## Supplemental Table 4 for "Mapping disease regulatory circuits at cell-type resolution from single-cell multiomics data" (part 13 of 21)

### Sheet: Table S4 (continued)
Table S4. COVID-19 PBMC scATACseq peaks
11	45902764	45903264	2	CD4 TCM._.COVID19_28205_0558	4267	C11orf94	Exonic
11	45903643	45904143	3	CD8 TEM._.Control_HIP023	3388	C11orf94	Intronic
11	45904509	45905009	4	CD14 Mono._.Control_HIP045	2522	C11orf94	Exonic
11	45905421	45905921	2	CD4 TCM._.Control_EV08	1610	C11orf94	Exonic
11	45906031	45906531	15	CD14 Mono._.Control_HIP023	1000	C11orf94	Exonic
11	45906727	45907227	4	B naive._.Control_HIP044	304	C11orf94	Intronic
11	45907302	45907802	12	CD14 Mono._.COVID19_28205_0555d0	269	C11orf94	Promoter
11	45908026	45908526	3	CD4 TCM._.Other	993	C11orf94	Promoter
11	45908625	45909125	5	CD4 TCM._.Control_HIP044	1592	C11orf94	Promoter
11	45909390	45909890	5	CD14 Mono._.COVID19_55650_0066d7	2357	C11orf94	Distal
11	45912783	45913283	2	NK._.COVID19_55650_0083	5750	C11orf94	Intronic
11	45913402	45913902	2	NK._.Control_EV08	5159	PEX16	Intronic
11	45916055	45916555	2	CD4 TCM._.Control_EV08	2506	PEX16	Intronic
11	45917137	45917637	4	CD4 TCM._.Control_EV08	1424	PEX16	Intronic
11	45917650	45918150	2	cDC2._.Rep1	911	PEX16	Exonic
11	45918597	45919097	21	CD14 Mono._.COVID19_55650_0067	34	PEX16	Promoter
11	45919216	45919716	2	CD8 TEM._.Control_HIP023	653	PEX16	Promoter
11	45919782	45920282	6	B naive._.Control_HIP023	1219	PEX16	Promoter
11	45920753	45921253	2	CD4 TCM._.COVID19_55650_0083	617	LARGE2	Promoter
11	45921558	45922058	4	B naive._.Control_EV08	186	LARGE2	Intronic
11	45922552	45923052	11	CD4 TCM._.Control_EV08	1180	LARGE2	Exonic
11	45923155	45923655	7	B naive._.COVID19_55650_0067	1783	LARGE2	Intronic
11	45924196	45924696	4	B naive._.Control_HIP023	2824	LARGE2	Intronic
11	45927269	45927769	12	CD8 TEM._.COVID19_28205_0557	5897	LARGE2	Exonic
11	45928318	45928818	2	CD8 TEM._.COVID19_28205_0564d0	6946	LARGE2	Intronic
11	45929420	45929920	8	CD4 TCM._.COVID19_55650_0066d0	8048	LARGE2	Exonic
11	45929948	45930448	10	B intermediate._.Other	8576	LARGE2	Exonic
11	45930524	45931024	5	B intermediate._.COVID19_28205_0556	9152	LARGE2	Exonic
11	45931120	45931620	4	B naive._.Control_EV08	9748	LARGE2	Exonic
11	45932135	45932635	3	B naive._.COVID19_55650_0052	10763	LARGE2	Exonic
11	45933284	45933784	2	cDC2._.Rep2	11912	LARGE2	Exonic
11	45935618	45936118	8	B naive._.Control_HIP044	14246	LARGE2	Intronic
11	45938581	45939081	10	B naive._.COVID19_55650_0067	17209	LARGE2	Intronic
11	45964792	45965292	11	CD4 TCM._.COVID19_55650_0067	43420	LARGE2	Intronic
11	46003632	46004132	4	CD14 Mono._.COVID19_55650_0066d7	82260	LARGE2	Intronic
11	46006366	46006866	12	CD4 TCM._.COVID19_55650_0067	84994	LARGE2	Intronic
11	46038462	46038962	2	pDC._.Rep1	82465	PHF21A	Intronic
11	46040671	46041171	3	CD4 TCM._.Control_EV08	80256	PHF21A	Intronic
11	46099276	46099776	2	NK._.COVID19_28205_0559	21651	PHF21A	Intronic
11	46099887	46100387	10	CD8 TEM._.COVID19_55650_0132d0	21040	PHF21A	Intronic
11	46100587	46101087	16	CD8 TEM._.COVID19_55650_0083	20340	PHF21A	Intronic
11	46105194	46105694	2	NK._.Control_HIP023	15733	PHF21A	Intronic
11	46105821	46106321	5	CD14 Mono._.Control_HIP002	15106	PHF21A	Intronic
11	46107651	46108151	2	NK._.COVID19_28205_0556	13276	PHF21A	Intronic
11	46112925	46113425	18	CD4 TCM._.Control_HIP023	8002	PHF21A	Intronic
11	46113788	46114288	3	CD16 Mono._.Control_HIP043	7139	PHF21A	Intronic
11	46114748	46115248	2	Plasmablast._.1	6179	PHF21A	Intronic
11	46115684	46116184	3	CD8 TEM._.Control_HIP044	5243	PHF21A	Intronic
11	46116383	46116883	2	CD4 TCM._.COVID19_55650_0067	4544	PHF21A	Intronic
11	46117817	46118317	7	CD4 TCM._.Control_HIP044	3110	PHF21A	Exonic
11	46118546	46119046	9	CD14 Mono._.COVID19_28205_0556	2381	PHF21A	Exonic
11	46119288	46119788	18	CD14 Mono._.COVID19_55650_0052	1639	PHF21A	Intronic
11	46119845	46120345	18	CD14 Mono._.COVID19_55650_0055	1082	PHF21A	Intronic
11	46120485	46120985	2	B naive._.COVID19_55650_0067	442	PHF21A	Intronic
11	46121204	46121704	20	CD8 TEM._.COVID19_55650_0066d0	275	PHF21A	Promoter
11	46121741	46122241	16	CD8 TEM._.COVID19_28205_0557	812	PHF21A	Promoter
11	46122935	46123435	2	CD14 Mono._.COVID19_55650_0067	387	LOC101928894	Promoter
11	46127111	46127611	21	CD14 Mono._.COVID19_55650_0132d0	3787	LOC101928894	Intronic
11	46130497	46130997	2	CD16 Mono._.COVID19_55650_0083	7173	LOC101928894	Intronic
11	46199557	46200057	2	B naive._.Control_HIP023	76233	LOC101928894	Distal
11	46210027	46210527	22	CD14 Mono._.COVID19_28205_0558	67383	CREB3L1	Distal
11	46215074	46215574	5	NK._.COVID19_28205_0558	62336	CREB3L1	Distal
11	46215916	46216416	4	CD14 Mono._.Control_HIP015	61494	CREB3L1	Distal
11	46229097	46229597	14	CD14 Mono._.COVID19_55650_0086	48313	CREB3L1	Distal
11	46235716	46236216	2	CD14 Mono._.COVID19_55650_0083	41694	CREB3L1	Distal
11	46236224	46236724	21	CD14 Mono._.Control_EV08	41186	CREB3L1	Distal
11	46237044	46237544	21	CD14 Mono._.COVID19_55650_0083	40366	CREB3L1	Distal
11	46237589	46238089	16	CD14 Mono._.COVID19_55650_0083	39821	CREB3L1	Distal
11	46238099	46238599	11	CD4 TCM._.COVID19_55650_0083	39311	CREB3L1	Distal
11	46239062	46239562	22	CD14 Mono._.COVID19_28205_0556	38348	CREB3L1	Distal
11	46242342	46242842	2	CD8 TEM._.Control_EV08	35068	CREB3L1	Distal
11	46243228	46243728	14	CD4 TCM._.Other	34182	CREB3L1	Distal
11	46247539	46248039	3	CD4 Naive._.Other	29871	CREB3L1	Distal
11	46267912	46268412	3	CD16 Mono._.Other	9498	CREB3L1	Distal
11	46270638	46271138	2	B intermediate._.Control_HIP045	6772	CREB3L1	Distal
11	46277658	46278158	2	B naive._.Control_EV08	246	CREB3L1	Exonic
11	46278321	46278821	6	CD14 Mono._.COVID19_55650_0086	909	CREB3L1	Intronic
11	46289932	46290432	8	CD14 Mono._.Control_HIP044	12520	CREB3L1	Intronic
11	46294414	46294914	2	CD4 TCM._.Control_EV08	17002	CREB3L1	Intronic
11	46295445	46295945	14	CD4 TCM._.COVID19_55650_0067	18033	CREB3L1	Intronic
11	46299005	46299505	9	CD14 Mono._.COVID19_55650_0067	21593	CREB3L1	Intronic
11	46302759	46303259	14	CD14 Mono._.Other	25347	CREB3L1	Intronic
11	46305253	46305753	15	CD14 Mono._.Control_HIP023	27401	DGKZ	Intronic
11	46306167	46306667	5	CD14 Mono._.Control_HIP002	26487	DGKZ	Intronic
11	46307331	46307831	2	CD14 Mono._.COVID19_28205_0556	25323	DGKZ	Intronic
11	46308482	46308982	16	CD14 Mono._.Control_HIP015	24172	DGKZ	Intronic
11	46309767	46310267	10	CD14 Mono._.COVID19_55650_0066d7	22887	DGKZ	Exonic
11	46310346	46310846	3	CD14 Mono._.COVID19_55650_0132d0	22308	DGKZ	Intronic
11	46315072	46315572	14	CD4 TCM._.COVID19_55650_0055	17582	DGKZ	Exonic
11	46318132	46318632	14	CD14 Mono._.COVID19_28205_0556	14522	DGKZ	Intronic
11	46318661	46319161	21	CD14 Mono._.COVID19_28205_0558	13993	DGKZ	Intronic
11	46321644	46322144	21	CD14 Mono._.Other	11010	DGKZ	Distal
11	46330416	46330916	2	pDC._.Rep1	2238	DGKZ	Distal
11	46331131	46331631	17	CD4 TCM._.Control_HIP044	1523	DGKZ	Promoter
11	46331900	46332400	5	CD4 Naive._.Control_HIP045	754	DGKZ	Promoter
11	46332456	46332956	2	B naive._.Control_HIP023	198	DGKZ	Promoter
11	46333308	46333808	7	CD4 Naive._.Control_HIP044	652	DGKZ	Intronic
11	46335579	46336079	2	CD4 Naive._.COVID19_28205_0559	2923	DGKZ	Intronic
11	46336653	46337153	21	CD14 Mono._.COVID19_28205_0558	3997	DGKZ	Intronic
11	46337572	46338072	5	CD14 Mono._.COVID19_55650_0132d0	4916	DGKZ	Intronic
11	46338503	46339003	6	CD14 Mono._.Control_HIP015	5847	DGKZ	Exonic
11	46339252	46339752	10	CD14 Mono._.COVID19_55650_0052	6596	DGKZ	Intronic
11	46339796	46340296	16	CD14 Mono._.COVID19_55650_0066d7	7140	DGKZ	Intronic
11	46342203	46342703	3	CD4 TCM._.COVID19_28205_0558	9547	DGKZ	Intronic
11	46344669	46345169	5	CD4 TCM._.Control_HIP023	12013	DGKZ	Intronic
11	46345196	46345696	21	CD14 Mono._.COVID19_55650_0066d7	12540	DGKZ	Exonic
11	46345728	46346228	19	CD14 Mono._.COVID19_28205_0555d0	13072	DGKZ	Intronic
11	46346548	46347048	10	NK._.Control_EV08	13892	DGKZ	Intronic
11	46347079	46347579	8	CD16 Mono._.Control_HIP023	14423	DGKZ	Intronic
11	46347748	46348248	11	CD4 TCM._.COVID19_28205_0558	15092	DGKZ	Intronic
11	46348412	46348912	16	CD8 TEM._.Control_HIP023	15756	DGKZ	Intronic
11	46349019	46349519	19	NK._.COVID19_28205_0559	16363	DGKZ	Intronic
11	46349906	46350406	2	CD4 TCM._.Control_EV08	17250	DGKZ	Intronic
11	46350756	46351256	2	CD8 TEM._.Control_HIP023	18100	DGKZ	Intronic
11	46351283	46351783	5	CD8 TEM._.COVID19_28205_0564d0	18627	DGKZ	Intronic
11	46352050	46352550	18	CD4 TCM._.COVID19_28205_0556	19394	DGKZ	Intronic
11	46352673	46353173	5	CD4 TCM._.COVID19_55650_0067	20017	DGKZ	Intronic
11	46353678	46354178	4	CD4 Naive._.COVID19_28205_0559	21022	DGKZ	Intronic
11	46354353	46354853	3	CD4 Naive._.COVID19_28205_0559	21697	DGKZ	Intronic
11	46357230	46357730	14	CD14 Mono._.COVID19_28205_0558	18921	MIR4688	Intronic
11	46361291	46361791	16	CD4 TCM._.Control_HIP023	14860	MIR4688	Exonic
11	46362237	46362737	2	pDC._.Rep1	13914	MIR4688	Intronic
11	46362992	46363492	21	CD14 Mono._.Control_HIP044	13159	MIR4688	Intronic
11	46363543	46364043	9	CD14 Mono._.COVID19_55650_0067	12608	MIR4688	Intronic
11	46365786	46366286	2	CD14 Mono._.COVID19_55650_0067	10365	MIR4688	Intronic
11	46366396	46366896	3	CD4 TCM._.COVID19_28205_0564d0	9755	MIR4688	Exonic
11	46366940	46367440	2	B naive._.Control_HIP044	9211	MIR4688	Intronic
11	46367518	46368018	16	NK._.Control_HIP023	8633	MIR4688	Exonic
11	46368320	46368820	2	CD8 TEM._.COVID19_55650_0083	7831	MIR4688	Exonic
11	46369392	46369892	16	CD14 Mono._.COVID19_55650_0086	6759	MIR4688	Exonic
11	46374692	46375192	2	cDC2._.Rep1	1459	MIR4688	Promoter
11	46376083	46376583	2	NK._.COVID19_55650_0083	68	MIR4688	Promoter
11	46376814	46377314	2	NK._.COVID19_28205_0559	661	MIR4688	Exonic
11	46378382	46378882	4	CD4 TCM._.Control_HIP043	2123	MDK	Exonic
11	46378986	46379486	8	CD4 TCM._.COVID19_55650_0083	1519	MDK	Promoter
11	46379550	46380050	6	NK._.COVID19_55650_0067	955	MDK	Promoter
11	46380544	46381044	16	CD14 Mono._.COVID19_55650_0066d7	37	MDK	Promoter
11	46381067	46381567	9	CD8 TEM._.COVID19_55650_0066d0	560	MDK	Exonic
11	46381837	46382337	9	CD4 TCM._.COVID19_55650_0067	1330	MDK	Exonic
11	46383054	46383554	2	CD14 Mono._.Other	2547	MDK	Intronic
11	46386094	46386594	8	CD14 Mono._.COVID19_28205_0555d0	263	CHRM4	Exonic
11	46386646	46387146	4	CD14 Mono._.COVID19_55650_0083	287	CHRM4	Promoter
11	46388003	46388503	4	CD16 Mono._.Control_HIP002	1644	CHRM4	Promoter
11	46388529	46389029	2	CD4 TCM._.Control_EV08	2170	CHRM4	Distal
11	46389337	46389837	14	CD14 Mono._.COVID19_28205_0555d0	2978	CHRM4	Distal
11	46390377	46390877	5	CD4 TCM._.Control_HIP043	4018	CHRM4	Distal
11	46391818	46392318	2	NK._.Control_EV08	5459	CHRM4	Distal
11	46392466	46392966	21	CD14 Mono._.COVID19_28205_0556	6107	CHRM4	Distal
11	46414052	46414552	4	CD4 Naive._.Control_HIP044	27693	CHRM4	Intronic
11	46444052	46444552	2	CD4 TCM._.Other	7586	MIR3160-1	Intronic
11	46489885	46490385	2	CD8 TEM._.Control_HIP023	38245	MIR3160-1	Intronic
11	46514397	46514897	6	NK._.Control_HIP023	62757	MIR3160-1	Intronic
11	46518880	46519380	9	CD14 Mono._.COVID19_28205_0555d0	67240	MIR3160-1	Intronic
11	46529223	46529723	13	CD4 TCM._.Other	64651	AMBRA1	Intronic
11	46537782	46538282	11	CD4 TCM._.COVID19_55650_0067	56092	AMBRA1	Intronic
11	46544638	46545138	2	CD4 TCM._.Other	49236	AMBRA1	Intronic
11	46554064	46554564	8	CD14 Mono._.COVID19_55650_0066d7	39810	AMBRA1	Intronic
11	46554772	46555272	2	CD4 TCM._.COVID19_28205_0558	39102	AMBRA1	Intronic
11	46559722	46560222	7	NK._.COVID19_55650_0083	34152	AMBRA1	Intronic
11	46560642	46561142	13	CD4 TCM._.Other	33232	AMBRA1	Intronic
11	46561382	46561882	2	CD4 TCM._.COVID19_28205_0564d0	32492	AMBRA1	Intronic
11	46561959	46562459	2	CD4 TCM._.Control_HIP023	31915	AMBRA1	Intronic
11	46570774	46571274	4	CD8 TEM._.COVID19_28205_0564d0	23100	AMBRA1	Intronic
11	46593301	46593801	2	CD4 TCM._.Control_HIP044	573	AMBRA1	Intronic
11	46593824	46594324	8	CD16 Mono._.Control_HIP015	50	AMBRA1	Promoter
11	46603677	46604177	3	B intermediate._.Control_HIP045	9801	AMBRA1	Intronic
11	46611745	46612245	3	NK._.Control_EV08	5531	ATG13	Intronic
11	46616461	46616961	7	CD14 Mono._.COVID19_55650_0055	815	ATG13	Promoter
11	46616989	46617489	19	NK._.Control_EV08	287	ATG13	Promoter
11	46617673	46618173	18	CD4 TCM._.COVID19_55650_0066d7	13	HARBI1	Promoter
11	46619820	46620320	2	CD4 Naive._.Control_HIP044	2160	HARBI1	Intronic
11	46620518	46621018	2	Plasmablast._.1	2858	HARBI1	Intronic
11	46628728	46629228	2	NK._.COVID19_55650_0086	11068	HARBI1	Intronic
11	46632458	46632958	4	CD8 TEM._.Control_HIP043	14798	HARBI1	Intronic
11	46643080	46643580	3	NK._.Control_HIP023	25420	HARBI1	Intronic
11	46659823	46660323	2	pDC._.Rep2	40541	ARHGAP1	Intronic
11	46669780	46670280	5	CD16 Mono._.Control_HIP015	30584	ARHGAP1	Intronic
11	46670403	46670903	4	CD14 Mono._.COVID19_55650_0066d7	29961	ARHGAP1	Intronic
11	46670979	46671479	2	pDC._.Rep2	29385	ARHGAP1	Intronic
11	46671519	46672019	7	NK._.Control_EV08	28845	ARHGAP1	Intronic
11	46672545	46673045	4	CD14 Mono._.Control_HIP002	27819	ARHGAP1	Exonic
11	46674714	46675214	4	CD4 Naive._.Control_HIP043	25650	ARHGAP1	Distal
11	46675312	46675812	15	CD14 Mono._.COVID19_55650_0067	25052	ARHGAP1	Distal
11	46675928	46676428	2	CD4 Naive._.Control_HIP045	24436	ARHGAP1	Distal
11	46676724	46677224	17	CD14 Mono._.Control_HIP023	23640	ARHGAP1	Distal
11	46677318	46677818	2	CD4 TCM._.Control_HIP043	23046	ARHGAP1	Exonic
11	46677967	46678467	2	CD4 TCM._.COVID19_28205_0556	22397	ARHGAP1	Exonic
11	46678735	46679235	2	B intermediate._.Other	21629	ARHGAP1	Exonic
11	46682044	46682544	2	NK._.Control_HIP023	18320	ARHGAP1	Intronic
11	46684466	46684966	2	CD16 Mono._.Control_HIP015	15898	ARHGAP1	Intronic
11	46699092	46699592	2	CD4 TCM._.Other	1272	ARHGAP1	Promoter
11	46699922	46700422	12	CD4 TCM._.COVID19_55650_0066d7	442	ARHGAP1	Promoter
11	46700458	46700958	2	Plasmablast._.1	92	ARHGAP1	Promoter
11	46701266	46701766	4	CD4 TCM._.COVID19_28205_0558	697	ZNF408	Promoter
11	46703207	46703707	3	CD14 Mono._.COVID19_55650_0055	2638	ZNF408	Intronic
11	46721554	46722054	2	CD8 TEM._.COVID19_28205_0557	2623	F2	Intronic
11	46725808	46726308	2	B intermediate._.Control_HIP045	6877	F2	Exonic
11	46726320	46726820	2	CD14 Mono._.Control_HIP015	7389	F2	Exonic
11	46808802	46809302	2	CD8 TEM._.COVID19_28205_0557	37255	CKAP5	Intronic
11	46826113	46826613	2	CD8 TEM._.COVID19_55650_0066d0	19944	CKAP5	Intronic
11	46826668	46827168	18	CD8 TEM._.COVID19_55650_0083	19389	CKAP5	Intronic
11	46845556	46846056	14	NK._.COVID19_55650_0083	501	CKAP5	Promoter
11	46846091	46846591	7	CD16 Mono._.COVID19_55650_0083	32	CKAP5	Promoter
11	46856855	46857355	14	CD14 Mono._.Control_HIP015	10692	LRP4-AS1	Exonic
11	46857623	46858123	7	CD14 Mono._.Control_HIP015	11460	LRP4-AS1	Exonic
11	46859216	46859716	3	CD14 Mono._.Other	13053	LRP4-AS1	Intronic
11	46889569	46890069	20	CD14 Mono._.COVID19_55650_0086	28822	LRP4	Intronic
11	46896943	46897443	2	CD16 Mono._.Control_HIP002	21448	LRP4	Intronic
11	46898595	46899095	2	CD8 TEM._.Control_HIP023	19796	LRP4	Intronic
11	46910475	46910975	2	CD4 TCM._.Control_HIP044	7916	LRP4	Intronic
11	46916714	46917214	10	CD14 Mono._.COVID19_55650_0086	1677	LRP4	Intronic
11	46917293	46917793	3	NK._.Control_HIP023	1098	LRP4	Intronic
11	46918127	46918627	4	B naive._.COVID19_55650_0067	264	LRP4	Exonic
11	46919000	46919500	2	B naive._.Control_HIP023	607	LRP4	Promoter
11	46919815	46920315	8	CD16 Mono._.Control_HIP015	1422	LRP4	Promoter
11	46930112	46930612	7	CD14 Mono._.COVID19_55650_0066d7	6326	C11orf49	Distal
11	46936449	46936949	19	CD4 TCM._.COVID19_55650_0083	9	C11orf49	Promoter
11	46972301	46972801	5	CD16 Mono._.Control_HIP015	35861	C11orf49	Intronic
11	46981403	46981903	7	CD8 TEM._.COVID19_55650_0066d0	44963	C11orf49	Intronic
11	47008710	47009210	2	CD14 Mono._.COVID19_28205_0556	72270	C11orf49	Intronic
11	47083908	47084408	6	CD14 Mono._.COVID19_55650_0052	92966	ARFGAP2	Intronic
11	47103639	47104139	2	NK._.Control_HIP002	73235	ARFGAP2	Intronic
11	47104423	47104923	2	NK._.Control_HIP002	72451	ARFGAP2	Intronic
11	47118912	47119412	5	CD4 Naive._.Control_HIP045	57962	ARFGAP2	Intronic
11	47152210	47152710	2	CD16 Mono._.Control_HIP015	24664	ARFGAP2	Intronic
11	47153019	47153519	15	CD14 Mono._.Control_HIP044	23855	ARFGAP2	Intronic
11	47154159	47154659	2	CD4 Naive._.Control_HIP044	22715	ARFGAP2	Exonic
11	47155162	47155662	12	NK._.COVID19_28205_0558	21712	ARFGAP2	Intronic
11	47160967	47161467	5	CD16 Mono._.Control_HIP023	15907	ARFGAP2	Exonic
11	47161486	47161986	11	NK._.COVID19_28205_0559	15388	ARFGAP2	Exonic
11	47162777	47163277	3	CD4 TCM._.COVID19_28205_0558	14097	ARFGAP2	Intronic
11	47176076	47176576	18	CD14 Mono._.Control_HIP002	798	ARFGAP2	Exonic
11	47176725	47177225	19	NK._.Control_EV08	149	ARFGAP2	Exonic
11	47177241	47177741	8	CD4 Naive._.Control_HIP045	365	ARFGAP2	Promoter
11	47177839	47178339	3	CD14 Mono._.COVID19_55650_0067	963	ARFGAP2	Promoter
11	47179430	47179930	13	CD14 Mono._.COVID19_55650_0066d7	56	MIR6745	Promoter
11	47183815	47184315	2	CD14 Mono._.Control_HIP015	2377	PACSIN3	Intronic
11	47185223	47185723	2	NK._.COVID19_55650_0083	969	PACSIN3	Intronic
11	47186219	47186719	13	NK._.Control_HIP023	25	PACSIN3	Promoter
11	47186748	47187248	8	B naive._.Control_HIP044	554	PACSIN3	Promoter
11	47187414	47187914	4	CD8 TEM._.Control_EV08	1220	PACSIN3	Promoter
11	47189347	47189847	4	CD14 Mono._.Control_HIP015	3153	PACSIN3	Distal
11	47204155	47204655	2	NK._.COVID19_55650_0086	10059	DDB2	Distal
11	47213492	47213992	5	CD8 TEM._.COVID19_55650_0132d0	722	DDB2	Promoter
11	47214152	47214652	16	CD8 TEM._.COVID19_55650_0132d0	62	DDB2	Promoter
11	47214714	47215214	9	CD4 Naive._.Control_HIP043	498	DDB2	Exonic
11	47215269	47215769	7	CD14 Mono._.COVID19_55650_0132d0	1053	DDB2	Exonic
11	47216125	47216625	12	CD14 Mono._.COVID19_55650_0132d0	1909	DDB2	Exonic
11	47217751	47218251	2	pDC._.Rep2	3535	DDB2	Intronic
11	47225509	47226009	16	CD14 Mono._.COVID19_28205_0555d0	11293	DDB2	Intronic
11	47232393	47232893	3	CD4 TCM._.COVID19_28205_0556	15656	NR1H3	Intronic
11	47233866	47234366	9	CD4 TCM._.Control_HIP023	14183	NR1H3	Intronic
11	47234641	47235141	9	CD4 Naive._.COVID19_28205_0559	13408	NR1H3	Exonic
11	47244886	47245386	8	CD16 Mono._.Other	3163	NR1H3	Exonic
11	47247859	47248359	2	B naive._.Control_HIP044	190	NR1H3	Promoter
11	47248601	47249101	9	B intermediate._.COVID19_28205_0558	54	ACP2	Promoter
11	47249412	47249912	2	CD4 TCM._.COVID19_55650_0066d7	755	ACP2	Promoter
11	47254343	47254843	16	CD14 Mono._.Other	5686	ACP2	Intronic
11	47257785	47258285	15	CD14 Mono._.COVID19_28205_0558	9128	ACP2	Exonic
11	47259459	47259959	6	CD14 Mono._.COVID19_55650_0067	9451	MADD	Exonic
11	47260064	47260564	2	CD16 Mono._.Control_HIP002	8846	MADD	Intronic
11	47260924	47261424	2	CD14 Mono._.COVID19_28205_0556	7986	MADD	Intronic
11	47265132	47265632	5	NK._.COVID19_55650_0086	3778	MADD	Intronic
11	47268000	47268500	4	CD14 Mono._.COVID19_28205_0555d0	910	MADD	Promoter
11	47268828	47269328	22	CD14 Mono._.COVID19_28205_0555d0	82	MADD	Promoter
11	47269342	47269842	19	CD4 TCM._.COVID19_28205_0558	430	MADD	Exonic
11	47269868	47270368	16	CD4 TCM._.COVID19_28205_0558	956	MADD	Intronic
11	47270409	47270909	9	NK._.COVID19_55650_0083	1450	LOC101928943	Exonic
11	47270999	47271499	18	NK._.COVID19_28205_0555d0	860	LOC101928943	Intronic
11	47272359	47272859	3	B naive._.COVID19_55650_0067	498	LOC101928943	Promoter
11	47307275	47307775	2	CD4 TCM._.Other	35414	LOC101928943	Intronic
11	47317393	47317893	6	B intermediate._.COVID19_28205_0558	35058	MYBPC3	Intronic
11	47318153	47318653	2	B intermediate._.Control_HIP043	34298	MYBPC3	Intronic
11	47326944	47327444	2	B intermediate._.Other	25507	MYBPC3	Intronic
11	47327836	47328336	2	CD4 Naive._.COVID19_28205_0558	24615	MYBPC3	Intronic
11	47328391	47328891	2	cDC2._.Rep1	24060	MYBPC3	Exonic
11	47329203	47329703	3	CD8 TEM._.COVID19_28205_0564d0	23248	MYBPC3	Exonic
11	47329924	47330424	3	CD8 TEM._.Other	22527	MYBPC3	Distal
11	47348836	47349336	3	CD14 Mono._.COVID19_28205_0555d0	3615	MYBPC3	Intronic
11	47349440	47349940	3	CD14 Mono._.COVID19_55650_0055	3011	MYBPC3	Intronic
11	47350156	47350656	2	CD16 Mono._.Control_HIP015	2295	MYBPC3	Intronic
11	47351211	47351711	3	CD14 Mono._.COVID19_55650_0066d7	1240	MYBPC3	Exonic
11	47352281	47352781	3	CD14 Mono._.COVID19_55650_0057	170	MYBPC3	Intronic
11	47355210	47355710	13	CD14 Mono._.COVID19_28205_0556	2757	MYBPC3	Exonic
11	47355932	47356432	3	CD16 Mono._.Other	3479	MYBPC3	Intronic
11	47356647	47357147	2	CD16 Mono._.COVID19_55650_0083	4194	MYBPC3	Intronic
11	47357555	47358055	2	CD16 Mono._.Control_HIP015	5102	MYBPC3	Intronic
11	47358161	47358661	3	CD14 Mono._.COVID19_28205_0556	5708	MYBPC3	Exonic
11	47359539	47360039	21	CD14 Mono._.COVID19_55650_0066d7	7086	MYBPC3	Intronic
11	47360959	47361459	11	CD14 Mono._.COVID19_55650_0067	8506	MYBPC3	Intronic
11	47362283	47362783	4	CD14 Mono._.COVID19_55650_0067	9830	MYBPC3	Intronic
11	47373835	47374335	13	CD4 TCM._.Control_HIP043	4490	SPI1	Intronic
11	47374419	47374919	14	CD14 Mono._.Other	3906	SPI1	Intronic
11	47374999	47375499	2	CD14 Mono._.COVID19_55650_0067	3326	SPI1	Intronic
11	47375983	47376483	6	CD14 Mono._.COVID19_55650_0067	2342	SPI1	Intronic
11	47376509	47377009	18	CD14 Mono._.COVID19_55650_0083	1816	SPI1	Intronic
11	47377370	47377870	11	CD14 Mono._.COVID19_28205_0555d2	955	SPI1	Intronic
11	47378333	47378833	2	cDC2._.Rep2	6	SPI1	Promoter
11	47383024	47383524	3	CD16 Mono._.Control_HIP023	4697	SPI1	Distal
11	47388107	47388607	8	CD16 Mono._.Control_HIP044	9780	SPI1	Distal
11	47388960	47389460	6	CD14 Mono._.Control_HIP002	10633	SPI1	Distal
11	47389598	47390098	10	CD14 Mono._.Other	11121	MIR4487	Distal
11	47390955	47391455	22	CD14 Mono._.Control_HIP045	9764	MIR4487	Distal
11	47391828	47392328	5	CD14 Mono._.COVID19_28205_0555d0	8891	MIR4487	Distal
11	47393012	47393512	21	CD14 Mono._.Other	7707	MIR4487	Distal
11	47394090	47394590	5	CD16 Mono._.Control_HIP015	6629	MIR4487	Distal
11	47394659	47395159	21	CD14 Mono._.Control_HIP015	6060	MIR4487	Distal
11	47395449	47395949	15	CD14 Mono._.Control_HIP015	5270	MIR4487	Distal
11	47399381	47399881	4	B intermediate._.Other	1338	MIR4487	Promoter
11	47400051	47400551	9	B intermediate._.Other	668	MIR4487	Promoter
11	47400666	47401166	14	CD14 Mono._.COVID19_55650_0066d7	53	MIR4487	Promoter
11	47403075	47403575	5	CD14 Mono._.Control_HIP002	2354	MIR4487	Distal
11	47406841	47407341	18	CD14 Mono._.COVID19_55650_0067	40	SLC39A13	Promoter
11	47407370	47407870	4	NK._.COVID19_55650_0083	487	SLC39A13	Intronic
11	47407878	47408378	22	CD14 Mono._.Control_HIP023	995	SLC39A13	Intronic
11	47408711	47409211	9	CD14 Mono._.COVID19_55650_0055	1828	SLC39A13	Intronic
11	47409353	47409853	6	CD8 TEM._.Control_HIP002	2470	SLC39A13	Exonic
11	47409905	47410405	4	CD4 TCM._.Control_HIP023	3022	SLC39A13	Exonic
11	47410844	47411344	4	CD8 TEM._.COVID19_28205_0564d0	3961	SLC39A13	Intronic
11	47412071	47412571	16	CD14 Mono._.Other	5188	SLC39A13	Exonic
11	47412955	47413455	2	CD8 TEM._.COVID19_28205_0564d0	6072	SLC39A13	Intronic
11	47413516	47414016	2	CD8 TEM._.COVID19_55650_0066d0	6633	SLC39A13	Exonic
11	47414537	47415037	3	CD8 TEM._.COVID19_28205_0556	7654	SLC39A13	Exonic
11	47415333	47415833	4	CD4 TCM._.COVID19_55650_0083	8450	SLC39A13	Exonic
11	47416456	47416956	2	CD4 TCM._.Other	9573	SLC39A13	Distal
11	47417768	47418268	4	CD16 Mono._.Control_HIP043	8454	PSMC3	Distal
11	47418811	47419311	2	CD8 TEM._.COVID19_55650_0066d0	7411	PSMC3	Intronic
11	47420457	47420957	2	CD4 TCM._.Control_EV08	5765	PSMC3	Exonic
11	47425503	47426003	3	CD14 Mono._.COVID19_55650_0052	719	PSMC3	Exonic
11	47426259	47426759	2	Plasmablast._.1	35	PSMC3	Promoter
11	47426952	47427452	2	CD14 Mono._.COVID19_55650_0052	728	PSMC3	Promoter
11	47437144	47437644	2	CD16 Mono._.Control_HIP043	10920	PSMC3	Distal
11	47447803	47448303	2	NK._.Other	1124	RAPSN	Exonic
11	47453481	47453981	2	CD8 TEM._.COVID19_28205_0564d0	4552	RAPSN	Distal
11	47454169	47454669	16	CD4 TCM._.COVID19_28205_0558	5240	RAPSN	Distal
11	47468124	47468624	2	CD4 TCM._.Other	19195	RAPSN	Exonic
11	47480711	47481211	3	CD14 Mono._.COVID19_28205_0556	31782	RAPSN	Intronic
11	47484984	47485484	4	CD14 Mono._.COVID19_28205_0555d0	36055	RAPSN	Intronic
11	47495164	47495664	13	CD14 Mono._.COVID19_55650_0052	46235	RAPSN	Intronic
11	47499349	47499849	8	CD16 Mono._.Control_HIP015	50420	RAPSN	Exonic
11	47504684	47505184	2	CD4 Naive._.COVID19_28205_0559	55755	RAPSN	Intronic
11	47506760	47507260	4	CD16 Mono._.Control_HIP015	57831	RAPSN	Intronic
11	47507726	47508226	3	B intermediate._.COVID19_55650_0067	57359	NDUFS3	Intronic
11	47508579	47509079	7	CD16 Mono._.Control_HIP015	56506	NDUFS3	Intronic
11	47509205	47509705	3	CD4 TCM._.COVID19_28205_0558	55880	NDUFS3	Intronic
11	47510320	47510820	3	CD4 TCM._.COVID19_55650_0083	54765	NDUFS3	Intronic
11	47511078	47511578	3	CD16 Mono._.Other	54007	NDUFS3	Intronic
11	47512511	47513011	2	CD8 TEM._.COVID19_28205_0564d0	52574	NDUFS3	Intronic
11	47513241	47513741	10	B intermediate._.Control_HIP043	51844	NDUFS3	Intronic
11	47514732	47515232	2	cDC2._.Rep1	50353	NDUFS3	Intronic
11	47515287	47515787	3	CD16 Mono._.COVID19_55650_0083	49798	NDUFS3	Intronic
11	47518833	47519333	4	CD16 Mono._.Control_HIP023	46252	NDUFS3	Intronic
11	47521382	47521882	2	CD14 Mono._.Other	43703	NDUFS3	Intronic
11	47523305	47523805	4	CD4 Naive._.COVID19_28205_0558	41780	NDUFS3	Exonic
11	47523836	47524336	9	CD4 Naive._.COVID19_28205_0559	41249	NDUFS3	Intronic
11	47524365	47524865	5	CD4 Naive._.Control_HIP044	40720	NDUFS3	Exonic
11	47526033	47526533	2	CD4 TCM._.Control_HIP043	39052	NDUFS3	Intronic
11	47533002	47533502	8	CD14 Mono._.COVID19_55650_0066d7	32083	NDUFS3	Intronic
11	47533830	47534330	9	CD14 Mono._.COVID19_28205_0555d0	31255	NDUFS3	Intronic
11	47540284	47540784	5	CD14 Mono._.COVID19_55650_0066d7	24801	NDUFS3	Intronic
11	47541065	47541565	3	CD8 TEM._.COVID19_55650_0066d7	24020	NDUFS3	Intronic
11	47542946	47543446	2	CD4 TCM._.COVID19_55650_0083	22139	NDUFS3	Intronic
11	47546385	47546885	2	CD4 TCM._.Control_HIP043	18700	NDUFS3	Intronic
11	47546958	47547458	3	CD8 TEM._.COVID19_55650_0132d0	18127	NDUFS3	Intronic
11	47547710	47548210	16	CD14 Mono._.COVID19_28205_0555d0	17375	NDUFS3	Intronic
11	47549956	47550456	3	CD4 TCM._.COVID19_28205_0558	15129	NDUFS3	Intronic
11	47550587	47551087	15	CD14 Mono._.COVID19_55650_0066d7	14498	NDUFS3	Intronic
11	47551116	47551616	5	CD8 TEM._.Control_HIP045	13969	NDUFS3	Intronic
11	47552041	47552541	18	CD14 Mono._.Other	13044	NDUFS3	Intronic
11	47552943	47553443	19	NK._.COVID19_55650_0083	12142	NDUFS3	Intronic
11	47560415	47560915	5	CD14 Mono._.COVID19_55650_0132d0	4670	NDUFS3	Intronic
11	47564212	47564712	2	CD14 Mono._.COVID19_55650_0055	873	NDUFS3	Promoter
11	47564742	47565242	2	NK_CD56bright._.Control_HIP044	343	NDUFS3	Promoter
11	47565286	47565786	18	CD8 TEM._.Control_HIP023	32	CELF1	Promoter
11	47566148	47566648	15	CD14 Mono._.COVID19_55650_0067	828	CELF1	Promoter
11	47578150	47578650	8	CD14 Mono._.Control_HIP002	614	KBTBD4	Exonic
11	47578780	47579280	19	NK._.COVID19_28205_0559	14	KBTBD4	Promoter
11	47579304	47579804	2	CD4 TCM._.COVID19_55650_0067	538	KBTBD4	Promoter
11	47587881	47588381	20	CD14 Mono._.COVID19_28205_0556	1437	FAM180B	Exonic
11	47591769	47592269	3	CD8 TEM._.Control_EV08	2639	C1QTNF4	Intronic
11	47592596	47593096	3	CD14 Mono._.COVID19_28205_0556	1812	C1QTNF4	Intronic
11	47594182	47594682	2	CD14 Mono._.COVID19_28205_0555d0	226	C1QTNF4	Exonic
11	47611447	47611947	5	B intermediate._.Control_HIP043	17037	C1QTNF4	Distal
11	47616112	47616612	11	NK._.COVID19_28205_0555d0	21702	C1QTNF4	Distal
11	47616978	47617478	4	CD14 Mono._.Control_HIP023	22568	C1QTNF4	Distal
11	47640567	47641067	2	B naive._.Control_HIP023	1805	MTCH2	Intronic
11	47641851	47642351	15	CD8 TEM._.Control_HIP045	521	MTCH2	Intronic
11	47642420	47642920	8	CD16 Mono._.Other	46	MTCH2	Promoter
11	47642999	47643499	2	CD16 Mono._.Control_HIP002	625	MTCH2	Promoter
11	47663289	47663789	9	CD14 Mono._.COVID19_55650_0055	20915	MTCH2	Intronic
11	47664907	47665407	10	CD14 Mono._.Other	22533	MTCH2	Intronic
11	47709787	47710287	2	NK._.COVID19_55650_0066d7	5351	AGBL2	Intronic
11	47714527	47715027	6	CD4 TCM._.COVID19_28205_0564d0	611	AGBL2	Exonic
11	47715123	47715623	20	CD14 Mono._.COVID19_28205_0558	15	AGBL2	Promoter
11	47716619	47717119	3	CD4 TCM._.COVID19_28205_0558	1479	AGBL2	Promoter
11	47724046	47724546	7	CD14 Mono._.COVID19_28205_0555d0	8906	AGBL2	Intronic
11	47750675	47751175	2	Plasmablast._.COVID19_28205_0558	16517	FNBP4	Exonic
11	47758512	47759012	2	CD8 TEM._.COVID19_55650_0066d0	8680	FNBP4	Intronic
11	47765096	47765596	4	CD4 TCM._.COVID19_55650_0066d0	2096	FNBP4	Exonic
11	47765793	47766293	9	CD8 TEM._.Control_HIP023	1399	FNBP4	Intronic
11	47766453	47766953	21	CD8 TEM._.COVID19_28205_0557	739	FNBP4	Intronic
11	47767343	47767843	2	Plasmablast._.COVID19_28205_0558	149	FNBP4	Promoter
11	47768247	47768747	16	CD14 Mono._.Other	1053	FNBP4	Promoter
11	47797710	47798210	3	CD8 TEM._.Control_EV08	30516	FNBP4	Intronic
11	47823339	47823839	3	B naive._.Control_HIP015	24965	NUP160	Intronic
11	47843304	47843804	4	CD16 Mono._.Control_HIP023	5000	NUP160	Intronic
11	47844746	47845246	3	CD14 Mono._.COVID19_55650_0066d7	3558	NUP160	Intronic
11	47847569	47848069	3	B naive._.COVID19_55650_0132d0	735	NUP160	Intronic
11	47848110	47848610	19	CD4 TCM._.COVID19_28205_0564d0	194	NUP160	Exonic
11	47848724	47849224	6	CD4 TCM._.Control_EV08	418	NUP160	Promoter
11	47849649	47850149	2	CD14 Mono._.COVID19_55650_0055	1343	NUP160	Promoter
11	47850316	47850816	9	B intermediate._.COVID19_55650_0066d7	2010	NUP160	Distal
11	47853363	47853863	10	B naive._.COVID19_55650_0067	5057	NUP160	Distal
11	47853999	47854499	2	B intermediate._.Control_HIP043	5693	NUP160	Distal
11	47854634	47855134	9	B naive._.Control_HIP043	6328	NUP160	Distal
11	47857723	47858223	10	B naive._.Control_HIP043	9417	NUP160	Distal
11	47859496	47859996	5	CD4 TCM._.COVID19_28205_0558	11190	NUP160	Distal
11	47861768	47862268	9	B naive._.Control_HIP043	13462	NUP160	Distal
11	47863055	47863555	10	B naive._.COVID19_55650_0067	14749	NUP160	Distal
11	47863723	47864223	6	CD4 TCM._.COVID19_28205_0556	15417	NUP160	Distal
11	47864339	47864839	3	B intermediate._.COVID19_28205_0558	16033	NUP160	Distal
11	47864856	47865356	5	CD14 Mono._.COVID19_55650_0083	16550	NUP160	Distal
11	47872380	47872880	2	CD4 TCM._.Control_HIP002	24074	NUP160	Distal
11	47879372	47879872	8	B intermediate._.Control_HIP043	31066	NUP160	Distal
11	47879896	47880396	6	B intermediate._.Control_HIP045	31590	NUP160	Distal
11	47881031	47881531	5	CD14 Mono._.Control_HIP023	32725	NUP160	Distal
11	47885515	47886015	4	CD4 TCM._.COVID19_55650_0083	37209	NUP160	Distal
11	47886044	47886544	5	CD4 TCM._.COVID19_28205_0555d2	37738	NUP160	Distal
11	47888145	47888645	2	CD4 Naive._.Control_HIP044	39839	NUP160	Distal
11	47889964	47890464	4	CD4 Naive._.COVID19_28205_0559	41658	NUP160	Distal
11	47899272	47899772	5	B intermediate._.COVID19_55650_0066d7	50966	NUP160	Distal
11	47899801	47900301	10	B naive._.Control_HIP043	51495	NUP160	Distal
11	47905668	47906168	4	CD16 Mono._.Control_HIP015	57362	NUP160	Distal
11	47908132	47908632	10	CD14 Mono._.COVID19_28205_0555d0	59826	NUP160	Distal
11	47910076	47910576	9	CD14 Mono._.Control_HIP023	61770	NUP160	Distal
11	47912779	47913279	19	CD14 Mono._.COVID19_55650_0086	64473	NUP160	Distal
11	47913546	47914046	3	B intermediate._.Control_HIP023	65240	NUP160	Distal
11	47915411	47915911	3	CD4 TCM._.Control_HIP043	64896	PTPRJ	Distal
11	47915966	47916466	2	B naive._.COVID19_55650_0052	64341	PTPRJ	Distal
11	47918029	47918529	10	B intermediate._.COVID19_55650_0067	62278	PTPRJ	Distal
11	47918597	47919097	2	B intermediate._.COVID19_55650_0066d7	61710	PTPRJ	Distal
11	47919398	47919898	2	B intermediate._.Control_HIP043	60909	PTPRJ	Distal
11	47920355	47920855	10	B intermediate._.Control_HIP045	59952	PTPRJ	Distal
11	47924034	47924534	2	CD14 Mono._.COVID19_55650_0055	56273	PTPRJ	Distal
11	47928415	47928915	12	CD14 Mono._.COVID19_28205_0555d0	51892	PTPRJ	Distal
11	47932378	47932878	2	CD4 Naive._.COVID19_28205_0559	47929	PTPRJ	Distal
11	47934399	47934899	17	CD4 TCM._.COVID19_28205_0555d2	45908	PTPRJ	Distal
11	47937533	47938033	9	CD14 Mono._.COVID19_55650_0066d7	42774	PTPRJ	Distal
11	47938088	47938588	3	CD14 Mono._.COVID19_55650_0066d7	42219	PTPRJ	Distal
11	47941833	47942333	19	CD14 Mono._.COVID19_28205_0556	38474	PTPRJ	Distal
11	47946898	47947398	21	CD14 Mono._.COVID19_55650_0132d0	33409	PTPRJ	Distal
11	47950317	47950817	19	NK._.COVID19_55650_0083	29990	PTPRJ	Distal
11	47951375	47951875	20	CD14 Mono._.COVID19_28205_0555d0	28932	PTPRJ	Distal
11	47955199	47955699	4	CD8 TEM._.COVID19_28205_0556	25108	PTPRJ	Distal
11	47963820	47964320	4	CD8 TEM._.COVID19_55650_0066d0	16487	PTPRJ	Distal
11	47968081	47968581	14	CD14 Mono._.COVID19_28205_0558	12226	PTPRJ	Distal
11	47974126	47974626	18	CD14 Mono._.Control_EV08	6181	PTPRJ	Distal
11	47978257	47978757	3	CD4 TCM._.COVID19_28205_0564d0	2050	PTPRJ	Distal
11	47979724	47980224	7	CD14 Mono._.COVID19_55650_0066d7	583	PTPRJ	Promoter
11	47980317	47980817	14	CD4 TCM._.COVID19_55650_0083	8	PTPRJ	Promoter
11	47981050	47981550	10	NK._.Control_EV08	741	PTPRJ	Intronic
11	47981585	47982085	16	CD14 Mono._.COVID19_55650_0086	1276	PTPRJ	Intronic
11	47982540	47983040	10	CD14 Mono._.COVID19_55650_0052	2231	PTPRJ	Intronic
11	47983432	47983932	11	CD8 TEM._.COVID19_55650_0132d0	3123	PTPRJ	Intronic
11	47984058	47984558	4	CD8 TEM._.COVID19_28205_0555d0	3749	PTPRJ	Intronic
11	47987261	47987761	3	NK._.COVID19_55650_0067	6952	PTPRJ	Intronic
11	47987771	47988271	7	CD16 Mono._.Control_HIP002	7462	PTPRJ	Intronic
11	47990537	47991037	9	CD14 Mono._.COVID19_55650_0083	10228	PTPRJ	Intronic
11	47991282	47991782	3	CD8 TEM._.COVID19_28205_0564d0	10973	PTPRJ	Intronic
11	47991804	47992304	2	NK._.Control_HIP002	11495	PTPRJ	Intronic
11	47993411	47993911	15	CD14 Mono._.COVID19_55650_0067	13102	PTPRJ	Intronic
11	47995516	47996016	6	CD14 Mono._.COVID19_55650_0055	15207	PTPRJ	Intronic
11	47996129	47996629	20	CD14 Mono._.COVID19_28205_0555d0	15820	PTPRJ	Intronic
11	47997229	47997729	3	CD4 TCM._.Other	16920	PTPRJ	Intronic
11	47998258	47998758	2	CD4 TCM._.Control_HIP023	17949	PTPRJ	Intronic
11	47999695	48000195	14	CD8 TEM._.COVID19_28205_0564d0	19386	PTPRJ	Intronic
11	48000254	48000754	4	CD4 TCM._.COVID19_55650_0067	19945	PTPRJ	Intronic
11	48000779	48001279	9	CD4 TCM._.COVID19_28205_0558	20470	PTPRJ	Intronic
11	48001532	48002032	21	CD8 TEM._.Control_HIP015	21223	PTPRJ	Intronic
11	48002569	48003069	8	NK._.Control_HIP023	22260	PTPRJ	Intronic
11	48003312	48003812	2	NK._.COVID19_55650_0055	23003	PTPRJ	Intronic
11	48004164	48004664	8	NK._.COVID19_28205_0555d0	23855	PTPRJ	Intronic
11	48005118	48005618	12	CD4 TCM._.COVID19_55650_0083	24809	PTPRJ	Intronic
11	48005903	48006403	8	CD4 TCM._.Control_EV08	25594	PTPRJ	Intronic
11	48006609	48007109	14	CD4 TCM._.COVID19_28205_0558	26300	PTPRJ	Intronic
11	48007603	48008103	22	CD14 Mono._.COVID19_55650_0066d7	27294	PTPRJ	Intronic
11	48008105	48008605	17	CD14 Mono._.COVID19_28205_0558	27796	PTPRJ	Intronic
11	48008879	48009379	15	CD4 TCM._.COVID19_28205_0558	28570	PTPRJ	Intronic
11	48009397	48009897	12	CD4 TCM._.COVID19_28205_0558	29088	PTPRJ	Intronic
11	48011211	48011711	15	CD8 TEM._.COVID19_55650_0066d0	30902	PTPRJ	Intronic
11	48011849	48012349	21	CD8 TEM._.COVID19_28205_0555d0	31540	PTPRJ	Intronic
11	48012818	48013318	13	CD8 TEM._.COVID19_28205_0558	32509	PTPRJ	Intronic
11	48013429	48013929	21	CD8 TEM._.COVID19_28205_0564d0	33120	PTPRJ	Intronic
11	48014820	48015320	10	CD14 Mono._.COVID19_28205_0556	34511	PTPRJ	Intronic
11	48015707	48016207	7	CD14 Mono._.COVID19_55650_0083	35398	PTPRJ	Intronic
11	48016385	48016885	4	CD14 Mono._.COVID19_55650_0083	36076	PTPRJ	Intronic
11	48017062	48017562	16	CD4 TCM._.COVID19_28205_0556	36753	PTPRJ	Intronic
11	48017903	48018403	3	CD14 Mono._.COVID19_28205_0558	37594	PTPRJ	Intronic
11	48018699	48019199	12	CD8 TEM._.COVID19_55650_0066d0	38390	PTPRJ	Intronic
11	48019217	48019717	14	CD8 TEM._.COVID19_55650_0132d0	38908	PTPRJ	Intronic
11	48020100	48020600	8	CD16 Mono._.Control_HIP044	39791	PTPRJ	Intronic
11	48022351	48022851	9	B intermediate._.Control_HIP044	42042	PTPRJ	Intronic
11	48025910	48026410	19	CD14 Mono._.COVID19_55650_0083	45601	PTPRJ	Intronic
11	48029208	48029708	13	CD14 Mono._.COVID19_55650_0083	48899	PTPRJ	Intronic
11	48031930	48032430	22	CD14 Mono._.COVID19_28205_0555d0	51621	PTPRJ	Intronic
11	48033717	48034217	16	CD14 Mono._.COVID19_55650_0083	53408	PTPRJ	Intronic
11	48034922	48035422	4	CD14 Mono._.COVID19_55650_0086	54613	PTPRJ	Intronic
11	48035958	48036458	2	CD14 Mono._.COVID19_55650_0067	55649	PTPRJ	Intronic
11	48040822	48041322	5	CD14 Mono._.Control_HIP002	55709	MIR3161	Intronic
11	48043319	48043819	8	B intermediate._.Control_HIP043	53212	MIR3161	Intronic
11	48043959	48044459	4	B intermediate._.Control_HIP043	52572	MIR3161	Intronic
11	48044498	48044998	11	CD14 Mono._.Control_HIP002	52033	MIR3161	Intronic
11	48047575	48048075	6	CD14 Mono._.Control_EV08	48956	MIR3161	Intronic
11	48050216	48050716	16	CD14 Mono._.COVID19_55650_0086	46315	MIR3161	Intronic
11	48051391	48051891	4	CD14 Mono._.COVID19_55650_0067	45140	MIR3161	Intronic
11	48052009	48052509	2	CD4 Naive._.COVID19_28205_0556	44522	MIR3161	Intronic
11	48052523	48053023	3	B intermediate._.Control_HIP045	44008	MIR3161	Intronic
11	48054526	48055026	6	CD14 Mono._.COVID19_55650_0067	42005	MIR3161	Intronic
11	48055256	48055756	11	CD4 TCM._.COVID19_28205_0558	41275	MIR3161	Intronic
11	48055827	48056327	8	CD4 Naive._.COVID19_28205_0559	40704	MIR3161	Intronic
11	48057165	48057665	3	CD4 TCM._.COVID19_28205_0555d2	39366	MIR3161	Intronic
11	48058014	48058514	7	NK._.Control_HIP045	38517	MIR3161	Intronic
11	48061240	48061740	10	CD14 Mono._.COVID19_55650_0055	35291	MIR3161	Intronic
11	48063383	48063883	13	CD14 Mono._.COVID19_28205_0558	33148	MIR3161	Intronic
11	48066842	48067342	19	CD14 Mono._.Control_HIP015	29689	MIR3161	Intronic
11	48073348	48073848	2	B intermediate._.Control_HIP045	23183	MIR3161	Intronic
11	48074731	48075231	2	B intermediate._.Control_HIP043	21800	MIR3161	Intronic
11	48079565	48080065	7	CD16 Mono._.Control_HIP023	16966	MIR3161	Intronic
11	48081125	48081625	13	CD14 Mono._.Control_HIP045	15406	MIR3161	Intronic
11	48083289	48083789	7	CD14 Mono._.COVID19_28205_0555d0	13242	MIR3161	Intronic
11	48084305	48084805	3	CD8 TEM._.COVID19_28205_0564d0	12226	MIR3161	Intronic
11	48093692	48094192	5	CD8 TEM._.COVID19_55650_0132d0	2839	MIR3161	Intronic
11	48099948	48100448	4	CD16 Mono._.Control_HIP002	3415	MIR3161	Intronic
11	48102771	48103271	2	B intermediate._.Control_HIP043	6238	MIR3161	Intronic
11	48106050	48106550	9	B naive._.Other	9517	MIR3161	Intronic
11	48107109	48107609	10	B intermediate._.COVID19_55650_0067	10576	MIR3161	Intronic
11	48108439	48108939	9	CD14 Mono._.COVID19_55650_0055	11906	MIR3161	Intronic
11	48109288	48109788	5	CD4 Naive._.Other	12755	MIR3161	Intronic
11	48109842	48110342	10	B naive._.COVID19_55650_0132d0	13309	MIR3161	Intronic
11	48111933	48112433	4	B naive._.Control_HIP023	15400	MIR3161	Intronic
11	48116810	48117310	2	B naive._.COVID19_55650_0067	20277	MIR3161	Intronic
11	48141596	48142096	7	CD4 TCM._.COVID19_55650_0067	45063	MIR3161	Intronic
11	48153267	48153767	8	B intermediate._.Control_HIP043	56734	MIR3161	Intronic
11	48163969	48164469	2	CD4 TCM._.COVID19_55650_0086	52572	OR4B1	Intronic
11	48172767	48173267	7	CD8 TEM._.COVID19_28205_0557	43774	OR4B1	Distal
11	48181419	48181919	2	CD14 Mono._.COVID19_55650_0055	35122	OR4B1	Distal
11	48190589	48191089	6	CD4 TCM._.Control_HIP023	25952	OR4B1	Distal
11	48191427	48191927	4	CD4 TCM._.COVID19_28205_0558	25114	OR4B1	Distal
11	48271547	48272047	2	CD4 Naive._.Control_HIP044	7935	OR4X1	Distal
11	48307700	48308200	4	CD4 TCM._.Control_HIP044	1726	OR4S1	Distal
11	48324944	48325444	6	CD8 TEM._.Control_HIP002	273	OR4C3	Exonic
11	48341341	48341841	5	CD4 TCM._.COVID19_55650_0066d0	16670	OR4C3	Distal
11	48346201	48346701	10	CD8 TEM._.COVID19_28205_0558	21530	OR4C3	Distal
11	49442641	49443141	2	CD14 Mono._.COVID19_55650_0055	234220	FOLH1	Distal
11	50072646	50073146	2	CD4 TCM._.COVID19_28205_0555d2	90360	OR4C12	Distal
11	50073591	50074091	2	CD4 TCM._.Other	91305	OR4C12	Distal
11	50075279	50075779	2	CD14 Mono._.COVID19_28205_0556	92993	OR4C12	Distal
11	50076499	50076999	2	CD8 TEM._.Control_HIP015	94213	OR4C12	Distal
11	50174552	50175052	3	CD4 Naive._.Control_HIP044	192266	OR4C12	Distal
11	50178722	50179222	2	CD8 TEM._.Control_HIP023	196436	OR4C12	Distal
11	50412805	50413305	2	CD4 TCM._.Control_HIP023	430519	OR4C12	Distal
11	54627813	54628313	2	CD4 TCM._.COVID19_28205_0556	24064	OR4C46	Distal
11	54707269	54707769	2	CD14 Mono._.COVID19_28205_0555d0	633	OR4A5	Exonic
11	55657945	55658445	4	B intermediate._.Control_HIP043	6971	OR4C6	Distal
11	55776674	55777174	3	CD8 TEM._.COVID19_28205_0564d0	3485	OR5D13	Distal
11	55978262	55978762	2	CD14 Mono._.COVID19_28205_0558	10048	OR10AG1	Distal
11	55979468	55979968	2	CD4 TCM._.COVID19_55650_0083	11254	OR10AG1	Distal
11	56010328	56010828	2	CD14 Mono._.COVID19_55650_0055	15952	OR5F1	Distal
11	56241335	56241835	2	CD8 TEM._.Other	8399	OR5T2	Distal
11	56825070	56825570	2	CD14 Mono._.COVID19_28205_0556	23157	LOC101927120	Distal
11	56917737	56918237	2	CD8 TEM._.COVID19_28205_0557	69508	LOC101927120	Distal
11	57116541	57117041	2	CD14 Mono._.COVID19_55650_0086	64955	LRRC55	Distal
11	57218969	57219469	5	CD14 Mono._.Control_HIP023	18094	APLNR	Distal
11	57249658	57250158	2	CD4 TCM._.COVID19_28205_0558	12593	APLNR	Distal
11	57277111	57277611	3	CD14 Mono._.COVID19_55650_0066d7	40046	APLNR	Distal
11	57277765	57278265	4	CD14 Mono._.COVID19_55650_0066d7	40700	APLNR	Distal
11	57304068	57304568	2	CD8 TEM._.COVID19_28205_0559	20633	TNKS1BP1	Intronic
11	57307121	57307621	11	CD14 Mono._.COVID19_55650_0066d7	17580	TNKS1BP1	Intronic
11	57310069	57310569	2	NK._.COVID19_55650_0083	14632	TNKS1BP1	Exonic
11	57310993	57311493	16	CD14 Mono._.COVID19_55650_0086	13708	TNKS1BP1	Exonic
11	57311498	57311998	8	CD14 Mono._.COVID19_55650_0057	13203	TNKS1BP1	Intronic
11	57315576	57316076	3	NK._.COVID19_55650_0086	9125	TNKS1BP1	Intronic
11	57318175	57318675	2	NK._.COVID19_55650_0083	6526	TNKS1BP1	Intronic
11	57320951	57321451	2	CD4 TCM._.COVID19_55650_0083	3750	TNKS1BP1	Intronic
11	57321527	57322027	3	CD4 TCM._.COVID19_55650_0066d7	3174	TNKS1BP1	Intronic
11	57322132	57322632	3	CD4 TCM._.Control_EV08	2569	TNKS1BP1	Intronic
11	57322703	57323203	4	CD4 TCM._.COVID19_55650_0066d7	1998	TNKS1BP1	Intronic
11	57323325	57323825	4	NK._.Control_EV08	1376	TNKS1BP1	Intronic
11	57324439	57324939	12	NK._.COVID19_28205_0555d0	262	TNKS1BP1	Intronic
11	57325000	57325500	18	CD4 TCM._.COVID19_28205_0558	297	TNKS1BP1	Promoter
11	57325544	57326044	9	CD4 TCM._.Other	841	TNKS1BP1	Promoter
11	57326203	57326703	2	CD8 TEM._.COVID19_28205_0564d0	1500	TNKS1BP1	Promoter
11	57334464	57334964	3	CD8 TEM._.COVID19_55650_0132d0	1162	SSRP1	Intronic
11	57335003	57335503	9	CD4 TCM._.COVID19_55650_0083	623	SSRP1	Exonic
11	57335691	57336191	21	CD8 TEM._.COVID19_55650_0066d0	63	SSRP1	Promoter
11	57336311	57336811	2	CD14 Mono._.Control_HIP002	683	SSRP1	Promoter
11	57341140	57341640	2	NK_CD56bright._.Control_HIP044	3015	P2RX3	Intronic
11	57345573	57346073	15	CD4 TCM._.COVID19_28205_0558	7448	P2RX3	Intronic
11	57346139	57346639	2	CD4 TCM._.COVID19_55650_0067	8014	P2RX3	Intronic
11	57349772	57350272	12	CD14 Mono._.COVID19_28205_0555d0	11647	P2RX3	Intronic
11	57353707	57354207	2	CD14 Mono._.COVID19_55650_0086	15582	P2RX3	Intronic
11	57354485	57354985	5	CD14 Mono._.COVID19_55650_0132d0	16360	P2RX3	Intronic
11	57356153	57356653	2	CD14 Mono._.COVID19_55650_0066d7	18028	P2RX3	Intronic
11	57359424	57359924	2	CD14 Mono._.COVID19_28205_0556	21299	P2RX3	Intronic
11	57368363	57368863	2	CD14 Mono._.COVID19_55650_0066d7	12536	PRG3	Intronic
11	57391373	57391873	3	CD14 Mono._.COVID19_55650_0067	10472	PRG3	Intronic
11	57397471	57397971	2	CD14 Mono._.COVID19_28205_0556	16570	PRG3	Intronic
11	57405500	57406000	6	CD14 Mono._.COVID19_55650_0067	18308	PRG2	Intronic
11	57406547	57407047	16	CD14 Mono._.COVID19_55650_0067	17261	PRG2	Intronic
11	57410729	57411229	2	CD14 Mono._.COVID19_28205_0556	13079	PRG2	Intronic
11	57421758	57422258	16	NK._.COVID19_55650_0067	2050	PRG2	Intronic
11	57422688	57423188	2	NK._.Control_HIP023	1120	PRG2	Intronic
11	57424663	57425163	22	CD14 Mono._.COVID19_55650_0132d0	853	PRG2	Promoter
11	57425478	57425978	4	CD8 TEM._.COVID19_55650_0066d0	1668	PRG2	Promoter
11	57426293	57426793	6	CD4 TCM._.Control_EV08	1036	SLC43A3	Intronic
11	57426884	57427384	19	CD8 TEM._.COVID19_28205_0559	445	SLC43A3	Intronic
11	57427655	57428155	2	CD8 TEM._.Control_EV08	324	SLC43A3	Promoter
11	57431971	57432471	19	CD14 Mono._.COVID19_55650_0086	4640	SLC43A3	Distal
11	57432649	57433149	15	CD14 Mono._.COVID19_55650_0083	5318	SLC43A3	Distal
11	57434555	57435055	18	CD14 Mono._.COVID19_55650_0083	7224	SLC43A3	Distal
11	57439215	57439715	4	CD14 Mono._.COVID19_55650_0086	11884	SLC43A3	Distal
11	57444324	57444824	2	CD14 Mono._.Control_EV08	15974	RTN4RL2	Distal
11	57457305	57457805	22	CD14 Mono._.Other	2993	RTN4RL2	Distal
11	57457859	57458359	2	B intermediate._.COVID19_55650_0052	2439	RTN4RL2	Distal
11	57458569	57459069	12	NK._.Control_HIP023	1729	RTN4RL2	Promoter
11	57459648	57460148	9	CD14 Mono._.COVID19_55650_0086	650	RTN4RL2	Promoter
11	57460248	57460748	10	CD4 TCM._.COVID19_55650_0083	50	RTN4RL2	Promoter
11	57460941	57461441	2	CD14 Mono._.Control_HIP015	641	RTN4RL2	Intronic
11	57462324	57462824	2	B intermediate._.Control_HIP023	2024	RTN4RL2	Intronic
11	57463122	57463622	2	NK._.COVID19_28205_0555d0	2822	RTN4RL2	Intronic
11	57464040	57464540	2	CD16 Mono._.Control_HIP023	3740	RTN4RL2	Intronic
11	57464667	57465167	9	CD14 Mono._.COVID19_55650_0052	4367	RTN4RL2	Intronic
11	57473464	57473964	14	CD14 Mono._.COVID19_28205_0558	13164	RTN4RL2	Intronic
11	57474040	57474540	12	NK._.COVID19_28205_0555d0	13740	RTN4RL2	Intronic
11	57476002	57476502	9	CD14 Mono._.Control_HIP015	15702	RTN4RL2	Exonic
11	57476876	57477376	15	CD14 Mono._.COVID19_55650_0067	16576	RTN4RL2	Exonic
11	57478986	57479486	2	CD14 Mono._.COVID19_28205_0556	18686	RTN4RL2	Distal
11	57480242	57480742	12	NK._.COVID19_55650_0086	19942	RTN4RL2	Distal
11	57481510	57482010	2	B naive._.COVID19_55650_0067	21210	RTN4RL2	Distal
11	57482179	57482679	3	B naive._.Control_HIP044	21879	RTN4RL2	Distal
11	57482938	57483438	8	B naive._.COVID19_55650_0132d0	22638	RTN4RL2	Distal
11	57483752	57484252	3	CD14 Mono._.COVID19_55650_0055	23452	RTN4RL2	Distal
11	57484305	57484805	9	B naive._.Control_HIP044	24005	RTN4RL2	Exonic
11	57485595	57486095	20	CD14 Mono._.COVID19_28205_0556	25295	RTN4RL2	Intronic
11	57487386	57487886	2	CD8 TEM._.COVID19_55650_0132d0	27086	RTN4RL2	Intronic
11	57491622	57492122	10	CD14 Mono._.Other	23913	SLC43A1	Intronic
11	57493379	57493879	12	CD4 TCM._.COVID19_55650_0067	22156	SLC43A1	Intronic
11	57499469	57499969	21	CD14 Mono._.COVID19_28205_0558	16066	SLC43A1	Intronic
11	57511662	57512162	2	CD4 Naive._.Control_HIP045	3873	SLC43A1	Intronic
11	57514086	57514586	9	CD4 TCM._.COVID19_28205_0556	1449	SLC43A1	Intronic
11	57514642	57515142	12	CD4 TCM._.COVID19_55650_0055	893	SLC43A1	Intronic
11	57515608	57516108	10	CD4 TCM._.Other	71	SLC43A1	Promoter
11	57516676	57517176	2	CD14 Mono._.Control_HIP015	1139	SLC43A1	Promoter
11	57518435	57518935	3	CD14 Mono._.Control_HIP015	2898	SLC43A1	Distal
11	57527093	57527593	16	CD4 TCM._.Control_HIP044	3459	TIMM10	Distal
11	57529783	57530283	2	NK._.Control_HIP023	769	TIMM10	Intronic
11	57530544	57531044	19	NK._.Control_EV08	8	TIMM10	Promoter
11	57531146	57531646	4	NK_CD56bright._.Control_HIP015	592	TIMM10	Promoter
11	57547784	57548284	8	B naive._.COVID19_55650_0067	5392	SMTNL1	Intronic
11	57557012	57557512	2	pDC._.Rep2	11021	UBE2L6	Intronic
11	57565317	57565817	2	B naive._.Other	2716	UBE2L6	Intronic
11	57566106	57566606	18	CD4 TCM._.Other	1927	UBE2L6	Intronic
11	57567081	57567581	19	CD8 TEM._.Control_HIP023	952	UBE2L6	Intronic
11	57568077	57568577	18	CD4 TCM._.COVID19_55650_0066d7	42	UBE2L6	Promoter
11	57568590	57569090	6	CD8 TEM._.COVID19_28205_0564d0	555	UBE2L6	Promoter
11	57571495	57571995	8	CD14 Mono._.COVID19_55650_0086	3460	UBE2L6	Distal
11	57585232	57585732	2	pDC._.Rep1	11904	SERPING1	Distal
11	57587237	57587737	2	CD4 TCM._.Control_HIP023	9899	SERPING1	Distal
11	57587984	57588484	4	CD16 Mono._.Control_HIP002	9152	SERPING1	Distal
11	57593325	57593825	2	NK._.COVID19_28205_0555d0	3811	SERPING1	Distal
11	57597868	57598368	8	CD14 Mono._.COVID19_28205_0555d0	730	SERPING1	Exonic
11	57599473	57599973	2	CD14 Mono._.COVID19_55650_0055	2335	SERPING1	Intronic
11	57603014	57603514	11	CD14 Mono._.COVID19_55650_0055	5876	SERPING1	Intronic
11	57604240	57604740	3	NK._.COVID19_28205_0559	7102	SERPING1	Intronic
11	57632557	57633057	3	CD14 Mono._.COVID19_55650_0067	8390	MIR130A	Distal
11	57638234	57638734	5	B naive._.COVID19_55650_0067	2713	MIR130A	Distal
11	57638830	57639330	9	CD8 TEM._.Control_EV08	2117	MIR130A	Distal
11	57639444	57639944	4	CD4 TCM._.COVID19_55650_0066d7	1503	MIR130A	Promoter
11	57640906	57641406	2	NK._.COVID19_28205_0555d0	41	MIR130A	Promoter
11	57641430	57641930	6	CD4 Naive._.Control_HIP023	481	MIR130A	Distal
11	57644730	57645230	14	CD4 TCM._.Control_HIP044	3781	MIR130A	Distal
11	57646157	57646657	13	CD14 Mono._.COVID19_55650_0052	2584	CLP1	Exonic
11	57647343	57647843	3	NK._.COVID19_55650_0086	1398	CLP1	Promoter
11	57648440	57648940	4	CD4 TCM._.COVID19_28205_0556	301	CLP1	Promoter
11	57649076	57649576	13	NK._.Control_EV08	333	CLP1	Exonic
11	57649706	57650206	18	CD4 TCM._.Control_EV08	11	YPEL4	Promoter
11	57652196	57652696	14	CD8 TEM._.Control_HIP023	2501	YPEL4	Intronic
11	57653199	57653699	8	CD14 Mono._.COVID19_55650_0055	3504	YPEL4	Intronic
11	57654015	57654515	3	CD14 Mono._.COVID19_55650_0083	4320	YPEL4	Intronic
11	57655005	57655505	2	NK_CD56bright._.Control_HIP044	5310	YPEL4	Intronic
11	57656843	57657343	3	CD8 TEM._.COVID19_55650_0066d0	7148	YPEL4	Intronic
11	57657378	57657878	21	CD8 TEM._.Control_HIP002	7683	YPEL4	Exonic
11	57657955	57658455	6	B naive._.COVID19_55650_0067	8260	YPEL4	Intronic
11	57660523	57661023	2	NK_CD56bright._.Control_HIP044	6973	ZDHHC5	Exonic
11	57662786	57663286	4	B naive._.Control_HIP044	4710	ZDHHC5	Distal
11	57666703	57667203	14	NK._.Control_HIP023	793	ZDHHC5	Promoter
11	57667216	57667716	19	CD4 TCM._.Control_HIP044	280	ZDHHC5	Promoter
11	57667887	57668387	15	CD4 TCM._.COVID19_55650_0086	389	ZDHHC5	Exonic
11	57668467	57668967	8	B intermediate._.COVID19_55650_0066d7	969	ZDHHC5	Intronic
11	57668995	57669495	5	CD4 TCM._.Control_EV08	1497	ZDHHC5	Intronic
11	57669586	57670086	3	CD4 TCM._.COVID19_55650_0066d0	2088	ZDHHC5	Intronic
11	57711657	57712157	10	B intermediate._.COVID19_28205_0558	313	MED19	Promoter
11	57712227	57712727	10	B intermediate._.Control_HIP044	122	TMX2	Promoter
11	57712789	57713289	2	CD14 Mono._.COVID19_55650_0066d7	433	TMX2-CTNND1	Promoter
11	57720124	57720624	2	CD4 TCM._.COVID19_28205_0558	7768	TMX2-CTNND1	Intronic
11	57729381	57729881	7	B intermediate._.Control_HIP043	11618	SELENOH	Intronic
11	57739884	57740384	2	CD4 TCM._.COVID19_55650_0132d0	1115	SELENOH	Promoter
11	57740562	57741062	2	CD4 TCM._.COVID19_28205_0564d0	437	SELENOH	Promoter
11	57741148	57741648	22	CD14 Mono._.COVID19_55650_0132d0	147	SELENOH	Promoter
11	57741787	57742287	15	CD4 TCM._.COVID19_28205_0558	125	CTNND1	Promoter
11	57742391	57742891	2	CD4 TCM._.COVID19_55650_0083	477	CTNND1	Exonic
11	57745270	57745770	3	CD4 TCM._.Control_EV08	3356	CTNND1	Exonic
11	57751593	57752093	4	CD14 Mono._.Control_HIP023	61	BTBD18	Promoter
11	57752219	57752719	2	CD4 TCM._.Other	687	BTBD18	Promoter
11	57761522	57762022	18	CD14 Mono._.COVID19_55650_0067	9990	BTBD18	Intronic
11	57770690	57771190	2	CD14 Mono._.COVID19_55650_0086	19158	BTBD18	Intronic
11	57773845	57774345	2	NK._.Control_HIP002	22313	BTBD18	Intronic
11	57785001	57785501	9	B intermediate._.Control_HIP023	33469	BTBD18	Intronic
11	57788334	57788834	9	CD14 Mono._.Other	36802	BTBD18	Intronic
11	57791664	57792164	8	B naive._.COVID19_55650_0132d0	40132	BTBD18	Intronic
11	57792200	57792700	22	CD14 Mono._.COVID19_55650_0055	40668	BTBD18	Intronic
11	57792862	57793362	22	CD14 Mono._.Other	41330	BTBD18	Intronic
11	57793758	57794258	2	CD4 TCM._.COVID19_55650_0083	42226	BTBD18	Intronic
11	57799038	57799538	5	CD16 Mono._.Control_HIP043	47506	BTBD18	Intronic
11	57799575	57800075	2	CD8 TEM._.COVID19_28205_0564d0	48043	BTBD18	Intronic
11	57800571	57801071	17	CD14 Mono._.COVID19_55650_0086	49039	BTBD18	Intronic
11	57815008	57815508	2	CD8 TEM._.COVID19_28205_0564d0	63476	BTBD18	Intronic
11	57903674	57904174	4	NK._.Control_EV08	119956	OR9Q1	Distal
11	58133232	58133732	2	CD8 TEM._.COVID19_28205_0556	14037	OR9I1	Intronic
11	58133743	58134243	2	CD8 TEM._.Control_HIP002	14548	OR9I1	Intronic
11	58260969	58261469	2	CD4 TCM._.COVID19_28205_0564d0	7040	OR10W1	Distal
11	58498395	58498895	10	NK._.COVID19_55650_0083	9459	OR5B21	Distal
11	58506837	58507337	2	CD14 Mono._.COVID19_55650_0055	1017	OR5B21	Distal
11	58513652	58514152	3	NK._.Control_HIP044	5796	OR5B21	Distal
11	58522033	58522533	2	CD4 TCM._.Control_HIP043	14177	OR5B21	Distal
11	58523974	58524474	3	B intermediate._.Control_HIP044	16118	OR5B21	Distal
11	58524511	58525011	16	CD4 TCM._.COVID19_55650_0067	16655	OR5B21	Distal
11	58525171	58525671	10	B naive._.Control_EV08	17315	OR5B21	Distal
11	58526603	58527103	2	CD14 Mono._.COVID19_55650_0066d7	18747	OR5B21	Distal
11	58530167	58530667	10	CD4 TCM._.COVID19_28205_0558	22311	OR5B21	Intronic
11	58535447	58535947	2	B naive._.COVID19_55650_0067	27591	OR5B21	Intronic
11	58562258	58562758	7	CD4 TCM._.COVID19_28205_0556	15711	LPXN	Intronic
11	58564201	58564701	4	CD4 TCM._.COVID19_28205_0556	13768	LPXN	Intronic
11	58566641	58567141	2	NK._.COVID19_55650_0083	11328	LPXN	Intronic
11	58567901	58568401	17	CD4 TCM._.COVID19_55650_0055	10068	LPXN	Intronic
11	58569275	58569775	2	NK._.COVID19_55650_0083	8694	LPXN	Intronic
11	58573401	58573901	22	CD14 Mono._.COVID19_55650_0083	4568	LPXN	Intronic
11	58574072	58574572	5	CD4 TCM._.COVID19_55650_0132d0	3897	LPXN	Intronic
11	58574782	58575282	2	CD16 Mono._.Control_HIP015	3187	LPXN	Intronic
11	58575598	58576098	21	CD14 Mono._.Control_HIP044	2371	LPXN	Exonic
11	58576949	58577449	2	NK_CD56bright._.Control_HIP044	1020	LPXN	Promoter
11	58577494	58577994	10	B naive._.COVID19_55650_0067	475	LPXN	Promoter
11	58578152	58578652	9	CD4 Naive._.COVID19_28205_0559	181	LPXN	Promoter
11	58578715	58579215	22	CD14 Mono._.COVID19_55650_0052	145	ZFP91	Promoter
11	58579474	58579974	17	CD4 TCM._.COVID19_28205_0556	551	ZFP91-CNTF	Promoter
11	58592449	58592949	2	CD4 TCM._.COVID19_28205_0558	13526	ZFP91-CNTF	Intronic
11	58597455	58597955	2	CD4 TCM._.COVID19_55650_0066d7	18532	ZFP91-CNTF	Intronic
11	58605813	58606313	9	B intermediate._.Control_HIP043	16609	CNTF	Intronic
11	58609762	58610262	5	B intermediate._.COVID19_28205_0558	12660	CNTF	Exonic
11	58629840	58630340	6	CD4 TCM._.Control_HIP044	7416	CNTF	Distal
11	58640386	58640886	11	CD8 TEM._.Control_HIP023	17962	CNTF	Exonic
11	58647067	58647567	7	B intermediate._.Control_HIP045	24643	CNTF	Intronic
11	58653970	58654470	16	CD8 TEM._.COVID19_28205_0559	31546	CNTF	Intronic
11	58675487	58675987	9	CD14 Mono._.COVID19_55650_0067	53063	CNTF	Intronic
11	58726609	58727109	6	CD4 Naive._.Control_HIP043	5114	GLYAT	Intronic
11	58727111	58727611	9	CD4 Naive._.Control_HIP044	4612	GLYAT	Intronic
11	58771061	58771561	3	CD14 Mono._.Other	39336	GLYAT	Distal
11	58776887	58777387	9	CD14 Mono._.COVID19_55650_0066d7	45162	GLYAT	Distal
11	58788374	58788874	15	CD14 Mono._.Control_HIP002	56649	GLYAT	Distal
11	58807225	58807725	3	CD16 Mono._.COVID19_55650_0083	75500	GLYAT	Distal
11	58837891	58838391	3	B naive._.COVID19_55650_0067	66073	GLYATL2	Intronic
11	58850633	58851133	10	B naive._.Control_HIP023	53331	GLYATL2	Intronic
11	58864375	58864875	2	B naive._.Control_HIP044	39589	GLYATL2	Intronic
11	58900731	58901231	10	CD14 Mono._.COVID19_55650_0067	3233	GLYATL2	Intronic
11	58907723	58908223	16	CD14 Mono._.COVID19_55650_0066d7	2574	GLYATL1	Intronic
11	58912061	58912561	3	CD14 Mono._.Other	6912	GLYATL1	Intronic
11	58923151	58923651	4	B naive._.Control_EV08	18002	GLYATL1	Intronic
11	58927395	58927895	6	CD4 Naive._.Control_HIP045	22246	GLYATL1	Exonic
11	58958445	58958945	7	B naive._.Control_HIP023	53296	GLYATL1	Exonic
11	58980483	58980983	2	B naive._.COVID19_55650_0067	75334	GLYATL1	Intronic
11	58999280	58999780	2	cDC2._.Rep2	59128	LOC283194	Intronic
11	58999956	59000456	11	CD14 Mono._.Other	58452	LOC283194	Intronic
11	59009591	59010091	14	CD14 Mono._.COVID19_55650_0067	48817	LOC283194	Intronic
11	59010627	59011127	9	CD14 Mono._.COVID19_55650_0066d7	47781	LOC283194	Intronic
11	59011522	59012022	5	CD14 Mono._.COVID19_55650_0066d7	46886	LOC283194	Intronic
11	59012060	59012560	6	B naive._.Control_EV08	46348	LOC283194	Intronic
11	59012909	59013409	14	CD14 Mono._.Control_HIP043	45499	LOC283194	Intronic
11	59051389	59051889	6	B naive._.Control_HIP023	7019	LOC283194	Intronic
11	59053248	59053748	7	NK._.COVID19_55650_0083	5160	LOC283194	Exonic
11	59058390	59058890	10	B naive._.Control_HIP023	18	LOC283194	Promoter
11	59058923	59059423	2	B naive._.COVID19_55650_0132d0	513	LOC283194	Promoter
11	59062559	59063059	2	CD14 Mono._.COVID19_28205_0555d0	4149	LOC283194	Distal
11	59077182	59077682	9	B intermediate._.COVID19_28205_0558	18772	LOC283194	Distal
11	59078358	59078858	8	B naive._.Control_HIP043	19948	LOC283194	Distal
11	59088129	59088629	10	B naive._.COVID19_28205_0556	18805	FAM111B	Distal
11	59095209	59095709	9	B naive._.COVID19_55650_0067	11725	FAM111B	Distal
11	59097076	59097576	8	B naive._.Control_HIP023	9858	FAM111B	Distal
11	59097802	59098302	4	B intermediate._.COVID19_55650_0066d7	9132	FAM111B	Distal
11	59101564	59102064	4	CD14 Mono._.COVID19_28205_0558	5370	FAM111B	Distal
11	59102270	59102770	10	B naive._.COVID19_55650_0067	4664	FAM111B	Distal
11	59104711	59105211	2	B naive._.Control_HIP023	2223	FAM111B	Distal
11	59106181	59106681	7	CD8 TEM._.Other	753	FAM111B	Promoter
11	59106865	59107365	16	CD4 TCM._.COVID19_28205_0558	69	FAM111B	Promoter
11	59107596	59108096	10	CD4 TCM._.COVID19_28205_0556	660	FAM111B	Intronic
11	59108097	59108597	5	B naive._.COVID19_28205_0556	1161	FAM111B	Intronic
11	59108967	59109467	4	B intermediate._.COVID19_55650_0066d7	2031	FAM111B	Intronic
11	59109966	59110466	2	B intermediate._.COVID19_55650_0052	3030	FAM111B	Intronic
11	59113355	59113855	2	CD4 Naive._.COVID19_28205_0556	6419	FAM111B	Intronic
11	59135827	59136327	17	CD4 TCM._.COVID19_28205_0558	6670	FAM111A	Exonic
11	59136472	59136972	2	CD4 TCM._.COVID19_55650_0083	6025	FAM111A	Intronic
11	59142027	59142527	9	CD4 TCM._.Control_EV08	470	FAM111A	Promoter
11	59142547	59143047	19	CD4 TCM._.Other	48	FAM111A	Promoter
11	59143222	59143722	8	CD8 TEM._.COVID19_28205_0557	456	FAM111A-DT	Promoter
11	59143785	59144285	3	NK._.COVID19_55650_0067	1019	FAM111A-DT	Promoter
11	59144435	59144935	20	CD8 TEM._.Other	1669	FAM111A-DT	Promoter
11	59145511	59146011	20	CD14 Mono._.COVID19_55650_0086	2745	FAM111A-DT	Exonic
11	59147390	59147890	2	B naive._.Control_EV08	4624	FAM111A-DT	Intronic
11	59152290	59152790	2	CD4 TCM._.Control_HIP044	9524	FAM111A-DT	Exonic
11	59157833	59158333	3	B naive._.COVID19_55650_0132d0	13346	DTX4	Distal
11	59158361	59158861	20	CD14 Mono._.COVID19_55650_0066d7	12818	DTX4	Distal
11	59171353	59171853	22	CD14 Mono._.Control_HIP045	172	DTX4	Intronic
11	59172734	59173234	10	B naive._.Control_HIP043	1553	DTX4	Intronic
11	59174166	59174666	3	B naive._.Control_EV08	2985	DTX4	Intronic
11	59179294	59179794	4	B naive._.COVID19_28205_0556	8113	DTX4	Intronic
11	59182330	59182830	5	B naive._.Control_HIP043	11149	DTX4	Intronic
11	59186214	59186714	9	CD8 TEM._.COVID19_55650_0066d0	15033	DTX4	Intronic
11	59187602	59188102	7	CD14 Mono._.Control_HIP043	16421	DTX4	Intronic
11	59189561	59190061	2	B intermediate._.COVID19_28205_0558	18380	DTX4	Intronic
11	59196170	59196670	4	B naive._.COVID19_55650_0067	16530	MPEG1	Intronic
11	59197223	59197723	2	CD14 Mono._.COVID19_55650_0086	15477	MPEG1	Intronic
11	59197974	59198474	2	CD14 Mono._.COVID19_55650_0067	14726	MPEG1	Intronic
11	59199991	59200491	19	CD14 Mono._.COVID19_55650_0067	12709	MPEG1	Intronic
11	59201319	59201819	3	B intermediate._.Control_HIP045	11381	MPEG1	Intronic
11	59204015	59204515	2	CD4 TCM._.COVID19_28205_0555d2	8685	MPEG1	Intronic
11	59205143	59205643	5	CD14 Mono._.COVID19_55650_0067	7557	MPEG1	Exonic
11	59206545	59207045	10	CD14 Mono._.COVID19_28205_0557	6155	MPEG1	Exonic
11	59207941	59208441	9	B intermediate._.Control_HIP023	4759	MPEG1	Exonic
11	59208933	59209433	5	CD14 Mono._.COVID19_55650_0083	3767	MPEG1	Exonic
11	59209574	59210074	4	CD14 Mono._.COVID19_55650_0083	3126	MPEG1	Exonic
11	59210450	59210950	7	CD14 Mono._.Control_EV08	2250	MPEG1	Exonic
11	59211097	59211597	9	CD14 Mono._.COVID19_55650_0086	1603	MPEG1	Exonic
11	59211699	59212199	5	B intermediate._.COVID19_55650_0066d7	1001	MPEG1	Exonic
11	59212701	59213201	21	CD14 Mono._.Control_HIP023	0	MPEG1	Promoter
11	59213322	59213822	12	CD14 Mono._.COVID19_55650_0086	620	MPEG1	Promoter
11	59216211	59216711	2	B naive._.Control_EV08	3509	MPEG1	Distal
11	59216842	59217342	2	cDC2._.Rep1	4140	MPEG1	Distal
11	59218881	59219381	22	CD14 Mono._.COVID19_55650_0067	6179	MPEG1	Distal
11	59221137	59221637	2	B intermediate._.Control_HIP043	8435	MPEG1	Distal
11	59222447	59222947	8	CD16 Mono._.COVID19_55650_0083	9745	MPEG1	Distal
11	59223155	59223655	8	B naive._.Control_HIP043	10453	MPEG1	Distal
11	59224037	59224537	5	B intermediate._.COVID19_28205_0558	11335	MPEG1	Distal
11	59224581	59225081	8	CD16 Mono._.Control_HIP015	11879	MPEG1	Distal
11	59229194	59229694	6	CD16 Mono._.Control_HIP015	16492	MPEG1	Distal
11	59235306	59235806	2	CD14 Mono._.COVID19_55650_0083	22604	MPEG1	Distal
11	59238442	59238942	2	CD16 Mono._.Control_HIP015	25740	MPEG1	Distal
11	59246682	59247182	2	CD14 Mono._.COVID19_55650_0055	33980	MPEG1	Distal
11	59247719	59248219	8	CD16 Mono._.Control_HIP044	35017	MPEG1	Distal
11	59254199	59254699	7	CD14 Mono._.COVID19_28205_0558	41497	MPEG1	Distal
11	59256989	59257489	6	CD14 Mono._.COVID19_55650_0067	44287	MPEG1	Distal
11	59259683	59260183	2	B intermediate._.COVID19_55650_0067	46981	MPEG1	Distal
11	59262393	59262893	2	CD14 Mono._.Control_HIP045	49691	MPEG1	Distal
11	59263186	59263686	4	B intermediate._.COVID19_55650_0066d7	50484	MPEG1	Distal
11	59263715	59264215	3	B intermediate._.COVID19_55650_0066d7	51013	MPEG1	Distal
11	59264579	59265079	2	B naive._.Control_EV08	51877	MPEG1	Distal
11	59267674	59268174	2	CD14 Mono._.COVID19_55650_0067	54972	MPEG1	Distal
11	59270544	59271044	4	CD16 Mono._.COVID19_55650_0083	57842	MPEG1	Distal
11	59271097	59271597	2	B naive._.Control_EV08	58395	MPEG1	Distal
11	59271854	59272354	2	B intermediate._.Control_HIP043	59152	MPEG1	Distal
11	59272768	59273268	4	CD14 Mono._.COVID19_55650_0055	60066	MPEG1	Distal
11	59273298	59273798	22	CD14 Mono._.COVID19_55650_0055	60596	MPEG1	Distal
11	59274100	59274600	2	B naive._.Control_HIP044	61398	MPEG1	Distal
11	59275759	59276259	7	CD16 Mono._.Other	63057	MPEG1	Distal
11	59281124	59281624	4	CD16 Mono._.Control_HIP043	68422	MPEG1	Distal
11	59283128	59283628	4	B naive._.Control_HIP023	70426	MPEG1	Distal
11	59284277	59284777	10	B naive._.COVID19_55650_0067	71575	MPEG1	Distal
11	59289348	59289848	7	B naive._.Control_HIP023	74813	OR5AN1	Distal
11	59329336	59329836	2	NK_CD56bright._.Control_HIP044	34825	OR5AN1	Distal
11	59368559	59369059	7	B naive._.Control_HIP015	4396	OR5AN1	Distal
11	59372340	59372840	2	B naive._.Control_HIP023	8177	OR5AN1	Distal
11	59380473	59380973	5	B naive._.Control_HIP023	16310	OR5AN1	Distal
11	59413556	59414056	6	CD14 Mono._.COVID19_28205_0555d0	9169	OR5A2	Distal
11	59415074	59415574	5	CD14 Mono._.COVID19_55650_0066d7	7651	OR5A2	Distal
11	59417018	59417518	2	pDC._.Rep2	5707	OR5A2	Distal
11	59429891	59430391	8	B naive._.Control_EV08	7164	OR5A2	Distal
11	59510861	59511361	14	CD14 Mono._.COVID19_55650_0055	3801	OR4D9	Distal
11	59523494	59523994	2	CD14 Mono._.Control_HIP045	8830	OR4D9	Distal
11	59537538	59538038	15	CD4 TCM._.COVID19_28205_0558	22874	OR4D9	Distal
11	59545276	59545776	3	CD14 Mono._.COVID19_55650_0083	30612	OR4D9	Distal
11	59546302	59546802	2	CD14 Mono._.COVID19_55650_0086	31638	OR4D9	Distal
11	59547795	59548295	5	CD14 Mono._.COVID19_28205_0555d0	33131	OR4D9	Distal
11	59549543	59550043	2	CD8 TEM._.COVID19_55650_0083	34879	OR4D9	Distal
11	59550199	59550699	10	B intermediate._.COVID19_55650_0066d7	35535	OR4D9	Distal
11	59550811	59551311	9	CD4 Naive._.COVID19_28205_0559	36147	OR4D9	Distal
11	59551522	59552022	3	CD4 Naive._.Control_HIP044	36858	OR4D9	Distal
11	59552042	59552542	4	CD4 TCM._.Control_HIP044	37378	OR4D9	Distal
11	59552916	59553416	4	CD4 TCM._.COVID19_55650_0066d0	38252	OR4D9	Distal
11	59553424	59553924	4	CD8 TEM._.COVID19_55650_0066d0	38760	OR4D9	Distal
11	59554134	59554634	3	CD4 TCM._.Other	39470	OR4D9	Distal
11	59556178	59556678	12	CD4 TCM._.COVID19_55650_0066d0	38729	MIR3162	Distal
11	59556783	59557283	7	CD8 TEM._.COVID19_55650_0066d0	38124	MIR3162	Distal
11	59557343	59557843	12	CD4 TCM._.COVID19_55650_0066d7	37564	MIR3162	Distal
11	59558192	59558692	2	cDC2._.Rep2	36715	MIR3162	Distal
11	59558994	59559494	2	CD8 TEM._.COVID19_55650_0132d0	35913	MIR3162	Distal
11	59559601	59560101	2	B intermediate._.COVID19_55650_0052	35306	MIR3162	Distal
11	59560190	59560690	17	CD4 TCM._.Control_EV08	34717	MIR3162	Distal
11	59560773	59561273	19	CD8 TEM._.COVID19_28205_0564d0	34134	MIR3162	Distal
11	59565919	59566419	21	CD8 TEM._.Other	28988	MIR3162	Distal
11	59598742	59599242	2	CD16 Mono._.Control_HIP015	3833	MIR3162	Intronic
11	59602350	59602850	2	CD16 Mono._.Control_HIP015	7441	MIR3162	Intronic
11	59614416	59614916	2	NK._.COVID19_55650_0083	1477	OSBP	Intronic
11	59615068	59615568	14	CD4 TCM._.Control_EV08	825	OSBP	Exonic
11	59615712	59616212	9	CD4 Naive._.COVID19_28205_0558	181	OSBP	Exonic
11	59616585	59617085	7	CD8 TEM._.COVID19_55650_0132d0	690	OSBP	Promoter
11	59659897	59660397	4	CD14 Mono._.COVID19_55650_0132d0	8832	PATL1	Intronic
11	59660581	59661081	10	CD14 Mono._.COVID19_55650_0066d7	8148	PATL1	Intronic
11	59666917	59667417	10	CD14 Mono._.COVID19_55650_0083	1812	PATL1	Intronic
11	59667524	59668024	2	B intermediate._.COVID19_28205_0558	1205	PATL1	Intronic
11	59668030	59668530	20	CD14 Mono._.COVID19_55650_0132d0	699	PATL1	Intronic
11	59669024	59669524	21	CD8 TEM._.COVID19_28205_0564d0	293	PATL1	Promoter
11	59669770	59670270	2	NK._.COVID19_28205_0555d0	1039	PATL1	Promoter
11	59675349	59675849	2	B naive._.Control_EV08	6618	PATL1	Distal
11	59680464	59680964	17	CD14 Mono._.COVID19_55650_0055	11733	PATL1	Distal
11	59691137	59691637	2	CD14 Mono._.Control_HIP023	22068	STX3	Distal
11	59728210	59728710	2	NK._.COVID19_55650_0086	14595	OR10V1	Intronic
11	59728820	59729320	17	NK._.Control_HIP043	15205	OR10V1	Intronic
11	59753890	59754390	14	CD4 TCM._.COVID19_55650_0083	40275	OR10V1	Intronic
11	59754822	59755322	10	CD14 Mono._.COVID19_55650_0067	41207	OR10V1	Exonic
11	59755575	59756075	20	CD14 Mono._.COVID19_55650_0132d0	41960	OR10V1	Intronic
11	59756855	59757355	15	CD14 Mono._.COVID19_28205_0556	43240	OR10V1	Intronic
11	59764945	59765445	7	CD14 Mono._.COVID19_55650_0086	45676	MRPL16	Intronic
11	59767086	59767586	15	CD4 TCM._.Control_HIP002	43535	MRPL16	Intronic
11	59769807	59770307	2	CD14 Mono._.COVID19_28205_0556	40814	MRPL16	Intronic
11	59770342	59770842	2	CD14 Mono._.COVID19_28205_0556	40279	MRPL16	Intronic
11	59771484	59771984	5	CD14 Mono._.COVID19_55650_0066d7	39137	MRPL16	Intronic
11	59772163	59772663	21	CD14 Mono._.Control_HIP015	38458	MRPL16	Intronic
11	59772978	59773478	3	CD4 TCM._.Control_HIP043	37643	MRPL16	Exonic
11	59783721	59784221	3	CD8 TEM._.COVID19_55650_0083	26900	MRPL16	Intronic
11	59786755	59787255	10	CD14 Mono._.Control_HIP002	23866	MRPL16	Intronic
11	59802509	59803009	13	CD14 Mono._.COVID19_55650_0057	8112	MRPL16	Intronic
11	59808881	59809381	2	CD4 TCM._.COVID19_55650_0086	1740	MRPL16	Intronic
11	59810040	59810540	5	CD14 Mono._.COVID19_28205_0556	581	MRPL16	Exonic
11	59810609	59811109	8	CD16 Mono._.COVID19_55650_0083	12	MRPL16	Promoter
11	59813747	59814247	3	CD4 TCM._.COVID19_28205_0558	3124	MRPL16	Distal
11	59814417	59814917	2	CD16 Mono._.Other	3794	MRPL16	Distal
11	59822916	59823416	14	CD8 TEM._.COVID19_55650_0052	12293	MRPL16	Distal
11	59857983	59858483	6	CD8 TEM._.COVID19_55650_0066d0	8341	TCN1	Intronic
11	59866358	59866858	19	CD14 Mono._.COVID19_55650_0066d7	32	TCN1	Promoter
11	59899579	59900079	2	CD14 Mono._.COVID19_55650_0067	33253	TCN1	Distal
11	59918933	59919433	2	CD14 Mono._.Control_HIP023	52607	TCN1	Distal
11	59961917	59962417	2	CD8 TEM._.COVID19_28205_0559	78107	OOSP2	Distal
11	60056270	60056770	5	CD14 Mono._.COVID19_28205_0555d0	66	MS4A3	Promoter
11	60057226	60057726	2	CD14 Mono._.COVID19_55650_0086	888	MS4A3	Intronic
11	60064061	60064561	12	CD14 Mono._.COVID19_55650_0066d7	7723	MS4A3	Exonic
11	60077213	60077713	14	CD14 Mono._.Control_HIP015	10797	MS4A2	Distal
11	60077897	60078397	6	CD14 Mono._.COVID19_55650_0083	10113	MS4A2	Distal
11	60119669	60120169	7	CD16 Mono._.Control_HIP015	31657	MS4A2	Distal
11	60130449	60130949	9	CD14 Mono._.COVID19_55650_0066d7	42437	MS4A2	Distal
11	60155917	60156417	4	CD14 Mono._.COVID19_55650_0083	28498	MS4A6A	Distal
11	60165502	60166002	2	CD14 Mono._.COVID19_55650_0083	18913	MS4A6A	Distal
11	60168296	60168796	3	CD14 Mono._.COVID19_55650_0066d7	16119	MS4A6A	Distal
11	60169516	60170016	15	CD14 Mono._.COVID19_55650_0066d7	14899	MS4A6A	Distal
11	60170527	60171027	8	CD14 Mono._.Control_EV08	13888	MS4A6A	Distal
11	60176368	60176868	2	CD16 Mono._.Control_HIP002	8047	MS4A6A	Intronic
11	60182154	60182654	7	CD14 Mono._.Control_HIP044	2261	MS4A6A	Exonic
11	60182886	60183386	20	CD14 Mono._.COVID19_28205_0555d0	1529	MS4A6A	Exonic
11	60183759	60184259	7	CD16 Mono._.COVID19_55650_0083	656	MS4A6A	Intronic
11	60184529	60185029	2	CD16 Mono._.Control_HIP002	112	MS4A6A	Promoter
11	60185239	60185739	2	cDC2._.Rep1	822	MS4A6A	Promoter
11	60186044	60186544	2	CD16 Mono._.Control_HIP023	1627	MS4A6A	Promoter
11	60188452	60188952	18	CD14 Mono._.Other	4035	MS4A6A	Distal
11	60192453	60192953	3	CD14 Mono._.COVID19_55650_0052	8036	MS4A6A	Distal
11	60193608	60194108	21	CD14 Mono._.COVID19_55650_0067	9191	MS4A6A	Distal
11	60195737	60196237	2	B naive._.COVID19_55650_0067	11320	MS4A6A	Distal
11	60204920	60205420	10	CD14 Mono._.COVID19_55650_0066d7	3985	MIR6503	Distal
11	60206993	60207493	2	CD14 Mono._.COVID19_28205_0556	1912	MIR6503	Distal
11	60221714	60222214	3	CD14 Mono._.COVID19_55650_0055	12807	MIR6503	Distal
11	60230700	60231200	4	CD14 Mono._.COVID19_55650_0067	21793	MIR6503	Distal
11	60235260	60235760	15	CD14 Mono._.COVID19_55650_0066d7	26353	MIR6503	Distal
11	60239283	60239783	2	CD14 Mono._.COVID19_28205_0556	30376	MIR6503	Distal
11	60241762	60242262	6	CD14 Mono._.COVID19_55650_0083	32855	MIR6503	Distal
11	60242836	60243336	19	CD14 Mono._.COVID19_55650_0066d7	33929	MIR6503	Distal
11	60251404	60251904	14	CD14 Mono._.COVID19_28205_0556	28886	MS4A4A	Distal
11	60252124	60252624	8	CD14 Mono._.COVID19_55650_0067	28166	MS4A4A	Distal
11	60263294	60263794	7	CD14 Mono._.COVID19_55650_0066d7	16996	MS4A4A	Distal
11	60265542	60266042	11	CD14 Mono._.COVID19_28205_0558	14748	MS4A4A	Distal
11	60274387	60274887	6	CD16 Mono._.Control_HIP043	5903	MS4A4A	Distal
11	60280362	60280862	8	CD16 Mono._.Control_HIP023	70	MS4A4A	Promoter
11	60281497	60281997	10	CD14 Mono._.COVID19_55650_0132d0	1205	MS4A4A	Intronic
11	60282230	60282730	16	CD14 Mono._.Control_EV08	1938	MS4A4A	Intronic
11	60285135	60285635	4	CD14 Mono._.COVID19_55650_0083	4843	MS4A4A	Intronic
11	60309373	60309873	5	B intermediate._.COVID19_55650_0066d7	25207	MS4A6E	Distal
11	60310588	60311088	9	B intermediate._.Control_HIP043	23992	MS4A6E	Distal
11	60322269	60322769	2	B intermediate._.Control_HIP043	12311	MS4A6E	Distal
11	60332690	60333190	4	CD14 Mono._.COVID19_55650_0066d7	1890	MS4A6E	Promoter
11	60333911	60334411	19	CD14 Mono._.COVID19_55650_0067	669	MS4A6E	Promoter
11	60336623	60337123	2	cDC2._.Rep2	2041	MS4A6E	Intronic
11	60343046	60343546	11	CD14 Mono._.COVID19_55650_0083	8464	MS4A6E	Intronic
11	60345467	60345967	4	B intermediate._.COVID19_55650_0066d7	10885	MS4A6E	Intronic
11	60347297	60347797	5	B naive._.Control_EV08	12715	MS4A6E	Intronic
11	60348073	60348573	2	B naive._.Control_HIP023	13491	MS4A6E	Intronic
11	60349929	60350429	5	CD16 Mono._.Control_HIP015	15347	MS4A6E	Intronic
11	60357746	60358246	8	B naive._.Control_HIP043	20485	MS4A7	Intronic
11	60363425	60363925	9	B naive._.Control_EV08	14806	MS4A7	Intronic
11	60364075	60364575	17	CD14 Mono._.COVID19_28205_0556	14156	MS4A7	Intronic
11	60366986	60367486	21	CD14 Mono._.COVID19_55650_0055	11245	MS4A7	Intronic
11	60367564	60368064	5	B intermediate._.COVID19_28205_0556	10667	MS4A7	Intronic
11	60371009	60371509	5	CD14 Mono._.COVID19_55650_0067	7222	MS4A7	Intronic
11	60372908	60373408	2	B naive._.COVID19_55650_0132d0	5323	MS4A7	Intronic
11	60376155	60376655	2	B naive._.Control_HIP043	2076	MS4A7	Intronic
11	60377675	60378175	8	CD16 Mono._.Control_HIP023	556	MS4A7	Promoter
11	60378261	60378761	8	CD16 Mono._.Control_HIP015	18	MS4A14	Promoter
11	60378847	60379347	4	CD16 Mono._.Control_HIP023	566	MS4A14	Intronic
11	60379561	60380061	4	CD14 Mono._.COVID19_55650_0055	1280	MS4A14	Intronic
11	60380383	60380883	5	CD14 Mono._.COVID19_55650_0055	2102	MS4A14	Intronic
11	60380928	60381428	2	CD16 Mono._.Control_HIP044	2647	MS4A14	Intronic
11	60384331	60384831	2	CD16 Mono._.COVID19_55650_0083	6050	MS4A14	Intronic
11	60387444	60387944	2	CD16 Mono._.Control_HIP023	9163	MS4A14	Intronic
11	60388296	60388796	2	CD14 Mono._.COVID19_55650_0055	10015	MS4A14	Intronic
11	60388825	60389325	4	CD16 Mono._.Control_HIP015	10544	MS4A14	Exonic
11	60389443	60389943	22	CD14 Mono._.Control_HIP045	11162	MS4A14	Exonic
11	60390329	60390829	5	CD14 Mono._.COVID19_55650_0052	12048	MS4A14	Intronic
11	60392337	60392837	11	CD14 Mono._.COVID19_28205_0555d0	14056	MS4A14	Intronic
11	60394914	60395414	6	CD16 Mono._.Other	16633	MS4A14	Exonic
11	60396693	60397193	8	CD16 Mono._.Control_HIP043	18412	MS4A14	Intronic
11	60397880	60398380	2	B naive._.Control_EV08	19599	MS4A14	Exonic
11	60401347	60401847	4	CD14 Mono._.COVID19_55650_0067	23066	MS4A14	Intronic
11	60417126	60417626	2	B naive._.Control_HIP043	12212	MS4A5	Exonic
11	60433325	60433825	2	CD16 Mono._.Other	3985	MS4A5	Intronic
11	60445836	60446336	3	CD14 Mono._.COVID19_55650_0067	9665	MS4A1	Intronic
11	60446475	60446975	7	B intermediate._.Control_HIP045	9026	MS4A1	Intronic
11	60447833	60448333	11	CD14 Mono._.Control_EV08	7668	MS4A1	Intronic
11	60454910	60455410	3	B naive._.Control_HIP044	591	MS4A1	Promoter
11	60455430	60455930	10	B naive._.Control_HIP043	71	MS4A1	Promoter
11	60455974	60456474	5	B naive._.Other	471	MS4A1	Intronic
11	60456672	60457172	2	B naive._.Control_EV08	1169	MS4A1	Intronic
11	60457546	60458046	8	B naive._.COVID19_55650_0067	2043	MS4A1	Intronic
11	60459234	60459734	8	B naive._.Control_HIP023	3731	MS4A1	Intronic
11	60459928	60460428	3	B intermediate._.COVID19_55650_0066d7	4425	MS4A1	Intronic
11	60463531	60464031	7	CD14 Mono._.COVID19_55650_0067	8028	MS4A1	Exonic
11	60467050	60467550	2	B intermediate._.COVID19_55650_0066d7	11547	MS4A1	Intronic
11	60471412	60471912	2	B naive._.Control_HIP044	15909	MS4A1	Distal
11	60476235	60476735	3	B naive._.Control_HIP023	16292	MS4A12	Distal
11	60477021	60477521	10	B naive._.Control_HIP044	15506	MS4A12	Distal
11	60479074	60479574	2	B intermediate._.Control_HIP043	13453	MS4A12	Distal
11	60482299	60482799	7	CD16 Mono._.Control_HIP023	10228	MS4A12	Distal
11	60485862	60486362	10	B intermediate._.Control_HIP043	6665	MS4A12	Distal
11	60498160	60498660	5	B intermediate._.COVID19_55650_0066d7	5631	MS4A12	Intronic
11	60498756	60499256	10	B naive._.COVID19_55650_0132d0	6227	MS4A12	Intronic
11	60504218	60504718	4	CD4 TCM._.COVID19_55650_0083	10944	MS4A13	Intronic
11	60511300	60511800	8	B intermediate._.COVID19_28205_0556	3862	MS4A13	Distal
11	60514029	60514529	3	B naive._.Control_HIP044	1133	MS4A13	Promoter
11	60528346	60528846	2	B naive._.Control_HIP023	13182	MS4A13	Intronic
11	60528899	60529399	16	CD14 Mono._.COVID19_28205_0558	13735	MS4A13	Intronic
11	60530635	60531135	3	CD16 Mono._.Control_HIP015	15471	MS4A13	Intronic
11	60566737	60567237	5	CD16 Mono._.Other	48748	LINC00301	Distal
11	60567279	60567779	8	CD14 Mono._.Control_HIP015	48206	LINC00301	Distal
11	60570877	60571377	8	B intermediate._.COVID19_55650_0066d7	44608	LINC00301	Distal
11	60618639	60619139	18	CD14 Mono._.COVID19_55650_0067	3152	LINC00301	Intronic
11	60633648	60634148	8	B naive._.COVID19_55650_0067	18161	LINC00301	Intronic
11	60678000	60678500	2	CD4 TCM._.Control_HIP044	21323	MS4A8	Intronic
11	60683864	60684364	2	NK._.Control_HIP043	15459	MS4A8	Intronic
11	60684451	60684951	7	B intermediate._.Control_HIP043	14872	MS4A8	Intronic
11	60717904	60718404	15	CD8 TEM._.COVID19_28205_0559	11149	MS4A18	Distal
11	60756561	60757061	7	B intermediate._.Control_HIP043	141	MS4A15	Promoter
11	60759329	60759829	9	CD14 Mono._.COVID19_55650_0066d7	2625	MS4A15	Intronic
11	60761410	60761910	3	B intermediate._.Control_HIP043	4706	MS4A15	Intronic
11	60762999	60763499	4	B naive._.COVID19_55650_0067	6295	MS4A15	Intronic
11	60768367	60768867	2	B intermediate._.Control_HIP023	11663	MS4A15	Intronic
11	60775298	60775798	2	pDC._.Rep2	9799	MS4A10	Intronic
11	60821727	60822227	2	B naive._.Control_EV08	20093	CCDC86	Distal
11	60826963	60827463	2	NK._.Control_HIP044	14857	CCDC86	Distal
11	60830949	60831449	19	CD14 Mono._.Other	10871	CCDC86	Distal
11	60833524	60834024	2	CD14 Mono._.COVID19_55650_0083	8296	CCDC86	Distal
11	60834570	60835070	7	CD14 Mono._.COVID19_55650_0055	7250	CCDC86	Distal
11	60835418	60835918	21	CD14 Mono._.COVID19_55650_0067	6402	CCDC86	Distal
11	60837099	60837599	2	CD4 TCM._.COVID19_28205_0558	4721	CCDC86	Distal
11	60841772	60842272	2	pDC._.Rep2	48	CCDC86	Promoter
11	60842376	60842876	5	CD4 TCM._.COVID19_55650_0083	554	CCDC86	Exonic
11	60843149	60843649	2	CD16 Mono._.Other	1327	CCDC86	Intronic
11	60843717	60844217	3	CD8 TEM._.COVID19_28205_0557	1895	CCDC86	Intronic
11	60848203	60848703	2	CD4 TCM._.Control_HIP002	6381	CCDC86	Intronic
11	60851175	60851675	2	CD16 Mono._.COVID19_55650_0083	4545	PTGDR2	Exonic
11	60854134	60854634	2	B naive._.COVID19_55650_0067	1586	PTGDR2	Intronic
11	60855778	60856278	4	CD16 Mono._.COVID19_55650_0083	56	PTGDR2	Promoter
11	60856293	60856793	3	CD16 Mono._.Control_HIP002	571	PTGDR2	Promoter
11	60857773	60858273	2	CD16 Mono._.COVID19_55650_0083	2051	PTGDR2	Distal
11	60858581	60859081	3	CD14 Mono._.COVID19_55650_0066d7	2859	PTGDR2	Distal
11	60865096	60865596	4	CD4 TCM._.COVID19_28205_0558	2215	ZP1	Distal
11	60870108	60870608	4	CD4 TCM._.COVID19_55650_0083	2795	ZP1	Exonic
11	60870845	60871345	2	pDC._.Rep1	3532	ZP1	Exonic
11	60871540	60872040	4	CD4 TCM._.Other	4227	ZP1	Intronic
11	60872085	60872585	3	CD16 Mono._.Control_HIP015	4772	ZP1	Intronic
11	60872904	60873404	6	CD16 Mono._.Control_HIP023	5591	ZP1	Exonic
11	60887496	60887996	8	CD4 TCM._.COVID19_28205_0558	18841	PRPF19	Distal
11	60895544	60896044	4	CD16 Mono._.Control_HIP023	10793	PRPF19	Intronic
11	60899247	60899747	20	CD14 Mono._.COVID19_28205_0556	7090	PRPF19	Intronic
11	60902395	60902895	3	CD4 TCM._.Other	3942	PRPF19	Exonic
11	60904469	60904969	2	CD4 TCM._.COVID19_28205_0556	1868	PRPF19	Intronic
11	60905634	60906134	12	CD4 TCM._.COVID19_55650_0086	703	PRPF19	Intronic
11	60906388	60906888	19	CD4 TCM._.COVID19_55650_0083	49	PRPF19	Promoter
11	60906951	60907451	2	CD4 TCM._.Control_HIP044	612	PRPF19	Promoter
11	60908742	60909242	2	CD8 TEM._.COVID19_28205_0564d0	2403	PRPF19	Distal
11	60910157	60910657	2	cDC2._.Rep1	3466	TMEM109	Distal
11	60910910	60911410	10	CD14 Mono._.COVID19_28205_0558	2713	TMEM109	Distal
11	60912275	60912775	16	CD4 TCM._.COVID19_55650_0086	1348	TMEM109	Promoter
11	60913633	60914133	19	CD4 TCM._.COVID19_55650_0086	8	TMEM109	Promoter
11	60914606	60915106	14	CD4 TCM._.Other	981	TMEM109	Intronic
11	60915438	60915938	19	CD4 TCM._.Control_HIP002	1813	TMEM109	Intronic
11	60919238	60919738	20	CD14 Mono._.COVID19_55650_0132d0	4974	TMEM132A	Intronic
11	60920775	60921275	2	CD4 TCM._.COVID19_55650_0083	3437	TMEM132A	Intronic
11	60924283	60924783	6	CD8 TEM._.Control_HIP023	69	TMEM132A	Promoter
11	60924883	60925383	5	CD4 TCM._.COVID19_55650_0083	669	TMEM132A	Intronic
11	60925860	60926360	5	CD14 Mono._.COVID19_55650_0067	1646	TMEM132A	Intronic
11	60926851	60927351	2	CD4 TCM._.COVID19_55650_0067	2637	TMEM132A	Exonic
11	60929644	60930144	5	CD14 Mono._.COVID19_55650_0086	5430	TMEM132A	Intronic
11	60930666	60931166	3	CD14 Mono._.COVID19_28205_0556	6452	TMEM132A	Intronic
11	60931856	60932356	10	B intermediate._.COVID19_55650_0066d7	7642	TMEM132A	Exonic
11	60932513	60933013	9	B intermediate._.Control_HIP023	8299	TMEM132A	Exonic
11	60933035	60933535	5	CD14 Mono._.COVID19_55650_0067	8821	TMEM132A	Exonic
11	60935331	60935831	11	CD14 Mono._.Other	11117	TMEM132A	Exonic
11	60936148	60936648	9	CD14 Mono._.COVID19_55650_0055	11934	TMEM132A	Exonic
11	60936982	60937482	5	CD14 Mono._.COVID19_55650_0066d7	12768	TMEM132A	Exonic
11	60937737	60938237	6	CD14 Mono._.COVID19_55650_0132d0	13523	TMEM132A	Exonic
11	60938629	60939129	2	CD16 Mono._.Other	13650	SLC15A3	Intronic
11	60939783	60940283	2	CD14 Mono._.COVID19_55650_0066d7	12496	SLC15A3	Exonic
11	60941766	60942266	2	B intermediate._.COVID19_28205_0558	10513	SLC15A3	Exonic
11	60944788	60945288	15	CD14 Mono._.COVID19_55650_0132d0	7491	SLC15A3	Intronic
11	60950000	60950500	3	CD14 Mono._.COVID19_55650_0052	2279	SLC15A3	Intronic
11	60951141	60951641	13	CD14 Mono._.COVID19_55650_0086	1138	SLC15A3	Exonic
11	60951932	60952432	22	CD14 Mono._.Control_HIP015	347	SLC15A3	Intronic
11	60952462	60952962	16	CD14 Mono._.COVID19_28205_0556	181	SLC15A3	Promoter
11	60953733	60954233	21	CD14 Mono._.COVID19_55650_0067	1452	SLC15A3	Promoter
11	60954399	60954899	21	CD14 Mono._.Control_HIP023	2118	SLC15A3	Distal
11	60955596	60956096	6	CD14 Mono._.COVID19_55650_0066d7	3315	SLC15A3	Distal
11	60966779	60967279	5	CD16 Mono._.Control_HIP015	4650	CD6	Distal
11	60970281	60970781	20	CD8 TEM._.COVID19_28205_0564d0	1148	CD6	Promoter
11	60970809	60971309	2	CD4 TCM._.COVID19_55650_0083	620	CD6	Promoter
11	60971435	60971935	20	CD8 TEM._.COVID19_28205_0564d0	4	CD6	Promoter
11	60971946	60972446	9	CD4 TCM._.COVID19_28205_0558	515	CD6	Intronic
11	60972583	60973083	11	CD4 TCM._.COVID19_28205_0556	1152	CD6	Intronic
11	60973182	60973682	8	CD4 TCM._.Other	1751	CD6	Intronic
11	60973856	60974356	7	CD4 TCM._.Control_EV08	2425	CD6	Intronic
11	60974680	60975180	9	CD8 TEM._.COVID19_55650_0132d0	3249	CD6	Intronic
11	60975495	60975995	4	CD4 TCM._.COVID19_55650_0066d7	4064	CD6	Intronic
11	60976004	60976504	7	CD4 TCM._.COVID19_55650_0066d7	4573	CD6	Intronic
11	60977777	60978277	3	CD4 TCM._.COVID19_28205_0556	6346	CD6	Intronic
11	60978762	60979262	21	CD8 TEM._.COVID19_55650_0083	7331	CD6	Intronic
11	60979624	60980124	9	CD4 TCM._.COVID19_55650_0066d7	8193	CD6	Intronic
11	60980971	60981471	2	CD8 TEM._.Other	9540	CD6	Intronic
11	60981518	60982018	3	CD8 TEM._.COVID19_55650_0132d0	10087	CD6	Intronic
11	60982180	60982680	12	CD4 TCM._.COVID19_55650_0083	10749	CD6	Intronic
11	60982686	60983186	7	CD8 TEM._.Other	11255	CD6	Intronic
11	60983650	60984150	2	CD8 TEM._.COVID19_55650_0132d0	12219	CD6	Intronic
11	60984266	60984766	2	B naive._.Control_HIP023	12835	CD6	Intronic
11	60984950	60985450	7	CD4 TCM._.COVID19_55650_0066d7	13519	CD6	Intronic
11	60985494	60985994	5	CD4 TCM._.COVID19_55650_0066d7	14063	CD6	Intronic
11	60986048	60986548	9	CD4 Naive._.Control_HIP023	14617	CD6	Intronic
11	60986553	60987053	9	CD4 Naive._.Control_HIP023	15122	CD6	Intronic
11	60987825	60988325	19	CD8 TEM._.COVID19_55650_0132d0	16394	CD6	Intronic
11	60988691	60989191	2	CD4 Naive._.Control_HIP044	17260	CD6	Intronic
11	60989240	60989740	5	B intermediate._.Control_HIP045	17809	CD6	Intronic
11	60991359	60991859	12	CD4 TCM._.COVID19_55650_0083	19928	CD6	Intronic
11	60992109	60992609	2	CD8 TEM._.COVID19_28205_0564d0	20678	CD6	Intronic
11	60993693	60994193	3	CD8 TEM._.Other	22262	CD6	Intronic
11	60994343	60994843	21	CD8 TEM._.COVID19_55650_0132d0	22912	CD6	Intronic
11	60995414	60995914	2	CD8 TEM._.Control_HIP002	23983	CD6	Intronic
11	60998362	60998862	3	CD8 TEM._.COVID19_28205_0564d0	26931	CD6	Intronic
11	60998888	60999388	2	CD4 TCM._.COVID19_55650_0083	27457	CD6	Intronic
11	60999990	61000490	2	CD4 TCM._.COVID19_55650_0066d7	28559	CD6	Intronic
11	61002021	61002521	2	CD4 TCM._.COVID19_28205_0558	30590	CD6	Intronic
11	61002543	61003043	3	CD8 TEM._.COVID19_28205_0564d0	31112	CD6	Intronic
11	61003523	61004023	2	CD4 TCM._.COVID19_55650_0067	32092	CD6	Intronic
11	61004253	61004753	13	CD4 TCM._.COVID19_28205_0558	32822	CD6	Exonic
11	61004805	61005305	6	CD4 TCM._.COVID19_55650_0083	33374	CD6	Intronic
11	61006896	61007396	2	CD8 TEM._.COVID19_55650_0067	35465	CD6	Intronic
11	61007582	61008082	2	CD14 Mono._.Other	36151	CD6	Exonic
11	61008087	61008587	5	CD4 TCM._.COVID19_55650_0086	36656	CD6	Intronic
11	61009840	61010340	3	CD14 Mono._.COVID19_55650_0067	38409	CD6	Intronic
11	61012194	61012694	11	CD14 Mono._.Control_HIP002	40763	CD6	Intronic
11	61015132	61015632	2	CD4 TCM._.Control_HIP043	43701	CD6	Intronic
11	61020105	61020605	5	CD4 TCM._.COVID19_55650_0066d0	48674	CD6	Exonic
11	61021059	61021559	2	B intermediate._.COVID19_55650_0066d7	49628	CD6	Distal
11	61021604	61022104	19	CD4 TCM._.Control_HIP045	50173	CD6	Distal
11	61022192	61022692	8	CD4 TCM._.COVID19_28205_0564d0	50761	CD6	Distal
11	61023052	61023552	8	CD4 TCM._.COVID19_55650_0067	51621	CD6	Distal
11	61023574	61024074	16	CD4 TCM._.Control_HIP043	52143	CD6	Distal
11	61025381	61025881	7	CD4 TCM._.COVID19_55650_0067	53950	CD6	Distal
11	61026304	61026804	18	CD14 Mono._.COVID19_55650_0067	54873	CD6	Distal
11	61027415	61027915	8	CD4 Naive._.Other	55984	CD6	Distal
11	61028274	61028774	7	CD14 Mono._.Control_EV08	56843	CD6	Distal
11	61028843	61029343	17	CD14 Mono._.COVID19_55650_0066d7	57412	CD6	Distal
11	61034040	61034540	2	CD4 TCM._.Other	62609	CD6	Distal
11	61035438	61035938	2	CD4 TCM._.COVID19_55650_0067	64007	CD6	Distal
11	61037771	61038271	3	CD4 TCM._.COVID19_55650_0083	64373	CD5	Distal
11	61041550	61042050	2	CD4 TCM._.Control_HIP023	60594	CD5	Distal
11	61042177	61042677	9	CD4 Naive._.Control_HIP043	59967	CD5	Distal
11	61043062	61043562	15	CD4 TCM._.COVID19_55650_0066d7	59082	CD5	Distal
11	61047973	61048473	2	CD4 TCM._.COVID19_55650_0066d7	54171	CD5	Distal
11	61048795	61049295	6	CD4 Naive._.Other	53349	CD5	Distal
11	61052814	61053314	2	CD4 TCM._.COVID19_28205_0556	49330	CD5	Distal
11	61053941	61054441	2	NK._.COVID19_28205_0559	48203	CD5	Distal
11	61054908	61055408	3	CD8 TEM._.COVID19_55650_0066d0	47236	CD5	Distal
11	61061305	61061805	22	CD14 Mono._.Other	40839	CD5	Distal
11	61065929	61066429	6	CD4 Naive._.Control_HIP043	36215	CD5	Distal
11	61069273	61069773	4	CD14 Mono._.COVID19_55650_0067	32871	CD5	Distal
11	61070265	61070765	10	B naive._.Control_HIP043	31879	CD5	Distal
11	61071133	61071633	21	CD8 TEM._.COVID19_55650_0083	31011	CD5	Distal
11	61075897	61076397	3	CD4 TCM._.COVID19_55650_0066d7	26247	CD5	Distal
11	61076443	61076943	10	CD4 TCM._.Control_HIP043	25701	CD5	Distal
11	61077956	61078456	5	CD8 TEM._.COVID19_55650_0132d0	24188	CD5	Distal
11	61079341	61079841	15	CD4 TCM._.COVID19_28205_0556	22803	CD5	Distal
11	61080508	61081008	15	CD4 TCM._.COVID19_28205_0564d0	21636	CD5	Distal
11	61081159	61081659	10	CD8 TEM._.COVID19_55650_0132d0	20985	CD5	Distal
11	61081941	61082441	5	CD4 TCM._.Control_HIP023	20203	CD5	Distal
11	61082539	61083039	8	CD4 TCM._.COVID19_55650_0066d0	19605	CD5	Distal
11	61083058	61083558	16	CD4 TCM._.COVID19_55650_0066d7	19086	CD5	Distal
11	61083572	61084072	21	CD8 TEM._.COVID19_55650_0132d0	18572	CD5	Distal
11	61132365	61132865	2	CD4 TCM._.COVID19_55650_0086	29001	VPS37C	Intronic
11	61133484	61133984	2	CD4 TCM._.COVID19_28205_0558	27882	VPS37C	Intronic
11	61141615	61142115	3	B intermediate._.Control_HIP045	19751	VPS37C	Intronic
11	61145853	61146353	2	CD16 Mono._.COVID19_55650_0083	15513	VPS37C	Intronic
11	61146523	61147023	5	CD14 Mono._.COVID19_55650_0066d7	14843	VPS37C	Intronic
11	61147247	61147747	2	CD14 Mono._.COVID19_55650_0066d7	14119	VPS37C	Intronic
11	61149961	61150461	4	CD14 Mono._.COVID19_55650_0066d7	11405	VPS37C	Intronic
11	61153592	61154092	2	CD16 Mono._.Control_HIP015	7774	VPS37C	Intronic
11	61155510	61156010	2	CD14 Mono._.COVID19_55650_0086	5856	VPS37C	Intronic
11	61158856	61159356	9	CD14 Mono._.COVID19_55650_0067	2510	VPS37C	Intronic
11	61159859	61160359	4	CD4 TCM._.COVID19_55650_0066d7	1507	VPS37C	Intronic
11	61160390	61160890	6	CD8 TEM._.COVID19_55650_0083	976	VPS37C	Intronic
11	61160940	61161440	21	CD8 TEM._.COVID19_55650_0132d0	426	VPS37C	Intronic
11	61161503	61162003	21	CD14 Mono._.COVID19_55650_0055	135	VPS37C	Promoter
11	61162539	61163039	22	CD14 Mono._.COVID19_55650_0066d7	1171	VPS37C	Promoter
11	61163040	61163540	6	CD14 Mono._.COVID19_55650_0066d7	1672	VPS37C	Promoter
11	61164182	61164682	22	CD14 Mono._.COVID19_55650_0083	2814	VPS37C	Distal
11	61164878	61165378	8	CD14 Mono._.COVID19_28205_0558	3510	VPS37C	Distal
11	61167408	61167908	22	CD14 Mono._.COVID19_55650_0083	6040	VPS37C	Distal
11	61168704	61169204	9	CD14 Mono._.COVID19_55650_0055	7336	VPS37C	Distal
11	61172337	61172837	13	CD14 Mono._.COVID19_28205_0555d0	10969	VPS37C	Distal
11	61187483	61187983	16	CD14 Mono._.Control_EV08	15573	PGA3	Distal
11	61189073	61189573	2	NK._.Control_HIP023	13983	PGA3	Distal
11	61199313	61199813	6	CD16 Mono._.COVID19_55650_0052	3743	PGA3	Distal
11	61252126	61252626	2	CD16 Mono._.Control_HIP043	11333	PGA5	Distal
11	61254360	61254860	18	CD14 Mono._.COVID19_28205_0557	13567	PGA5	Distal
11	61256604	61257104	16	CD14 Mono._.COVID19_55650_0132d0	15811	PGA5	Distal
11	61281398	61281898	5	CD8 TEM._.COVID19_28205_0564d0	13775	VWCE	Intronic
11	61291242	61291742	2	NK._.Control_HIP023	3931	VWCE	Exonic
11	61293743	61294243	8	CD4 TCM._.COVID19_28205_0556	1430	VWCE	Intronic
11	61294597	61295097	12	CD4 TCM._.Control_HIP043	576	VWCE	Intronic
11	61295394	61295894	5	NK._.Control_HIP023	219	VWCE	Promoter
11	61298522	61299022	2	CD4 TCM._.Other	3347	VWCE	Distal
11	61331620	61332120	15	CD14 Mono._.Control_EV08	1339	TKFC	Promoter
11	61332397	61332897	6	CD4 TCM._.COVID19_55650_0067	562	TKFC	Promoter
11	61332971	61333471	21	CD8 TEM._.COVID19_55650_0132d0	10	TKFC	Promoter
11	61333791	61334291	3	B naive._.COVID19_55650_0067	830	TKFC	Exonic
11	61334502	61335002	2	CD14 Mono._.COVID19_55650_0066d7	1541	TKFC	Intronic
11	61335041	61335541	2	CD14 Mono._.COVID19_55650_0055	2080	TKFC	Intronic
11	61336142	61336642	18	CD4 TCM._.COVID19_55650_0066d7	3181	TKFC	Intronic
11	61347895	61348395	22	CD14 Mono._.COVID19_55650_0066d7	5548	DDB1	Exonic
11	61353092	61353592	2	B naive._.Control_EV08	8658	TMEM138	Exonic
11	61353684	61354184	2	pDC._.Rep2	8066	TMEM138	Exonic
11	61355953	61356453	8	B intermediate._.Control_HIP043	5797	TMEM138	Intronic
11	61356454	61356954	2	pDC._.Rep2	5296	TMEM138	Exonic
11	61357112	61357612	10	B naive._.COVID19_55650_0067	4638	TMEM138	Exonic
11	61357641	61358141	2	B intermediate._.Control_HIP045	4109	TMEM138	Exonic
11	61358145	61358645	2	B naive._.COVID19_55650_0132d0	3605	TMEM138	Exonic
11	61359444	61359944	5	CD14 Mono._.COVID19_55650_0083	2306	TMEM138	Exonic
11	61360214	61360714	7	B intermediate._.COVID19_55650_0066d7	1536	TMEM138	Promoter
11	61361083	61361583	5	CD4 TCM._.COVID19_55650_0066d7	667	TMEM138	Promoter
11	61362042	61362542	8	CD16 Mono._.COVID19_55650_0083	6	CYB561A3	Promoter
11	61363204	61363704	4	CD14 Mono._.COVID19_55650_0052	1154	CYB561A3	Promoter
11	61378608	61379108	19	CD14 Mono._.COVID19_28205_0555d0	12828	TMEM216	Distal
11	61381736	61382236	17	CD14 Mono._.Control_HIP023	9700	TMEM216	Distal
11	61382972	61383472	2	CD14 Mono._.COVID19_55650_0132d0	8464	TMEM216	Distal
11	61384870	61385370	2	CD14 Mono._.COVID19_55650_0067	6566	TMEM216	Distal
11	61385486	61385986	12	CD4 TCM._.COVID19_55650_0083	5950	TMEM216	Distal
11	61391160	61391660	2	CD4 TCM._.COVID19_28205_0556	276	TMEM216	Promoter
11	61391819	61392319	2	B intermediate._.Control_HIP043	381	TMEM216	Exonic
11	61392386	61392886	16	CD4 TCM._.COVID19_55650_0066d7	948	TMEM216	Exonic
11	61393214	61393714	10	CD4 TCM._.Control_HIP023	1776	TMEM216	Intronic
11	61417550	61418050	21	CD14 Mono._.COVID19_28205_0564d0	11419	SDHAF2	Intronic
11	61418162	61418662	10	CD14 Mono._.COVID19_28205_0564d0	10807	SDHAF2	Intronic
11	61428638	61429138	2	CD8 TEM._.COVID19_55650_0066d7	331	SDHAF2	Promoter
11	61429194	61429694	8	B naive._.Control_EV08	223	SDHAF2	Promoter
11	61429755	61430255	8	CD16 Mono._.Control_HIP023	25	CPSF7	Promoter
11	61430460	61430960	6	CD4 TCM._.COVID19_55650_0066d7	583	PPP1R32	Promoter
11	61431490	61431990	3	CD4 TCM._.COVID19_55650_0066d7	1613	PPP1R32	Promoter
11	61432569	61433069	4	CD4 TCM._.COVID19_55650_0067	2692	PPP1R32	Intronic
11	61435459	61435959	11	CD4 TCM._.COVID19_55650_0083	5582	PPP1R32	Intronic
11	61446114	61446614	20	CD14 Mono._.COVID19_28205_0558	16237	PPP1R32	Exonic
11	61452484	61452984	3	CD14 Mono._.COVID19_28205_0556	22607	PPP1R32	Intronic
11	61477576	61478076	9	CD4 TCM._.COVID19_55650_0066d7	30769	MIR4488	Intronic
11	61482457	61482957	2	CD14 Mono._.COVID19_28205_0558	25888	MIR4488	Exonic
11	61485161	61485661	2	CD14 Mono._.COVID19_55650_0055	23184	MIR4488	Intronic
11	61496863	61497363	2	CD4 TCM._.COVID19_28205_0555d2	11482	MIR4488	Distal
11	61508476	61508976	2	CD4 TCM._.COVID19_55650_0083	73	LRRC10B	Promoter
11	61509169	61509669	14	CD14 Mono._.Other	618	LRRC10B	Exonic
11	61516244	61516744	2	CD4 TCM._.COVID19_55650_0066d7	7693	LRRC10B	Exonic
11	61516856	61517356	6	CD14 Mono._.COVID19_55650_0055	8305	LRRC10B	Exonic
11	61532083	61532583	7	CD14 Mono._.Control_HIP015	23532	LRRC10B	Intronic
11	61541495	61541995	5	CD14 Mono._.COVID19_28205_0555d2	32944	LRRC10B	Intronic
11	61557586	61558086	2	CD4 TCM._.Other	23311	SYT7	Intronic
11	61558959	61559459	2	B naive._.Control_HIP044	21938	SYT7	Intronic
11	61567130	61567630	11	NK._.COVID19_55650_0083	13767	SYT7	Intronic
11	61577233	61577733	5	CD14 Mono._.COVID19_28205_0556	3664	SYT7	Intronic
11	61578024	61578524	3	NK._.COVID19_55650_0086	2873	SYT7	Intronic
11	61578860	61579360	2	NK._.COVID19_28205_0555d0	2037	SYT7	Intronic
11	61579663	61580163	5	CD4 TCM._.COVID19_55650_0066d7	1234	SYT7	Intronic
11	61580279	61580779	2	B naive._.Control_EV08	618	SYT7	Intronic
11	61581314	61581814	21	CD14 Mono._.COVID19_28205_0555d0	415	SYT7	Promoter
11	61581966	61582466	3	CD4 TCM._.COVID19_55650_0067	1067	SYT7	Promoter
11	61587662	61588162	8	CD4 TCM._.Control_HIP002	581	LOC101927495	Promoter
11	61588165	61588665	11	CD4 TCM._.COVID19_55650_0067	78	LOC101927495	Promoter
11	61588669	61589169	2	B naive._.Control_EV08	424	LOC101927495	Intronic
11	61595650	61596150	2	CD14 Mono._.COVID19_28205_0556	7405	LOC101927495	Intronic
11	61628084	61628584	5	CD14 Mono._.COVID19_55650_0066d7	39839	LOC101927495	Distal
11	61634365	61634865	2	pDC._.Rep2	45817	DAGLA	Distal
11	61638369	61638869	13	CD14 Mono._.COVID19_28205_0556	41813	DAGLA	Distal
11	61645155	61645655	3	B naive._.Control_HIP043	35027	DAGLA	Distal
11	61654195	61654695	14	CD14 Mono._.COVID19_55650_0066d7	25987	DAGLA	Distal
11	61656294	61656794	2	CD8 TEM._.COVID19_28205_0564d0	23888	DAGLA	Distal
11	61660943	61661443	2	CD14 Mono._.COVID19_55650_0052	19239	DAGLA	Distal
11	61671475	61671975	12	CD14 Mono._.COVID19_28205_0556	8707	DAGLA	Distal
11	61676753	61677253	3	CD14 Mono._.COVID19_55650_0086	3429	DAGLA	Distal
11	61679098	61679598	7	CD14 Mono._.COVID19_28205_0556	1084	DAGLA	Promoter
11	61680074	61680574	7	CD4 Naive._.COVID19_28205_0559	108	DAGLA	Promoter
11	61680582	61681082	5	CD14 Mono._.COVID19_28205_0556	398	DAGLA	Intronic
11	61681336	61681836	2	CD14 Mono._.COVID19_28205_0556	1152	DAGLA	Intronic
11	61683478	61683978	4	CD14 Mono._.COVID19_28205_0556	3294	DAGLA	Intronic
11	61684275	61684775	14	CD4 TCM._.COVID19_28205_0558	4091	DAGLA	Intronic
11	61685581	61686081	3	CD4 Naive._.Control_HIP043	5397	DAGLA	Intronic
11	61686679	61687179	2	CD14 Mono._.COVID19_55650_0055	6495	DAGLA	Intronic
11	61688323	61688823	14	CD14 Mono._.COVID19_55650_0067	8139	DAGLA	Intronic
11	61688824	61689324	18	CD14 Mono._.COVID19_55650_0067	8640	DAGLA	Intronic
11	61694863	61695363	2	CD16 Mono._.COVID19_55650_0083	14679	DAGLA	Intronic
11	61695413	61695913	14	CD14 Mono._.Control_EV08	15229	DAGLA	Intronic
11	61695932	61696432	22	CD14 Mono._.Other	15748	DAGLA	Intronic
11	61696561	61697061	8	NK._.Control_HIP023	16377	DAGLA	Intronic
11	61697240	61697740	6	CD14 Mono._.COVID19_55650_0083	17056	DAGLA	Intronic
11	61698175	61698675	2	pDC._.Rep1	17991	DAGLA	Intronic
11	61700135	61700635	15	CD14 Mono._.COVID19_55650_0066d7	19951	DAGLA	Intronic
11	61701574	61702074	22	CD14 Mono._.COVID19_55650_0066d7	21390	DAGLA	Intronic
11	61702610	61703110	14	NK._.Control_HIP002	22426	DAGLA	Intronic
11	61713841	61714341	6	CD16 Mono._.Other	33657	DAGLA	Intronic
11	61715849	61716349	9	CD14 Mono._.COVID19_55650_0086	35665	DAGLA	Intronic
11	61716574	61717074	11	CD14 Mono._.COVID19_55650_0052	35817	MYRF	Intronic
11	61722026	61722526	5	CD16 Mono._.Control_HIP023	30365	MYRF	Intronic
11	61732602	61733102	3	CD4 Naive._.Control_HIP044	19789	MYRF	Intronic
11	61733346	61733846	16	CD4 TCM._.COVID19_28205_0556	19045	MYRF	Intronic
11	61742380	61742880	14	CD14 Mono._.Control_EV08	10011	MYRF	Intronic
11	61744891	61745391	2	CD14 Mono._.COVID19_28205_0557	7500	MYRF	Exonic
11	61747591	61748091	18	CD14 Mono._.Control_HIP044	4800	MYRF	Intronic
11	61752249	61752749	13	CD8 TEM._.COVID19_28205_0564d0	142	MYRF	Promoter
11	61753173	61753673	3	CD4 TCM._.COVID19_55650_0055	780	MYRF	Intronic
11	61756335	61756835	8	CD14 Mono._.COVID19_55650_0057	1069	DKFZP434K028	Intronic
11	61758862	61759362	2	CD14 Mono._.COVID19_55650_0055	1456	DKFZP434K028	Promoter
11	61763328	61763828	2	CD4 TCM._.COVID19_28205_0555d2	5922	DKFZP434K028	Intronic
11	61765099	61765599	2	CD14 Mono._.COVID19_28205_0557	7693	DKFZP434K028	Intronic
11	61766223	61766723	2	NK._.Control_EV08	8817	DKFZP434K028	Exonic
11	61772548	61773048	3	CD14 Mono._.Control_HIP015	15142	DKFZP434K028	Intronic
11	61773051	61773551	3	CD14 Mono._.Other	15645	DKFZP434K028	Intronic
11	61775562	61776062	13	NK._.Control_HIP044	16748	MIR611	Intronic
11	61776423	61776923	20	CD14 Mono._.COVID19_28205_0556	15887	MIR611	Intronic
11	61777274	61777774	10	CD4 TCM._.COVID19_28205_0558	15036	MIR611	Intronic
11	61779034	61779534	3	CD14 Mono._.Control_HIP015	13276	MIR611	Exonic
11	61779654	61780154	2	CD4 TCM._.Control_HIP044	12656	MIR611	Exonic
11	61780858	61781358	3	CD14 Mono._.COVID19_28205_0556	11452	MIR611	Intronic
11	61783353	61783853	2	CD4 Naive._.COVID19_28205_0559	8957	MIR611	Intronic
11	61788092	61788592	2	CD14 Mono._.Control_HIP015	4218	MIR611	Exonic
11	61791849	61792349	8	CD16 Mono._.Control_HIP023	461	MIR611	Promoter
11	61792372	61792872	19	CD4 TCM._.COVID19_55650_0067	14	FEN1	Promoter
11	61793029	61793529	10	CD4 TCM._.Control_EV08	476	TMEM258	Promoter
11	61793747	61794247	3	NK._.COVID19_55650_0055	1194	TMEM258	Promoter
11	61797129	61797629	17	CD4 TCM._.Control_EV08	4576	TMEM258	Intronic
11	61799128	61799628	4	CD16 Mono._.Control_HIP023	6575	TMEM258	Intronic
11	61814505	61815005	15	NK._.COVID19_28205_0558	484	MIR1908	Promoter
11	61815164	61815664	21	CD14 Mono._.COVID19_55650_0086	173	MIR1908	Promoter
11	61815729	61816229	11	CD14 Mono._.COVID19_55650_0055	276	FADS2	Promoter
11	61816735	61817235	22	CD14 Mono._.Control_HIP023	728	FADS2	Promoter
11	61822017	61822517	2	CD4 Naive._.COVID19_28205_0559	6010	FADS2	Intronic
11	61827157	61827657	4	CD16 Mono._.Control_HIP002	1910	FADS1	Exonic
11	61827736	61828236	19	CD8 TEM._.Control_HIP023	1331	FADS1	Exonic
11	61828704	61829204	15	NK._.COVID19_28205_0559	363	FADS1	Intronic
11	61830611	61831111	2	CD16 Mono._.Control_HIP002	1542	FADS1	Promoter
11	61832259	61832759	2	NK._.COVID19_55650_0086	3190	FADS1	Intronic
11	61833587	61834087	2	pDC._.Rep1	4518	FADS1	Intronic
11	61834481	61834981	20	CD8 TEM._.COVID19_28205_0559	5412	FADS1	Intronic
11	61835628	61836128	19	CD14 Mono._.COVID19_55650_0055	6559	FADS1	Intronic
11	61871043	61871543	8	B naive._.Control_EV08	6984	MIR6746	Distal
11	61877001	61877501	2	B naive._.Control_HIP023	1026	MIR6746	Exonic
11	61877544	61878044	2	B naive._.Other	483	MIR6746	Exonic
11	61879925	61880425	7	B naive._.Control_HIP044	1896	MIR6746	Promoter
11	61880469	61880969	9	B intermediate._.Control_HIP045	2440	MIR6746	Exonic
11	61881120	61881620	5	B intermediate._.COVID19_55650_0067	3091	MIR6746	Exonic
11	61888082	61888582	2	B naive._.Control_HIP044	3718	FADS3	Intronic
11	61890450	61890950	12	CD14 Mono._.COVID19_55650_0067	1350	FADS3	Intronic
11	61891244	61891744	10	NK._.COVID19_55650_0083	556	FADS3	Exonic
11	61891902	61892402	10	B naive._.COVID19_55650_0067	100	FADS3	Promoter
11	61892833	61893333	3	CD4 TCM._.Control_HIP044	1031	FADS3	Promoter
11	61893907	61894407	9	CD14 Mono._.Control_HIP043	2105	FADS3	Distal
11	61895012	61895512	11	CD14 Mono._.COVID19_55650_0052	3210	FADS3	Distal
11	61897017	61897517	2	CD4 Naive._.Other	5215	FADS3	Distal
11	61897603	61898103	10	B intermediate._.COVID19_55650_0052	5801	FADS3	Exonic
11	61898200	61898700	2	CD4 TCM._.Control_HIP044	6398	FADS3	Intronic
11	61899029	61899529	17	CD4 TCM._.COVID19_55650_0083	7227	FADS3	Intronic
11	61901441	61901941	3	CD4 TCM._.COVID19_28205_0555d2	9639	FADS3	Intronic
11	61902880	61903380	2	CD14 Mono._.COVID19_55650_0067	11078	FADS3	Intronic
11	61904438	61904938	2	CD14 Mono._.COVID19_55650_0083	12636	FADS3	Exonic
11	61905449	61905949	3	CD14 Mono._.COVID19_28205_0556	13647	FADS3	Intronic
11	61905965	61906465	2	CD4 TCM._.COVID19_28205_0555d2	14053	RAB3IL1	Intronic
11	61911541	61912041	8	CD14 Mono._.Control_HIP015	8477	RAB3IL1	Intronic
11	61912489	61912989	22	CD14 Mono._.COVID19_55650_0067	7529	RAB3IL1	Intronic
11	61915278	61915778	2	B naive._.Control_HIP044	4740	RAB3IL1	Intronic
11	61916609	61917109	4	CD14 Mono._.COVID19_55650_0086	3409	RAB3IL1	Intronic
11	61917164	61917664	7	CD14 Mono._.COVID19_55650_0067	2854	RAB3IL1	Exonic
11	61922401	61922901	7	CD16 Mono._.Control_HIP015	2381	RAB3IL1	Distal
11	61923171	61923671	2	CD14 Mono._.COVID19_55650_0066d7	3151	RAB3IL1	Distal
11	61947575	61948075	19	CD14 Mono._.COVID19_55650_0066d7	1995	BEST1	Promoter
11	61949503	61950003	8	CD16 Mono._.Control_HIP015	67	BEST1	Promoter
11	61950219	61950719	2	CD4 TCM._.Control_HIP023	647	BEST1	Intronic
11	61952520	61953020	2	CD8 TEM._.Control_EV08	2948	BEST1	Intronic
11	61954027	61954527	2	CD16 Mono._.COVID19_55650_0083	4455	BEST1	Intronic
11	61954935	61955435	22	CD14 Mono._.Control_HIP015	5363	BEST1	Exonic
11	61955570	61956070	6	CD14 Mono._.Control_EV08	5998	BEST1	Exonic
11	61956390	61956890	2	B naive._.Control_HIP023	6818	BEST1	Intronic
11	61956998	61957498	5	CD14 Mono._.COVID19_55650_0066d7	7426	BEST1	Intronic
11	61959086	61959586	2	CD14 Mono._.COVID19_55650_0055	8323	FTH1	Exonic
11	61959591	61960091	2	CD16 Mono._.Control_HIP015	7818	FTH1	Exonic
11	61960177	61960677	3	CD14 Mono._.COVID19_55650_0055	7232	FTH1	Exonic
11	61960932	61961432	2	B naive._.Control_HIP044	6477	FTH1	Exonic
11	61961747	61962247	13	CD14 Mono._.COVID19_55650_0067	5662	FTH1	Exonic
11	61962303	61962803	19	CD14 Mono._.COVID19_55650_0083	5106	FTH1	Exonic
11	61962996	61963496	22	CD14 Mono._.COVID19_55650_0067	4413	FTH1	Exonic
11	61963523	61964023	2	cDC2._.Rep2	3886	FTH1	Exonic
11	61964501	61965001	15	CD14 Mono._.COVID19_55650_0132d0	2908	FTH1	Exonic
11	61965298	61965798	10	B intermediate._.Control_HIP044	2111	FTH1	Exonic
11	61965984	61966484	7	B intermediate._.COVID19_55650_0066d7	1425	FTH1	Intronic
11	61966587	61967087	12	NK._.Control_HIP023	822	FTH1	Intronic
11	61967377	61967877	22	CD14 Mono._.Control_HIP023	32	FTH1	Promoter
11	61968226	61968726	8	CD16 Mono._.Control_HIP002	815	FTH1	Promoter
11	61968935	61969435	2	CD4 TCM._.COVID19_55650_0067	1524	FTH1	Promoter
11	61970000	61970500	22	CD14 Mono._.COVID19_28205_0558	2589	FTH1	Distal
11	61970794	61971294	2	B naive._.COVID19_55650_0052	3383	FTH1	Distal
11	61971735	61972235	22	CD14 Mono._.COVID19_55650_0055	4324	FTH1	Distal
11	61972496	61972996	21	CD14 Mono._.COVID19_28205_0558	5085	FTH1	Distal
11	61973140	61973640	9	CD14 Mono._.COVID19_55650_0086	5729	FTH1	Distal
11	61976176	61976676	11	CD14 Mono._.COVID19_55650_0057	8765	FTH1	Distal
11	61979038	61979538	2	CD14 Mono._.COVID19_55650_0066d7	11627	FTH1	Distal
11	61980910	61981410	2	CD14 Mono._.COVID19_55650_0066d7	13499	FTH1	Distal
11	61982248	61982748	3	CD16 Mono._.Control_HIP002	14837	FTH1	Distal
11	61985806	61986306	2	CD16 Mono._.Control_HIP015	18395	FTH1	Distal
11	61989234	61989734	5	CD16 Mono._.Control_HIP044	21823	FTH1	Distal
11	62004446	62004946	20	CD14 Mono._.COVID19_55650_0052	37035	FTH1	Distal
11	62005629	62006129	2	CD16 Mono._.Control_HIP015	38218	FTH1	Distal
11	62008186	62008686	2	CD16 Mono._.Control_HIP015	40775	FTH1	Distal
11	62009994	62010494	2	B naive._.Control_HIP023	42583	FTH1	Distal
11	62015610	62016110	3	CD14 Mono._.COVID19_28205_0556	48199	FTH1	Distal
11	62018166	62018666	3	CD16 Mono._.COVID19_55650_0083	50755	FTH1	Distal
11	62019081	62019581	6	B naive._.Control_HIP023	51670	FTH1	Distal
11	62020605	62021105	12	CD14 Mono._.COVID19_55650_0067	53194	FTH1	Distal
11	62024813	62025313	5	CD16 Mono._.COVID19_55650_0083	57402	FTH1	Distal
11	62025333	62025833	8	CD16 Mono._.Control_HIP044	57922	FTH1	Distal
11	62026228	62026728	2	CD14 Mono._.COVID19_55650_0055	58817	FTH1	Distal
11	62030461	62030961	2	CD8 TEM._.Control_HIP002	63050	FTH1	Distal
11	62033362	62033862	22	CD14 Mono._.Other	65951	FTH1	Distal
11	62033913	62034413	5	CD14 Mono._.Control_EV08	66502	FTH1	Distal
11	62035411	62035911	4	CD14 Mono._.COVID19_55650_0067	68000	FTH1	Distal
11	62041434	62041934	2	B naive._.COVID19_55650_0067	74023	FTH1	Distal
11	62041947	62042447	9	B naive._.COVID19_55650_0132d0	74536	FTH1	Distal
11	62054452	62054952	10	CD14 Mono._.COVID19_55650_0055	69270	INCENP	Distal
11	62081329	62081829	4	B naive._.COVID19_55650_0067	42393	INCENP	Distal
11	62081994	62082494	19	CD14 Mono._.COVID19_55650_0055	41728	INCENP	Distal
11	62105052	62105552	9	CD4 TCM._.COVID19_55650_0086	18670	INCENP	Distal
11	62105680	62106180	3	NK._.COVID19_55650_0132d0	18042	INCENP	Distal
11	62107921	62108421	12	CD4 TCM._.COVID19_55650_0067	15801	INCENP	Distal
11	62112389	62112889	14	NK._.COVID19_55650_0086	11333	INCENP	Distal
11	62123560	62124060	19	CD4 TCM._.COVID19_28205_0556	162	INCENP	Promoter
11	62124455	62124955	8	CD4 TCM._.Control_EV08	731	INCENP	Intronic
11	62136668	62137168	3	CD14 Mono._.COVID19_55650_0055	12944	INCENP	Intronic
11	62141072	62141572	2	NK._.Control_HIP023	17348	INCENP	Intronic
11	62143986	62144486	2	CD14 Mono._.Control_HIP045	20262	INCENP	Intronic
11	62163709	62164209	3	CD16 Mono._.Control_HIP015	26256	SCGB1D1	Distal
11	62171135	62171635	11	CD4 TCM._.COVID19_28205_0556	18830	SCGB1D1	Distal
11	62202340	62202840	3	CD16 Mono._.Control_HIP043	6077	SCGB2A1	Distal
11	62203128	62203628	2	CD16 Mono._.Control_HIP015	5289	SCGB2A1	Distal
11	62207976	62208476	3	CD14 Mono._.Control_HIP015	441	SCGB2A1	Promoter
11	62309994	62310494	6	CD14 Mono._.Control_EV08	11179	SCGB1D4	Distal
11	62311004	62311504	20	CD14 Mono._.COVID19_55650_0055	12189	SCGB1D4	Distal
11	62311512	62312012	20	CD14 Mono._.COVID19_55650_0086	12697	SCGB1D4	Distal
11	62315369	62315869	19	CD14 Mono._.COVID19_55650_0055	16554	SCGB1D4	Distal
11	62324830	62325330	22	CD14 Mono._.COVID19_55650_0067	12367	ASRGL1	Distal
11	62328432	62328932	2	CD14 Mono._.COVID19_55650_0066d7	8765	ASRGL1	Distal
11	62330492	62330992	7	CD16 Mono._.Control_HIP002	6705	ASRGL1	Distal
11	62333598	62334098	6	CD14 Mono._.COVID19_28205_0555d0	3599	ASRGL1	Distal
11	62337199	62337699	19	CD14 Mono._.COVID19_55650_0086	0	ASRGL1	Promoter
11	62337753	62338253	4	CD4 TCM._.COVID19_55650_0066d0	554	ASRGL1	Exonic
11	62340142	62340642	8	B intermediate._.COVID19_28205_0558	2943	ASRGL1	Intronic
11	62341509	62342009	3	CD14 Mono._.Control_HIP015	4310	ASRGL1	Intronic
11	62343518	62344018	6	CD14 Mono._.Other	6319	ASRGL1	Intronic
11	62344121	62344621	21	CD14 Mono._.COVID19_55650_0066d7	6922	ASRGL1	Intronic
11	62344876	62345376	4	CD14 Mono._.COVID19_28205_0556	7677	ASRGL1	Intronic
11	62349632	62350132	3	CD14 Mono._.COVID19_55650_0086	12433	ASRGL1	Intronic
11	62352579	62353079	12	CD8 TEM._.COVID19_55650_0066d7	15380	ASRGL1	Intronic
11	62367834	62368334	7	CD8 TEM._.Control_EV08	30635	ASRGL1	Intronic
11	62370972	62371472	11	CD4 TCM._.COVID19_55650_0086	33773	ASRGL1	Intronic
11	62372262	62372762	3	CD16 Mono._.Control_HIP043	32590	SCGB1A1	Intronic
11	62372819	62373319	2	Plasmablast._.COVID19_28205_0558	32033	SCGB1A1	Intronic
11	62378411	62378911	15	CD14 Mono._.COVID19_55650_0057	26441	SCGB1A1	Intronic
11	62380687	62381187	17	CD14 Mono._.COVID19_55650_0055	24165	SCGB1A1	Intronic
11	62386037	62386537	14	CD8 TEM._.COVID19_55650_0066d0	18815	SCGB1A1	Intronic
11	62386550	62387050	3	CD8 TEM._.COVID19_28205_0556	18302	SCGB1A1	Intronic
11	62393261	62393761	7	CD4 TCM._.COVID19_28205_0558	11591	SCGB1A1	Distal
11	62394736	62395236	8	CD16 Mono._.COVID19_55650_0083	10116	SCGB1A1	Distal
11	62397888	62398388	4	CD14 Mono._.COVID19_55650_0057	6964	SCGB1A1	Distal
11	62399179	62399679	2	CD4 TCM._.COVID19_55650_0067	5673	SCGB1A1	Distal
11	62401524	62402024	2	NK._.Control_HIP002	3328	SCGB1A1	Distal
11	62402171	62402671	13	CD4 TCM._.Control_EV08	2681	SCGB1A1	Distal
11	62413935	62414435	2	CD4 TCM._.COVID19_28205_0556	9081	SCGB1A1	Intronic
11	62422634	62423134	6	CD14 Mono._.COVID19_28205_0556	17780	SCGB1A1	Intronic
11	62424655	62425155	16	CD4 TCM._.COVID19_55650_0083	19801	SCGB1A1	Distal
11	62425917	62426417	2	CD8 TEM._.Control_EV08	21063	SCGB1A1	Distal
11	62426674	62427174	13	CD14 Mono._.COVID19_55650_0067	21820	SCGB1A1	Distal
11	62427892	62428392	20	CD14 Mono._.COVID19_55650_0067	23038	SCGB1A1	Distal
11	62429486	62429986	10	CD14 Mono._.COVID19_55650_0066d7	24632	SCGB1A1	Distal
11	62430737	62431237	2	CD14 Mono._.COVID19_55650_0066d7	25883	SCGB1A1	Distal
11	62432982	62433482	7	CD14 Mono._.COVID19_55650_0083	28128	SCGB1A1	Distal
11	62433847	62434347	5	CD14 Mono._.COVID19_55650_0086	28993	SCGB1A1	Intronic
11	62435701	62436201	8	CD16 Mono._.Control_HIP015	30847	SCGB1A1	Intronic
11	62440035	62440535	5	CD14 Mono._.COVID19_55650_0083	35181	SCGB1A1	Intronic
11	62443615	62444115	7	CD16 Mono._.Control_HIP023	38761	SCGB1A1	Intronic
11	62444183	62444683	8	CD16 Mono._.Control_HIP015	39329	SCGB1A1	Intronic
11	62444969	62445469	2	CD16 Mono._.Control_HIP015	40115	SCGB1A1	Intronic
11	62457591	62458091	3	CD14 Mono._.COVID19_55650_0086	52737	SCGB1A1	Intronic
11	62458352	62458852	6	CD14 Mono._.COVID19_55650_0066d7	53498	SCGB1A1	Intronic
11	62459021	62459521	11	CD14 Mono._.COVID19_55650_0052	54167	SCGB1A1	Intronic
11	62462071	62462571	4	CD14 Mono._.COVID19_28205_0555d0	57217	SCGB1A1	Intronic
11	62463103	62463603	11	NK._.COVID19_28205_0555d0	58249	SCGB1A1	Intronic
11	62464606	62465106	2	B intermediate._.Control_HIP043	59752	SCGB1A1	Intronic
11	62495260	62495760	5	CD14 Mono._.COVID19_28205_0564d0	60724	AHNAK	Intronic
11	62497321	62497821	22	CD14 Mono._.COVID19_55650_0066d7	58663	AHNAK	Intronic
11	62497827	62498327	11	CD14 Mono._.COVID19_55650_0052	58157	AHNAK	Intronic
11	62499382	62499882	15	CD14 Mono._.COVID19_55650_0086	56602	AHNAK	Intronic
11	62499931	62500431	13	CD14 Mono._.COVID19_28205_0556	56053	AHNAK	Intronic
11	62501329	62501829	6	CD14 Mono._.COVID19_55650_0067	54655	AHNAK	Intronic
11	62502219	62502719	2	CD4 TCM._.COVID19_28205_0558	53765	AHNAK	Intronic
11	62503001	62503501	21	CD14 Mono._.COVID19_55650_0067	52983	AHNAK	Intronic
11	62505022	62505522	6	CD14 Mono._.Other	50962	AHNAK	Intronic
11	62508359	62508859	7	CD16 Mono._.Control_HIP015	47625	AHNAK	Intronic
11	62509260	62509760	2	CD4 TCM._.COVID19_28205_0564d0	46724	AHNAK	Intronic
11	62509857	62510357	2	CD8 TEM._.Other	46127	AHNAK	Intronic
11	62510942	62511442	7	CD14 Mono._.COVID19_55650_0066d7	45042	AHNAK	Intronic
11	62511491	62511991	4	CD14 Mono._.COVID19_55650_0066d7	44493	AHNAK	Intronic
11	62512082	62512582	5	CD14 Mono._.COVID19_55650_0066d7	43902	AHNAK	Intronic
11	62512742	62513242	7	CD14 Mono._.COVID19_55650_0066d7	43242	AHNAK	Intronic
11	62513521	62514021	11	CD14 Mono._.COVID19_55650_0055	42463	AHNAK	Intronic
11	62514188	62514688	2	B intermediate._.COVID19_28205_0558	41796	AHNAK	Intronic
11	62514783	62515283	14	CD14 Mono._.COVID19_55650_0067	41201	AHNAK	Intronic
11	62515310	62515810	11	CD14 Mono._.COVID19_55650_0083	40674	AHNAK	Intronic
11	62516390	62516890	2	B naive._.COVID19_55650_0132d0	39594	AHNAK	Exonic
11	62517266	62517766	10	CD14 Mono._.COVID19_55650_0066d7	38718	AHNAK	Exonic
11	62518005	62518505	11	CD14 Mono._.COVID19_55650_0055	37979	AHNAK	Exonic
11	62519486	62519986	8	CD14 Mono._.COVID19_55650_0055	36498	AHNAK	Exonic
11	62520403	62520903	8	CD14 Mono._.COVID19_55650_0086	35581	AHNAK	Exonic
11	62520943	62521443	5	CD14 Mono._.COVID19_55650_0083	35041	AHNAK	Exonic
11	62521756	62522256	6	CD14 Mono._.COVID19_55650_0052	34228	AHNAK	Exonic
11	62523673	62524173	8	CD14 Mono._.COVID19_55650_0055	32311	AHNAK	Exonic
11	62524357	62524857	5	CD14 Mono._.COVID19_55650_0066d7	31627	AHNAK	Exonic
11	62525328	62525828	2	B intermediate._.Control_HIP045	30656	AHNAK	Exonic
11	62526617	62527117	6	CD14 Mono._.Other	29367	AHNAK	Exonic
11	62527750	62528250	8	CD14 Mono._.Control_HIP023	28234	AHNAK	Exonic
11	62528285	62528785	8	CD14 Mono._.Control_HIP015	27699	AHNAK	Exonic
11	62528869	62529369	7	CD14 Mono._.Control_HIP023	27115	AHNAK	Exonic
11	62529585	62530085	6	CD14 Mono._.COVID19_55650_0057	26399	AHNAK	Exonic
11	62530166	62530666	7	CD14 Mono._.COVID19_55650_0055	25818	AHNAK	Exonic
11	62530886	62531386	10	CD14 Mono._.COVID19_55650_0086	25098	AHNAK	Exonic
11	62531715	62532215	9	CD14 Mono._.COVID19_55650_0132d0	24269	AHNAK	Exonic
11	62532538	62533038	9	CD14 Mono._.Control_HIP043	23446	AHNAK	Exonic
11	62533227	62533727	2	CD4 TCM._.Control_EV08	22757	AHNAK	Exonic
11	62533833	62534333	12	CD14 Mono._.COVID19_55650_0055	22151	AHNAK	Intronic
11	62534705	62535205	2	CD4 TCM._.COVID19_28205_0564d0	21279	AHNAK	Intronic
11	62535762	62536262	12	CD14 Mono._.COVID19_55650_0086	20222	AHNAK	Exonic
11	62536547	62537047	6	CD14 Mono._.Control_HIP023	19437	AHNAK	Intronic
11	62537120	62537620	4	CD14 Mono._.Control_HIP023	18864	AHNAK	Intronic
11	62537709	62538209	7	CD14 Mono._.COVID19_55650_0132d0	18275	AHNAK	Intronic
11	62538419	62538919	12	CD8 TEM._.Control_EV08	17565	AHNAK	Intronic
11	62539170	62539670	17	CD14 Mono._.COVID19_55650_0083	16814	AHNAK	Intronic
11	62539760	62540260	8	CD14 Mono._.COVID19_55650_0083	16224	AHNAK	Intronic
11	62540628	62541128	11	CD14 Mono._.COVID19_55650_0067	15356	AHNAK	Intronic
11	62541285	62541785	22	CD14 Mono._.COVID19_55650_0052	14699	AHNAK	Intronic
11	62541945	62542445	7	B intermediate._.Control_HIP043	14039	AHNAK	Intronic
11	62542720	62543220	21	CD14 Mono._.Control_HIP023	13264	AHNAK	Intronic
11	62543566	62544066	18	CD14 Mono._.Control_HIP043	12418	AHNAK	Intronic
11	62544401	62544901	14	CD8 TEM._.COVID19_55650_0066d0	11583	AHNAK	Intronic
11	62544971	62545471	20	CD8 TEM._.Other	11013	AHNAK	Intronic
11	62545529	62546029	20	CD14 Mono._.COVID19_55650_0066d7	10455	AHNAK	Intronic
11	62546597	62547097	22	CD14 Mono._.COVID19_55650_0055	9387	AHNAK	Intronic
11	62547128	62547628	2	CD4 TCM._.COVID19_55650_0066d7	8856	AHNAK	Intronic
11	62547840	62548340	3	CD4 TCM._.COVID19_55650_0083	8144	AHNAK	Intronic
11	62548722	62549222	2	CD4 TCM._.COVID19_28205_0558	7262	AHNAK	Intronic
11	62549666	62550166	6	CD4 TCM._.COVID19_28205_0558	6318	AHNAK	Intronic
11	62550634	62551134	10	CD4 TCM._.COVID19_55650_0083	5350	AHNAK	Intronic
11	62551625	62552125	10	B intermediate._.Control_HIP043	4359	AHNAK	Intronic
11	62552402	62552902	19	CD14 Mono._.Control_HIP023	3582	AHNAK	Intronic
11	62553338	62553838	22	CD14 Mono._.COVID19_28205_0558	2646	AHNAK	Intronic
11	62553921	62554421	19	CD14 Mono._.COVID19_55650_0066d7	2063	AHNAK	Intronic
11	62554600	62555100	7	CD14 Mono._.COVID19_55650_0066d7	1384	AHNAK	Intronic
11	62555401	62555901	22	CD14 Mono._.Control_HIP023	583	AHNAK	Intronic
11	62556416	62556916	21	CD8 TEM._.COVID19_28205_0564d0	430	AHNAK	Promoter
11	62557040	62557540	10	CD8 TEM._.COVID19_55650_0132d0	1054	AHNAK	Promoter
11	62557887	62558387	21	CD8 TEM._.Other	1901	AHNAK	Promoter
11	62558475	62558975	9	CD8 TEM._.COVID19_55650_0066d0	2489	AHNAK	Distal
11	62560423	62560923	7	CD16 Mono._.Control_HIP015	4437	AHNAK	Intronic
11	62567178	62567678	2	B intermediate._.Control_HIP023	356	MIR6747	Promoter
11	62572928	62573428	16	CD4 TCM._.Other	6106	MIR6747	Exonic
11	62573719	62574219	22	CD14 Mono._.COVID19_28205_0558	6897	MIR6747	Exonic
11	62574531	62575031	9	CD4 TCM._.Control_EV08	7709	MIR6747	Exonic
11	62575086	62575586	7	CD4 TCM._.Control_HIP023	8264	MIR6747	Exonic
11	62589254	62589754	5	CD8 TEM._.COVID19_55650_0066d0	2026	EEF1G	Intronic
11	62590864	62591364	14	CD4 TCM._.COVID19_55650_0066d0	416	EEF1G	Intronic
11	62591496	62591996	19	CD4 TCM._.Control_EV08	214	EEF1G	Promoter
11	62592411	62592911	6	NK._.Control_HIP023	483	TUT1	Promoter
11	62593460	62593960	15	CD4 TCM._.COVID19_28205_0558	1532	TUT1	Promoter
11	62594266	62594766	2	CD8 TEM._.COVID19_28205_0557	2338	TUT1	Exonic
11	62598344	62598844	2	B naive._.Control_HIP023	3245	MTA2	Exonic
11	62599103	62599603	9	CD4 Naive._.Control_HIP045	2486	MTA2	Intronic
11	62599842	62600342	2	CD4 TCM._.COVID19_55650_0083	1747	MTA2	Intronic
11	62600379	62600879	11	CD4 TCM._.COVID19_28205_0564d0	1210	MTA2	Exonic
11	62600953	62601453	11	NK._.COVID19_55650_0086	636	MTA2	Exonic
11	62601677	62602177	21	CD8 TEM._.COVID19_55650_0066d0	86	MTA2	Promoter
11	62602256	62602756	4	CD8 TEM._.Control_HIP002	665	MTA2	Promoter
11	62602897	62603397	5	CD4 TCM._.Control_HIP043	1306	MTA2	Promoter
11	62603434	62603934	4	CD4 TCM._.COVID19_28205_0556	1843	MTA2	Promoter
11	62604057	62604557	3	CD4 TCM._.Control_HIP023	2466	MTA2	Intronic
11	62607593	62608093	13	CD14 Mono._.COVID19_55650_0055	3878	ROM1	Intronic
11	62610845	62611345	2	CD4 TCM._.COVID19_28205_0558	626	ROM1	Promoter
11	62611704	62612204	14	CD14 Mono._.COVID19_28205_0556	231	ROM1	Exonic
11	62612306	62612806	18	CD4 TCM._.COVID19_55650_0083	208	EML3	Exonic
11	62612809	62613309	9	B naive._.Control_HIP023	293	EML3	Promoter
11	62613650	62614150	3	B naive._.COVID19_55650_0067	1134	EML3	Promoter
11	62614291	62614791	4	CD4 TCM._.Control_EV08	1775	EML3	Promoter
11	62616178	62616678	2	CD14 Mono._.COVID19_55650_0066d7	3662	EML3	Intronic
11	62620838	62621338	3	CD4 TCM._.COVID19_28205_0555d2	1086	B3GAT3	Exonic
11	62621371	62621871	8	NK._.COVID19_55650_0086	553	B3GAT3	Intronic
11	62621882	62622382	22	CD14 Mono._.Control_EV08	42	B3GAT3	Promoter
11	62622701	62623201	9	CD8 TEM._.Control_HIP023	775	B3GAT3	Promoter
11	62623435	62623935	6	CD4 TCM._.COVID19_55650_0083	1509	B3GAT3	Promoter
11	62624524	62625024	2	CD8 TEM._.COVID19_55650_0132d0	2598	B3GAT3	Distal
11	62626170	62626670	2	CD4 TCM._.COVID19_55650_0083	4244	B3GAT3	Exonic
11	62627671	62628171	2	NK._.COVID19_55650_0067	5745	B3GAT3	Intronic
11	62637663	62638163	5	CD4 Naive._.Control_HIP023	8812	GANAB	Intronic
11	62639721	62640221	2	B naive._.Control_HIP044	6754	GANAB	Exonic
11	62640667	62641167	9	CD4 Naive._.Control_HIP023	5808	GANAB	Intronic
11	62641275	62641775	2	CD4 TCM._.COVID19_28205_0556	5200	GANAB	Intronic
11	62645583	62646083	8	CD4 TCM._.COVID19_28205_0558	892	GANAB	Intronic
11	62646446	62646946	21	CD8 TEM._.COVID19_28205_0555d2	29	GANAB	Promoter
11	62647196	62647696	2	CD8 TEM._.COVID19_55650_0132d0	719	GANAB	Promoter
11	62648197	62648697	2	CD8 TEM._.COVID19_55650_0066d0	1720	GANAB	Promoter
11	62652104	62652604	12	CD4 TCM._.Control_HIP045	5627	GANAB	Intronic
11	62653142	62653642	9	CD4 Naive._.COVID19_28205_0559	6665	GANAB	Intronic
11	62664483	62664983	7	CD8 TEM._.Control_EV08	444	INTS5	Promoter
11	62665001	62665501	21	CD8 TEM._.Control_EV08	33	C11orf98	Promoter
11	62665683	62666183	15	CD4 TCM._.COVID19_28205_0556	596	SNORA57	Promoter
11	62666204	62666704	7	CD4 TCM._.COVID19_55650_0066d7	1117	SNORA57	Promoter
11	62666713	62667213	2	CD4 TCM._.Control_EV08	1626	SNORA57	Promoter
11	62669167	62669667	2	CD8 TEM._.COVID19_55650_0132d0	855	UQCC3	Promoter
11	62670363	62670863	6	CD8 TEM._.COVID19_28205_0564d0	339	UQCC3	Exonic
11	62670878	62671378	13	CD8 TEM._.Other	854	UQCC3	Exonic
11	62671471	62671971	18	CD4 TCM._.COVID19_28205_0564d0	533	LBHD1	Exonic
11	62672137	62672637	20	CD8 TEM._.Control_EV08	131	LBHD1	Promoter
11	62673511	62674011	2	CD4 TCM._.COVID19_55650_0067	1505	LBHD1	Promoter
11	62674471	62674971	2	CD8 TEM._.COVID19_28205_0564d0	2465	LBHD1	Distal
11	62678307	62678807	2	B intermediate._.COVID19_55650_0066d7	559	UBXN1	Exonic
11	62678861	62679361	10	B intermediate._.COVID19_55650_0066d7	5	UBXN1	Promoter
11	62679931	62680431	2	CD14 Mono._.COVID19_28205_0556	1063	UBXN1	Promoter
11	62680736	62681236	8	CD4 Naive._.Control_HIP044	1868	UBXN1	Promoter
11	62688000	62688500	2	CD14 Mono._.COVID19_55650_0055	1648	LRRN4CL	Exonic
11	62694619	62695119	8	B intermediate._.COVID19_55650_0066d7	4969	LRRN4CL	Intronic
11	62695677	62696177	3	CD14 Mono._.COVID19_55650_0067	6027	LRRN4CL	Intronic
11	62702206	62702706	20	CD14 Mono._.COVID19_28205_0558	5201	GNG3	Intronic
11	62703853	62704353	13	CD14 Mono._.COVID19_55650_0052	3554	GNG3	Intronic
11	62704557	62705057	2	CD4 TCM._.Control_HIP023	2850	GNG3	Intronic
11	62705503	62706003	11	CD14 Mono._.COVID19_55650_0052	1904	GNG3	Promoter
11	62706072	62706572	19	NK._.Control_HIP023	1335	GNG3	Promoter
11	62706614	62707114	3	CD16 Mono._.Other	793	GNG3	Promoter
11	62707590	62708090	5	B intermediate._.COVID19_55650_0066d7	181	GNG3	Exonic
11	62708794	62709294	13	CD8 TEM._.COVID19_28205_0564d0	800	BSCL2	Exonic
11	62709332	62709832	19	CD4 TCM._.Control_HIP023	262	BSCL2	Exonic
11	62709867	62710367	11	CD4 TCM._.COVID19_55650_0066d7	271	BSCL2	Promoter
11	62712411	62712911	2	CD4 TCM._.COVID19_28205_0558	2815	BSCL2	Exonic
11	62712928	62713428	2	CD4 TCM._.Control_EV08	3332	BSCL2	Exonic
11	62714287	62714787	2	CD4 TCM._.Other	4691	BSCL2	Exonic
11	62725054	62725554	3	CD4 TCM._.COVID19_55650_0067	2044	HNRNPUL2	Intronic
11	62725619	62726119	4	CD4 TCM._.Control_HIP015	1479	HNRNPUL2	Intronic
11	62726594	62727094	14	NK._.COVID19_55650_0055	504	HNRNPUL2	Promoter
11	62727358	62727858	9	CD4 Naive._.Other	223	HNRNPUL2-BSCL2	Promoter
11	62728179	62728679	19	NK._.COVID19_55650_0052	359	TTC9C	Promoter
11	62729050	62729550	13	CD8 TEM._.Control_EV08	1230	TTC9C	Promoter
11	62729553	62730053	3	CD4 TCM._.COVID19_28205_0558	1733	TTC9C	Intronic
11	62732775	62733275	11	CD14 Mono._.COVID19_28205_0556	4955	TTC9C	Intronic
11	62751936	62752436	2	CD8 TEM._.COVID19_55650_0066d0	2001	ZBTB3	Exonic
11	62752454	62752954	2	CD8 TEM._.COVID19_28205_0564d0	1483	ZBTB3	Exonic
11	62753409	62753909	5	CD4 TCM._.COVID19_55650_0066d0	528	ZBTB3	Exonic
11	62753977	62754477	19	CD4 TCM._.COVID19_28205_0558	38	ZBTB3	Promoter
11	62761243	62761743	19	CD4 TCM._.COVID19_55650_0067	50	POLR2G	Promoter
11	62761867	62762367	3	CD8 TEM._.Control_HIP023	572	POLR2G	Exonic
11	62762535	62763035	3	NK._.Control_HIP023	1240	POLR2G	Exonic
11	62769646	62770146	5	B intermediate._.Control_HIP023	1406	TAF6L	Promoter
11	62770595	62771095	11	CD4 TCM._.COVID19_55650_0067	457	TAF6L	Promoter
11	62771373	62771873	22	CD14 Mono._.COVID19_28205_0558	319	TAF6L	Intronic
11	62772033	62772533	2	CD4 TCM._.COVID19_55650_0066d7	979	TAF6L	Intronic
11	62774917	62775417	13	CD14 Mono._.COVID19_55650_0067	3863	TAF6L	Intronic
11	62778751	62779251	2	CD4 TCM._.COVID19_28205_0556	7697	TAF6L	Intronic
11	62786440	62786940	21	CD14 Mono._.COVID19_55650_0067	724	TMEM179B	Promoter
11	62787106	62787606	4	NK_CD56bright._.Control_HIP015	58	TMEM179B	Promoter
11	62787684	62788184	13	CD4 TCM._.Control_HIP044	518	TMEM179B	Promoter
11	62788415	62788915	5	CD4 TCM._.COVID19_55650_0067	1149	MIR6748	Promoter
11	62790455	62790955	2	CD8 TEM._.COVID19_28205_0564d0	889	MIR6748	Exonic
11	62791086	62791586	11	CD14 Mono._.COVID19_55650_0055	684	TMEM223	Intronic
11	62791775	62792275	19	NK._.COVID19_28205_0558	3	TMEM223	Promoter
11	62792413	62792913	2	CD8 TEM._.COVID19_28205_0564d0	107	MIR6514	Promoter
11	62793731	62794231	2	B naive._.COVID19_55650_0067	1209	MIR6514	Promoter
11	62798129	62798629	2	CD4 TCM._.COVID19_28205_0555d2	5607	MIR6514	Intronic
11	62799600	62800100	2	CD8 TEM._.Control_HIP023	6451	NXF1	Exonic
11	62804092	62804592	2	B intermediate._.Control_HIP044	1959	NXF1	Intronic
11	62804617	62805117	8	CD4 TCM._.COVID19_55650_0067	1434	NXF1	Intronic
11	62805203	62805703	22	CD14 Mono._.COVID19_28205_0564d0	848	NXF1	Exonic
11	62805874	62806374	15	CD14 Mono._.COVID19_55650_0067	177	NXF1	Intronic
11	62806773	62807273	22	CD14 Mono._.COVID19_28205_0556	720	NXF1	Promoter
11	62810111	62810611	2	CD8 TEM._.COVID19_55650_0132d0	4058	NXF1	Intronic
11	62811389	62811889	2	B intermediate._.COVID19_55650_0066d7	5336	NXF1	Intronic
11	62813613	62814113	2	CD4 TCM._.COVID19_55650_0067	7560	NXF1	Intronic
11	62814426	62814926	4	B naive._.Control_HIP044	8373	NXF1	Intronic
11	62815205	62815705	14	CD14 Mono._.COVID19_55650_0055	9152	NXF1	Intronic
11	62816517	62817017	22	CD14 Mono._.COVID19_28205_0556	10464	NXF1	Intronic
11	62818458	62818958	2	B intermediate._.COVID19_55650_0066d7	12405	NXF1	Intronic
11	62819364	62819864	2	B naive._.Control_EV08	12473	STX5	Intronic
11	62820745	62821245	2	B naive._.Control_HIP023	11092	STX5	Intronic
11	62829507	62830007	2	CD16 Mono._.Control_HIP023	2330	STX5	Intronic
11	62830209	62830709	2	CD16 Mono._.Control_HIP015	1628	STX5	Promoter
11	62830891	62831391	11	CD14 Mono._.COVID19_55650_0086	946	STX5	Promoter
11	62831851	62832351	19	CD4 TCM._.Control_EV08	12	STX5	Promoter
11	62832379	62832879	7	CD4 TCM._.Control_EV08	394	LOC105369332	Promoter
11	62834018	62834518	3	CD4 TCM._.Control_EV08	2033	LOC105369332	Intronic
11	62837500	62838000	3	CD4 TCM._.COVID19_55650_0086	4058	WDR74	Intronic
11	62838152	62838652	2	CD4 TCM._.COVID19_55650_0083	3406	WDR74	Intronic
11	62838875	62839375	4	CD4 Naive._.Control_HIP044	2683	WDR74	Exonic
11	62839408	62839908	10	B naive._.COVID19_55650_0067	2150	WDR74	Exonic
11	62840207	62840707	19	CD4 TCM._.COVID19_28205_0555d2	1351	WDR74	Intronic
11	62840755	62841255	2	Plasmablast._.COVID19_28205_0558	803	WDR74	Intronic
11	62841268	62841768	19	NK._.Control_HIP044	290	WDR74	Intronic
11	62841789	62842289	9	B naive._.COVID19_55650_0067	229	WDR74	Promoter
11	62842389	62842889	8	CD4 TCM._.COVID19_28205_0564d0	829	WDR74	Promoter
11	62843058	62843558	2	NK._.COVID19_55650_0086	1498	WDR74	Promoter
11	62848183	62848683	2	CD14 Mono._.Other	4601	SNORD22	Distal
11	62850411	62850911	2	B intermediate._.COVID19_55650_0066d7	2373	SNORD22	Distal
11	62851283	62851783	5	CD4 TCM._.COVID19_55650_0066d7	1501	SNORD22	Distal
11	62851950	62852450	2	B intermediate._.Control_HIP043	834	SNORD22	Exonic
11	62852640	62853140	4	CD8 TEM._.Control_HIP045	144	SNORD22	Exonic
11	62853164	62853664	17	CD8 TEM._.Control_HIP002	317	SNORD30	Promoter
11	62854050	62854550	4	CD4 TCM._.Control_HIP044	394	SNORD28	Promoter
11	62854977	62855477	15	CD8 TEM._.COVID19_55650_0132d0	138	SNORD26	Promoter
11	62855759	62856259	19	CD4 TCM._.Control_EV08	92	SLC3A2	Promoter
11	62856474	62856974	14	CD8 TEM._.COVID19_55650_0132d0	621	SLC3A2	Promoter
11	62857349	62857849	2	CD8 TEM._.Control_EV08	1496	SLC3A2	Promoter
11	62862588	62863088	16	CD4 TCM._.Control_HIP044	6735	SLC3A2	Intronic
11	62880063	62880563	5	CD8 TEM._.COVID19_55650_0132d0	24210	SLC3A2	Intronic
11	62880599	62881099	17	NK._.COVID19_55650_0066d7	24746	SLC3A2	Intronic
11	62881447	62881947	22	CD14 Mono._.COVID19_55650_0055	25594	SLC3A2	Exonic
11	62881975	62882475	2	NK._.COVID19_55650_0086	26122	SLC3A2	Exonic
11	62882636	62883136	19	CD14 Mono._.COVID19_28205_0555d2	26783	SLC3A2	Exonic
11	62884257	62884757	3	CD14 Mono._.COVID19_55650_0067	28404	SLC3A2	Exonic
11	62888686	62889186	3	CD14 Mono._.COVID19_55650_0067	32833	SLC3A2	Distal
11	62889273	62889773	2	CD4 TCM._.COVID19_28205_0556	32283	CHRM1	Distal
11	62892246	62892746	3	CD14 Mono._.COVID19_55650_0066d7	29310	CHRM1	Distal
11	62905370	62905870	4	NK._.Control_HIP044	16186	CHRM1	Distal
11	62905884	62906384	16	CD4 TCM._.COVID19_28205_0558	15672	CHRM1	Distal
11	62906413	62906913	4	CD14 Mono._.COVID19_28205_0556	15143	CHRM1	Distal
11	62921390	62921890	2	CD4 TCM._.Control_EV08	166	CHRM1	Exonic
11	62921896	62922396	2	CD4 TCM._.COVID19_28205_0558	338	CHRM1	Promoter
11	62923012	62923512	7	CD4 TCM._.COVID19_28205_0558	1454	CHRM1	Promoter
11	62923997	62924497	14	CD4 TCM._.COVID19_28205_0556	2439	CHRM1	Distal
11	62925684	62926184	3	CD4 TCM._.COVID19_28205_0556	4126	CHRM1	Distal
11	62926457	62926957	2	B naive._.Control_EV08	4899	CHRM1	Distal
11	62987845	62988345	2	CD4 Naive._.COVID19_28205_0556	3111	SLC22A6	Distal
11	63014206	63014706	2	CD4 Naive._.Other	1382	SLC22A8	Intronic
11	63020402	63020902	2	CD4 Naive._.COVID19_28205_0556	4812	SLC22A8	Distal
11	63024005	63024505	12	CD4 TCM._.COVID19_55650_0083	8415	SLC22A8	Distal
11	63035607	63036107	7	CD4 TCM._.COVID19_28205_0558	20017	SLC22A8	Distal
11	63042568	63043068	4	CD14 Mono._.COVID19_55650_0067	26978	SLC22A8	Distal
11	63046643	63047143	2	B naive._.Control_HIP015	31053	SLC22A8	Distal
11	63212638	63213138	4	CD4 TCM._.COVID19_28205_0558	16763	SLC22A25	Intronic
11	63235397	63235897	2	CD4 Naive._.COVID19_28205_0556	5994	SLC22A25	Intronic
11	63236034	63236534	3	CD4 TCM._.COVID19_28205_0556	6631	SLC22A25	Intronic
11	63375388	63375888	6	CD14 Mono._.COVID19_55650_0086	5848	SLC22A9	Intronic
11	63412743	63413243	3	CD14 Mono._.COVID19_28205_0558	43203	SLC22A9	Distal
11	63445786	63446286	2	CD14 Mono._.COVID19_55650_0086	45157	HRASLS5	Distal
11	63448653	63449153	4	CD14 Mono._.COVID19_28205_0558	42290	HRASLS5	Distal
11	63462105	63462605	6	CD14 Mono._.Control_EV08	28838	HRASLS5	Exonic
11	63478763	63479263	16	CD14 Mono._.COVID19_55650_0067	12180	HRASLS5	Intronic
11	63489801	63490301	2	CD14 Mono._.COVID19_55650_0055	1142	HRASLS5	Intronic
11	63490933	63491433	8	NK._.COVID19_28205_0555d0	10	HRASLS5	Promoter
11	63491624	63492124	10	CD4 TCM._.Control_HIP044	679	HRASLS5	Promoter
11	63496397	63496897	3	CD14 Mono._.Control_HIP015	5452	HRASLS5	Distal
11	63502290	63502790	2	CD16 Mono._.COVID19_55650_0083	3543	LGALS12	Distal
11	63503435	63503935	19	CD14 Mono._.Control_HIP023	2398	LGALS12	Distal
11	63505128	63505628	12	CD14 Mono._.COVID19_55650_0132d0	705	LGALS12	Promoter
11	63505794	63506294	15	CD14 Mono._.COVID19_28205_0555d0	39	LGALS12	Promoter
11	63506327	63506827	8	CD14 Mono._.Control_HIP015	492	LGALS12	Intronic
11	63507273	63507773	6	CD14 Mono._.COVID19_28205_0556	1438	LGALS12	Intronic
11	63507947	63508447	15	CD14 Mono._.Other	2112	LGALS12	Exonic
11	63518468	63518968	12	NK._.Control_HIP023	12633	LGALS12	Distal
11	63531421	63531921	19	CD4 TCM._.COVID19_28205_0556	5137	RARRES3	Distal
11	63532011	63532511	2	CD4 Naive._.Control_HIP023	4547	RARRES3	Distal
11	63534332	63534832	4	CD4 TCM._.COVID19_55650_0066d7	2226	RARRES3	Distal
11	63535116	63535616	20	CD8 TEM._.COVID19_55650_0132d0	1442	RARRES3	Promoter
11	63535646	63536146	17	CD8 TEM._.COVID19_55650_0066d7	912	RARRES3	Promoter
11	63536565	63537065	19	NK._.Control_HIP045	5	RARRES3	Promoter
11	63537457	63537957	10	CD4 TCM._.COVID19_55650_0083	897	RARRES3	Intronic
11	63538759	63539259	3	CD8 TEM._.COVID19_55650_0083	2199	RARRES3	Intronic
11	63540596	63541096	2	CD14 Mono._.Control_HIP023	4036	RARRES3	Intronic
11	63543653	63544153	2	B intermediate._.Control_HIP044	7093	RARRES3	Intronic
11	63550938	63551438	6	CD4 Naive._.Control_HIP044	12194	HRASLS2	Distal
11	63551450	63551950	16	NK._.Control_HIP023	11682	HRASLS2	Distal
11	63551982	63552482	3	CD4 TCM._.Control_EV08	11150	HRASLS2	Distal
11	63552862	63553362	6	CD8 TEM._.Control_HIP023	10270	HRASLS2	Intronic
11	63553722	63554222	21	CD8 TEM._.COVID19_28205_0557	9410	HRASLS2	Intronic
11	63554382	63554882	5	CD4 TCM._.COVID19_28205_0564d0	8750	HRASLS2	Intronic
11	63559288	63559788	3	CD16 Mono._.COVID19_55650_0083	3844	HRASLS2	Intronic
11	63560815	63561315	12	CD8 TEM._.COVID19_28205_0557	2317	HRASLS2	Intronic
11	63563135	63563635	2	Plasmablast._.1	1	HRASLS2	Promoter
11	63563988	63564488	2	Plasmablast._.COVID19_28205_0558	854	HRASLS2	Promoter
11	63564583	63565083	2	NK_CD56bright._.Control_HIP044	1449	HRASLS2	Promoter
11	63566433	63566933	10	CD14 Mono._.COVID19_55650_0083	3299	HRASLS2	Distal
11	63566996	63567496	10	B intermediate._.Control_HIP044	3862	HRASLS2	Distal
11	63567544	63568044	5	B intermediate._.Control_HIP043	4410	HRASLS2	Distal
11	63572266	63572766	9	B intermediate._.COVID19_55650_0067	9132	HRASLS2	Distal
11	63572781	63573281	2	B naive._.Control_HIP023	9647	HRASLS2	Distal
11	63574454	63574954	6	CD16 Mono._.Control_HIP015	11320	HRASLS2	Exonic
11	63575814	63576314	2	NK._.Control_HIP043	12680	HRASLS2	Intronic
11	63580426	63580926	6	CD16 Mono._.Control_HIP015	17292	HRASLS2	Intronic
11	63581749	63582249	2	CD4 TCM._.COVID19_28205_0558	18615	HRASLS2	Intronic
11	63582448	63582948	19	NK._.COVID19_28205_0555d0	19314	HRASLS2	Intronic
11	63583207	63583707	3	NK._.COVID19_55650_0132d0	20073	HRASLS2	Intronic
11	63587579	63588079	3	CD16 Mono._.Other	24445	HRASLS2	Intronic
11	63593034	63593534	9	CD14 Mono._.COVID19_55650_0055	23598	PLA2G16	Intronic
11	63598586	63599086	2	CD4 TCM._.COVID19_28205_0558	18046	PLA2G16	Intronic
11	63606478	63606978	2	NK._.Control_HIP015	10154	PLA2G16	Intronic
11	63609341	63609841	2	pDC._.Rep1	7291	PLA2G16	Intronic
11	63610481	63610981	10	CD14 Mono._.COVID19_55650_0132d0	6151	PLA2G16	Intronic
11	63612885	63613385	8	CD8 TEM._.COVID19_28205_0564d0	3747	PLA2G16	Intronic
11	63613626	63614126	16	CD4 TCM._.COVID19_55650_0086	3006	PLA2G16	Intronic
11	63614284	63614784	14	CD14 Mono._.COVID19_28205_0556	2348	PLA2G16	Intronic
11	63615868	63616368	4	CD14 Mono._.COVID19_28205_0557	764	PLA2G16	Intronic
11	63617682	63618182	15	CD14 Mono._.COVID19_28205_0555d0	1048	PLA2G16	Promoter
11	63620200	63620700	3	CD14 Mono._.COVID19_55650_0086	3566	PLA2G16	Distal
11	63620888	63621388	20	CD14 Mono._.COVID19_55650_0066d7	4254	PLA2G16	Distal
11	63631459	63631959	14	CD14 Mono._.COVID19_55650_0057	14825	PLA2G16	Intronic
11	63633912	63634412	14	CD14 Mono._.COVID19_55650_0066d7	17278	PLA2G16	Intronic
11	63635768	63636268	14	CD14 Mono._.COVID19_55650_0067	19134	PLA2G16	Intronic
11	63639140	63639640	6	CD4 TCM._.Control_EV08	22506	PLA2G16	Intronic
11	63653079	63653579	2	CD4 TCM._.COVID19_55650_0055	18591	ATL3	Intronic
11	63669837	63670337	5	CD14 Mono._.COVID19_55650_0052	1833	ATL3	Intronic
11	63670611	63671111	10	CD4 TCM._.COVID19_28205_0564d0	1059	ATL3	Intronic
11	63671505	63672005	10	B intermediate._.COVID19_55650_0067	165	ATL3	Exonic
11	63680667	63681167	9	CD8 TEM._.Control_EV08	528	RTN3	Promoter
11	63681182	63681682	19	CD4 TCM._.COVID19_55650_0086	13	RTN3	Promoter
11	63681957	63682457	14	CD4 TCM._.COVID19_28205_0564d0	760	RTN3	Intronic
11	63682500	63683000	2	CD4 Naive._.COVID19_28205_0558	1303	RTN3	Intronic
11	63683056	63683556	2	CD14 Mono._.COVID19_55650_0086	1859	RTN3	Intronic
11	63685244	63685744	12	CD14 Mono._.COVID19_55650_0055	4047	RTN3	Intronic
11	63689175	63689675	10	CD14 Mono._.COVID19_55650_0055	7978	RTN3	Intronic
11	63694568	63695068	2	CD14 Mono._.COVID19_28205_0555d2	13371	RTN3	Intronic
11	63738699	63739199	3	CD4 Naive._.Other	29825	C11orf95	Intronic
11	63766029	63766529	2	CD8 TEM._.COVID19_55650_0083	2495	C11orf95	Exonic
11	63767601	63768101	12	CD8 TEM._.COVID19_28205_0559	923	C11orf95	Intronic
11	63768123	63768623	15	CD4 TCM._.COVID19_55650_0083	401	C11orf95	Intronic
11	63768638	63769138	7	CD4 TCM._.Control_EV08	112	C11orf95	Promoter
11	63769208	63769708	4	CD4 TCM._.Control_EV08	682	C11orf95	Promoter
11	63770416	63770916	2	NK._.Control_HIP023	1890	C11orf95	Promoter
11	63793135	63793635	3	CD14 Mono._.COVID19_55650_0066d7	20002	SPINDOC	Distal
11	63802565	63803065	5	CD14 Mono._.COVID19_28205_0556	10572	SPINDOC	Distal
11	63810722	63811222	2	CD14 Mono._.COVID19_28205_0556	2415	SPINDOC	Distal
11	63813105	63813605	16	NK._.COVID19_55650_0083	32	SPINDOC	Promoter
11	63813845	63814345	10	CD8 TEM._.Control_HIP023	706	SPINDOC	Intronic
11	63814385	63814885	2	B intermediate._.Control_HIP043	1246	SPINDOC	Intronic
11	63816091	63816591	7	CD16 Mono._.Control_HIP015	2952	SPINDOC	Intronic
11	63822151	63822651	2	CD4 TCM._.Other	9012	SPINDOC	Intronic
11	63829832	63830332	3	CD14 Mono._.COVID19_55650_0055	8845	MARK2	Distal
11	63832337	63832837	2	pDC._.Rep1	6340	MARK2	Distal
11	63837163	63837663	15	CD4 TCM._.COVID19_28205_0555d2	1514	MARK2	Promoter
11	63837708	63838208	14	CD14 Mono._.COVID19_55650_0066d7	969	MARK2	Promoter
11	63838759	63839259	19	CD4 TCM._.COVID19_55650_0086	80	MARK2	Promoter
11	63839574	63840074	8	B naive._.COVID19_55650_0067	895	MARK2	Intronic
11	63840358	63840858	9	CD4 TCM._.COVID19_28205_0564d0	1679	MARK2	Intronic
11	63840911	63841411	2	NK._.COVID19_28205_0559	2232	MARK2	Intronic
11	63841547	63842047	2	CD4 TCM._.COVID19_55650_0067	2868	MARK2	Intronic
11	63845248	63845748	6	CD16 Mono._.COVID19_55650_0083	6569	MARK2	Intronic
11	63850685	63851185	3	CD4 TCM._.COVID19_28205_0558	12006	MARK2	Intronic
11	63851311	63851811	8	CD4 TCM._.COVID19_55650_0083	12632	MARK2	Intronic
11	63853171	63853671	3	CD8 TEM._.COVID19_55650_0052	14492	MARK2	Intronic
11	63855907	63856407	20	CD8 TEM._.COVID19_55650_0132d0	17228	MARK2	Intronic
11	63858616	63859116	8	CD16 Mono._.Control_HIP002	19937	MARK2	Intronic
11	63862933	63863433	4	CD16 Mono._.Control_HIP015	24254	MARK2	Intronic
11	63863517	63864017	2	NK_CD56bright._.Control_HIP044	24838	MARK2	Intronic
11	63865030	63865530	2	CD4 TCM._.Control_HIP023	26351	MARK2	Intronic
11	63866203	63866703	19	NK._.Control_HIP044	27524	MARK2	Intronic
11	63866892	63867392	4	NK._.COVID19_55650_0066d7	28213	MARK2	Intronic
11	63868314	63868814	5	CD14 Mono._.COVID19_55650_0055	29635	MARK2	Exonic
11	63868943	63869443	3	NK._.Control_HIP044	30264	MARK2	Intronic
11	63869617	63870117	12	CD4 TCM._.COVID19_55650_0066d7	30938	MARK2	Intronic
11	63870383	63870883	4	CD4 TCM._.Control_EV08	31704	MARK2	Intronic
11	63871927	63872427	2	cDC2._.Rep2	33248	MARK2	Intronic
11	63873160	63873660	3	CD14 Mono._.Other	34481	MARK2	Intronic
11	63873831	63874331	3	NK_CD56bright._.Other	35152	MARK2	Intronic
11	63881355	63881855	2	CD14 Mono._.Control_HIP045	35238	RCOR2	Intronic
11	63882813	63883313	17	CD14 Mono._.Control_HIP015	33780	RCOR2	Intronic
11	63883754	63884254	6	CD16 Mono._.Control_HIP023	32839	RCOR2	Intronic
11	63887418	63887918	2	CD8 TEM._.Control_HIP023	29175	RCOR2	Intronic
11	63888241	63888741	17	CD4 TCM._.COVID19_55650_0083	28352	RCOR2	Intronic
11	63890299	63890799	2	CD8 TEM._.COVID19_55650_0052	26294	RCOR2	Intronic
11	63891100	63891600	2	CD4 TCM._.COVID19_28205_0558	25493	RCOR2	Intronic
11	63892211	63892711	3	CD4 TCM._.COVID19_55650_0086	24382	RCOR2	Intronic
11	63901625	63902125	4	NK._.COVID19_28205_0559	14968	RCOR2	Intronic
11	63906542	63907042	10	CD4 TCM._.Control_HIP044	10051	RCOR2	Intronic
11	63910820	63911320	2	CD14 Mono._.COVID19_55650_0086	5773	RCOR2	Distal
11	63914093	63914593	2	CD4 Naive._.Other	2500	RCOR2	Intronic
11	63915085	63915585	2	CD16 Mono._.COVID19_55650_0083	1508	RCOR2	Intronic
11	63916227	63916727	9	CD8 TEM._.COVID19_28205_0564d0	366	RCOR2	Exonic
11	63916852	63917352	8	NK._.Control_HIP023	257	RCOR2	Promoter
11	63917769	63918269	12	CD8 TEM._.COVID19_55650_0066d0	1174	RCOR2	Promoter
11	63918503	63919003	4	B intermediate._.COVID19_55650_0066d7	1908	RCOR2	Promoter
11	63919214	63919714	2	CD4 TCM._.Control_HIP023	2619	RCOR2	Distal
11	63919889	63920389	2	CD8 TEM._.Control_HIP002	3294	RCOR2	Distal
11	63921061	63921561	2	B naive._.COVID19_55650_0067	4466	RCOR2	Distal
11	63923087	63923587	2	CD8 TEM._.COVID19_28205_0556	6492	RCOR2	Distal
11	63929470	63929970	2	CD8 TEM._.COVID19_28205_0559	9238	NAA40	Distal
11	63933977	63934477	2	B naive._.Control_HIP023	4731	NAA40	Distal
11	63937907	63938407	2	CD4 Naive._.Control_HIP044	801	NAA40	Promoter
11	63938448	63938948	19	NK._.COVID19_55650_0083	260	NAA40	Promoter
11	63939211	63939711	3	B naive._.COVID19_55650_0132d0	501	NAA40	Exonic
11	63939779	63940279	2	cDC2._.Rep2	1069	NAA40	Intronic
11	63940721	63941221	6	B naive._.Control_HIP023	2011	NAA40	Intronic
11	63944220	63944720	2	CD8 TEM._.Other	5510	NAA40	Intronic
11	63945746	63946246	9	CD14 Mono._.COVID19_55650_0066d7	7036	NAA40	Exonic
11	63951087	63951587	15	NK._.COVID19_28205_0555d0	12377	NAA40	Intronic
11	63951817	63952317	18	CD8 TEM._.COVID19_28205_0559	13107	NAA40	Intronic
11	63952337	63952837	3	CD14 Mono._.COVID19_55650_0055	13627	NAA40	Exonic
11	63952848	63953348	2	CD8 TEM._.COVID19_55650_0066d0	14138	NAA40	Intronic
11	63957873	63958373	2	pDC._.Rep1	16483	COX8A	Distal
11	63960399	63960899	6	CD8 TEM._.COVID19_28205_0559	13957	COX8A	Distal
11	63960917	63961417	6	CD8 TEM._.COVID19_55650_0066d0	13439	COX8A	Distal
11	63961461	63961961	18	CD8 TEM._.COVID19_55650_0066d0	12895	COX8A	Distal
11	63962286	63962786	4	CD8 TEM._.Control_EV08	12070	COX8A	Distal
11	63970927	63971427	14	CD14 Mono._.COVID19_28205_0555d0	3429	COX8A	Distal
11	63972368	63972868	2	CD8 TEM._.COVID19_55650_0132d0	1988	COX8A	Promoter
11	63974161	63974661	19	CD4 TCM._.COVID19_28205_0564d0	195	COX8A	Promoter
11	63974767	63975267	14	CD14 Mono._.COVID19_55650_0066d7	396	OTUB1	Intronic
11	63975317	63975817	2	CD8 TEM._.COVID19_55650_0066d0	946	OTUB1	Intronic
11	63975878	63976378	2	CD4 TCM._.COVID19_55650_0067	1507	OTUB1	Intronic
11	63976397	63976897	4	CD4 TCM._.Control_HIP023	2026	OTUB1	Intronic
11	63978995	63979495	2	CD4 TCM._.Control_HIP002	4624	OTUB1	Intronic
11	63982060	63982560	2	pDC._.Rep2	7689	OTUB1	Intronic
11	63982642	63983142	3	CD14 Mono._.COVID19_55650_0052	8271	OTUB1	Intronic
11	63985314	63985814	12	CD14 Mono._.COVID19_55650_0066d7	10943	OTUB1	Intronic
11	63986171	63986671	8	CD16 Mono._.Control_HIP044	11800	OTUB1	Exonic
11	63993916	63994416	10	CD14 Mono._.Control_HIP002	19545	OTUB1	Intronic
11	63997341	63997841	2	B naive._.Control_EV08	22970	OTUB1	Exonic
11	63998287	63998787	2	CD8 TEM._.Control_HIP023	23916	OTUB1	Intronic
11	63998863	63999363	8	CD4 TCM._.COVID19_55650_0066d7	24492	OTUB1	Exonic
11	63999388	63999888	14	CD4 TCM._.COVID19_55650_0055	25017	OTUB1	Intronic
11	64000404	64000904	20	CD14 Mono._.Control_HIP015	26033	OTUB1	Intronic
11	64000930	64001430	4	CD4 TCM._.COVID19_28205_0564d0	26559	OTUB1	Intronic
11	64001937	64002437	4	CD8 TEM._.COVID19_55650_0052	27566	OTUB1	Intronic
11	64003306	64003806	2	CD14 Mono._.COVID19_55650_0083	28935	OTUB1	Intronic
11	64004113	64004613	3	CD14 Mono._.COVID19_55650_0066d7	29742	OTUB1	Intronic
11	64005322	64005822	2	CD4 TCM._.Other	30951	OTUB1	Intronic
11	64007028	64007528	6	CD16 Mono._.Control_HIP002	32657	OTUB1	Intronic
11	64007649	64008149	18	CD14 Mono._.COVID19_28205_0556	33278	OTUB1	Intronic
11	64009467	64009967	3	CD8 TEM._.COVID19_28205_0564d0	35096	OTUB1	Intronic
11	64009979	64010479	3	NK._.COVID19_28205_0555d0	35608	OTUB1	Intronic
11	64027891	64028391	8	CD16 Mono._.Control_HIP002	53520	OTUB1	Intronic
11	64034656	64035156	2	CD14 Mono._.COVID19_28205_0556	60285	OTUB1	Intronic
11	64035571	64036071	2	CD14 Mono._.COVID19_28205_0555d0	61200	OTUB1	Intronic
11	64036418	64036918	5	CD14 Mono._.COVID19_28205_0558	62047	OTUB1	Intronic
11	64044609	64045109	3	CD14 Mono._.COVID19_55650_0083	58328	FLRT1	Intronic
11	64060123	64060623	2	B naive._.Control_EV08	42814	FLRT1	Intronic
11	64060709	64061209	5	CD8 TEM._.COVID19_28205_0564d0	42228	FLRT1	Intronic
11	64074276	64074776	5	CD14 Mono._.COVID19_55650_0086	28661	FLRT1	Intronic
11	64075213	64075713	2	CD16 Mono._.Control_HIP023	27724	FLRT1	Intronic
11	64079002	64079502	2	NK._.Control_HIP023	23935	FLRT1	Intronic
11	64087384	64087884	2	CD14 Mono._.COVID19_55650_0055	15553	FLRT1	Intronic
11	64091055	64091555	12	CD14 Mono._.COVID19_28205_0555d0	11882	FLRT1	Intronic
11	64092307	64092807	15	CD14 Mono._.COVID19_28205_0564d0	10630	FLRT1	Intronic
11	64094347	64094847	19	CD14 Mono._.COVID19_28205_0556	8590	FLRT1	Intronic
11	64140527	64141027	2	CD4 TCM._.COVID19_55650_0086	25328	MACROD1	Intronic
11	64143458	64143958	2	B naive._.Control_HIP043	22397	MACROD1	Intronic
11	64146013	64146513	5	CD16 Mono._.COVID19_55650_0083	19842	MACROD1	Intronic
11	64146521	64147021	6	NK._.Control_HIP002	19334	MACROD1	Intronic
11	64148563	64149063	11	CD4 TCM._.COVID19_55650_0067	17292	MACROD1	Exonic
11	64152995	64153495	15	CD4 TCM._.COVID19_55650_0067	12860	MACROD1	Intronic
11	64164828	64165328	4	CD14 Mono._.Control_HIP015	1027	MACROD1	Intronic
11	64165374	64165874	4	CD4 TCM._.COVID19_55650_0086	481	MACROD1	Intronic
11	64165908	64166408	15	CD14 Mono._.COVID19_55650_0055	51	MACROD1	Promoter
11	64178211	64178711	2	CD14 Mono._.COVID19_55650_0066d7	6810	STIP1	Distal
11	64181445	64181945	21	CD14 Mono._.COVID19_55650_0055	3576	STIP1	Distal
11	64184518	64185018	5	CD8 TEM._.COVID19_55650_0066d0	503	STIP1	Promoter
11	64185037	64185537	12	CD8 TEM._.Other	14	STIP1	Promoter
11	64185636	64186136	19	CD4 TCM._.Control_HIP045	613	STIP1	Exonic
11	64186340	64186840	6	CD4 TCM._.Control_EV08	1317	STIP1	Intronic
11	64186901	64187401	9	CD4 TCM._.COVID19_28205_0556	1878	STIP1	Intronic
11	64187916	64188416	2	CD4 TCM._.Control_HIP023	2893	STIP1	Intronic
11	64190955	64191455	4	CD14 Mono._.COVID19_55650_0055	5932	STIP1	Intronic
11	64198448	64198948	11	CD14 Mono._.COVID19_28205_0556	7979	FERMT3	Intronic
11	64200508	64201008	2	CD4 TCM._.Control_HIP044	5919	FERMT3	Intronic
11	64204455	64204955	17	CD4 TCM._.COVID19_55650_0066d7	1972	FERMT3	Promoter
11	64205442	64205942	18	CD14 Mono._.Control_EV08	985	FERMT3	Promoter
11	64206428	64206928	15	CD4 TCM._.COVID19_28205_0558	0	FERMT3	Promoter
11	64207377	64207877	21	CD14 Mono._.COVID19_55650_0067	948	FERMT3	Intronic
11	64208013	64208513	8	CD14 Mono._.Other	1584	FERMT3	Intronic
11	64208707	64209207	2	CD4 TCM._.Control_EV08	2278	FERMT3	Intronic
11	64223888	64224388	2	CD4 TCM._.COVID19_28205_0558	1802	NUDT22	Promoter
11	64224708	64225208	2	CD8 TEM._.Control_EV08	982	NUDT22	Promoter
11	64225224	64225724	5	CD8 TEM._.COVID19_55650_0132d0	466	NUDT22	Promoter
11	64226010	64226510	20	CD8 TEM._.COVID19_55650_0132d0	5	TRPT1	Promoter
11	64226622	64227122	15	CD8 TEM._.Control_HIP023	617	TRPT1	Promoter
11	64227507	64228007	3	CD8 TEM._.Control_EV08	1502	TRPT1	Promoter
11	64229605	64230105	2	CD14 Mono._.COVID19_28205_0556	312	DNAJC4	Exonic
11	64230241	64230741	21	CD14 Mono._.COVID19_28205_0556	948	DNAJC4	Exonic
11	64230943	64231443	13	CD14 Mono._.COVID19_28205_0556	1650	DNAJC4	Intronic
11	64231529	64232029	2	CD4 TCM._.COVID19_55650_0067	2236	DNAJC4	Exonic
11	64232190	64232690	4	CD4 TCM._.COVID19_55650_0083	2097	VEGFB	Exonic
11	64232944	64233444	2	CD4 Naive._.Control_HIP043	1343	VEGFB	Promoter
11	64233615	64234115	2	CD8 TEM._.Control_EV08	672	VEGFB	Promoter
11	64234236	64234736	8	B naive._.COVID19_55650_0067	51	VEGFB	Promoter
11	64234913	64235413	13	CD8 TEM._.Control_EV08	624	VEGFB	Intronic
11	64236770	64237270	2	CD4 TCM._.COVID19_28205_0555d2	2481	VEGFB	Intronic
11	64238121	64238621	6	B intermediate._.COVID19_55650_0066d7	2631	FKBP2	Exonic
11	64238874	64239374	8	CD16 Mono._.Control_HIP002	1878	FKBP2	Promoter
11	64239954	64240454	8	CD16 Mono._.Other	798	FKBP2	Promoter
11	64240710	64241210	17	CD4 TCM._.Control_EV08	42	FKBP2	Promoter
11	64241221	64241721	8	CD16 Mono._.Control_HIP015	467	FKBP2	Intronic
11	64242170	64242670	11	CD14 Mono._.COVID19_55650_0132d0	1416	FKBP2	Exonic
11	64243734	64244234	2	CD4 Naive._.Control_HIP044	1979	LOC105369340	Promoter
11	64245115	64245615	9	CD4 TCM._.Control_HIP023	598	LOC105369340	Promoter
11	64245661	64246161	20	CD14 Mono._.COVID19_55650_0067	52	LOC105369340	Promoter
11	64246708	64247208	10	B intermediate._.Control_HIP045	16	PPP1R14B	Promoter
11	64247253	64247753	19	CD14 Mono._.COVID19_55650_0086	561	PPP1R14B	Promoter
11	64247951	64248451	2	CD4 TCM._.COVID19_28205_0556	1259	PPP1R14B	Promoter
11	64249281	64249781	2	CD8 TEM._.Control_HIP023	1991	PLCB3	Promoter
11	64249851	64250351	2	CD4 TCM._.COVID19_55650_0067	1421	PLCB3	Promoter
11	64250618	64251118	2	B naive._.Control_HIP044	654	PLCB3	Promoter
11	64251185	64251685	16	CD4 TCM._.COVID19_55650_0067	87	PLCB3	Promoter
11	64252063	64252563	5	CD4 TCM._.COVID19_55650_0067	789	PLCB3	Intronic
11	64253513	64254013	3	CD14 Mono._.COVID19_28205_0558	2239	PLCB3	Intronic
11	64254022	64254522	2	CD4 TCM._.COVID19_55650_0066d7	2748	PLCB3	Intronic
11	64254704	64255204	3	CD4 TCM._.Control_HIP043	3430	PLCB3	Exonic
11	64259241	64259741	2	NK._.COVID19_55650_0067	7967	PLCB3	Intronic
11	64262933	64263433	3	CD14 Mono._.COVID19_55650_0055	6878	GPR137	Intronic
11	64268325	64268825	2	CD8 TEM._.COVID19_28205_0564d0	1486	GPR137	Promoter
11	64269029	64269529	19	CD14 Mono._.COVID19_55650_0052	782	GPR137	Promoter
11	64269786	64270286	22	CD14 Mono._.COVID19_55650_0083	25	GPR137	Promoter
11	64270389	64270889	15	CD8 TEM._.COVID19_55650_0132d0	576	GPR137	Exonic
11	64271209	64271709	19	CD4 TCM._.Control_HIP023	1396	GPR137	Intronic
11	64271948	64272448	6	CD4 TCM._.COVID19_55650_0086	2135	GPR137	Intronic
11	64273640	64274140	2	CD4 TCM._.Control_HIP044	3827	GPR137	Intronic
11	64274806	64275306	2	NK._.COVID19_55650_0066d7	4993	GPR137	Intronic
11	64275402	64275902	2	NK._.Control_HIP002	5589	GPR137	Intronic
11	64276663	64277163	2	CD8 TEM._.Control_HIP023	6850	GPR137	Exonic
11	64278743	64279243	2	NK._.COVID19_55650_0067	5710	BAD	Intronic
11	64283011	64283511	2	CD4 TCM._.Other	1442	BAD	Intronic
11	64283807	64284307	2	CD14 Mono._.COVID19_55650_0086	646	BAD	Intronic
11	64284517	64285017	19	NK._.COVID19_55650_0083	62	BAD	Promoter
11	64285215	64285715	9	B naive._.Control_HIP023	760	BAD	Promoter
11	64285777	64286277	3	CD4 Naive._.Control_HIP023	1322	BAD	Promoter
11	64286332	64286832	7	CD8 TEM._.COVID19_28205_0564d0	1877	BAD	Promoter
11	64290568	64291068	3	CD14 Mono._.Other	483	KCNK4	Promoter
11	64291851	64292351	8	CD4 TCM._.Control_EV08	396	KCNK4-TEX40	Exonic
11	64292406	64292906	6	CD4 TCM._.COVID19_55650_0067	951	KCNK4-TEX40	Intronic
11	64295327	64295827	3	CD4 TCM._.COVID19_55650_0083	3872	KCNK4-TEX40	Intronic
11	64296810	64297310	2	CD4 Naive._.Other	3330	CATSPERZ	Exonic
11	64297689	64298189	2	NK._.Control_EV08	2451	CATSPERZ	Intronic
11	64298254	64298754	3	CD4 TCM._.Control_EV08	1886	CATSPERZ	Promoter
11	64299154	64299654	12	CD14 Mono._.COVID19_55650_0055	986	CATSPERZ	Promoter
11	64299716	64300216	9	CD8 TEM._.Control_HIP023	424	CATSPERZ	Promoter
11	64300395	64300895	4	B intermediate._.COVID19_55650_0066d7	253	CATSPERZ	Exonic
11	64300951	64301451	22	CD14 Mono._.COVID19_55650_0086	809	CATSPERZ	Intronic
11	64301479	64301979	12	CD14 Mono._.COVID19_55650_0066d7	1337	CATSPERZ	Intronic
11	64304535	64305035	22	CD14 Mono._.COVID19_55650_0067	786	ESRRA	Promoter
11	64305259	64305759	19	CD4 TCM._.COVID19_55650_0055	62	ESRRA	Promoter
11	64305887	64306387	15	CD4 TCM._.COVID19_55650_0067	564	ESRRA	Intronic
11	64306719	64307219	4	CD8 TEM._.COVID19_55650_0066d0	1396	ESRRA	Intronic
11	64309793	64310293	2	NK._.Control_HIP045	4470	ESRRA	Intronic
11	64316158	64316658	3	CD8 TEM._.Control_EV08	1675	TRMT112	Promoter
11	64316814	64317314	7	B intermediate._.COVID19_55650_0066d7	1019	TRMT112	Promoter
11	64317386	64317886	21	CD8 TEM._.COVID19_55650_0066d7	447	TRMT112	Promoter
11	64317913	64318413	18	CD4 TCM._.COVID19_55650_0083	74	PRDX5	Promoter
11	64318443	64318943	11	CD8 TEM._.COVID19_55650_0067	604	PRDX5	Promoter
11	64319252	64319752	13	CD14 Mono._.COVID19_55650_0055	1413	PRDX5	Promoter
11	64321006	64321506	3	CD4 TCM._.Control_EV08	3167	PRDX5	Intronic
11	64323437	64323937	3	CD14 Mono._.COVID19_28205_0556	5598	PRDX5	Distal
11	64331092	64331592	2	CD4 Naive._.COVID19_28205_0559	8880	CCDC88B	Distal
11	64331642	64332142	22	CD14 Mono._.COVID19_55650_0066d7	8330	CCDC88B	Distal
11	64334473	64334973	7	CD14 Mono._.COVID19_28205_0555d0	5499	CCDC88B	Distal
11	64335041	64335541	19	CD14 Mono._.COVID19_28205_0555d0	4931	CCDC88B	Distal
11	64337523	64338023	3	CD14 Mono._.COVID19_55650_0067	2449	CCDC88B	Distal
11	64339075	64339575	8	CD4 TCM._.COVID19_55650_0083	897	CCDC88B	Promoter
11	64339936	64340436	10	B intermediate._.COVID19_55650_0066d7	36	CCDC88B	Promoter
11	64340563	64341063	11	CD4 TCM._.COVID19_55650_0066d7	589	CCDC88B	Intronic
11	64341576	64342076	7	CD14 Mono._.COVID19_55650_0066d7	77	MIR7155	Promoter
11	64342447	64342947	7	CD16 Mono._.Control_HIP015	792	MIR7155	Promoter
11	64343019	64343519	2	CD4 TCM._.COVID19_55650_0066d7	1364	MIR7155	Promoter
11	64347162	64347662	5	CD14 Mono._.Control_HIP015	5507	MIR7155	Intronic
11	64348244	64348744	2	CD14 Mono._.COVID19_55650_0052	6589	MIR7155	Intronic
11	64349437	64349937	2	CD14 Mono._.Control_HIP015	7782	MIR7155	Exonic
11	64351119	64351619	2	B intermediate._.COVID19_55650_0052	7778	RPS6KA4	Exonic
11	64353338	64353838	2	CD14 Mono._.Control_HIP015	5559	RPS6KA4	Intronic
11	64355045	64355545	18	CD14 Mono._.COVID19_55650_0066d7	3852	RPS6KA4	Exonic
11	64356440	64356940	4	CD14 Mono._.COVID19_28205_0558	2457	RPS6KA4	Exonic
11	64357786	64358286	5	CD4 TCM._.Control_EV08	1111	RPS6KA4	Promoter
11	64358872	64359372	14	CD8 TEM._.COVID19_55650_0066d0	25	RPS6KA4	Promoter
11	64360031	64360531	13	CD14 Mono._.COVID19_55650_0066d7	1132	RPS6KA4	Exonic
11	64360580	64361080	15	CD14 Mono._.COVID19_55650_0066d7	1681	RPS6KA4	Intronic
11	64361852	64362352	2	B naive._.Control_HIP044	2953	RPS6KA4	Intronic
11	64373484	64373984	11	CD14 Mono._.COVID19_55650_0086	5131	MIR1237	Distal
11	64385502	64386002	19	CD14 Mono._.COVID19_55650_0066d7	17149	MIR1237	Distal
11	64386349	64386849	2	CD4 TCM._.COVID19_28205_0556	17996	MIR1237	Distal
11	64390451	64390951	2	CD16 Mono._.Control_HIP015	22098	MIR1237	Distal
11	64390984	64391484	5	CD14 Mono._.Control_HIP015	22631	MIR1237	Distal
11	64391881	64392381	2	CD14 Mono._.COVID19_55650_0055	23528	MIR1237	Distal
11	64394990	64395490	3	CD14 Mono._.COVID19_55650_0132d0	26637	MIR1237	Distal
11	64395634	64396134	18	CD14 Mono._.COVID19_55650_0066d7	27281	MIR1237	Distal
11	64396386	64396886	2	CD16 Mono._.COVID19_55650_0083	28033	MIR1237	Distal
11	64400086	64400586	19	CD14 Mono._.COVID19_55650_0067	31733	MIR1237	Distal
11	64404756	64405256	5	CD14 Mono._.COVID19_55650_0066d7	36403	MIR1237	Distal
11	64409747	64410247	6	CD14 Mono._.COVID19_55650_0055	39076	LOC100996455	Distal
11	64410427	64410927	7	CD14 Mono._.COVID19_55650_0055	38396	LOC100996455	Distal
11	64411202	64411702	2	CD14 Mono._.COVID19_55650_0055	37621	LOC100996455	Distal
11	64416048	64416548	2	pDC._.Rep1	32775	LOC100996455	Distal
11	64418115	64418615	5	CD14 Mono._.COVID19_28205_0558	30708	LOC100996455	Distal
11	64434120	64434620	2	CD14 Mono._.COVID19_28205_0555d0	14703	LOC100996455	Distal
11	64435350	64435850	2	CD14 Mono._.COVID19_55650_0066d7	13473	LOC100996455	Distal
11	64438943	64439443	4	CD14 Mono._.COVID19_55650_0066d7	9880	LOC100996455	Distal
11	64440769	64441269	2	CD14 Mono._.COVID19_55650_0055	8054	LOC100996455	Distal
11	64444732	64445232	3	CD16 Mono._.Other	4091	LOC100996455	Distal
11	64447566	64448066	3	CD14 Mono._.COVID19_55650_0083	1257	LOC100996455	Promoter
11	64448099	64448599	22	CD14 Mono._.Control_HIP045	724	LOC100996455	Promoter
11	64448719	64449219	21	CD14 Mono._.Control_HIP044	104	LOC100996455	Promoter
11	64449460	64449960	14	CD4 TCM._.COVID19_28205_0558	635	LOC100996455	Intronic
11	64472888	64473388	2	CD14 Mono._.COVID19_28205_0555d0	24063	LOC100996455	Distal
11	64489741	64490241	16	CD14 Mono._.Control_HIP002	40916	LOC100996455	Distal
11	64490731	64491231	2	CD4 Naive._.Other	41906	LOC100996455	Distal
11	64492493	64492993	15	CD14 Mono._.COVID19_28205_0555d0	43668	LOC100996455	Distal
11	64498097	64498597	18	CD14 Mono._.COVID19_55650_0066d7	49272	LOC100996455	Distal
11	64538371	64538871	4	CD16 Mono._.Control_HIP015	17004	SLC22A11	Distal
11	64553414	64553914	4	B naive._.Control_EV08	1961	SLC22A11	Promoter
11	64554785	64555285	4	B naive._.Control_HIP043	590	SLC22A11	Promoter
11	64566750	64567250	5	CD4 TCM._.COVID19_28205_0558	11373	SLC22A11	Intronic
11	64569972	64570472	2	CD4 TCM._.COVID19_55650_0086	14595	SLC22A11	Intronic
11	64571513	64572013	2	CD14 Mono._.COVID19_55650_0055	16136	SLC22A11	Exonic
11	64604615	64605115	2	CD14 Mono._.Control_HIP015	14223	SLC22A12	Distal
11	64611768	64612268	9	CD14 Mono._.COVID19_55650_0052	21376	SLC22A12	Intronic
11	64619681	64620181	4	CD14 Mono._.COVID19_55650_0067	29289	SLC22A12	Intronic
11	64621333	64621833	2	CD8 TEM._.Other	30941	SLC22A12	Intronic
11	64623223	64623723	2	CD8 TEM._.COVID19_55650_0066d0	32831	SLC22A12	Exonic
11	64624822	64625322	8	CD16 Mono._.Control_HIP023	34430	SLC22A12	Intronic
11	64633661	64634161	2	NK._.Control_EV08	43269	SLC22A12	Intronic
11	64635305	64635805	2	NK._.Control_HIP023	44913	SLC22A12	Intronic
11	64637957	64638457	7	B intermediate._.Control_HIP043	47565	SLC22A12	Intronic
11	64638608	64639108	3	B naive._.Control_HIP015	48216	SLC22A12	Intronic
11	64643658	64644158	5	CD14 Mono._.COVID19_28205_0556	53266	SLC22A12	Intronic
11	64644765	64645265	6	CD14 Mono._.COVID19_28205_0556	54373	SLC22A12	Intronic
11	64649371	64649871	3	CD14 Mono._.COVID19_55650_0066d7	58979	SLC22A12	Intronic
11	64650814	64651314	7	CD14 Mono._.COVID19_28205_0564d0	60422	SLC22A12	Intronic
11	64653058	64653558	13	CD4 TCM._.COVID19_28205_0556	62666	SLC22A12	Intronic
11	64655114	64655614	8	CD16 Mono._.Control_HIP023	64722	SLC22A12	Intronic
11	64658272	64658772	2	pDC._.Rep1	64665	NRXN2	Intronic
11	64659725	64660225	18	CD14 Mono._.COVID19_55650_0057	63212	NRXN2	Intronic
11	64660682	64661182	2	CD14 Mono._.COVID19_55650_0067	62255	NRXN2	Exonic
11	64664431	64664931	19	CD14 Mono._.COVID19_55650_0086	58506	NRXN2	Intronic
11	64665431	64665931	7	CD16 Mono._.COVID19_55650_0083	57506	NRXN2	Intronic
11	64669582	64670082	2	CD14 Mono._.Control_HIP002	53355	NRXN2	Intronic
11	64670928	64671428	3	CD16 Mono._.Control_HIP015	52009	NRXN2	Intronic
11	64673952	64674452	2	CD16 Mono._.Control_HIP044	48985	NRXN2	Intronic
11	64675884	64676384	13	CD14 Mono._.COVID19_55650_0066d7	47053	NRXN2	Exonic
11	64679845	64680345	4	CD16 Mono._.Other	43092	NRXN2	Intronic
11	64680505	64681005	4	CD16 Mono._.Other	42432	NRXN2	Intronic
11	64682786	64683286	2	CD14 Mono._.COVID19_28205_0556	40151	NRXN2	Intronic
11	64686751	64687251	7	CD14 Mono._.COVID19_28205_0558	36186	NRXN2	Intronic
11	64687421	64687921	3	CD16 Mono._.COVID19_55650_0083	35516	NRXN2	Intronic
11	64688364	64688864	10	B intermediate._.Control_HIP045	34573	NRXN2	Intronic
11	64688893	64689393	2	CD16 Mono._.COVID19_55650_0083	34044	NRXN2	Intronic
11	64692922	64693422	2	B naive._.Control_HIP044	30015	NRXN2	Intronic
11	64694783	64695283	7	B intermediate._.Control_HIP023	28154	NRXN2	Intronic
11	64704402	64704902	7	CD8 TEM._.COVID19_55650_0066d0	18535	NRXN2	Intronic
11	64709605	64710105	2	pDC._.Rep1	13332	NRXN2	Intronic
11	64712251	64712751	2	CD16 Mono._.COVID19_55650_0052	10686	NRXN2	Intronic
11	64713436	64713936	3	CD8 TEM._.COVID19_55650_0132d0	9501	NRXN2	Exonic
11	64716121	64716621	2	CD4 TCM._.Control_EV08	6816	NRXN2	Intronic
11	64716942	64717442	2	CD14 Mono._.COVID19_55650_0055	5995	NRXN2	Intronic
11	64717488	64717988	2	CD4 TCM._.Control_EV08	5449	NRXN2	Intronic
11	64720539	64721039	2	CD14 Mono._.COVID19_55650_0066d7	2398	NRXN2	Intronic
11	64721895	64722395	3	CD14 Mono._.Control_HIP023	1042	NRXN2	Intronic
11	64722511	64723011	3	B naive._.COVID19_55650_0067	426	NRXN2	Intronic
11	64723376	64723876	17	CD4 TCM._.COVID19_55650_0083	437	NRXN2	Promoter
11	64723981	64724481	6	CD4 TCM._.COVID19_28205_0558	1042	NRXN2	Promoter
11	64725585	64726085	2	CD4 TCM._.COVID19_55650_0066d7	2646	NRXN2	Distal
11	64729733	64730233	2	B naive._.Other	6794	NRXN2	Intronic
11	64734682	64735182	2	pDC._.Rep1	10523	RASGRP2	Intronic
11	64741504	64742004	4	CD4 TCM._.COVID19_28205_0564d0	3701	RASGRP2	Intronic
11	64742017	64742517	3	B intermediate._.COVID19_55650_0066d7	3188	RASGRP2	Intronic
11	64742796	64743296	21	CD14 Mono._.COVID19_55650_0055	2409	RASGRP2	Exonic
11	64743578	64744078	19	NK._.COVID19_55650_0055	1627	RASGRP2	Exonic
11	64744179	64744679	16	NK._.COVID19_28205_0555d0	1026	RASGRP2	Exonic
11	64745029	64745529	10	B intermediate._.COVID19_55650_0066d7	176	RASGRP2	Exonic
11	64745800	64746300	17	CD14 Mono._.Control_HIP015	593	RASGRP2	Promoter
11	64746340	64746840	9	CD8 TEM._.COVID19_55650_0066d7	1133	RASGRP2	Promoter
11	64747435	64747935	2	CD14 Mono._.Control_HIP002	2228	RASGRP2	Exonic
11	64750639	64751139	5	CD4 TCM._.COVID19_28205_0558	5432	RASGRP2	Intronic
11	64752686	64753186	3	CD4 TCM._.COVID19_28205_0555d2	7360	PYGM	Intronic
11	64755226	64755726	3	CD14 Mono._.Control_HIP002	4820	PYGM	Exonic
11	64757301	64757801	2	CD4 TCM._.COVID19_28205_0556	2745	PYGM	Intronic
11	64758102	64758602	2	CD14 Mono._.Control_HIP015	1944	PYGM	Intronic
11	64758723	64759223	2	B intermediate._.Control_HIP045	1323	PYGM	Intronic
11	64759416	64759916	2	CD16 Mono._.Control_HIP015	630	PYGM	Exonic
11	64760048	64760548	6	CD4 TCM._.COVID19_28205_0555d2	0	PYGM	Promoter
11	64760567	64761067	7	CD8 TEM._.COVID19_55650_0132d0	519	PYGM	Promoter
11	64761467	64761967	7	CD8 TEM._.COVID19_28205_0557	1419	PYGM	Promoter
11	64761992	64762492	4	B naive._.Control_HIP023	1944	PYGM	Promoter
11	64762961	64763461	8	CD4 TCM._.COVID19_55650_0086	2913	PYGM	Distal
11	64763631	64764131	12	CD8 TEM._.COVID19_55650_0066d0	3583	PYGM	Distal
11	64764207	64764707	19	NK._.Control_HIP023	4159	PYGM	Distal
11	64765190	64765690	4	CD8 TEM._.COVID19_55650_0067	5142	PYGM	Exonic
11	64765773	64766273	2	CD8 TEM._.COVID19_55650_0132d0	5725	PYGM	Exonic
11	64766289	64766789	2	CD4 TCM._.Control_EV08	6241	PYGM	Exonic
11	64766932	64767432	2	NK._.Control_HIP023	6884	PYGM	Intronic
11	64767655	64768155	8	B naive._.Control_HIP015	7607	PYGM	Intronic
11	64768230	64768730	2	CD14 Mono._.COVID19_55650_0066d7	8182	PYGM	Intronic
11	64768752	64769252	3	CD4 TCM._.COVID19_55650_0066d7	8704	PYGM	Intronic
11	64769860	64770360	3	CD4 TCM._.COVID19_28205_0556	8675	SF1	Intronic
11	64770436	64770936	2	CD8 TEM._.Control_HIP045	8099	SF1	Intronic
11	64771318	64771818	2	CD16 Mono._.Other	7217	SF1	Exonic
11	64771823	64772323	9	B intermediate._.COVID19_55650_0066d7	6712	SF1	Intronic
11	64772596	64773096	2	CD8 TEM._.Other	5939	SF1	Intronic
11	64773161	64773661	2	CD14 Mono._.Control_HIP002	5374	SF1	Exonic
11	64774343	64774843	2	CD4 TCM._.Control_EV08	4192	SF1	Intronic
11	64775095	64775595	4	CD4 TCM._.Control_HIP044	3440	SF1	Intronic
11	64775977	64776477	2	CD4 TCM._.COVID19_28205_0555d2	2558	SF1	Exonic
11	64776911	64777411	4	NK._.COVID19_28205_0559	1624	SF1	Intronic
11	64777506	64778006	3	NK_CD56bright._.Control_HIP044	1029	SF1	Exonic
11	64778481	64778981	19	CD4 TCM._.COVID19_55650_0083	54	SF1	Promoter
11	64779120	64779620	11	CD8 TEM._.COVID19_28205_0564d0	583	SF1	Promoter
11	64779835	64780335	8	CD4 Naive._.COVID19_28205_0558	1298	SF1	Promoter
11	64780349	64780849	2	CD8 TEM._.Control_HIP023	1812	SF1	Promoter
11	64782803	64783303	7	B intermediate._.COVID19_55650_0066d7	4266	SF1	Distal
11	64787510	64788010	10	CD4 TCM._.COVID19_55650_0083	8973	SF1	Exonic
11	64788290	64788790	2	CD8 TEM._.COVID19_55650_0132d0	9753	SF1	Exonic
11	64788838	64789338	2	CD8 TEM._.Control_HIP002	10301	SF1	Exonic
11	64789358	64789858	2	CD8 TEM._.COVID19_28205_0556	10821	SF1	Exonic
11	64796232	64796732	2	CD4 TCM._.Control_EV08	6758	MAP4K2	Intronic
11	64797222	64797722	2	CD4 TCM._.COVID19_28205_0555d2	5768	MAP4K2	Exonic
11	64799533	64800033	10	B intermediate._.Control_HIP043	3457	MAP4K2	Intronic
11	64800217	64800717	2	CD4 TCM._.Control_HIP002	2773	MAP4K2	Intronic
11	64800987	64801487	6	B intermediate._.COVID19_55650_0066d7	2003	MAP4K2	Intronic
11	64801642	64802142	12	CD14 Mono._.COVID19_55650_0067	1348	MAP4K2	Intronic
11	64802454	64802954	13	CD4 TCM._.Other	536	MAP4K2	Intronic
11	64803047	64803547	20	CD8 TEM._.COVID19_55650_0132d0	55	MAP4K2	Promoter
11	64803816	64804316	2	CD8 TEM._.Control_HIP023	824	MAP4K2	Promoter
11	64804339	64804839	2	CD4 TCM._.COVID19_28205_0556	1347	MAP4K2	Promoter
11	64806270	64806770	3	CD4 TCM._.Other	3278	MAP4K2	Intronic
11	64809613	64810113	3	CD4 TCM._.Control_EV08	1430	MEN1	Exonic
11	64810326	64810826	21	CD8 TEM._.COVID19_55650_0066d0	717	MEN1	Exonic
11	64810828	64811328	15	CD8 TEM._.COVID19_55650_0132d0	215	MEN1	Exonic
11	64814565	64815065	10	B intermediate._.COVID19_28205_0558	3520	MEN1	Distal
11	64817842	64818342	2	CD8 TEM._.COVID19_28205_0564d0	6797	MEN1	Distal
11	64826341	64826841	2	B naive._.COVID19_55650_0132d0	15296	MEN1	Intronic
11	64835042	64835542	2	B naive._.Control_HIP044	9276	CDC42BPG	Intronic
11	64836092	64836592	2	NK._.COVID19_28205_0555d0	8226	CDC42BPG	Intronic
11	64837057	64837557	2	NK._.Control_EV08	7261	CDC42BPG	Intronic
11	64843367	64843867	3	NK._.Control_HIP002	951	CDC42BPG	Intronic
11	64844228	64844728	17	CD4 TCM._.Other	90	CDC42BPG	Promoter
11	64844852	64845352	12	CD4 TCM._.COVID19_55650_0066d0	532	CDC42BPG	Promoter
11	64846456	64846956	2	CD4 TCM._.COVID19_55650_0066d7	2136	CDC42BPG	Distal
11	64847068	64847568	22	CD14 Mono._.COVID19_28205_0555d0	2748	CDC42BPG	Distal
11	64848076	64848576	2	CD16 Mono._.Control_HIP023	3756	CDC42BPG	Distal
11	64848596	64849096	6	B naive._.COVID19_55650_0067	4276	CDC42BPG	Distal
11	64849504	64850004	3	NK._.Control_HIP044	5184	CDC42BPG	Distal
11	64850535	64851035	9	CD8 TEM._.COVID19_55650_0066d0	6215	CDC42BPG	Distal
11	64851161	64851661	10	B naive._.COVID19_55650_0132d0	6841	CDC42BPG	Distal
11	64851696	64852196	9	B intermediate._.COVID19_55650_0067	7376	CDC42BPG	Exonic
11	64852231	64852731	2	B intermediate._.COVID19_55650_0066d7	7911	CDC42BPG	Exonic
11	64853084	64853584	14	CD14 Mono._.COVID19_55650_0067	8764	CDC42BPG	Exonic
11	64853608	64854108	11	CD4 TCM._.COVID19_28205_0556	9288	CDC42BPG	Exonic
11	64854886	64855386	20	CD14 Mono._.COVID19_55650_0067	10566	CDC42BPG	Exonic
11	64855501	64856001	7	CD14 Mono._.COVID19_55650_0067	11181	CDC42BPG	Exonic
11	64856626	64857126	22	CD14 Mono._.COVID19_55650_0132d0	12306	CDC42BPG	Intronic
11	64857378	64857878	2	CD8 TEM._.Other	13058	CDC42BPG	Intronic
11	64858371	64858871	14	CD14 Mono._.COVID19_55650_0132d0	14051	CDC42BPG	Intronic
11	64858893	64859393	2	Plasmablast._.1	14573	CDC42BPG	Intronic
11	64859411	64859911	2	Plasmablast._.COVID19_28205_0558	15091	CDC42BPG	Exonic
11	64860416	64860916	12	CD8 TEM._.COVID19_28205_0556	16096	CDC42BPG	Intronic
11	64860942	64861442	2	CD16 Mono._.Other	16622	CDC42BPG	Intronic
11	64861547	64862047	8	CD16 Mono._.Other	17227	CDC42BPG	Intronic
11	64862392	64862892	3	CD4 TCM._.COVID19_28205_0556	18072	CDC42BPG	Intronic
11	64863271	64863771	4	CD8 TEM._.Control_HIP023	18951	CDC42BPG	Intronic
11	64863812	64864312	4	CD4 TCM._.COVID19_28205_0564d0	19492	CDC42BPG	Intronic
11	64864388	64864888	18	CD8 TEM._.COVID19_55650_0066d0	20068	CDC42BPG	Intronic
11	64864891	64865391	5	B naive._.Control_HIP023	20571	CDC42BPG	Intronic
11	64865520	64866020	8	CD16 Mono._.Other	21200	CDC42BPG	Intronic
11	64866115	64866615	19	CD8 TEM._.COVID19_55650_0132d0	21795	CDC42BPG	Intronic
11	64866815	64867315	2	CD14 Mono._.COVID19_28205_0564d0	21230	EHD1	Intronic
11	64867660	64868160	6	CD4 TCM._.Control_HIP044	20385	EHD1	Intronic
11	64868242	64868742	7	CD4 TCM._.Other	19803	EHD1	Intronic
11	64869019	64869519	9	CD4 TCM._.COVID19_55650_0132d0	19026	EHD1	Intronic
11	64869638	64870138	16	CD8 TEM._.COVID19_55650_0066d0	18407	EHD1	Intronic
11	64870291	64870791	8	CD16 Mono._.COVID19_55650_0052	17754	EHD1	Intronic
11	64871098	64871598	3	CD14 Mono._.COVID19_55650_0055	16947	EHD1	Intronic
11	64871616	64872116	6	CD4 TCM._.Control_EV08	16429	EHD1	Intronic
11	64872768	64873268	9	CD4 TCM._.COVID19_28205_0558	15277	EHD1	Intronic
11	64873457	64873957	3	CD4 TCM._.COVID19_28205_0558	14588	EHD1	Intronic
11	64874170	64874670	20	CD8 TEM._.COVID19_28205_0564d0	13875	EHD1	Intronic
11	64875263	64875763	4	CD4 TCM._.COVID19_55650_0083	12782	EHD1	Intronic
11	64875796	64876296	15	CD4 TCM._.Other	12249	EHD1	Intronic
11	64876300	64876800	16	CD4 TCM._.Control_HIP015	11745	EHD1	Intronic
11	64876890	64877390	16	CD8 TEM._.Control_EV08	11155	EHD1	Intronic
11	64877511	64878011	18	NK._.COVID19_28205_0555d0	10534	EHD1	Intronic
11	64878550	64879050	8	CD16 Mono._.Control_HIP023	9495	EHD1	Exonic
11	64879172	64879672	21	CD14 Mono._.Control_HIP002	8873	EHD1	Intronic
11	64879982	64880482	7	CD4 TCM._.COVID19_55650_0066d7	8063	EHD1	Intronic
11	64880629	64881129	18	CD8 TEM._.COVID19_28205_0557	7416	EHD1	Intronic
11	64881449	64881949	2	NK._.Control_HIP002	6596	EHD1	Intronic
11	64883477	64883977	2	NK._.COVID19_55650_0083	4568	EHD1	Intronic
11	64884703	64885203	2	CD4 TCM._.Control_HIP023	3342	EHD1	Intronic
11	64885578	64886078	21	CD14 Mono._.COVID19_55650_0086	2467	EHD1	Intronic
11	64887087	64887587	2	CD4 TCM._.COVID19_28205_0564d0	958	EHD1	Intronic
11	64887850	64888350	7	CD16 Mono._.COVID19_55650_0083	195	EHD1	Intronic
11	64888881	64889381	3	CD8 TEM._.Other	834	EHD1	Promoter
11	64890764	64891264	4	CD8 TEM._.Control_HIP023	228	MIR192	Exonic
11	64891669	64892169	2	CD14 Mono._.COVID19_28205_0556	479	MIR194-2	Promoter
11	64892442	64892942	4	B naive._.COVID19_55650_0067	756	MIR194-2HG	Promoter
11	64893254	64893754	7	CD14 Mono._.Control_EV08	54	MIR194-2HG	Promoter
11	64894185	64894685	17	CD4 TCM._.COVID19_28205_0558	985	MIR194-2HG	Promoter
11	64895507	64896007	4	NK._.Control_HIP023	2307	MIR194-2HG	Intronic
11	64896130	64896630	4	CD14 Mono._.Control_HIP023	2056	MIR6750	Intronic
11	64896685	64897185	3	CD8 TEM._.COVID19_28205_0564d0	1501	MIR6750	Intronic
11	64897265	64897765	2	CD8 TEM._.COVID19_28205_0559	921	MIR6750	Intronic
11	64897945	64898445	3	CD8 TEM._.COVID19_28205_0555d0	241	MIR6750	Intronic
11	64898449	64898949	3	CD8 TEM._.COVID19_55650_0066d7	261	MIR6750	Promoter
11	64899217	64899717	4	NK._.COVID19_55650_0067	1029	MIR6750	Promoter
11	64900154	64900654	19	CD4 TCM._.Control_EV08	1966	MIR6750	Promoter
11	64900822	64901322	2	CD4 TCM._.Control_HIP002	1382	MIR6749	Exonic
11	64901805	64902305	2	CD16 Mono._.Control_HIP043	399	MIR6749	Exonic
11	64902683	64903183	2	CD8 TEM._.COVID19_55650_0132d0	477	MIR6749	Promoter
11	64903312	64903812	2	CD8 TEM._.COVID19_55650_0066d0	1106	MIR6749	Promoter
11	64905424	64905924	2	CD8 TEM._.Control_HIP023	3218	MIR6749	Intronic
11	64905961	64906461	2	CD16 Mono._.Control_HIP002	3755	MIR6749	Intronic
11	64907515	64908015	2	CD8 TEM._.COVID19_55650_0132d0	5309	MIR6749	Exonic
11	64908482	64908982	2	CD8 TEM._.COVID19_55650_0066d7	6276	MIR6749	Intronic
11	64910603	64911103	2	NK._.Control_HIP043	6394	ATG2A	Exonic
11	64911632	64912132	3	NK._.Control_EV08	5365	ATG2A	Exonic
11	64915447	64915947	6	CD14 Mono._.COVID19_28205_0555d0	1550	ATG2A	Promoter
11	64916178	64916678	20	CD14 Mono._.COVID19_55650_0055	819	ATG2A	Promoter
11	64917123	64917623	19	CD4 TCM._.Control_EV08	124	ATG2A	Promoter
11	64918038	64918538	6	B intermediate._.COVID19_28205_0558	688	PPP2R5B	Promoter
11	64923313	64923813	2	CD4 TCM._.COVID19_28205_0564d0	5963	PPP2R5B	Intronic
11	64923939	64924439	21	CD8 TEM._.Control_EV08	6589	PPP2R5B	Intronic
11	64924451	64924951	8	CD14 Mono._.Other	7101	PPP2R5B	Exonic
11	64924958	64925458	4	NK._.COVID19_55650_0067	7608	PPP2R5B	Intronic
11	64927091	64927591	3	CD8 TEM._.COVID19_55650_0066d0	8546	GPHA2	Intronic
11	64929531	64930031	2	CD8 TEM._.COVID19_55650_0132d0	6106	GPHA2	Intronic
11	64964211	64964711	5	CD14 Mono._.COVID19_55650_0067	7623	MAJIN	Intronic
11	64966072	64966572	2	CD4 TCM._.COVID19_28205_0556	5762	MAJIN	Intronic
11	64969635	64970135	2	CD4 TCM._.COVID19_28205_0556	2199	MAJIN	Intronic
11	64970619	64971119	6	CD4 TCM._.COVID19_55650_0086	1215	MAJIN	Intronic
11	64971289	64971789	2	CD4 TCM._.Control_HIP045	545	MAJIN	Intronic
11	64971855	64972355	16	CD4 TCM._.COVID19_28205_0564d0	19	MAJIN	Promoter
11	64974072	64974572	2	B naive._.Control_HIP023	2236	MAJIN	Distal
11	64974758	64975258	2	B naive._.COVID19_55650_0132d0	2922	MAJIN	Distal
11	64978870	64979370	2	B intermediate._.Control_HIP023	7034	MAJIN	Distal
11	64984937	64985437	7	B intermediate._.Control_HIP043	11857	BATF2	Distal
11	64987867	64988367	2	B naive._.Control_EV08	8927	BATF2	Exonic
11	64990083	64990583	12	CD14 Mono._.COVID19_55650_0067	6711	BATF2	Intronic
11	64996766	64997266	19	CD14 Mono._.COVID19_55650_0086	28	BATF2	Promoter
11	65013748	65014248	10	B naive._.COVID19_55650_0052	114	ARL2	Promoter
11	65014671	65015171	2	B naive._.Control_HIP044	738	ARL2-SNX15	Intronic
11	65020836	65021336	3	NK._.COVID19_28205_0559	2580	MIR6879	Intronic
11	65025910	65026410	2	CD8 TEM._.COVID19_28205_0564d0	1247	SNX15	Promoter
11	65026426	65026926	4	CD14 Mono._.COVID19_55650_0086	731	SNX15	Promoter
11	65027470	65027970	21	CD8 TEM._.COVID19_55650_0132d0	311	SNX15	Intronic
11	65028011	65028511	6	B intermediate._.Control_HIP043	852	SNX15	Intronic
11	65040867	65041367	22	CD14 Mono._.COVID19_28205_0555d0	215	SAC3D1	Exonic
11	65041373	65041873	5	CD8 TEM._.COVID19_55650_0066d7	721	SAC3D1	Exonic
11	65043839	65044339	14	CD14 Mono._.Other	3187	SAC3D1	Intronic
11	65047640	65048140	11	CD14 Mono._.COVID19_55650_0057	6988	SAC3D1	Exonic
11	65053780	65054280	7	CD4 TCM._.COVID19_55650_0067	4518	NAALADL1	Intronic
11	65057832	65058332	2	CD14 Mono._.COVID19_55650_0067	466	NAALADL1	Exonic
11	65060920	65061420	3	CD14 Mono._.COVID19_28205_0556	2620	NAALADL1	Distal
11	65061569	65062069	7	CD14 Mono._.Control_EV08	3269	NAALADL1	Distal
11	65063452	65063952	3	CD14 Mono._.COVID19_55650_0067	5152	NAALADL1	Distal
11	65064158	65064658	2	CD16 Mono._.Control_HIP002	5858	NAALADL1	Distal
11	65069228	65069728	2	CD14 Mono._.Control_EV08	10928	NAALADL1	Intronic
11	65070458	65070958	2	CD16 Mono._.Control_HIP002	12158	NAALADL1	Intronic
11	65071874	65072374	6	CD16 Mono._.Other	12039	CDCA5	Intronic
11	65076604	65077104	2	CD4 TCM._.Control_EV08	7309	CDCA5	Intronic
11	65078099	65078599	15	CD4 TCM._.COVID19_55650_0066d7	5814	CDCA5	Exonic
11	65081199	65081699	17	CD14 Mono._.COVID19_55650_0052	2714	CDCA5	Intronic
11	65083879	65084379	18	CD4 TCM._.COVID19_55650_0132d0	34	CDCA5	Promoter
11	65084407	65084907	13	NK._.Control_HIP044	433	ZFPL1	Promoter
11	65087097	65087597	2	CD16 Mono._.COVID19_55650_0083	1976	VPS51	Promoter
11	65087959	65088459	2	CD8 TEM._.Control_HIP043	1114	VPS51	Promoter
11	65095881	65096381	9	CD4 Naive._.COVID19_28205_0559	6755	TMEM262	Exonic
11	65096469	65096969	22	CD14 Mono._.Control_HIP015	7343	TMEM262	Intronic
11	65107647	65108147	2	CD8 TEM._.COVID19_55650_0066d0	3947	TM7SF2	Exonic
11	65110193	65110693	18	CD4 TCM._.COVID19_55650_0055	1401	TM7SF2	Promoter
11	65110910	65111410	3	CD4 TCM._.COVID19_28205_0558	684	TM7SF2	Promoter
11	65111552	65112052	19	CD8 TEM._.COVID19_55650_0052	42	TM7SF2	Promoter
11	65112418	65112918	16	CD4 TCM._.Control_EV08	822	TM7SF2	Exonic
11	65113038	65113538	10	B naive._.COVID19_55650_0067	1442	TM7SF2	Exonic
11	65114586	65115086	3	CD8 TEM._.COVID19_28205_0564d0	2871	ZNHIT2	Exonic
11	65115845	65116345	2	CD4 TCM._.COVID19_55650_0066d7	1612	ZNHIT2	Exonic
11	65116689	65117189	15	NK._.COVID19_55650_0086	768	ZNHIT2	Exonic
11	65117624	65118124	19	CD4 TCM._.COVID19_55650_0066d0	165	ZNHIT2	Promoter
11	65118143	65118643	3	CD8 TEM._.COVID19_55650_0066d0	684	ZNHIT2	Promoter
11	65118687	65119187	2	CD14 Mono._.Control_HIP023	1228	ZNHIT2	Promoter
11	65120384	65120884	2	B intermediate._.COVID19_55650_0066d7	1548	MRPL49	Promoter
11	65121363	65121863	11	CD4 TCM._.COVID19_28205_0564d0	569	MRPL49	Promoter
11	65121969	65122469	2	Plasmablast._.COVID19_28205_0558	35	MRPL49	Promoter
11	65122519	65123019	2	Plasmablast._.COVID19_28205_0558	295	FAU	Promoter
11	65128290	65128790	2	cDC2._.Rep1	1437	MIR6751	Exonic
11	65129932	65130432	9	B naive._.Control_HIP023	203	MIR6751	Promoter
11	65131436	65131936	2	CD4 TCM._.COVID19_55650_0067	1707	MIR6751	Promoter
11	65132378	65132878	10	B intermediate._.Control_HIP023	1904	SYVN1	Exonic
11	65133131	65133631	12	CD14 Mono._.COVID19_28205_0558	1151	SYVN1	Intronic
11	65133710	65134210	7	CD8 TEM._.COVID19_55650_0132d0	572	SYVN1	Intronic
11	65134325	65134825	17	CD4 TCM._.COVID19_55650_0066d7	41	SYVN1	Promoter
11	65134833	65135333	9	CD4 Naive._.Control_HIP045	549	SYVN1	Promoter
11	65135412	65135912	3	CD4 Naive._.Control_HIP023	1128	SYVN1	Promoter
11	65142183	65142683	2	CD14 Mono._.COVID19_28205_0556	7899	SYVN1	Distal
11	65146552	65147052	4	B intermediate._.Control_HIP043	12268	SYVN1	Distal
11	65147281	65147781	2	CD14 Mono._.COVID19_55650_0055	12997	SYVN1	Distal
11	65149098	65149598	2	pDC._.Rep2	14814	SYVN1	Distal
11	65150568	65151068	22	CD14 Mono._.COVID19_55650_0066d7	16284	SYVN1	Distal
11	65151302	65151802	11	CD14 Mono._.COVID19_55650_0132d0	17018	SYVN1	Distal
11	65152102	65152602	9	CD14 Mono._.COVID19_55650_0086	17801	SPDYC	Distal
11	65159043	65159543	4	B intermediate._.COVID19_55650_0067	10860	SPDYC	Distal
11	65169185	65169685	12	NK._.Control_HIP023	718	SPDYC	Promoter
11	65180398	65180898	5	NK._.COVID19_55650_0052	81	CAPN1	Promoter
11	65181074	65181574	9	B naive._.Control_EV08	757	CAPN1	Exonic
11	65181598	65182098	18	CD8 TEM._.COVID19_55650_0066d0	1281	CAPN1	Intronic
11	65182148	65182648	8	CD14 Mono._.COVID19_28205_0556	1831	CAPN1	Exonic
11	65184613	65185113	2	NK._.COVID19_28205_0555d0	4296	CAPN1	Intronic
11	65186545	65187045	2	NK._.Control_HIP023	6228	CAPN1	Intronic
11	65187179	65187679	2	NK._.Control_HIP023	6862	CAPN1	Exonic
11	65204695	65205195	9	CD4 TCM._.COVID19_55650_0067	24378	CAPN1	Intronic
11	65208967	65209467	2	CD14 Mono._.COVID19_28205_0558	28650	CAPN1	Exonic
11	65213716	65214216	4	NK_CD56bright._.Control_HIP044	33399	CAPN1	Distal
11	65215563	65216063	5	CD14 Mono._.COVID19_55650_0067	35246	CAPN1	Distal
11	65219772	65220272	6	CD14 Mono._.COVID19_28205_0557	39455	CAPN1	Distal
11	65222084	65222584	7	CD14 Mono._.COVID19_28205_0555d0	39427	POLA2	Distal
11	65222860	65223360	4	CD14 Mono._.COVID19_55650_0066d7	38651	POLA2	Distal
11	65224679	65225179	3	CD14 Mono._.COVID19_55650_0067	36832	POLA2	Distal
11	65225545	65226045	9	CD4 TCM._.Control_HIP023	35966	POLA2	Distal
11	65235134	65235634	2	CD16 Mono._.Control_HIP023	26377	POLA2	Distal
11	65250264	65250764	16	CD14 Mono._.COVID19_28205_0555d0	11247	POLA2	Distal
11	65260792	65261292	2	CD14 Mono._.Control_HIP015	719	POLA2	Promoter
11	65261688	65262188	18	CD4 TCM._.COVID19_55650_0086	175	POLA2	Exonic
11	65262588	65263088	5	NK._.Control_HIP023	1075	POLA2	Intronic
11	65274958	65275458	20	CD14 Mono._.Control_HIP015	13445	POLA2	Intronic
11	65279715	65280215	5	CD4 TCM._.COVID19_55650_0067	18202	POLA2	Exonic
11	65289685	65290185	2	CD16 Mono._.COVID19_55650_0083	24882	CDC42EP2	Intronic
11	65290694	65291194	22	CD14 Mono._.COVID19_55650_0066d7	23873	CDC42EP2	Intronic
11	65291438	65291938	14	CD14 Mono._.COVID19_55650_0067	23129	CDC42EP2	Intronic
11	65292129	65292629	16	CD14 Mono._.COVID19_55650_0066d7	22438	CDC42EP2	Intronic
11	65292723	65293223	4	CD14 Mono._.COVID19_55650_0083	21844	CDC42EP2	Intronic
11	65301728	65302228	2	CD14 Mono._.COVID19_55650_0067	12839	CDC42EP2	Intronic
11	65307441	65307941	4	CD14 Mono._.COVID19_55650_0083	7126	CDC42EP2	Distal
11	65308267	65308767	21	CD14 Mono._.COVID19_55650_0055	6300	CDC42EP2	Distal
11	65308986	65309486	5	CD14 Mono._.COVID19_55650_0067	5581	CDC42EP2	Distal
11	65311238	65311738	6	CD14 Mono._.COVID19_55650_0066d7	3329	CDC42EP2	Distal
11	65314558	65315058	20	CD14 Mono._.COVID19_55650_0086	9	CDC42EP2	Promoter
11	65315518	65316018	17	CD4 TCM._.COVID19_28205_0564d0	949	CDC42EP2	Intronic
11	65316344	65316844	20	CD14 Mono._.COVID19_28205_0555d2	1775	CDC42EP2	Intronic
11	65317343	65317843	2	CD14 Mono._.COVID19_28205_0558	2774	CDC42EP2	Intronic
11	65329809	65330309	9	B naive._.Control_EV08	3694	DPF2	Distal
11	65332956	65333456	2	CD4 TCM._.COVID19_28205_0558	547	DPF2	Promoter
11	65333588	65334088	20	CD8 TEM._.COVID19_55650_0066d7	83	DPF2	Promoter
11	65334426	65334926	3	CD8 TEM._.Other	921	DPF2	Intronic
11	65346063	65346563	2	CD16 Mono._.COVID19_55650_0052	8453	TIGD3	Exonic
11	65352682	65353182	9	CD14 Mono._.Control_HIP015	1834	TIGD3	Promoter
11	65354399	65354899	19	NK._.COVID19_28205_0555d0	117	TIGD3	Promoter
11	65355125	65355625	8	CD4 Naive._.Control_HIP023	607	TIGD3	Intronic
11	65355843	65356343	2	CD4 TCM._.COVID19_28205_0558	1325	TIGD3	Exonic
11	65362439	65362939	2	cDC2._.Rep1	7921	TIGD3	Distal
11	65366183	65366683	12	CD4 TCM._.COVID19_28205_0564d0	11665	TIGD3	Distal
11	65371024	65371524	11	CD14 Mono._.COVID19_55650_0067	12426	SLC25A45	Distal
11	65378152	65378652	9	B naive._.Control_EV08	5298	SLC25A45	Exonic
11	65381626	65382126	16	CD14 Mono._.Other	1824	SLC25A45	Exonic
11	65382193	65382693	21	CD8 TEM._.COVID19_55650_0066d7	1257	SLC25A45	Exonic
11	65382871	65383371	3	B naive._.Control_EV08	579	SLC25A45	Intronic
11	65383690	65384190	3	CD4 TCM._.COVID19_28205_0564d0	238	SLC25A45	Promoter
11	65384313	65384813	16	CD8 TEM._.Control_EV08	861	SLC25A45	Promoter
11	65384865	65385365	9	NK._.COVID19_28205_0555d0	1413	SLC25A45	Promoter
11	65385398	65385898	19	CD8 TEM._.COVID19_55650_0067	950	FRMD8	Promoter
11	65386280	65386780	22	CD14 Mono._.COVID19_55650_0083	68	FRMD8	Promoter
11	65386846	65387346	5	CD8 TEM._.COVID19_55650_0132d0	496	FRMD8	Exonic
11	65388933	65389433	2	NK._.Control_HIP002	2583	FRMD8	Intronic
11	65391459	65391959	2	B intermediate._.COVID19_28205_0558	5109	FRMD8	Intronic
11	65403489	65403989	10	B naive._.Control_HIP023	17139	FRMD8	Intronic
11	65404143	65404643	2	B intermediate._.Other	17793	FRMD8	Intronic
11	65407135	65407635	2	B intermediate._.COVID19_55650_0066d7	15412	NEAT1	Intronic
11	65407672	65408172	10	B intermediate._.Control_HIP023	14875	NEAT1	Intronic
11	65416261	65416761	22	CD14 Mono._.Other	6286	NEAT1	Distal
11	65417211	65417711	18	CD8 TEM._.COVID19_28205_0564d0	5336	NEAT1	Distal
11	65417865	65418365	8	B naive._.COVID19_55650_0067	4682	NEAT1	Distal
11	65418376	65418876	13	CD8 TEM._.Control_HIP023	4171	NEAT1	Distal
11	65418923	65419423	8	CD16 Mono._.COVID19_55650_0083	3624	NEAT1	Distal
11	65419850	65420350	8	CD16 Mono._.Control_HIP015	2697	NEAT1	Distal
11	65420499	65420999	5	CD4 TCM._.COVID19_28205_0555d2	2048	NEAT1	Distal
11	65421175	65421675	19	NK._.COVID19_55650_0066d7	1372	NEAT1	Promoter
11	65422005	65422505	20	CD14 Mono._.COVID19_55650_0057	542	NEAT1	Promoter
11	65422613	65423113	2	cDC2._.Rep2	64	NEAT1	Promoter
11	65423162	65423662	11	CD14 Mono._.COVID19_55650_0086	613	NEAT1	Exonic
11	65423697	65424197	15	CD4 TCM._.COVID19_28205_0558	1148	NEAT1	Exonic
11	65424253	65424753	14	CD4 TCM._.Control_HIP044	1704	NEAT1	Exonic
11	65425089	65425589	21	CD8 TEM._.Control_HIP023	2540	NEAT1	Exonic
11	65426090	65426590	2	cDC2._.Rep2	3541	NEAT1	Exonic
11	65426850	65427350	16	CD14 Mono._.COVID19_55650_0086	4301	NEAT1	Exonic
11	65427410	65427910	20	CD14 Mono._.COVID19_55650_0086	4861	NEAT1	Exonic
11	65428167	65428667	19	CD14 Mono._.COVID19_55650_0086	5618	NEAT1	Exonic
11	65429226	65429726	11	CD14 Mono._.COVID19_55650_0067	6677	NEAT1	Exonic
11	65429956	65430456	6	CD16 Mono._.COVID19_55650_0083	7407	NEAT1	Exonic
11	65430523	65431023	8	CD4 TCM._.COVID19_55650_0066d7	7974	NEAT1	Exonic
11	65431320	65431820	20	CD8 TEM._.COVID19_55650_0066d7	8771	NEAT1	Exonic
11	65431910	65432410	2	CD16 Mono._.Control_HIP043	9361	NEAT1	Exonic
11	65432884	65433384	13	CD4 TCM._.COVID19_55650_0067	10335	NEAT1	Exonic
11	65434087	65434587	3	CD8 TEM._.COVID19_55650_0132d0	10120	MIR612	Exonic
11	65436555	65437055	6	CD14 Mono._.COVID19_55650_0083	7652	MIR612	Exonic
11	65437822	65438322	2	CD16 Mono._.Other	6385	MIR612	Exonic
11	65438853	65439353	2	CD14 Mono._.COVID19_55650_0066d7	5354	MIR612	Exonic
11	65439617	65440117	4	CD14 Mono._.COVID19_55650_0055	4590	MIR612	Exonic
11	65440175	65440675	8	CD14 Mono._.COVID19_55650_0055	4032	MIR612	Exonic
11	65440730	65441230	18	CD14 Mono._.COVID19_55650_0066d7	3477	MIR612	Exonic
11	65441705	65442205	9	B intermediate._.COVID19_28205_0558	2502	MIR612	Exonic
11	65442241	65442741	8	B naive._.Control_HIP023	1966	MIR612	Promoter
11	65443361	65443861	10	B naive._.COVID19_55650_0132d0	846	MIR612	Promoter
11	65444350	65444850	6	CD14 Mono._.COVID19_55650_0132d0	141	MIR612	Exonic
11	65444928	65445428	8	CD14 Mono._.COVID19_55650_0086	719	MIR612	Exonic
11	65445546	65446046	11	CD14 Mono._.COVID19_55650_0055	1337	MIR612	Distal
11	65446140	65446640	13	CD14 Mono._.COVID19_55650_0052	1931	MIR612	Distal
11	65446966	65447466	5	CD16 Mono._.Control_HIP015	2757	MIR612	Distal
11	65448159	65448659	11	CD14 Mono._.COVID19_55650_0083	3950	MIR612	Distal
11	65448666	65449166	9	CD14 Mono._.COVID19_55650_0066d7	4457	MIR612	Distal
11	65449513	65450013	2	CD16 Mono._.Control_HIP044	5304	MIR612	Distal
11	65453067	65453567	20	CD14 Mono._.COVID19_55650_0066d7	8858	MIR612	Distal
11	65453613	65454113	10	CD14 Mono._.Control_EV08	9404	MIR612	Distal
11	65454272	65454772	4	CD8 TEM._.COVID19_55650_0066d0	10063	MIR612	Distal
11	65454956	65455456	20	CD14 Mono._.COVID19_55650_0067	10747	MIR612	Distal
11	65457152	65457652	4	CD14 Mono._.COVID19_55650_0067	12943	MIR612	Distal
11	65464664	65465164	2	B intermediate._.COVID19_28205_0556	20455	MIR612	Distal
11	65468754	65469254	2	Plasmablast._.1	24545	MIR612	Distal
11	65470515	65471015	3	CD14 Mono._.COVID19_55650_0067	26306	MIR612	Distal
11	65471304	65471804	10	CD14 Mono._.Control_HIP023	26207	MALAT1	Distal
11	65471984	65472484	9	B intermediate._.COVID19_55650_0066d7	25527	MALAT1	Distal
11	65472609	65473109	4	CD14 Mono._.Control_HIP015	24902	MALAT1	Distal
11	65476765	65477265	8	CD14 Mono._.COVID19_55650_0067	20746	MALAT1	Distal
11	65477374	65477874	22	CD14 Mono._.COVID19_55650_0132d0	20137	MALAT1	Distal
11	65478311	65478811	2	CD14 Mono._.COVID19_55650_0067	19200	MALAT1	Distal
11	65479350	65479850	3	CD14 Mono._.Control_EV08	18161	MALAT1	Distal
11	65481529	65482029	2	CD14 Mono._.COVID19_55650_0067	15982	MALAT1	Distal
11	65482068	65482568	4	CD14 Mono._.COVID19_28205_0556	15443	MALAT1	Distal
11	65483552	65484052	2	CD16 Mono._.Control_HIP015	13959	MALAT1	Distal
11	65487495	65487995	21	CD14 Mono._.COVID19_55650_0066d7	10016	MALAT1	Distal
11	65488403	65488903	2	B intermediate._.Other	9108	MALAT1	Distal
11	65491791	65492291	18	CD14 Mono._.COVID19_55650_0055	5720	MALAT1	Distal
11	65492827	65493327	21	CD14 Mono._.Control_EV08	4684	MALAT1	Distal
11	65493843	65494343	2	CD14 Mono._.COVID19_55650_0083	3668	MALAT1	Distal
11	65494408	65494908	12	CD14 Mono._.COVID19_55650_0083	3103	MALAT1	Distal
11	65496079	65496579	2	CD4 Naive._.Control_HIP043	1432	MALAT1	Promoter
11	65496723	65497223	10	CD14 Mono._.Other	788	MALAT1	Promoter
11	65497495	65497995	8	CD16 Mono._.COVID19_55650_0083	16	MALAT1	Promoter
11	65498134	65498634	11	NK._.COVID19_28205_0559	621	MALAT1	Exonic
11	65498795	65499295	9	CD4 Naive._.COVID19_28205_0559	1282	MALAT1	Exonic
11	65499300	65499800	7	NK._.Control_HIP023	1787	MALAT1	Exonic
11	65499857	65500357	6	NK._.COVID19_28205_0559	2344	MALAT1	Exonic
11	65500442	65500942	16	NK._.COVID19_28205_0559	2929	MALAT1	Exonic
11	65501339	65501839	4	B intermediate._.Control_HIP045	3826	MALAT1	Exonic
11	65501862	65502362	5	NK._.COVID19_55650_0083	4349	MALAT1	Exonic
11	65502399	65502899	13	CD4 TCM._.Control_HIP023	4886	MALAT1	Exonic
11	65503260	65503760	5	CD4 TCM._.COVID19_28205_0564d0	5747	MALAT1	Exonic
11	65503855	65504355	4	B intermediate._.Control_HIP045	6342	MALAT1	Exonic
11	65504577	65505077	5	NK._.Control_HIP002	7064	MALAT1	Exonic
11	65505540	65506040	6	NK._.Control_HIP023	8027	MALAT1	Exonic
11	65506475	65506975	20	CD14 Mono._.Control_EV08	8962	MALAT1	Distal
11	65507446	65507946	22	CD14 Mono._.COVID19_55650_0086	9933	MALAT1	Distal
11	65507962	65508462	16	CD14 Mono._.COVID19_55650_0057	10449	MALAT1	Distal
11	65508631	65509131	14	CD8 TEM._.COVID19_55650_0066d0	11118	MALAT1	Distal
11	65509394	65509894	8	CD8 TEM._.Other	11881	MALAT1	Distal
11	65510691	65511191	17	CD4 TCM._.COVID19_55650_0083	13178	MALAT1	Distal
11	65516080	65516580	5	NK._.COVID19_28205_0559	8746	SCYL1	Distal
11	65516746	65517246	5	NK._.COVID19_28205_0559	8080	SCYL1	Distal
11	65521956	65522456	11	CD4 TCM._.Control_HIP044	2870	SCYL1	Distal
11	65522958	65523458	8	B naive._.Control_EV08	1868	SCYL1	Promoter
11	65523961	65524461	8	CD4 TCM._.COVID19_55650_0066d7	865	SCYL1	Promoter
11	65524790	65525290	19	CD4 TCM._.COVID19_55650_0083	36	SCYL1	Promoter
11	65525359	65525859	5	NK._.COVID19_55650_0086	531	SCYL1	Exonic
11	65526041	65526541	2	CD4 TCM._.COVID19_55650_0066d7	1213	SCYL1	Exonic
11	65530078	65530578	11	CD4 TCM._.COVID19_28205_0555d2	5250	SCYL1	Intronic
11	65531454	65531954	2	CD8 TEM._.COVID19_55650_0132d0	6626	SCYL1	Intronic
11	65532343	65532843	2	CD16 Mono._.Other	7515	SCYL1	Intronic
11	65534917	65535417	2	CD14 Mono._.COVID19_55650_0055	10089	SCYL1	Exonic
11	65535971	65536471	3	CD8 TEM._.Control_HIP002	11143	SCYL1	Intronic
11	65537229	65537729	2	CD4 TCM._.COVID19_28205_0564d0	12401	SCYL1	Intronic
11	65537987	65538487	2	CD8 TEM._.COVID19_55650_0066d0	13159	SCYL1	Intronic
11	65539709	65540209	4	B intermediate._.COVID19_55650_0066d7	14881	SCYL1	Intronic
11	65540483	65540983	19	NK._.COVID19_55650_0083	15655	SCYL1	Intronic
11	65541463	65541963	3	B naive._.Control_HIP023	16635	SCYL1	Exonic
11	65543101	65543601	3	CD8 TEM._.COVID19_28205_0564d0	15578	LTBP3	Intronic
11	65543844	65544344	2	CD14 Mono._.Control_HIP045	14835	LTBP3	Exonic
11	65544459	65544959	3	CD4 TCM._.COVID19_55650_0066d7	14220	LTBP3	Exonic
11	65545130	65545630	2	CD4 TCM._.Control_EV08	13549	LTBP3	Exonic
11	65545667	65546167	4	CD8 TEM._.COVID19_55650_0066d7	13012	LTBP3	Intronic
11	65546300	65546800	10	B naive._.COVID19_55650_0067	12379	LTBP3	Exonic
11	65547475	65547975	15	CD8 TEM._.Control_HIP023	11204	LTBP3	Exonic
11	65548428	65548928	2	B naive._.COVID19_55650_0067	10251	LTBP3	Exonic
11	65551962	65552462	2	pDC._.Rep2	6717	LTBP3	Intronic
11	65552659	65553159	2	pDC._.Rep1	6020	LTBP3	Exonic
11	65553265	65553765	9	CD4 Naive._.Control_HIP043	5414	LTBP3	Exonic
11	65554389	65554889	6	CD4 TCM._.COVID19_55650_0066d7	4290	LTBP3	Intronic
11	65555006	65555506	8	CD4 TCM._.Control_HIP043	3673	LTBP3	Intronic
11	65555716	65556216	14	CD14 Mono._.COVID19_55650_0067	2963	LTBP3	Intronic
11	65556831	65557331	5	CD4 TCM._.COVID19_55650_0086	1848	LTBP3	Intronic
11	65557656	65558156	8	CD4 TCM._.COVID19_28205_0558	1023	LTBP3	Exonic
11	65558238	65558738	14	NK._.Control_HIP023	441	LTBP3	Intronic
11	65558857	65559357	4	NK._.COVID19_55650_0083	176	LTBP3	Promoter
11	65562873	65563373	2	CD4 TCM._.Other	4192	LTBP3	Distal
11	65563503	65564003	2	CD14 Mono._.Control_HIP015	4822	LTBP3	Distal
11	65565078	65565578	9	CD4 TCM._.COVID19_55650_0067	5094	SSSCA1-AS1	Distal
11	65566038	65566538	19	NK._.COVID19_55650_0055	4134	SSSCA1-AS1	Distal
11	65569111	65569611	12	CD14 Mono._.COVID19_55650_0066d7	1061	SSSCA1-AS1	Promoter
11	65569840	65570340	19	CD4 TCM._.COVID19_55650_0066d0	332	SSSCA1-AS1	Promoter
11	65570436	65570936	17	CD4 TCM._.COVID19_55650_0066d0	3	FAM89B	Promoter
11	65571133	65571633	4	CD8 TEM._.Control_HIP023	700	FAM89B	Promoter
11	65571717	65572217	4	CD4 TCM._.COVID19_55650_0066d7	1284	FAM89B	Promoter
11	65572240	65572740	20	CD8 TEM._.Control_HIP023	1807	FAM89B	Exonic
11	65573213	65573713	7	CD4 TCM._.COVID19_28205_0564d0	2574	EHBP1L1	Exonic
11	65573993	65574493	19	CD4 TCM._.COVID19_55650_0083	1794	EHBP1L1	Promoter
11	65574705	65575205	15	CD4 TCM._.Control_HIP023	1082	EHBP1L1	Promoter
11	65575698	65576198	20	CD14 Mono._.COVID19_55650_0055	89	EHBP1L1	Promoter
11	65576873	65577373	11	CD14 Mono._.COVID19_55650_0066d7	1084	EHBP1L1	Intronic
11	65577375	65577875	22	CD14 Mono._.COVID19_55650_0066d7	1586	EHBP1L1	Intronic
11	65577893	65578393	4	CD4 TCM._.Control_HIP023	2104	EHBP1L1	Intronic
11	65582555	65583055	2	B naive._.Control_HIP044	2589	SIPA1	Exonic
11	65586587	65587087	5	CD16 Mono._.Other	1441	SIPA1	Intronic
11	65587148	65587648	17	CD14 Mono._.COVID19_55650_0067	2002	SIPA1	Intronic
11	65588014	65588514	20	CD14 Mono._.COVID19_28205_0555d2	2868	SIPA1	Intronic
11	65588619	65589119	18	NK._.Control_HIP023	3473	SIPA1	Intronic
11	65589729	65590229	7	B intermediate._.COVID19_55650_0066d7	4583	SIPA1	Exonic
11	65593716	65594216	12	NK._.Control_EV08	2029	KCNK7	Intronic
11	65595070	65595570	2	CD16 Mono._.COVID19_55650_0083	675	KCNK7	Intronic
11	65598332	65598832	2	CD14 Mono._.COVID19_55650_0055	2585	KCNK7	Exonic
11	65599527	65600027	2	CD4 TCM._.COVID19_28205_0556	3780	KCNK7	Intronic
11	65602693	65603193	3	B intermediate._.Control_HIP045	6946	KCNK7	Intronic
11	65603709	65604209	2	CD8 TEM._.COVID19_28205_0557	7962	KCNK7	Intronic
11	65606957	65607457	2	CD8 TEM._.COVID19_55650_0066d7	8174	MAP3K11	Exonic
11	65610893	65611393	8	CD16 Mono._.COVID19_55650_0083	4238	MAP3K11	Exonic
11	65611898	65612398	7	CD14 Mono._.COVID19_55650_0066d7	3233	MAP3K11	Intronic
11	65612633	65613133	5	CD8 TEM._.COVID19_28205_0557	2498	MAP3K11	Intronic
11	65613300	65613800	5	CD14 Mono._.COVID19_55650_0086	1831	MAP3K11	Exonic
11	65614097	65614597	22	CD14 Mono._.COVID19_28205_0555d0	1034	MAP3K11	Promoter
11	65614687	65615187	6	CD8 TEM._.COVID19_28205_0564d0	444	MAP3K11	Promoter
11	65615231	65615731	19	CD4 TCM._.Control_EV08	98	MAP3K11	Promoter
11	65615891	65616391	8	CD4 TCM._.COVID19_55650_0086	367	PCNX3	Promoter
11	65616644	65617144	5	CD8 TEM._.COVID19_55650_0132d0	1120	PCNX3	Promoter
11	65622041	65622541	2	CD8 TEM._.COVID19_55650_0066d7	6517	PCNX3	Exonic
11	65624727	65625227	6	NK._.Control_HIP023	9203	PCNX3	Exonic
11	65625894	65626394	18	CD14 Mono._.COVID19_28205_0556	10165	MIR4690	Exonic
11	65633677	65634177	16	NK._.Control_EV08	2382	MIR4690	Intronic
11	65634474	65634974	4	NK._.COVID19_55650_0132d0	1585	MIR4690	Promoter
11	65636426	65636926	4	CD8 TEM._.COVID19_55650_0066d7	365	MIR4690	Exonic
11	65636995	65637495	4	CD8 TEM._.COVID19_28205_0564d0	934	MIR4690	Exonic
11	65637821	65638321	17	CD4 TCM._.COVID19_55650_0132d0	1760	MIR4690	Intronic
11	65638760	65639260	15	CD4 TCM._.COVID19_28205_0564d0	2699	MIR4690	Intronic
11	65639546	65640046	10	B intermediate._.Control_HIP044	3485	MIR4690	Intronic
11	65640490	65640990	21	CD14 Mono._.COVID19_28205_0555d0	4429	MIR4690	Intronic
11	65641028	65641528	11	NK._.Control_HIP043	4967	MIR4690	Exonic
11	65641928	65642428	3	B naive._.COVID19_55650_0067	5867	MIR4690	Exonic
11	65643156	65643656	3	B naive._.Control_EV08	5785	MIR4489	Intronic
11	65643687	65644187	2	NK._.Control_EV08	5254	MIR4489	Intronic
11	65644381	65644881	4	CD4 TCM._.Control_EV08	4560	MIR4489	Intronic
11	65645144	65645644	4	CD8 TEM._.COVID19_55650_0132d0	3797	MIR4489	Intronic
11	65646007	65646507	2	NK._.COVID19_55650_0066d7	2934	MIR4489	Exonic
11	65649433	65649933	6	CD8 TEM._.COVID19_55650_0066d0	490	MIR4489	Intronic
11	65649986	65650486	6	CD8 TEM._.Control_HIP002	1043	MIR4489	Intronic
11	65650904	65651404	12	CD8 TEM._.COVID19_28205_0564d0	1961	MIR4489	Distal
11	65651773	65652273	14	CD8 TEM._.Control_HIP043	2830	MIR4489	Distal
11	65652414	65652914	21	CD8 TEM._.Control_EV08	3471	MIR4489	Distal
11	65653252	65653752	10	NK._.Control_HIP043	4309	MIR4489	Distal
11	65654171	65654671	8	CD8 TEM._.COVID19_55650_0132d0	5228	MIR4489	Exonic
11	65654886	65655386	4	B naive._.Control_EV08	5943	MIR4489	Exonic
11	65655773	65656273	3	CD4 TCM._.Control_EV08	6830	MIR4489	Intronic
11	65656907	65657407	4	CD8 TEM._.COVID19_28205_0564d0	5936	RELA	Intronic
11	65657686	65658186	5	CD8 TEM._.COVID19_55650_0067	5157	RELA	Intronic
11	65658442	65658942	2	NK._.Control_HIP023	4401	RELA	Exonic
11	65659302	65659802	2	NK._.Control_HIP044	3541	RELA	Intronic
11	65659854	65660354	3	CD4 TCM._.Other	2989	RELA	Exonic
11	65661032	65661532	2	CD8 TEM._.COVID19_28205_0556	1811	RELA	Intronic
11	65661907	65662407	7	CD8 TEM._.Control_EV08	936	RELA	Exonic
11	65662919	65663419	9	B naive._.COVID19_55650_0132d0	74	RELA	Promoter
11	65663821	65664321	12	CD14 Mono._.COVID19_55650_0067	976	RELA	Promoter
11	65672122	65672622	4	CD14 Mono._.COVID19_55650_0066d7	9277	RELA	Distal
11	65694855	65695355	18	NK._.Control_HIP023	16890	KAT5	Distal
11	65698179	65698679	2	CD16 Mono._.Control_HIP015	13566	KAT5	Distal
11	65700343	65700843	6	CD14 Mono._.COVID19_28205_0564d0	11402	KAT5	Distal
11	65706208	65706708	16	CD4 TCM._.Control_HIP044	5537	KAT5	Distal
11	65710713	65711213	4	CD4 TCM._.COVID19_28205_0558	1032	KAT5	Promoter
11	65711216	65711716	6	CD4 TCM._.COVID19_55650_0066d7	529	KAT5	Promoter
11	65711720	65712220	19	CD4 TCM._.COVID19_55650_0067	25	KAT5	Promoter
11	65712267	65712767	22	CD14 Mono._.Control_EV08	520	KAT5	Exonic
11	65713407	65713907	2	NK._.Control_EV08	1660	KAT5	Exonic
11	65716247	65716747	2	NK._.COVID19_55650_0086	4449	RNASEH2C	Exonic
11	65717286	65717786	4	CD4 TCM._.Other	3410	RNASEH2C	Intronic
11	65718072	65718572	4	CD8 TEM._.Control_HIP023	2624	RNASEH2C	Exonic
11	65719067	65719567	2	CD4 TCM._.Control_EV08	1629	RNASEH2C	Exonic
11	65719715	65720215	9	CD8 TEM._.Other	981	RNASEH2C	Exonic
11	65720578	65721078	18	CD4 TCM._.COVID19_28205_0564d0	118	RNASEH2C	Exonic
11	65726428	65726928	2	CD16 Mono._.Control_HIP023	5730	RNASEH2C	Distal
11	65744341	65744841	14	CD14 Mono._.COVID19_55650_0067	23643	RNASEH2C	Distal
11	65766544	65767044	5	CD14 Mono._.COVID19_28205_0555d0	14007	AP5B1	Distal
11	65767741	65768241	16	CD14 Mono._.COVID19_28205_0555d0	12810	AP5B1	Distal
11	65769726	65770226	21	CD14 Mono._.COVID19_55650_0055	10825	AP5B1	Distal
11	65773775	65774275	3	CD14 Mono._.COVID19_55650_0083	6776	AP5B1	Distal
11	65775616	65776116	21	CD14 Mono._.COVID19_28205_0556	4935	AP5B1	Distal
11	65776164	65776664	22	CD14 Mono._.Other	4387	AP5B1	Exonic
11	65777893	65778393	2	CD14 Mono._.COVID19_55650_0067	2658	AP5B1	Exonic
11	65779862	65780362	20	CD14 Mono._.COVID19_55650_0055	689	AP5B1	Exonic
11	65780788	65781288	14	CD4 TCM._.Control_EV08	235	AP5B1	Promoter
11	65781315	65781815	8	CD14 Mono._.COVID19_55650_0066d7	762	AP5B1	Promoter
11	65782304	65782804	3	CD8 TEM._.COVID19_55650_0052	1751	AP5B1	Promoter
11	65783136	65783636	2	CD4 TCM._.Control_HIP043	2583	AP5B1	Distal
11	65784057	65784557	2	CD4 TCM._.COVID19_55650_0083	2714	OVOL1	Distal
11	65785224	65785724	2	CD4 Naive._.Other	1547	OVOL1	Promoter
11	65786433	65786933	7	CD4 TCM._.COVID19_55650_0066d0	338	OVOL1	Promoter
11	65787168	65787668	3	B naive._.COVID19_55650_0067	395	OVOL1	Exonic
11	65788044	65788544	9	CD14 Mono._.COVID19_55650_0055	1271	OVOL1	Intronic
11	65790360	65790860	2	CD8 TEM._.Control_HIP023	257	OVOL1-AS1	Intronic
11	65791577	65792077	16	CD14 Mono._.COVID19_55650_0083	958	OVOL1-AS1	Promoter
11	65792154	65792654	2	pDC._.Rep1	1535	OVOL1-AS1	Promoter
11	65794619	65795119	2	CD8 TEM._.COVID19_55650_0066d0	4000	OVOL1-AS1	Intronic
11	65801575	65802075	2	CD8 TEM._.COVID19_28205_0559	10956	OVOL1-AS1	Distal
11	65809978	65810478	7	CD8 TEM._.COVID19_28205_0556	19359	OVOL1-AS1	Distal
11	65810553	65811053	2	CD8 TEM._.COVID19_55650_0132d0	19934	OVOL1-AS1	Distal
11	65814111	65814611	12	CD14 Mono._.COVID19_55650_0066d7	19279	SNX32	Distal
11	65817238	65817738	4	CD8 TEM._.COVID19_55650_0066d0	16152	SNX32	Distal
11	65818061	65818561	10	B intermediate._.COVID19_55650_0066d7	15329	SNX32	Distal
11	65820400	65820900	3	CD14 Mono._.Control_HIP002	12990	SNX32	Distal
11	65821117	65821617	4	CD14 Mono._.Control_HIP002	12273	SNX32	Distal
11	65821920	65822420	2	CD4 TCM._.Control_HIP044	11470	SNX32	Distal
11	65833090	65833590	3	B naive._.Other	300	SNX32	Promoter
11	65833615	65834115	22	CD14 Mono._.Control_HIP044	223	SNX32	Exonic
11	65834377	65834877	2	CD4 TCM._.COVID19_55650_0067	985	SNX32	Intronic
11	65848923	65849423	3	CD14 Mono._.Other	7952	MUS81	Intronic
11	65849964	65850464	3	CD8 TEM._.Control_HIP023	6911	MUS81	Exonic
11	65850678	65851178	7	CD8 TEM._.COVID19_55650_0067	6197	MUS81	Intronic
11	65851185	65851685	5	NK._.COVID19_55650_0067	5690	MUS81	Exonic
11	65852351	65852851	2	CD8 TEM._.Control_HIP023	4524	MUS81	Intronic
11	65854964	65855464	2	CD16 Mono._.Control_HIP023	1911	MUS81	Promoter
11	65856292	65856792	5	CD14 Mono._.COVID19_55650_0057	583	MUS81	Promoter
11	65857053	65857553	8	CD16 Mono._.Other	176	MUS81	Exonic
11	65858057	65858557	19	CD4 TCM._.Control_HIP023	1180	MUS81	Exonic
11	65858850	65859350	19	CD8 TEM._.Other	1973	MUS81	Intronic
11	65859352	65859852	21	CD8 TEM._.Other	2423	CFL1	Intronic
11	65860159	65860659	19	CD4 TCM._.COVID19_55650_0086	1616	CFL1	Exonic
11	65860738	65861238	11	CD8 TEM._.COVID19_28205_0557	1037	CFL1	Exonic
11	65866920	65867420	3	CD4 TCM._.COVID19_55650_0067	5143	CFL1	Intronic
11	65867956	65868456	3	B naive._.COVID19_55650_0067	5385	EFEMP2	Intronic
11	65869820	65870320	2	NK._.Control_HIP023	3521	EFEMP2	Intronic
11	65870347	65870847	5	NK._.COVID19_28205_0555d0	2994	EFEMP2	Exonic
11	65870887	65871387	3	CD8 TEM._.COVID19_28205_0564d0	2454	EFEMP2	Exonic
11	65871572	65872072	3	NK._.COVID19_55650_0086	1769	EFEMP2	Exonic
11	65872478	65872978	9	CD14 Mono._.COVID19_28205_0556	863	EFEMP2	Exonic
11	65873392	65873892	22	CD14 Mono._.COVID19_28205_0558	49	EFEMP2	Promoter
11	65877396	65877896	2	B naive._.Control_HIP015	2162	CTSW	Distal
11	65878274	65878774	2	NK._.Control_HIP023	1284	CTSW	Promoter
11	65879579	65880079	14	NK._.COVID19_28205_0555d0	19	CTSW	Promoter
11	65880115	65880615	4	NK._.Control_EV08	555	CTSW	Exonic
11	65880925	65881425	3	NK_CD56bright._.Control_HIP043	1365	CTSW	Intronic
11	65882455	65882955	3	CD8 TEM._.Control_HIP023	2895	CTSW	Intronic
11	65883786	65884286	2	CD4 TCM._.Control_HIP023	4226	CTSW	Exonic
11	65884537	65885037	17	CD4 TCM._.COVID19_55650_0055	3751	FIBP	Exonic
11	65885078	65885578	4	NK._.COVID19_55650_0067	3210	FIBP	Intronic
11	65887139	65887639	2	CD4 TCM._.COVID19_55650_0066d7	1149	FIBP	Exonic
11	65887766	65888266	7	CD8 TEM._.COVID19_28205_0564d0	522	FIBP	Exonic
11	65888332	65888832	22	CD14 Mono._.COVID19_55650_0086	42	FIBP	Promoter
11	65888921	65889421	13	CD8 TEM._.Control_EV08	631	FIBP	Promoter
11	65889422	65889922	12	CD14 Mono._.COVID19_55650_0052	439	CCDC85B	Promoter
11	65890289	65890789	21	CD8 TEM._.COVID19_55650_0066d7	426	CCDC85B	Promoter
11	65890911	65891411	11	CD8 TEM._.COVID19_55650_0066d0	1048	CCDC85B	Exonic
11	65891761	65892261	17	CD8 TEM._.COVID19_28205_0564d0	1898	CCDC85B	Distal
11	65892603	65893103	5	CD14 Mono._.COVID19_55650_0083	2740	CCDC85B	Exonic
11	65893227	65893727	14	CD8 TEM._.COVID19_28205_0564d0	3364	CCDC85B	Intronic
11	65893829	65894329	19	CD14 Mono._.COVID19_28205_0564d0	3966	CCDC85B	Exonic
11	65896205	65896705	3	CD4 TCM._.COVID19_28205_0564d0	4117	FOSL1	Intronic
11	65896910	65897410	2	CD16 Mono._.Control_HIP023	3412	FOSL1	Intronic
11	65898617	65899117	2	CD4 TCM._.Control_EV08	1705	FOSL1	Intronic
11	65899158	65899658	21	CD14 Mono._.COVID19_28205_0564d0	1164	FOSL1	Intronic
11	65900162	65900662	8	CD16 Mono._.COVID19_55650_0083	160	FOSL1	Exonic
11	65900824	65901324	4	CD16 Mono._.COVID19_55650_0083	500	FOSL1	Promoter
11	65901486	65901986	2	CD8 TEM._.COVID19_55650_0066d0	1162	FOSL1	Promoter
11	65902015	65902515	18	NK._.Control_EV08	1691	FOSL1	Promoter
11	65903004	65903504	2	CD8 TEM._.COVID19_28205_0559	2680	FOSL1	Distal
11	65909230	65909730	6	CD4 TCM._.COVID19_28205_0556	8906	FOSL1	Distal
11	65914344	65914844	8	CD14 Mono._.COVID19_28205_0556	4522	C11orf68	Distal
11	65915077	65915577	2	CD8 TEM._.COVID19_55650_0066d0	3789	C11orf68	Distal
11	65915601	65916101	18	CD14 Mono._.Control_EV08	3265	C11orf68	Distal
11	65917034	65917534	3	CD4 TCM._.COVID19_55650_0066d0	1832	C11orf68	Promoter
11	65917610	65918110	2	CD4 TCM._.COVID19_55650_0067	1256	C11orf68	Promoter
11	65918382	65918882	8	CD4 TCM._.Control_HIP023	484	C11orf68	Promoter
11	65919086	65919586	4	NK_CD56bright._.Control_HIP044	78	DRAP1	Promoter
11	65919630	65920130	18	CD8 TEM._.COVID19_55650_0132d0	622	DRAP1	Promoter
11	65920451	65920951	5	NK._.COVID19_55650_0086	1443	DRAP1	Promoter
11	65922539	65923039	2	CD16 Mono._.COVID19_55650_0083	3531	DRAP1	Distal
11	65924464	65924964	5	CD16 Mono._.Control_HIP015	5456	DRAP1	Distal
11	65927468	65927968	2	NK._.Control_HIP044	8460	DRAP1	Distal
11	65928012	65928512	21	CD8 TEM._.COVID19_55650_0066d0	9004	DRAP1	Distal
11	65928566	65929066	5	CD8 TEM._.Control_HIP023	9558	DRAP1	Distal
11	65932157	65932657	3	CD4 Naive._.Control_HIP044	13037	TSGA10IP	Distal
11	65938762	65939262	2	CD16 Mono._.Other	6432	TSGA10IP	Distal
11	65939896	65940396	2	CD4 TCM._.COVID19_28205_0556	5298	TSGA10IP	Distal
11	65941291	65941791	22	CD14 Mono._.COVID19_55650_0083	3903	TSGA10IP	Distal
11	65954718	65955218	2	CD4 TCM._.Control_EV08	6720	SART1	Intronic
11	65956640	65957140	11	CD4 TCM._.Other	4798	SART1	Intronic
11	65958721	65959221	3	CD14 Mono._.COVID19_55650_0057	2717	SART1	Exonic
11	65960797	65961297	4	CD4 TCM._.COVID19_55650_0066d7	641	SART1	Promoter
11	65961382	65961882	19	NK._.COVID19_55650_0066d7	56	SART1	Promoter
11	65961963	65962463	8	CD8 TEM._.COVID19_55650_0132d0	523	SART1	Intronic
11	65967111	65967611	2	B naive._.COVID19_55650_0052	5671	SART1	Exonic
11	65969051	65969551	8	CD14 Mono._.COVID19_28205_0556	7611	SART1	Intronic
11	65973710	65974210	3	CD14 Mono._.COVID19_55650_0067	12270	SART1	Intronic
11	65976019	65976519	2	CD8 TEM._.COVID19_28205_0564d0	14579	SART1	Intronic
11	65976787	65977287	2	NK_CD56bright._.Control_HIP015	15347	SART1	Exonic
11	65977480	65977980	2	CD8 TEM._.COVID19_28205_0564d0	16040	SART1	Intronic
11	65978361	65978861	2	CD4 TCM._.COVID19_55650_0066d7	16921	SART1	Exonic
11	65982230	65982730	2	CD8 TEM._.COVID19_28205_0556	19598	BANF1	Distal
11	65986342	65986842	6	CD16 Mono._.COVID19_55650_0083	15486	BANF1	Distal
11	65988904	65989404	19	CD4 TCM._.COVID19_28205_0558	12924	BANF1	Distal
11	65989891	65990391	2	CD14 Mono._.Control_HIP015	11937	BANF1	Distal
11	65997189	65997689	2	B intermediate._.Control_HIP044	4639	BANF1	Exonic
11	66001372	66001872	5	CD4 TCM._.COVID19_55650_0083	456	BANF1	Promoter
11	66001954	66002454	21	CD8 TEM._.COVID19_55650_0132d0	27	EIF1AD	Promoter
11	66002509	66003009	13	NK._.Control_HIP023	582	EIF1AD	Promoter
11	66003094	66003594	3	B intermediate._.COVID19_55650_0066d7	1167	EIF1AD	Promoter
11	66007345	66007845	2	CD8 TEM._.COVID19_28205_0557	4245	CST6	Distal
11	66011501	66012001	2	CD14 Mono._.COVID19_28205_0556	89	CST6	Promoter
11	66012270	66012770	3	CD4 TCM._.Other	678	CST6	Intronic
11	66012869	66013369	21	CD14 Mono._.COVID19_55650_0067	1277	CST6	Intronic
11	66014669	66015169	9	CD14 Mono._.COVID19_55650_0067	3077	CST6	Distal
11	66015193	66015693	4	CD14 Mono._.COVID19_28205_0556	3601	CST6	Distal
11	66020372	66020872	2	NK._.COVID19_55650_0086	5894	CATSPER1	Exonic
11	66020978	66021478	2	cDC2._.Rep2	5288	CATSPER1	Intronic
11	66022363	66022863	9	CD4 Naive._.Other	3903	CATSPER1	Intronic
11	66045028	66045528	19	NK._.Control_HIP023	3901	GAL3ST3	Exonic
11	66046616	66047116	2	CD4 TCM._.COVID19_28205_0564d0	2313	GAL3ST3	Intronic
11	66048500	66049000	2	B naive._.COVID19_55650_0067	429	GAL3ST3	Intronic
11	66049239	66049739	2	CD4 Naive._.COVID19_28205_0558	308	GAL3ST3	Promoter
11	66050783	66051283	3	NK._.COVID19_55650_0083	1297	SF3B2	Promoter
11	66051293	66051793	3	B intermediate._.COVID19_55650_0066d7	787	SF3B2	Promoter
11	66051949	66052449	2	cDC2._.Rep1	131	SF3B2	Promoter
11	66052521	66053021	13	CD8 TEM._.COVID19_55650_0066d7	439	SF3B2	Exonic
11	66053149	66053649	3	CD8 TEM._.COVID19_55650_0067	1067	SF3B2	Exonic
11	66066818	66067318	4	CD16 Mono._.Control_HIP023	3294	PACS1	Exonic
11	66068177	66068677	10	B naive._.Control_HIP023	1935	PACS1	Promoter
11	66068803	66069303	8	CD16 Mono._.Control_HIP023	1309	PACS1	Promoter
11	66069371	66069871	13	CD4 TCM._.COVID19_55650_0066d7	741	PACS1	Promoter
11	66070026	66070526	19	NK._.COVID19_55650_0086	86	PACS1	Promoter
11	66070779	66071279	10	NK._.COVID19_28205_0555d0	665	PACS1	Intronic
11	66071484	66071984	10	CD8 TEM._.COVID19_55650_0132d0	1370	PACS1	Intronic
11	66072013	66072513	4	NK._.COVID19_28205_0555d0	1899	PACS1	Intronic
11	66073745	66074245	2	CD4 TCM._.COVID19_28205_0558	3631	PACS1	Intronic
11	66077842	66078342	7	B naive._.Control_HIP023	7728	PACS1	Intronic
11	66078907	66079407	6	CD16 Mono._.Control_HIP015	8793	PACS1	Intronic
11	66079513	66080013	2	B naive._.COVID19_55650_0067	9399	PACS1	Intronic
11	66080406	66080906	14	CD4 TCM._.COVID19_55650_0066d7	10292	PACS1	Intronic
11	66081446	66081946	10	B naive._.Control_EV08	11332	PACS1	Intronic
11	66083909	66084409	3	B naive._.Control_HIP023	13795	PACS1	Exonic
11	66099649	66100149	3	CD8 TEM._.COVID19_28205_0557	29535	PACS1	Intronic
11	66100167	66100667	10	CD8 TEM._.COVID19_28205_0564d0	30053	PACS1	Intronic
11	66100722	66101222	17	CD4 TCM._.Control_HIP044	30608	PACS1	Intronic
11	66101428	66101928	6	CD8 TEM._.COVID19_55650_0052	31314	PACS1	Intronic
11	66106946	66107446	4	NK._.Control_HIP023	36832	PACS1	Intronic
11	66107562	66108062	5	NK._.COVID19_28205_0556	37448	PACS1	Intronic
11	66110004	66110504	2	B naive._.Control_HIP044	39890	PACS1	Intronic
11	66111089	66111589	9	B naive._.Control_HIP023	40975	PACS1	Intronic
11	66111841	66112341	2	B intermediate._.COVID19_55650_0067	41727	PACS1	Intronic
11	66112509	66113009	16	CD14 Mono._.COVID19_55650_0132d0	42395	PACS1	Intronic
11	66113387	66113887	15	CD14 Mono._.COVID19_55650_0057	43273	PACS1	Intronic
11	66115519	66116019	19	CD8 TEM._.COVID19_28205_0557	45405	PACS1	Intronic
11	66116553	66117053	10	CD8 TEM._.COVID19_55650_0066d7	46439	PACS1	Intronic
11	66117705	66118205	16	CD4 TCM._.Control_HIP023	47591	PACS1	Intronic
11	66125998	66126498	9	CD14 Mono._.Control_HIP002	55884	PACS1	Intronic
11	66126655	66127155	16	CD4 TCM._.COVID19_55650_0066d7	56541	PACS1	Intronic
11	66127261	66127761	3	CD4 TCM._.COVID19_55650_0066d7	57147	PACS1	Intronic
11	66132233	66132733	2	B intermediate._.Control_HIP043	62119	PACS1	Intronic
11	66134494	66134994	13	CD4 TCM._.COVID19_55650_0083	64380	PACS1	Intronic
11	66135855	66136355	2	Plasmablast._.COVID19_28205_0558	65741	PACS1	Intronic
11	66136813	66137313	4	CD14 Mono._.COVID19_55650_0066d7	66699	PACS1	Intronic
11	66137533	66138033	2	Plasmablast._.1	67419	PACS1	Intronic
11	66138819	66139319	2	Plasmablast._.COVID19_28205_0558	68705	PACS1	Intronic
11	66142395	66142895	2	B intermediate._.Control_HIP023	72281	PACS1	Intronic
11	66144741	66145241	2	CD4 Naive._.Control_HIP044	74627	PACS1	Intronic
11	66183669	66184169	6	CD14 Mono._.COVID19_55650_0055	73374	KLC2	Intronic
11	66190719	66191219	2	CD16 Mono._.Control_HIP002	66324	KLC2	Intronic
11	66209200	66209700	2	CD16 Mono._.Control_HIP043	47843	KLC2	Intronic
11	66221896	66222396	2	CD4 TCM._.Control_EV08	35147	KLC2	Intronic
11	66222568	66223068	9	B intermediate._.Control_HIP045	34475	KLC2	Intronic
11	66223193	66223693	2	CD4 TCM._.COVID19_55650_0066d7	33850	KLC2	Intronic
11	66236316	66236816	2	pDC._.Rep1	20727	KLC2	Intronic
11	66237411	66237911	4	NK_CD56bright._.Control_HIP044	19632	KLC2	Intronic
11	66241356	66241856	2	CD14 Mono._.Control_HIP015	15687	KLC2	Exonic
11	66242050	66242550	2	pDC._.Rep1	14993	KLC2	Intronic
11	66243953	66244453	3	CD4 TCM._.COVID19_28205_0558	13090	KLC2	Exonic
11	66250519	66251019	2	CD4 TCM._.COVID19_28205_0556	6524	KLC2	Distal
11	66256377	66256877	3	CD4 TCM._.Control_EV08	666	KLC2	Promoter
11	66256992	66257492	19	CD4 TCM._.COVID19_55650_0055	51	KLC2	Promoter
11	66257510	66258010	10	CD4 TCM._.COVID19_55650_0055	465	KLC2	Exonic
11	66258163	66258663	20	CD8 TEM._.COVID19_55650_0132d0	1118	KLC2	Exonic
11	66261924	66262424	2	CD14 Mono._.COVID19_55650_0055	4879	KLC2	Exonic
11	66262599	66263099	3	CD4 TCM._.Other	5554	KLC2	Exonic
11	66264425	66264925	2	CD16 Mono._.COVID19_55650_0083	3857	RAB1B	Intronic
11	66264969	66265469	7	CD4 TCM._.Control_EV08	3313	RAB1B	Exonic
11	66265507	66266007	2	CD4 TCM._.COVID19_55650_0067	2775	RAB1B	Exonic
11	66266958	66267458	4	B intermediate._.Control_HIP043	1324	RAB1B	Promoter
11	66267464	66267964	18	CD4 TCM._.Other	818	RAB1B	Promoter
11	66268313	66268813	19	CD4 TCM._.COVID19_55650_0083	29	RAB1B	Promoter
11	66268938	66269438	8	NK._.COVID19_28205_0558	654	RAB1B	Intronic
11	66269445	66269945	6	CD16 Mono._.Other	1161	RAB1B	Intronic
11	66271159	66271659	4	CD4 TCM._.COVID19_28205_0564d0	2875	RAB1B	Intronic
11	66271718	66272218	2	NK._.Control_EV08	3434	RAB1B	Intronic
11	66272578	66273078	4	NK_CD56bright._.Control_HIP015	4294	RAB1B	Intronic
11	66273186	66273686	2	NK._.COVID19_55650_0052	4753	CNIH2	Intronic
11	66275294	66275794	2	pDC._.Rep1	2645	CNIH2	Intronic
11	66276080	66276580	4	CD4 TCM._.COVID19_55650_0066d7	1859	CNIH2	Promoter
11	66276782	66277282	5	CD4 TCM._.COVID19_55650_0067	1157	CNIH2	Promoter
11	66277302	66277802	9	NK._.Control_HIP023	637	CNIH2	Promoter
11	66277911	66278411	13	CD8 TEM._.Control_HIP023	28	CNIH2	Promoter
11	66278652	66279152	9	CD8 TEM._.COVID19_55650_0066d0	711	CNIH2	Intronic
11	66279327	66279827	2	CD4 TCM._.Control_HIP043	1386	CNIH2	Intronic
11	66280771	66281271	2	CD4 TCM._.Other	2830	CNIH2	Intronic
11	66281549	66282049	5	CD4 TCM._.COVID19_28205_0564d0	3608	CNIH2	Intronic
11	66282323	66282823	10	B naive._.Control_EV08	4382	CNIH2	Intronic
11	66282963	66283463	2	NK._.COVID19_55650_0067	5022	CNIH2	Intronic
11	66285686	66286186	2	B naive._.COVID19_55650_0132d0	3233	YIF1A	Intronic
11	66287136	66287636	12	CD14 Mono._.COVID19_55650_0055	1783	YIF1A	Exonic
11	66287693	66288193	3	CD16 Mono._.Control_HIP023	1226	YIF1A	Exonic
11	66288293	66288793	7	CD4 TCM._.COVID19_55650_0066d7	626	YIF1A	Intronic
11	66289043	66289543	19	NK._.COVID19_55650_0066d7	122	YIF1A	Promoter
11	66289671	66290171	3	CD4 TCM._.COVID19_28205_0558	750	YIF1A	Promoter
11	66291640	66292140	6	CD4 TCM._.Control_HIP023	19	TMEM151A	Promoter
11	66292982	66293482	2	CD14 Mono._.COVID19_55650_0083	1361	TMEM151A	Intronic
11	66298000	66298500	2	NK._.COVID19_55650_0055	6379	TMEM151A	Distal
11	66307668	66308168	2	CD14 Mono._.COVID19_28205_0555d0	9125	CD248	Distal
11	66311484	66311984	7	CD4 TCM._.COVID19_28205_0558	5309	CD248	Distal
11	66311987	66312487	21	CD8 TEM._.COVID19_55650_0066d0	4806	CD248	Distal
11	66312608	66313108	22	CD14 Mono._.COVID19_28205_0564d0	4185	CD248	Distal
11	66313270	66313770	5	NK._.COVID19_55650_0086	3523	CD248	Distal
11	66314349	66314849	2	CD4 TCM._.COVID19_55650_0066d7	2444	CD248	Exonic
11	66314883	66315383	2	CD4 TCM._.COVID19_55650_0067	1910	CD248	Exonic
11	66315486	66315986	2	B naive._.Control_EV08	1307	CD248	Exonic
11	66316012	66316512	6	CD4 TCM._.COVID19_55650_0066d7	781	CD248	Exonic
11	66317217	66317717	7	CD14 Mono._.COVID19_55650_0086	422	CD248	Promoter
11	66317736	66318236	16	CD4 TCM._.COVID19_55650_0066d7	941	CD248	Promoter
11	66318237	66318737	21	CD14 Mono._.COVID19_55650_0086	1442	CD248	Promoter
11	66322195	66322695	4	CD4 TCM._.COVID19_55650_0066d7	5400	CD248	Distal
11	66323982	66324482	3	NK._.Control_HIP023	7187	CD248	Distal
11	66325331	66325831	2	pDC._.Rep1	8536	CD248	Distal
11	66326376	66326876	4	CD4 Naive._.Other	9581	CD248	Distal
11	66327314	66327814	3	NK._.COVID19_28205_0555d0	9275	RIN1	Distal
11	66327889	66328389	20	CD8 TEM._.COVID19_55650_0067	8700	RIN1	Distal
11	66328468	66328968	3	CD8 TEM._.COVID19_55650_0066d7	8121	RIN1	Distal
11	66329777	66330277	3	CD14 Mono._.Control_EV08	6812	RIN1	Distal
11	66332872	66333372	3	CD14 Mono._.COVID19_55650_0067	3717	RIN1	Exonic
11	66335027	66335527	7	CD16 Mono._.Control_HIP002	1562	RIN1	Exonic
11	66335550	66336050	13	CD14 Mono._.COVID19_55650_0086	1039	RIN1	Exonic
11	66336491	66336991	4	NK_CD56bright._.Control_HIP044	98	RIN1	Promoter
11	66337369	66337869	2	CD8 TEM._.Control_EV08	778	RIN1	Promoter
11	66344359	66344859	3	CD8 TEM._.COVID19_55650_0132d0	515	BRMS1	Exonic
11	66344885	66345385	18	CD4 TCM._.Other	9	BRMS1	Promoter
11	66346511	66347011	3	CD4 TCM._.COVID19_55650_0066d7	930	B4GAT1	Promoter
11	66347220	66347720	9	NK._.COVID19_28205_0556	221	B4GAT1	Exonic
11	66347855	66348355	16	NK._.Control_HIP023	412	B4GAT1	Promoter
11	66348383	66348883	2	CD16 Mono._.Control_HIP015	940	B4GAT1	Promoter
11	66360612	66361112	2	CD8 TEM._.COVID19_28205_0557	11351	SLC29A2	Distal
11	66363825	66364325	7	CD4 TCM._.COVID19_55650_0066d0	8138	SLC29A2	Intronic
11	66368940	66369440	2	NK._.Control_HIP023	3023	SLC29A2	Exonic
11	66370159	66370659	2	CD4 TCM._.Other	1804	SLC29A2	Intronic
11	66371182	66371682	18	CD4 TCM._.COVID19_55650_0083	781	SLC29A2	Intronic
11	66371726	66372226	15	CD8 TEM._.COVID19_28205_0559	237	SLC29A2	Intronic
11	66372242	66372742	15	CD4 TCM._.COVID19_55650_0066d7	277	SLC29A2	Promoter
11	66373505	66374005	2	CD14 Mono._.COVID19_55650_0055	1540	SLC29A2	Promoter
11	66386048	66386548	8	B intermediate._.COVID19_55650_0066d7	14083	SLC29A2	Distal
11	66388951	66389451	12	CD4 TCM._.COVID19_55650_0066d7	16986	SLC29A2	Distal
11	66391268	66391768	4	B naive._.COVID19_55650_0067	19303	SLC29A2	Distal
11	66396506	66397006	2	CD4 TCM._.Other	24247	NPAS4	Distal
11	66408785	66409285	21	CD8 TEM._.COVID19_55650_0052	11968	NPAS4	Distal
11	66410201	66410701	2	NK._.Control_HIP023	10552	NPAS4	Distal
11	66418063	66418563	18	CD14 Mono._.COVID19_55650_0067	2690	NPAS4	Distal
11	66418625	66419125	6	CD4 TCM._.COVID19_55650_0066d0	2128	NPAS4	Distal
11	66421539	66422039	18	CD4 TCM._.COVID19_55650_0132d0	784	NPAS4	Intronic
11	66429915	66430415	15	CD14 Mono._.COVID19_55650_0132d0	9160	NPAS4	Distal
11	66432563	66433063	11	CD14 Mono._.COVID19_55650_0066d7	11808	NPAS4	Distal
11	66438235	66438735	6	CD8 TEM._.Control_EV08	17480	NPAS4	Intronic
11	66438823	66439323	8	CD16 Mono._.Control_HIP044	18068	NPAS4	Intronic
11	66443578	66444078	22	CD14 Mono._.COVID19_55650_0066d7	22498	PELI3	Intronic
11	66448493	66448993	2	CD14 Mono._.COVID19_28205_0555d0	17583	PELI3	Intronic
11	66450620	66451120	4	CD14 Mono._.COVID19_28205_0555d0	15456	PELI3	Intronic
11	66457748	66458248	10	B naive._.COVID19_55650_0067	8328	PELI3	Intronic
11	66459171	66459671	6	B naive._.COVID19_55650_0067	6905	PELI3	Intronic
11	66465370	66465870	5	B naive._.Control_EV08	706	PELI3	Promoter
11	66465945	66466445	3	CD8 TEM._.Control_EV08	131	PELI3	Promoter
11	66466546	66467046	8	CD16 Mono._.Control_HIP043	57	MRPL11	Promoter
11	66467085	66467585	7	CD4 TCM._.COVID19_28205_0564d0	596	MRPL11	Promoter
11	66467732	66468232	20	CD14 Mono._.Control_HIP015	1243	MRPL11	Promoter
11	66476093	66476593	3	CD8 TEM._.COVID19_28205_0564d0	3669	DPP3	Exonic
11	66477246	66477746	2	CD14 Mono._.COVID19_28205_0555d0	2516	DPP3	Exonic
11	66478145	66478645	2	CD14 Mono._.COVID19_55650_0066d7	1617	DPP3	Promoter
11	66478837	66479337	9	CD8 TEM._.COVID19_55650_0052	925	DPP3	Promoter
11	66479549	66480049	3	CD16 Mono._.Control_HIP002	213	DPP3	Promoter
11	66480106	66480606	22	CD14 Mono._.COVID19_55650_0086	122	LOC101928069	Promoter
11	66480929	66481429	3	CD4 TCM._.COVID19_28205_0555d2	945	LOC101928069	Promoter
11	66509236	66509736	12	CD14 Mono._.COVID19_55650_0086	406	BBS1	Exonic
11	66510388	66510888	19	CD8 TEM._.COVID19_28205_0564d0	1558	BBS1	Exonic
11	66542881	66543381	2	CD4 TCM._.Control_EV08	3106	ZDHHC24	Intronic
11	66543759	66544259	4	NK_CD56bright._.Control_HIP015	2228	ZDHHC24	Intronic
11	66545090	66545590	3	B intermediate._.COVID19_28205_0558	897	ZDHHC24	Promoter
11	66545863	66546363	22	CD14 Mono._.COVID19_55650_0055	124	ZDHHC24	Promoter
11	66546595	66547095	8	CD8 TEM._.COVID19_55650_0066d7	449	ACTN3	Promoter
11	66555295	66555795	2	CD4 TCM._.COVID19_55650_0083	9149	ACTN3	Intronic
11	66555940	66556440	2	NK._.COVID19_28205_0555d0	9794	ACTN3	Exonic
11	66559129	66559629	5	CD4 TCM._.COVID19_55650_0067	9461	CTSF	Exonic
11	66559646	66560146	2	B naive._.Control_EV08	8944	CTSF	Intronic
11	66568377	66568877	18	CD8 TEM._.COVID19_55650_0132d0	213	CTSF	Intronic
11	66578948	66579448	17	CD14 Mono._.Other	10356	CTSF	Distal
11	66579504	66580004	2	CD4 TCM._.Control_HIP044	10912	CTSF	Distal
11	66591404	66591904	2	CD8 TEM._.Control_HIP023	1166	CCS	Promoter
11	66592261	66592761	3	CD8 TEM._.COVID19_55650_0132d0	309	CCS	Promoter
11	66592828	66593328	21	CD8 TEM._.Other	4	CCDC87	Promoter
11	66593642	66594142	3	CD4 TCM._.COVID19_55650_0066d7	808	CCDC87	Promoter
11	66595312	66595812	2	NK._.COVID19_55650_0083	2478	CCDC87	Intronic
11	66600674	66601174	2	cDC2._.Rep1	7840	CCDC87	Intronic
11	66607491	66607991	15	CD14 Mono._.COVID19_55650_0132d0	8840	RBM14	Distal
11	66608164	66608664	10	B intermediate._.Control_HIP023	8167	RBM14	Distal
11	66609915	66610415	9	NK._.COVID19_28205_0555d0	6416	RBM14	Distal
11	66611507	66612007	10	B naive._.Control_HIP023	4824	RBM14	Distal
11	66615282	66615782	3	B intermediate._.Other	1049	RBM14	Promoter
11	66616284	66616784	10	B naive._.COVID19_55650_0132d0	47	RBM14	Promoter
11	66616854	66617354	17	CD8 TEM._.Control_HIP023	477	RBM14-RBM4	Intronic
11	66617444	66617944	14	CD4 TCM._.COVID19_28205_0558	1067	RBM14-RBM4	Intronic
11	66618526	66619026	6	B intermediate._.Control_HIP043	2149	RBM14-RBM4	Intronic
11	66619176	66619676	9	CD4 Naive._.Control_HIP023	2799	RBM14-RBM4	Exonic
11	66620255	66620755	2	CD4 TCM._.COVID19_28205_0558	3878	RBM14-RBM4	Intronic
11	66620826	66621326	4	CD4 TCM._.COVID19_28205_0558	4449	RBM14-RBM4	Intronic
11	66622029	66622529	3	CD4 TCM._.COVID19_55650_0067	5652	RBM14-RBM4	Intronic
11	66622619	66623119	9	CD4 TCM._.COVID19_55650_0132d0	6242	RBM14-RBM4	Intronic
11	66623154	66623654	9	CD4 TCM._.Control_EV08	6777	RBM14-RBM4	Intronic
11	66623866	66624366	4	CD8 TEM._.Control_HIP023	7489	RBM14-RBM4	Intronic
11	66624782	66625282	7	CD4 TCM._.COVID19_55650_0067	8405	RBM14-RBM4	Exonic
11	66625624	66626124	2	CD14 Mono._.COVID19_28205_0556	9247	RBM14-RBM4	Intronic
11	66626943	66627443	5	CD14 Mono._.Control_HIP023	10566	RBM14-RBM4	Exonic
11	66627732	66628232	4	CD4 TCM._.COVID19_28205_0558	10634	RBM4	Intronic
11	66628651	66629151	3	CD14 Mono._.Control_HIP023	9715	RBM4	Intronic
11	66629767	66630267	2	CD14 Mono._.COVID19_55650_0055	8599	RBM4	Intronic
11	66631131	66631631	2	CD14 Mono._.COVID19_55650_0086	7235	RBM4	Intronic
11	66632423	66632923	2	CD8 TEM._.COVID19_28205_0559	5943	RBM4	Intronic
11	66633015	66633515	2	CD8 TEM._.COVID19_55650_0066d0	5351	RBM4	Intronic
11	66635508	66636008	2	CD8 TEM._.COVID19_55650_0066d0	2858	RBM4	Intronic
11	66636254	66636754	4	CD14 Mono._.COVID19_55650_0067	2112	RBM4	Intronic
11	66637240	66637740	2	CD8 TEM._.COVID19_55650_0066d0	1126	RBM4	Promoter
11	66637762	66638262	5	CD4 TCM._.COVID19_55650_0083	604	RBM4	Promoter
11	66638347	66638847	10	B intermediate._.Control_HIP045	19	RBM4	Promoter
11	66639144	66639644	19	CD8 TEM._.Other	776	RBM4	Exonic
11	66641115	66641615	4	CD4 TCM._.Other	2747	RBM4	Intronic
11	66641727	66642227	3	CD8 TEM._.COVID19_55650_0066d0	3359	RBM4	Intronic
11	66642427	66642927	2	CD14 Mono._.Control_HIP002	4059	RBM4	Intronic
11	66643869	66644369	2	CD14 Mono._.COVID19_55650_0086	5501	RBM4	Exonic
11	66648507	66649007	3	CD14 Mono._.COVID19_55650_0067	10139	RBM4	Intronic
11	66649135	66649635	2	CD4 TCM._.Control_EV08	10767	RBM4	Intronic
11	66649876	66650376	4	CD14 Mono._.COVID19_55650_0067	11508	RBM4	Intronic
11	66650854	66651354	3	CD4 TCM._.COVID19_55650_0067	12486	RBM4	Intronic
11	66655549	66656049	2	CD8 TEM._.COVID19_55650_0067	17181	RBM4	Intronic
11	66657074	66657574	2	CD8 TEM._.Control_HIP002	18706	RBM4	Intronic
11	66658077	66658577	2	B intermediate._.COVID19_55650_0067	19593	RBM4B	Intronic
11	66658918	66659418	6	B naive._.Control_HIP023	18752	RBM4B	Intronic
11	66659679	66660179	6	CD16 Mono._.Control_HIP015	17991	RBM4B	Intronic
11	66663969	66664469	2	CD4 TCM._.COVID19_55650_0067	13701	RBM4B	Intronic
11	66665826	66666326	2	CD14 Mono._.COVID19_55650_0055	11844	RBM4B	Exonic
11	66668769	66669269	2	CD4 TCM._.Control_HIP044	8901	RBM4B	Exonic
11	66676222	66676722	8	B intermediate._.COVID19_55650_0067	1448	RBM4B	Exonic
11	66676974	66677474	3	NK._.COVID19_55650_0066d7	696	RBM4B	Exonic
11	66677694	66678194	22	CD14 Mono._.Other	22	RBM4B	Promoter
11	66678419	66678919	9	CD4 Naive._.COVID19_28205_0559	747	RBM4B	Promoter
11	66679212	66679712	2	CD4 TCM._.COVID19_55650_0086	1540	RBM4B	Promoter
11	66694650	66695150	19	CD14 Mono._.COVID19_55650_0055	16978	RBM4B	Intronic
11	66708557	66709057	2	CD14 Mono._.COVID19_28205_0556	20418	SPTBN2	Intronic
11	66713657	66714157	2	CD4 Naive._.Other	15318	SPTBN2	Intronic
11	66716940	66717440	5	CD14 Mono._.Control_HIP015	12035	SPTBN2	Intronic
11	66720105	66720605	5	CD14 Mono._.COVID19_28205_0556	8870	SPTBN2	Intronic
11	66721293	66721793	2	CD14 Mono._.COVID19_28205_0556	7682	SPTBN2	Intronic
11	66724396	66724896	2	CD4 TCM._.COVID19_28205_0558	4579	SPTBN2	Intronic
11	66726468	66726968	2	CD8 TEM._.COVID19_28205_0564d0	2507	SPTBN2	Intronic
11	66727265	66727765	5	CD8 TEM._.Control_EV08	1710	SPTBN2	Intronic
11	66727767	66728267	2	CD8 TEM._.Control_HIP023	1208	SPTBN2	Intronic
11	66729095	66729595	2	B intermediate._.COVID19_28205_0558	118	SPTBN2	Promoter
11	66741125	66741625	9	CD14 Mono._.Control_HIP023	3075	C11orf80	Distal
11	66744384	66744884	18	CD4 TCM._.COVID19_55650_0066d0	182	C11orf80	Exonic
11	66744916	66745416	19	CD8 TEM._.COVID19_55650_0066d0	714	C11orf80	Intronic
11	66791570	66792070	2	B naive._.Control_HIP023	47368	C11orf80	Intronic
11	66797736	66798236	2	B naive._.COVID19_55650_0067	44848	RCE1	Intronic
11	66800973	66801473	8	B naive._.COVID19_55650_0067	41611	RCE1	Intronic
11	66808281	66808781	2	Plasmablast._.COVID19_28205_0558	34303	RCE1	Intronic
11	66827087	66827587	2	CD8 TEM._.COVID19_28205_0556	15497	RCE1	Intronic
11	66834178	66834678	11	CD4 TCM._.COVID19_28205_0558	8406	RCE1	Intronic
11	66841294	66841794	3	CD4 TCM._.COVID19_28205_0558	1290	RCE1	Promoter
11	66842319	66842819	6	CD8 TEM._.COVID19_28205_0564d0	265	RCE1	Promoter
11	66843134	66843634	18	CD4 TCM._.COVID19_55650_0055	548	RCE1	Exonic
11	66843659	66844159	4	CD8 TEM._.COVID19_28205_0564d0	1073	RCE1	Exonic
11	66845267	66845767	3	CD4 TCM._.COVID19_55650_0066d0	2681	RCE1	Exonic
11	66848389	66848889	2	CD8 TEM._.COVID19_55650_0066d0	5803	RCE1	Exonic
11	66851665	66852165	14	CD14 Mono._.Control_HIP015	5586	LRFN4	Exonic
11	66852699	66853199	2	CD14 Mono._.COVID19_55650_0055	4552	LRFN4	Exonic
11	66853917	66854417	3	CD14 Mono._.COVID19_55650_0066d7	3334	LRFN4	Intronic
11	66855573	66856073	6	NK._.Control_EV08	1678	LRFN4	Promoter
11	66856112	66856612	22	CD14 Mono._.Control_HIP045	1139	LRFN4	Promoter
11	66856919	66857419	11	CD4 TCM._.COVID19_28205_0564d0	332	LRFN4	Promoter
11	66868591	66869091	8	B intermediate._.Control_HIP045	11338	LRFN4	Intronic
11	66869768	66870268	2	B naive._.Control_HIP044	12515	LRFN4	Intronic
11	66878982	66879482	2	CD4 TCM._.Control_HIP002	21729	LRFN4	Intronic
11	66880459	66880959	2	CD4 Naive._.COVID19_28205_0559	23206	LRFN4	Intronic
11	66883101	66883601	11	CD14 Mono._.COVID19_28205_0558	25848	LRFN4	Intronic
11	66892059	66892559	8	CD14 Mono._.COVID19_55650_0067	34806	LRFN4	Intronic
11	66921213	66921713	12	CD14 Mono._.COVID19_55650_0066d7	13042	MIR3163	Intronic
11	66922515	66923015	2	CD14 Mono._.COVID19_28205_0555d0	11740	MIR3163	Intronic
11	66956529	66957029	15	CD14 Mono._.Control_HIP015	1596	PC	Intronic
11	66957597	66958097	5	NK._.COVID19_55650_0083	528	PC	Exonic
11	66958235	66958735	22	CD14 Mono._.COVID19_55650_0055	108	PC	Promoter
11	66958775	66959275	6	CD4 TCM._.COVID19_55650_0066d7	648	PC	Promoter
11	66961641	66962141	8	CD14 Mono._.Control_HIP023	3514	PC	Distal
11	66970163	66970663	3	CD14 Mono._.Control_EV08	4863	C11orf86	Distal
11	66970811	66971311	22	CD14 Mono._.Control_EV08	4215	C11orf86	Distal
11	66971495	66971995	2	CD14 Mono._.COVID19_55650_0132d0	3531	C11orf86	Distal
11	66975845	66976345	4	CD14 Mono._.COVID19_55650_0052	817	C11orf86	Intronic
11	66981988	66982488	10	CD14 Mono._.COVID19_55650_0132d0	6960	C11orf86	Distal
11	67006469	67006969	5	CD14 Mono._.COVID19_55650_0052	58	SYT12	Promoter
11	67021782	67022282	3	CD4 TCM._.Control_HIP044	15253	SYT12	Intronic
11	67023489	67023989	4	CD4 TCM._.Control_EV08	16960	SYT12	Intronic
11	67024426	67024926	10	CD4 TCM._.COVID19_55650_0067	17897	SYT12	Intronic
11	67027287	67027787	9	B intermediate._.COVID19_28205_0558	20758	SYT12	Exonic
11	67027917	67028417	9	B intermediate._.COVID19_28205_0558	21388	SYT12	Exonic
11	67028668	67029168	2	CD8 TEM._.Control_HIP023	22139	SYT12	Exonic
11	67030969	67031469	2	B intermediate._.Control_HIP043	24440	SYT12	Exonic
11	67034011	67034511	2	CD8 TEM._.Control_EV08	22556	RHOD	Intronic
11	67041784	67042284	2	CD14 Mono._.COVID19_28205_0555d0	14783	RHOD	Intronic
11	67046644	67047144	4	B intermediate._.Control_HIP043	9923	RHOD	Intronic
11	67053762	67054262	10	CD14 Mono._.COVID19_55650_0086	2805	RHOD	Distal
11	67054985	67055485	8	CD14 Mono._.COVID19_55650_0132d0	1582	RHOD	Promoter
11	67055584	67056084	2	B naive._.COVID19_55650_0067	983	RHOD	Promoter
11	67056563	67057063	2	CD14 Mono._.COVID19_55650_0055	4	RHOD	Promoter
11	67071646	67072146	18	CD14 Mono._.COVID19_28205_0558	15077	RHOD	Exonic
11	67073156	67073656	7	CD16 Mono._.COVID19_55650_0083	16587	RHOD	Distal
11	67075627	67076127	3	CD14 Mono._.COVID19_55650_0066d7	19058	RHOD	Distal
11	67076365	67076865	4	CD14 Mono._.COVID19_55650_0055	19796	RHOD	Distal
11	67078284	67078784	19	CD14 Mono._.COVID19_55650_0067	21715	RHOD	Distal
11	67078940	67079440	2	CD16 Mono._.COVID19_55650_0052	22371	RHOD	Distal
11	67081368	67081868	13	CD4 TCM._.COVID19_28205_0558	24799	RHOD	Distal
11	67082150	67082650	2	CD4 TCM._.COVID19_55650_0083	25581	RHOD	Distal
11	67094855	67095355	3	CD8 TEM._.COVID19_55650_0067	24163	KDM2A	Distal
11	67099811	67100311	2	B intermediate._.COVID19_55650_0067	19207	KDM2A	Distal
11	67103768	67104268	6	CD4 Naive._.Control_HIP043	15250	KDM2A	Distal
11	67104362	67104862	3	CD4 TCM._.COVID19_28205_0558	14656	KDM2A	Distal
11	67111208	67111708	2	pDC._.Rep1	7810	KDM2A	Distal
11	67113248	67113748	15	CD8 TEM._.COVID19_55650_0132d0	5770	KDM2A	Distal
11	67114663	67115163	4	CD14 Mono._.COVID19_55650_0083	4355	KDM2A	Distal
11	67115239	67115739	20	CD14 Mono._.Control_HIP015	3779	KDM2A	Distal
11	67115781	67116281	5	CD14 Mono._.COVID19_28205_0555d0	3237	KDM2A	Distal
11	67117567	67118067	11	NK._.COVID19_55650_0055	1451	KDM2A	Promoter
11	67118123	67118623	7	CD4 TCM._.Control_EV08	895	KDM2A	Promoter
11	67118994	67119494	21	CD8 TEM._.Control_HIP002	24	KDM2A	Promoter
11	67120053	67120553	10	CD4 TCM._.COVID19_28205_0558	1033	KDM2A	Intronic
11	67120797	67121297	22	CD14 Mono._.COVID19_55650_0066d7	1777	KDM2A	Intronic
11	67124426	67124926	2	CD4 TCM._.COVID19_55650_0067	5406	KDM2A	Intronic
11	67125601	67126101	12	CD14 Mono._.COVID19_55650_0055	6581	KDM2A	Intronic
11	67145167	67145667	2	CD4 TCM._.COVID19_55650_0067	26147	KDM2A	Intronic
11	67161033	67161533	3	CD8 TEM._.COVID19_28205_0556	42013	KDM2A	Intronic
11	67166660	67167160	2	CD4 TCM._.Control_HIP002	47640	KDM2A	Intronic
11	67168203	67168703	7	CD4 TCM._.COVID19_55650_0066d7	49183	KDM2A	Intronic
11	67187536	67188036	2	NK._.COVID19_55650_0083	68516	KDM2A	Intronic
11	67190134	67190634	20	CD14 Mono._.COVID19_55650_0055	71114	KDM2A	Intronic
11	67195802	67196302	9	CD14 Mono._.COVID19_55650_0055	70357	GRK2	Intronic
11	67202864	67203364	4	CD14 Mono._.COVID19_28205_0557	63295	GRK2	Intronic
11	67211971	67212471	20	CD14 Mono._.COVID19_55650_0086	54188	GRK2	Intronic
11	67213153	67213653	9	B intermediate._.COVID19_28205_0558	53006	GRK2	Intronic
11	67230392	67230892	2	CD4 TCM._.COVID19_55650_0066d7	35767	GRK2	Intronic
11	67233721	67234221	3	B intermediate._.COVID19_55650_0067	32438	GRK2	Intronic
11	67235029	67235529	3	CD4 TCM._.COVID19_55650_0083	31130	GRK2	Intronic
11	67239135	67239635	3	NK._.COVID19_28205_0555d0	27024	GRK2	Intronic
11	67239710	67240210	19	CD4 TCM._.COVID19_55650_0066d7	26449	GRK2	Intronic
11	67240217	67240717	10	CD14 Mono._.COVID19_55650_0066d7	25942	GRK2	Intronic
11	67240875	67241375	19	CD4 TCM._.COVID19_55650_0067	25284	GRK2	Intronic
11	67241492	67241992	2	B naive._.Control_EV08	24667	GRK2	Intronic
11	67242037	67242537	6	CD8 TEM._.Control_EV08	24122	GRK2	Intronic
11	67242882	67243382	3	CD4 TCM._.COVID19_55650_0055	23277	GRK2	Intronic
11	67243421	67243921	4	CD4 TCM._.COVID19_28205_0556	22738	GRK2	Exonic
11	67245020	67245520	2	B intermediate._.Other	21139	GRK2	Exonic
11	67246057	67246557	2	CD4 TCM._.COVID19_28205_0558	20102	GRK2	Intronic
11	67246602	67247102	2	CD4 TCM._.Control_EV08	19557	GRK2	Intronic
11	67249959	67250459	3	CD4 TCM._.Control_EV08	16200	GRK2	Exonic
11	67250887	67251387	3	CD8 TEM._.COVID19_55650_0067	15272	GRK2	Intronic
11	67252069	67252569	3	CD4 TCM._.COVID19_55650_0066d7	14090	GRK2	Intronic
11	67252788	67253288	8	CD16 Mono._.Control_HIP015	13371	GRK2	Intronic
11	67253699	67254199	3	CD8 TEM._.COVID19_28205_0564d0	12460	GRK2	Intronic
11	67255294	67255794	2	CD8 TEM._.COVID19_55650_0066d0	10865	GRK2	Exonic
11	67255814	67256314	2	CD8 TEM._.COVID19_55650_0066d0	10345	GRK2	Exonic
11	67256379	67256879	2	CD14 Mono._.COVID19_28205_0555d0	9780	GRK2	Exonic
11	67257910	67258410	2	CD8 TEM._.COVID19_55650_0066d0	8249	GRK2	Distal
11	67258472	67258972	2	CD8 TEM._.Control_HIP043	7687	GRK2	Distal
11	67259017	67259517	2	CD8 TEM._.COVID19_55650_0066d0	7142	GRK2	Distal
11	67260626	67261126	3	CD4 TCM._.COVID19_28205_0556	5533	GRK2	Distal
11	67261344	67261844	4	NK._.Control_HIP023	4815	GRK2	Distal
11	67262001	67262501	2	NK._.COVID19_55650_0067	4158	GRK2	Distal
11	67262623	67263123	20	CD14 Mono._.COVID19_28205_0556	3536	GRK2	Distal
11	67263209	67263709	20	CD14 Mono._.COVID19_55650_0057	2950	GRK2	Distal
11	67264813	67265313	4	CD4 TCM._.COVID19_55650_0066d0	1346	GRK2	Promoter
11	67265318	67265818	2	CD4 TCM._.COVID19_55650_0066d7	841	GRK2	Promoter
11	67266099	67266599	8	B naive._.Control_EV08	60	GRK2	Promoter
11	67267041	67267541	11	NK._.COVID19_28205_0559	880	GRK2	Intronic
11	67267890	67268390	21	CD8 TEM._.COVID19_55650_0066d0	1729	GRK2	Intronic
11	67268607	67269107	8	CD4 TCM._.COVID19_55650_0066d7	2446	GRK2	Intronic
11	67269237	67269737	3	NK_CD56bright._.Other	3076	GRK2	Intronic
11	67270061	67270561	8	CD8 TEM._.COVID19_28205_0564d0	3900	GRK2	Intronic
11	67270729	67271229	6	CD14 Mono._.COVID19_55650_0086	4568	GRK2	Exonic
11	67271628	67272128	17	CD4 TCM._.COVID19_28205_0564d0	5467	GRK2	Intronic
11	67272369	67272869	13	CD8 TEM._.Control_EV08	6208	GRK2	Intronic
11	67272897	67273397	4	NK._.Control_HIP023	6736	GRK2	Intronic
11	67273402	67273902	5	CD8 TEM._.COVID19_28205_0564d0	7241	GRK2	Intronic
11	67274086	67274586	2	CD8 TEM._.Control_HIP023	7925	GRK2	Intronic
11	67275191	67275691	6	CD14 Mono._.COVID19_55650_0066d7	9030	GRK2	Intronic
11	67275889	67276389	11	CD4 TCM._.COVID19_28205_0556	9728	GRK2	Intronic
11	67276610	67277110	19	CD14 Mono._.COVID19_28205_0555d2	10449	GRK2	Exonic
11	67277425	67277925	22	CD14 Mono._.COVID19_55650_0057	10871	ANKRD13D	Intronic
11	67278099	67278599	5	CD8 TEM._.COVID19_55650_0066d0	10197	ANKRD13D	Intronic
11	67278852	67279352	2	CD8 TEM._.COVID19_55650_0066d0	9444	ANKRD13D	Intronic
11	67279557	67280057	3	CD14 Mono._.COVID19_55650_0066d7	8739	ANKRD13D	Intronic
11	67281214	67281714	2	CD4 TCM._.Control_EV08	7082	ANKRD13D	Exonic
11	67282776	67283276	2	CD8 TEM._.COVID19_55650_0066d0	5520	ANKRD13D	Intronic
11	67283352	67283852	21	CD14 Mono._.COVID19_28205_0555d0	4944	ANKRD13D	Exonic
11	67283992	67284492	7	CD14 Mono._.COVID19_28205_0556	4304	ANKRD13D	Exonic
11	67284657	67285157	2	NK._.Control_HIP045	3639	ANKRD13D	Exonic
11	67285438	67285938	7	CD8 TEM._.COVID19_55650_0132d0	2858	ANKRD13D	Exonic
11	67286146	67286646	18	CD8 TEM._.Control_HIP023	2150	ANKRD13D	Exonic
11	67286868	67287368	8	CD16 Mono._.COVID19_55650_0083	1428	ANKRD13D	Promoter
11	67287482	67287982	10	CD14 Mono._.Other	814	ANKRD13D	Promoter
11	67288175	67288675	8	CD16 Mono._.Other	121	ANKRD13D	Promoter
11	67288754	67289254	19	NK._.COVID19_55650_0066d7	456	ANKRD13D	Exonic
11	67289298	67289798	15	CD8 TEM._.Control_HIP023	1000	ANKRD13D	Exonic
11	67290240	67290740	2	NK._.Control_HIP023	1942	ANKRD13D	Exonic
11	67290851	67291351	3	CD14 Mono._.COVID19_55650_0055	2553	ANKRD13D	Exonic
11	67292085	67292585	3	CD8 TEM._.COVID19_28205_0564d0	3787	ANKRD13D	Intronic
11	67293148	67293648	18	CD8 TEM._.COVID19_28205_0564d0	4850	ANKRD13D	Intronic
11	67300252	67300752	4	CD14 Mono._.COVID19_28205_0556	2945	SSH3	Intronic
11	67300922	67301422	3	CD8 TEM._.COVID19_28205_0557	2275	SSH3	Intronic
11	67302099	67302599	13	CD14 Mono._.COVID19_55650_0086	1098	SSH3	Promoter
11	67302671	67303171	19	CD14 Mono._.COVID19_55650_0066d7	526	SSH3	Promoter
11	67303197	67303697	15	CD14 Mono._.Control_HIP015	0	SSH3	Promoter
11	67303918	67304418	6	NK._.Control_HIP023	719	SSH3	Intronic
11	67304462	67304962	3	CD8 TEM._.COVID19_55650_0066d0	1263	SSH3	Intronic
11	67308126	67308626	2	CD4 TCM._.COVID19_55650_0083	4927	SSH3	Intronic
11	67309332	67309832	2	CD14 Mono._.COVID19_55650_0052	6133	SSH3	Intronic
11	67310382	67310882	2	NK._.Control_HIP023	7183	SSH3	Intronic
11	67310988	67311488	2	NK._.COVID19_55650_0086	6632	LOC100130987	Intronic
11	67311766	67312266	9	CD8 TEM._.COVID19_28205_0564d0	5854	LOC100130987	Exonic
11	67312560	67313060	6	CD16 Mono._.COVID19_55650_0052	5060	LOC100130987	Distal
11	67313119	67313619	2	B naive._.Control_HIP023	4501	LOC100130987	Distal
11	67316459	67316959	5	CD4 TCM._.COVID19_55650_0086	1161	LOC100130987	Promoter
11	67316973	67317473	6	CD14 Mono._.COVID19_55650_0055	647	LOC100130987	Promoter
11	67317554	67318054	19	CD4 TCM._.COVID19_55650_0086	66	LOC100130987	Promoter
11	67318301	67318801	4	CD8 TEM._.COVID19_55650_0083	679	LOC100130987	Intronic
11	67344204	67344704	6	B naive._.Control_HIP023	26582	LOC100130987	Intronic
11	67345216	67345716	8	B naive._.COVID19_55650_0067	27594	LOC100130987	Intronic
11	67345801	67346301	8	CD4 TCM._.Control_HIP023	27532	POLD4	Intronic
11	67348577	67349077	2	B naive._.COVID19_55650_0067	24756	POLD4	Intronic
11	67349895	67350395	4	B intermediate._.Control_HIP043	23438	POLD4	Intronic
11	67351119	67351619	12	NK._.COVID19_55650_0083	22214	POLD4	Exonic
11	67352809	67353309	14	CD14 Mono._.COVID19_28205_0558	20524	POLD4	Exonic
11	67353403	67353903	22	CD14 Mono._.COVID19_55650_0052	19930	POLD4	Intronic
11	67353921	67354421	8	CD14 Mono._.Control_HIP015	19412	POLD4	Intronic
11	67354469	67354969	16	CD14 Mono._.COVID19_55650_0083	18864	POLD4	Intronic
11	67356583	67357083	4	CD14 Mono._.COVID19_55650_0083	16750	POLD4	Exonic
11	67357178	67357678	8	CD16 Mono._.Control_HIP044	16155	POLD4	Intronic
11	67364136	67364636	4	CD8 TEM._.COVID19_28205_0564d0	9197	POLD4	Exonic
11	67364670	67365170	9	CD8 TEM._.COVID19_55650_0066d0	8663	POLD4	Exonic
11	67365228	67365728	2	B naive._.Control_HIP023	8105	POLD4	Exonic
11	67366920	67367420	5	B naive._.Other	6413	POLD4	Intronic
11	67367904	67368404	3	CD14 Mono._.COVID19_55650_0055	5429	POLD4	Intronic
11	67368578	67369078	19	CD8 TEM._.COVID19_28205_0564d0	4755	POLD4	Intronic
11	67369161	67369661	2	NK._.Control_HIP023	4172	POLD4	Intronic
11	67369963	67370463	10	CD8 TEM._.COVID19_55650_0066d7	3370	POLD4	Intronic
11	67370659	67371159	7	CD8 TEM._.Control_HIP045	2674	POLD4	Intronic
11	67371345	67371845	19	CD14 Mono._.Control_EV08	1988	POLD4	Intronic
11	67371958	67372458	13	CD8 TEM._.COVID19_55650_0132d0	1375	POLD4	Intronic
11	67372963	67373463	13	CD8 TEM._.Control_HIP023	370	POLD4	Intronic
11	67373568	67374068	18	CD4 TCM._.COVID19_55650_0086	233	POLD4	Promoter
11	67374143	67374643	21	CD14 Mono._.COVID19_55650_0086	215	CLCF1	Promoter
11	67374850	67375350	2	CD14 Mono._.COVID19_55650_0055	922	CLCF1	Promoter
11	67376943	67377443	3	CD8 TEM._.COVID19_55650_0066d0	3015	CLCF1	Intronic
11	67379130	67379630	3	CD14 Mono._.COVID19_55650_0055	5202	CLCF1	Intronic
11	67381240	67381740	20	CD14 Mono._.Other	7312	CLCF1	Intronic
11	67382482	67382982	20	CD8 TEM._.COVID19_55650_0066d0	8554	CLCF1	Intronic
11	67383561	67384061	2	NK._.Control_HIP015	7893	RAD9A	Intronic
11	67385046	67385546	2	CD14 Mono._.COVID19_55650_0067	6408	RAD9A	Intronic
11	67386190	67386690	2	CD14 Mono._.COVID19_28205_0556	5264	RAD9A	Intronic
11	67386924	67387424	3	CD14 Mono._.COVID19_28205_0556	4530	RAD9A	Intronic
11	67389354	67389854	10	NK._.COVID19_55650_0055	2100	RAD9A	Intronic
11	67391083	67391583	5	CD4 TCM._.Control_HIP023	371	RAD9A	Promoter
11	67391608	67392108	21	CD14 Mono._.COVID19_55650_0086	152	RAD9A	Exonic
11	67392359	67392859	7	CD8 TEM._.COVID19_55650_0066d0	903	RAD9A	Intronic
11	67396939	67397439	9	CD4 TCM._.COVID19_28205_0558	5483	RAD9A	Exonic
11	67398204	67398704	2	CD4 TCM._.Control_EV08	5460	TBC1D10C	Exonic
11	67399923	67400423	5	CD8 TEM._.Control_HIP045	3741	TBC1D10C	Intronic
11	67400467	67400967	10	CD4 TCM._.COVID19_55650_0083	3197	TBC1D10C	Exonic
11	67401128	67401628	13	CD8 TEM._.COVID19_55650_0067	2536	TBC1D10C	Exonic
11	67401723	67402223	8	CD16 Mono._.COVID19_55650_0052	1941	TBC1D10C	Promoter
11	67402861	67403361	4	CD8 TEM._.COVID19_55650_0066d0	803	TBC1D10C	Promoter
11	67403642	67404142	10	B naive._.COVID19_55650_0132d0	22	TBC1D10C	Promoter
11	67404640	67405140	18	CD8 TEM._.COVID19_55650_0066d0	974	TBC1D10C	Intronic
11	67405260	67405760	5	NK._.COVID19_28205_0555d0	1594	TBC1D10C	Intronic
11	67406401	67406901	3	CD8 TEM._.COVID19_55650_0066d0	2735	TBC1D10C	Exonic
11	67407033	67407533	11	CD4 TCM._.COVID19_55650_0066d7	3367	TBC1D10C	Exonic
11	67407611	67408111	10	NK._.COVID19_55650_0067	3945	TBC1D10C	Exonic
11	67408592	67409092	7	CD14 Mono._.COVID19_55650_0086	4926	TBC1D10C	Exonic
11	67409106	67409606	18	NK._.Control_HIP023	5440	TBC1D10C	Intronic
11	67410013	67410513	7	B intermediate._.Other	5097	CARNS1	Intronic
11	67410869	67411369	2	CD16 Mono._.Control_HIP015	4241	CARNS1	Intronic
11	67411884	67412384	3	CD8 TEM._.Control_HIP023	3226	CARNS1	Intronic
11	67412714	67413214	4	NK._.COVID19_55650_0132d0	2396	CARNS1	Intronic
11	67413252	67413752	15	CD8 TEM._.Control_HIP023	1858	CARNS1	Promoter
11	67413935	67414435	2	CD4 TCM._.COVID19_55650_0066d7	1175	CARNS1	Promoter
11	67415015	67415515	6	CD4 TCM._.Control_HIP023	95	CARNS1	Promoter
11	67415556	67416056	5	CD4 TCM._.COVID19_55650_0083	444	CARNS1	Intronic
11	67416153	67416653	6	NK._.Control_HIP023	1041	CARNS1	Exonic
11	67416858	67417358	9	CD4 Naive._.COVID19_28205_0556	1746	CARNS1	Exonic
11	67417578	67418078	4	CD14 Mono._.COVID19_55650_0055	2466	CARNS1	Intronic
11	67418182	67418682	5	CD4 TCM._.Control_EV08	2750	PPP1CA	Exonic
11	67418848	67419348	9	B naive._.COVID19_55650_0132d0	2084	PPP1CA	Exonic
11	67419777	67420277	5	CD8 TEM._.COVID19_28205_0556	1155	PPP1CA	Intronic
11	67420424	67420924	6	B intermediate._.COVID19_55650_0052	508	PPP1CA	Exonic
11	67420987	67421487	9	CD4 Naive._.Control_HIP023	53	PPP1CA	Promoter
11	67421676	67422176	3	CD4 TCM._.Control_HIP023	742	PPP1CA	Promoter
11	67422664	67423164	2	CD14 Mono._.COVID19_55650_0067	1730	PPP1CA	Promoter
11	67426794	67427294	3	CD4 TCM._.COVID19_55650_0067	1415	RPS6KB2	Promoter
11	67427649	67428149	11	CD8 TEM._.COVID19_55650_0066d0	560	RPS6KB2	Promoter
11	67428153	67428653	19	CD4 TCM._.Control_HIP023	56	RPS6KB2	Promoter
11	67428654	67429154	14	CD4 TCM._.COVID19_55650_0066d7	443	RPS6KB2	Exonic
11	67431870	67432370	3	CD8 TEM._.COVID19_55650_0132d0	3659	RPS6KB2	Exonic
11	67432440	67432940	4	CD8 TEM._.Control_HIP023	4229	RPS6KB2	Intronic
11	67433456	67433956	18	NK._.COVID19_55650_0067	4360	PTPRCAP	Intronic
11	67434340	67434840	15	CD8 TEM._.Control_HIP023	3476	PTPRCAP	Exonic
11	67435496	67435996	6	CD4 TCM._.COVID19_28205_0564d0	2320	PTPRCAP	Exonic
11	67436362	67436862	15	CD4 TCM._.Other	1454	PTPRCAP	Exonic
11	67436991	67437491	17	CD4 TCM._.COVID19_55650_0066d7	825	PTPRCAP	Exonic
11	67437504	67438004	4	B naive._.Control_HIP044	312	PTPRCAP	Exonic
11	67438500	67439000	20	CD8 TEM._.COVID19_55650_0132d0	682	PTPRCAP	Promoter
11	67439239	67439739	10	CD4 TCM._.COVID19_28205_0556	1421	PTPRCAP	Promoter
11	67439991	67440491	10	CD4 TCM._.Control_EV08	2173	PTPRCAP	Exonic
11	67440646	67441146	15	CD8 TEM._.COVID19_55650_0132d0	2828	PTPRCAP	Exonic
11	67441249	67441749	7	B intermediate._.Other	2321	CORO1B	Exonic
11	67441980	67442480	7	B naive._.Control_HIP023	1590	CORO1B	Intronic
11	67442716	67443216	6	CD4 TCM._.COVID19_55650_0086	854	CORO1B	Intronic
11	67443267	67443767	5	CD14 Mono._.COVID19_55650_0066d7	303	CORO1B	Intronic
11	67443812	67444312	17	CD4 TCM._.COVID19_28205_0564d0	240	CORO1B	Promoter
11	67444330	67444830	4	B naive._.Control_HIP043	758	CORO1B	Promoter
11	67446249	67446749	20	CD8 TEM._.COVID19_55650_0066d0	2677	CORO1B	Distal
11	67449471	67449971	12	CD14 Mono._.COVID19_55650_0052	2693	CABP4	Distal
11	67452167	67452667	2	CD16 Mono._.Control_HIP023	1	CABP4	Promoter
11	67455924	67456424	2	CD8 TEM._.COVID19_28205_0557	3444	GPR152	Exonic
11	67459268	67459768	2	B intermediate._.COVID19_28205_0556	6788	GPR152	Exonic
11	67459813	67460313	10	B naive._.COVID19_55650_0067	7333	GPR152	Exonic
11	67463880	67464380	22	CD14 Mono._.COVID19_55650_0067	5141	TMEM134	Exonic
11	67464534	67465034	21	CD8 TEM._.COVID19_55650_0066d7	4487	TMEM134	Intronic
11	67465128	67465628	2	CD4 Naive._.Control_HIP023	3893	TMEM134	Intronic
11	67466960	67467460	2	CD4 TCM._.Control_HIP044	2061	TMEM134	Exonic
11	67468426	67468926	7	CD4 TCM._.COVID19_28205_0564d0	595	TMEM134	Intronic
11	67469095	67469595	22	CD14 Mono._.COVID19_28205_0557	72	TMEM134	Promoter
11	67469682	67470182	2	CD4 TCM._.COVID19_55650_0067	659	TMEM134	Promoter
11	67482222	67482722	2	CD14 Mono._.Other	568	AIP	Promoter
11	67482799	67483299	19	CD4 TCM._.COVID19_55650_0066d0	7	AIP	Promoter
11	67483532	67484032	3	CD8 TEM._.COVID19_28205_0556	740	AIP	Intronic
11	67484168	67484668	9	CD4 Naive._.Control_HIP043	1376	AIP	Intronic
11	67484902	67485402	7	CD16 Mono._.Control_HIP015	2110	AIP	Intronic
11	67485827	67486327	9	CD8 TEM._.COVID19_55650_0132d0	3035	AIP	Intronic
11	67486648	67487148	3	NK_CD56bright._.Control_HIP044	3346	MIR6752	Intronic
11	67487684	67488184	7	CD8 TEM._.COVID19_55650_0066d7	2310	MIR6752	Intronic
11	67488541	67489041	2	CD8 TEM._.COVID19_55650_0066d0	1453	MIR6752	Promoter
11	67490627	67491127	2	CD16 Mono._.Control_HIP015	631	MIR6752	Exonic
11	67491432	67491932	3	CD4 TCM._.Control_EV08	1436	MIR6752	Distal
11	67492574	67493074	2	CD8 TEM._.COVID19_55650_0066d7	2578	MIR6752	Intronic
11	67493123	67493623	2	CD8 TEM._.COVID19_55650_0132d0	3127	MIR6752	Intronic
11	67495853	67496353	2	CD14 Mono._.COVID19_55650_0067	5857	MIR6752	Intronic
11	67496856	67497356	5	CD16 Mono._.Control_HIP015	6860	MIR6752	Exonic
11	67500996	67501496	17	CD14 Mono._.COVID19_28205_0564d0	5016	PITPNM1	Intronic
11	67503999	67504499	2	NK_CD56bright._.Other	2013	PITPNM1	Exonic
11	67504527	67505027	17	CD8 TEM._.COVID19_55650_0132d0	1485	PITPNM1	Intronic
11	67505154	67505654	11	CD4 TCM._.COVID19_55650_0086	858	PITPNM1	Intronic
11	67505919	67506419	22	CD14 Mono._.COVID19_55650_0067	93	PITPNM1	Promoter
11	67506524	67507024	4	B intermediate._.Control_HIP045	510	PITPNM1	Promoter
11	67507597	67508097	18	CD8 TEM._.COVID19_55650_0132d0	801	CDK2AP2	Promoter
11	67508113	67508613	19	CD4 TCM._.COVID19_55650_0066d0	285	CDK2AP2	Exonic
11	67508737	67509237	2	B naive._.Control_EV08	337	CDK2AP2	Promoter
11	67509833	67510333	3	CD8 TEM._.COVID19_28205_0564d0	1433	CDK2AP2	Promoter
11	67513550	67514050	2	Plasmablast._.1	5150	CDK2AP2	Distal
11	67558521	67559021	2	CD14 Mono._.COVID19_28205_0556	24823	GSTP1	Distal
11	67562050	67562550	2	NK._.COVID19_55650_0083	21294	GSTP1	Distal
11	67572624	67573124	10	CD14 Mono._.COVID19_28205_0556	10720	GSTP1	Distal
11	67576628	67577128	2	CD14 Mono._.Control_HIP023	6716	GSTP1	Distal
11	67579200	67579700	2	B intermediate._.COVID19_55650_0052	4144	GSTP1	Distal
11	67579766	67580266	2	NK._.COVID19_55650_0083	3578	GSTP1	Distal
11	67582526	67583026	16	NK._.Control_HIP002	818	GSTP1	Promoter
11	67583593	67584093	19	NK._.COVID19_55650_0086	247	GSTP1	Exonic
11	67584141	67584641	17	CD14 Mono._.Control_HIP002	795	GSTP1	Exonic
11	67584783	67585283	5	B intermediate._.Control_HIP043	1437	GSTP1	Exonic
11	67585806	67586306	4	CD4 TCM._.COVID19_55650_0055	2460	GSTP1	Intronic
11	67586588	67587088	7	B naive._.Control_HIP023	3242	GSTP1	Distal
11	67587341	67587841	3	CD8 TEM._.Control_HIP045	3995	GSTP1	Distal
11	67587880	67588380	7	CD16 Mono._.COVID19_55650_0083	4534	GSTP1	Distal
11	67589011	67589511	2	CD14 Mono._.COVID19_55650_0067	5665	GSTP1	Distal
11	67592053	67592553	7	CD16 Mono._.Other	8707	GSTP1	Distal
11	67600305	67600805	5	CD16 Mono._.Control_HIP043	6150	C11orf72	Distal
11	67606584	67607084	21	CD8 TEM._.COVID19_55650_0132d0	17	NDUFV1	Promoter
11	67607239	67607739	2	CD4 TCM._.COVID19_55650_0067	636	NDUFV1	Promoter
11	67611120	67611620	2	CD8 TEM._.COVID19_55650_0066d0	4517	NDUFV1	Exonic
11	67613851	67614351	10	B naive._.Control_HIP043	7248	NDUFV1	Distal
11	67614491	67614991	3	CD4 TCM._.COVID19_28205_0564d0	7888	NDUFV1	Distal
11	67615289	67615789	12	CD14 Mono._.COVID19_28205_0556	8686	NDUFV1	Distal
11	67615838	67616338	6	CD8 TEM._.COVID19_55650_0066d7	9235	NDUFV1	Distal
11	67616345	67616845	2	CD8 TEM._.COVID19_55650_0132d0	9742	NDUFV1	Distal
11	67629190	67629690	20	CD8 TEM._.COVID19_55650_0132d0	489	NUDT8	Exonic
11	67630140	67630640	19	NK._.Control_EV08	459	NUDT8	Promoter
11	67630825	67631325	7	CD8 TEM._.Control_HIP023	1144	NUDT8	Promoter
11	67631502	67632002	2	B intermediate._.COVID19_55650_0066d7	1821	NUDT8	Promoter
11	67636919	67637419	3	CD16 Mono._.COVID19_55650_0083	2390	TBX10	Intronic
11	67639919	67640419	12	NK._.Control_HIP045	608	TBX10	Promoter
11	67643951	67644451	2	B intermediate._.COVID19_55650_0066d7	4640	TBX10	Intronic
11	67644557	67645057	2	B intermediate._.Control_HIP044	5246	TBX10	Exonic
11	67645372	67645872	3	B intermediate._.COVID19_55650_0066d7	5036	ACY3	Intronic
11	67645961	67646461	2	B naive._.COVID19_55650_0067	4447	ACY3	Intronic
11	67646609	67647109	9	B naive._.Control_EV08	3799	ACY3	Exonic
11	67647265	67647765	2	pDC._.Rep2	3143	ACY3	Intronic
11	67648037	67648537	9	B intermediate._.COVID19_55650_0066d7	2371	ACY3	Intronic
11	67648555	67649055	4	B naive._.COVID19_55650_0132d0	1853	ACY3	Intronic
11	67649129	67649629	9	B naive._.Control_EV08	1279	ACY3	Intronic
11	67650350	67650850	17	CD4 TCM._.COVID19_55650_0083	58	ACY3	Promoter
11	67651024	67651524	8	CD4 TCM._.COVID19_55650_0066d0	614	ACY3	Promoter
11	67651768	67652268	2	pDC._.Rep1	1358	ACY3	Promoter
11	67656251	67656751	12	CD14 Mono._.COVID19_55650_0067	5841	ACY3	Distal
11	67659357	67659857	12	CD4 TCM._.COVID19_28205_0556	8947	ACY3	Distal
11	67662158	67662658	2	CD8 TEM._.COVID19_28205_0559	11748	ACY3	Exonic
11	67664023	67664523	2	CD16 Mono._.Control_HIP015	13613	ACY3	Exonic
11	67667862	67668362	8	B naive._.Control_HIP043	13087	ALDH3B2	Intronic
11	67713820	67714320	5	CD4 TCM._.COVID19_28205_0558	32869	ALDH3B2	Distal
11	67716116	67716616	2	B naive._.Control_HIP043	35165	ALDH3B2	Distal
11	67727291	67727791	2	B intermediate._.Control_HIP043	46340	ALDH3B2	Distal
11	67732056	67732556	11	CD8 TEM._.Control_HIP045	51105	ALDH3B2	Distal
11	67747209	67747709	2	B naive._.COVID19_55650_0067	66258	ALDH3B2	Distal
11	67775382	67775882	2	CD14 Mono._.Control_HIP015	94431	ALDH3B2	Distal
11	67776819	67777319	3	CD14 Mono._.Other	95868	ALDH3B2	Distal
11	67779164	67779664	3	CD14 Mono._.Other	98213	ALDH3B2	Distal
11	67787597	67788097	2	CD14 Mono._.COVID19_55650_0083	106646	ALDH3B2	Distal
11	67792204	67792704	2	CD4 TCM._.COVID19_28205_0556	111253	ALDH3B2	Distal
11	67803992	67804492	2	CD8 TEM._.COVID19_55650_0132d0	123041	ALDH3B2	Distal
11	67804680	67805180	12	CD4 TCM._.COVID19_55650_0083	123729	ALDH3B2	Distal
11	67805198	67805698	8	CD16 Mono._.Control_HIP015	124247	ALDH3B2	Distal
11	67805723	67806223	14	CD8 TEM._.Control_EV08	124772	ALDH3B2	Distal
11	67806310	67806810	8	CD8 TEM._.COVID19_55650_0132d0	125359	ALDH3B2	Distal
11	67826368	67826868	2	CD8 TEM._.COVID19_55650_0066d0	145417	ALDH3B2	Distal
11	67859714	67860214	3	CD4 TCM._.COVID19_28205_0556	145017	UNC93B1	Distal
11	67884154	67884654	6	CD4 TCM._.Control_HIP043	120577	UNC93B1	Distal
11	67884667	67885167	15	CD4 TCM._.COVID19_28205_0558	120064	UNC93B1	Distal
11	67920506	67921006	3	CD4 Naive._.COVID19_28205_0559	84225	UNC93B1	Distal
11	67955320	67955820	8	CD16 Mono._.Control_HIP002	49411	UNC93B1	Distal
11	67958711	67959211	4	CD14 Mono._.COVID19_28205_0557	46020	UNC93B1	Distal
11	67990734	67991234	2	CD16 Mono._.COVID19_55650_0083	13997	UNC93B1	Distal
11	67993746	67994246	2	pDC._.Rep2	10985	UNC93B1	Intronic
11	67996947	67997447	21	CD14 Mono._.COVID19_28205_0555d0	7784	UNC93B1	Intronic
11	67997537	67998037	3	NK_CD56bright._.Control_HIP044	7194	UNC93B1	Exonic
11	67998125	67998625	3	CD4 TCM._.COVID19_28205_0564d0	6606	UNC93B1	Exonic
11	68001940	68002440	5	CD4 TCM._.Control_HIP023	2791	UNC93B1	Intronic
11	68002607	68003107	2	pDC._.Rep2	2124	UNC93B1	Intronic
11	68003352	68003852	13	CD14 Mono._.COVID19_28205_0558	1379	UNC93B1	Exonic
11	68003934	68004434	15	CD4 TCM._.COVID19_55650_0083	797	UNC93B1	Intronic
11	68008159	68008659	4	B intermediate._.COVID19_55650_0052	168	ALDH3B1	Promoter
11	68008988	68009488	7	CD16 Mono._.COVID19_55650_0083	659	ALDH3B1	Intronic
11	68009495	68009995	8	CD14 Mono._.COVID19_55650_0083	1166	ALDH3B1	Intronic
11	68009999	68010499	21	CD14 Mono._.Control_HIP002	1670	ALDH3B1	Intronic
11	68010997	68011497	9	CD14 Mono._.COVID19_55650_0066d7	2668	ALDH3B1	Intronic
11	68012156	68012656	3	CD14 Mono._.COVID19_28205_0555d0	3827	ALDH3B1	Intronic
11	68014071	68014571	2	CD4 TCM._.COVID19_55650_0083	5742	ALDH3B1	Intronic
11	68014578	68015078	20	CD14 Mono._.COVID19_28205_0564d0	6249	ALDH3B1	Intronic
11	68015143	68015643	2	CD4 Naive._.Control_HIP015	6814	ALDH3B1	Exonic
11	68016737	68017237	2	CD14 Mono._.COVID19_28205_0556	8408	ALDH3B1	Exonic
11	68025049	68025549	4	NK_CD56bright._.Control_HIP043	5317	NDUFS8	Intronic
11	68026348	68026848	3	NK_CD56bright._.Control_HIP044	4018	NDUFS8	Intronic
11	68027084	68027584	2	CD8 TEM._.COVID19_28205_0559	3282	NDUFS8	Intronic
11	68030252	68030752	9	CD4 Naive._.COVID19_28205_0558	114	NDUFS8	Promoter
11	68031050	68031550	5	CD4 TCM._.COVID19_55650_0086	682	NDUFS8	Promoter
11	68036318	68036818	12	CD14 Mono._.COVID19_55650_0132d0	2447	TCIRG1	Exonic
11	68036887	68037387	22	CD14 Mono._.COVID19_55650_0066d7	1878	TCIRG1	Promoter
11	68037457	68037957	4	CD4 TCM._.COVID19_55650_0067	1308	TCIRG1	Promoter
11	68038207	68038707	2	CD16 Mono._.Control_HIP023	558	TCIRG1	Promoter
11	68038755	68039255	18	CD14 Mono._.Other	10	TCIRG1	Promoter
11	68039594	68040094	11	CD4 TCM._.COVID19_28205_0558	827	TCIRG1	Exonic
11	68040226	68040726	21	CD14 Mono._.Other	1459	TCIRG1	Intronic
11	68043373	68043873	3	CD14 Mono._.COVID19_55650_0066d7	1170	MIR6753	Promoter
11	68047989	68048489	2	CD8 TEM._.Control_HIP023	3444	MIR6753	Exonic
11	68053911	68054411	2	CD14 Mono._.COVID19_28205_0555d0	9366	MIR6753	Intronic
11	68064029	68064529	2	CD16 Mono._.COVID19_55650_0052	19484	MIR6753	Intronic
11	68071319	68071819	3	B intermediate._.COVID19_28205_0558	26774	MIR6753	Intronic
11	68077640	68078140	3	B intermediate._.Control_HIP045	33095	MIR6753	Intronic
11	68090674	68091174	19	CD14 Mono._.COVID19_28205_0558	30519	CHKA	Intronic
11	68099424	68099924	4	NK_CD56bright._.Control_HIP043	21769	CHKA	Intronic
11	68113909	68114409	2	CD14 Mono._.COVID19_55650_0086	7284	CHKA	Intronic
11	68115193	68115693	8	CD16 Mono._.Control_HIP015	6000	CHKA	Intronic
11	68118965	68119465	8	CD16 Mono._.COVID19_55650_0052	2228	CHKA	Intronic
11	68120278	68120778	9	CD4 Naive._.Control_HIP044	915	CHKA	Intronic
11	68121264	68121764	22	CD14 Mono._.Control_EV08	69	CHKA	Promoter
11	68121906	68122406	17	CD14 Mono._.Control_EV08	711	CHKA	Promoter
11	68122992	68123492	2	CD8 TEM._.COVID19_28205_0559	1797	CHKA	Promoter
11	68127730	68128230	2	CD4 TCM._.COVID19_28205_0555d2	6535	CHKA	Distal
11	68128652	68129152	6	CD14 Mono._.COVID19_55650_0052	7457	CHKA	Distal
11	68130102	68130602	2	CD16 Mono._.Control_HIP015	8907	CHKA	Distal
11	68139410	68139910	8	CD14 Mono._.COVID19_55650_0086	18215	CHKA	Distal
11	68141891	68142391	2	pDC._.Rep2	20696	CHKA	Distal
11	68144557	68145057	13	CD14 Mono._.Control_HIP015	23362	CHKA	Distal
11	68145974	68146474	7	CD16 Mono._.Control_HIP023	24779	CHKA	Distal
11	68147125	68147625	5	CD16 Mono._.Control_HIP015	25930	CHKA	Distal
11	68182958	68183458	2	CD14 Mono._.COVID19_55650_0067	30619	KMT5B	Intronic
11	68206072	68206572	15	CD4 TCM._.COVID19_55650_0083	7505	KMT5B	Intronic
11	68209070	68209570	10	CD4 TCM._.COVID19_55650_0067	4507	KMT5B	Intronic
11	68209636	68210136	2	B naive._.COVID19_55650_0067	3941	KMT5B	Intronic
11	68210660	68211160	2	CD4 Naive._.COVID19_28205_0559	2917	KMT5B	Intronic
11	68211256	68211756	3	CD4 Naive._.Control_HIP045	2321	KMT5B	Intronic
11	68212003	68212503	4	CD4 Naive._.Control_HIP044	1574	KMT5B	Intronic
11	68212548	68213048	21	CD8 TEM._.COVID19_28205_0557	1029	KMT5B	Intronic
11	68213057	68213557	3	CD4 Naive._.COVID19_28205_0559	520	KMT5B	Exonic
11	68213637	68214137	8	CD16 Mono._.COVID19_55650_0052	58	KMT5B	Promoter
11	68214270	68214770	3	CD8 TEM._.COVID19_55650_0132d0	691	KMT5B	Promoter
11	68215071	68215571	2	B naive._.COVID19_55650_0067	1492	KMT5B	Promoter
11	68216194	68216694	2	CD4 TCM._.COVID19_28205_0564d0	2615	KMT5B	Distal
11	68257348	68257848	10	B intermediate._.COVID19_55650_0066d7	14402	C11orf24	Distal
11	68266413	68266913	2	Plasmablast._.1	5337	C11orf24	Intronic
11	68267133	68267633	5	CD14 Mono._.COVID19_28205_0556	4617	C11orf24	Exonic
11	68271065	68271565	9	B intermediate._.COVID19_55650_0066d7	685	C11orf24	Intronic
11	68271847	68272347	22	CD14 Mono._.COVID19_55650_0055	95	C11orf24	Promoter
11	68272429	68272929	3	CD4 TCM._.COVID19_55650_0066d7	677	C11orf24	Promoter
11	68273082	68273582	3	B naive._.COVID19_28205_0556	1330	C11orf24	Promoter
11	68273608	68274108	10	B intermediate._.COVID19_55650_0066d7	1856	C11orf24	Promoter
11	68282057	68282557	7	B naive._.Control_EV08	10305	C11orf24	Distal
11	68282897	68283397	7	CD14 Mono._.COVID19_28205_0556	11145	C11orf24	Distal
11	68293363	68293863	2	B naive._.COVID19_55650_0067	18995	LRP5	Distal
11	68296088	68296588	2	CD8 TEM._.COVID19_28205_0559	16270	LRP5	Distal
11	68297678	68298178	20	CD14 Mono._.COVID19_28205_0556	14680	LRP5	Distal
11	68302603	68303103	14	CD14 Mono._.COVID19_55650_0067	9755	LRP5	Distal
11	68303108	68303608	17	CD14 Mono._.COVID19_28205_0558	9250	LRP5	Distal
11	68307784	68308284	2	CD8 TEM._.Control_HIP023	4574	LRP5	Distal
11	68312094	68312594	2	CD4 Naive._.Control_HIP045	264	LRP5	Promoter
11	68313006	68313506	5	CD4 TCM._.Control_EV08	646	LRP5	Intronic
11	68313667	68314167	2	Plasmablast._.1	1307	LRP5	Intronic
11	68314941	68315441	2	CD14 Mono._.COVID19_28205_0556	2581	LRP5	Intronic
11	68321161	68321661	2	Plasmablast._.COVID19_28205_0558	8801	LRP5	Intronic
11	68328292	68328792	2	CD4 Naive._.Control_HIP045	15932	LRP5	Intronic
11	68330904	68331404	2	CD4 Naive._.Control_HIP023	18544	LRP5	Intronic
11	68331423	68331923	3	CD4 Naive._.COVID19_28205_0558	19063	LRP5	Intronic
11	68332757	68333257	2	CD4 Naive._.Control_HIP045	20397	LRP5	Intronic
11	68335661	68336161	11	NK._.COVID19_28205_0555d0	23301	LRP5	Intronic
11	68336660	68337160	7	NK._.Control_HIP043	24300	LRP5	Intronic
11	68337340	68337840	6	CD14 Mono._.COVID19_55650_0066d7	24980	LRP5	Intronic
11	68340207	68340707	5	NK._.Control_HIP002	27847	LRP5	Intronic
11	68340713	68341213	19	CD8 TEM._.COVID19_28205_0559	28353	LRP5	Intronic
11	68341990	68342490	2	CD14 Mono._.COVID19_28205_0556	29630	LRP5	Intronic
11	68343824	68344324	2	B intermediate._.Control_HIP045	31464	LRP5	Intronic
11	68365157	68365657	3	CD16 Mono._.COVID19_55650_0083	52797	LRP5	Intronic
11	68370771	68371271	2	cDC2._.Rep2	58411	LRP5	Intronic
11	68371361	68371861	2	Plasmablast._.1	59001	LRP5	Intronic
11	68371944	68372444	3	CD14 Mono._.COVID19_28205_0555d0	59584	LRP5	Intronic
11	68374242	68374742	3	B naive._.Control_EV08	61882	LRP5	Intronic
11	68380527	68381027	3	B naive._.COVID19_55650_0067	68167	LRP5	Intronic
11	68381059	68381559	3	B intermediate._.COVID19_55650_0052	68699	LRP5	Intronic
11	68383893	68384393	6	CD14 Mono._.COVID19_28205_0558	71533	LRP5	Intronic
11	68391740	68392240	2	B intermediate._.COVID19_28205_0558	68740	PPP6R3	Intronic
11	68412886	68413386	3	B intermediate._.COVID19_28205_0558	47594	PPP6R3	Exonic
11	68414335	68414835	2	pDC._.Rep2	46145	PPP6R3	Intronic
11	68437327	68437827	19	CD14 Mono._.COVID19_55650_0067	23153	PPP6R3	Intronic
11	68441547	68442047	4	B naive._.COVID19_55650_0067	18933	PPP6R3	Intronic
11	68446353	68446853	2	CD14 Mono._.Control_HIP015	14127	PPP6R3	Intronic
11	68447145	68447645	17	CD4 TCM._.COVID19_55650_0055	13335	PPP6R3	Intronic
11	68459185	68459685	3	NK._.Control_HIP044	1295	PPP6R3	Promoter
11	68459846	68460346	14	CD4 TCM._.COVID19_55650_0132d0	634	PPP6R3	Promoter
11	68460367	68460867	21	CD8 TEM._.COVID19_28205_0557	113	PPP6R3	Promoter
11	68461219	68461719	6	CD14 Mono._.COVID19_55650_0055	737	PPP6R3	Intronic
11	68461821	68462321	7	CD4 TCM._.Control_EV08	1339	PPP6R3	Intronic
11	68462716	68463216	5	CD4 TCM._.COVID19_55650_0067	2234	PPP6R3	Intronic
11	68463683	68464183	2	NK._.COVID19_55650_0086	3201	PPP6R3	Intronic
11	68464260	68464760	2	CD8 TEM._.COVID19_55650_0066d0	3778	PPP6R3	Intronic
11	68467798	68468298	2	CD16 Mono._.COVID19_55650_0052	7316	PPP6R3	Intronic
11	68468390	68468890	14	CD8 TEM._.COVID19_55650_0132d0	7908	PPP6R3	Intronic
11	68470172	68470672	2	CD8 TEM._.Control_HIP023	9690	PPP6R3	Intronic
11	68470966	68471466	3	CD8 TEM._.Control_HIP023	10484	PPP6R3	Intronic
11	68471935	68472435	7	CD4 Naive._.COVID19_28205_0559	11453	PPP6R3	Intronic
11	68485641	68486141	2	NK._.Control_EV08	25159	PPP6R3	Intronic
11	68486762	68487262	2	B naive._.Control_HIP044	26280	PPP6R3	Intronic
11	68495241	68495741	3	B naive._.Control_HIP023	34759	PPP6R3	Intronic
11	68497701	68498201	2	CD14 Mono._.COVID19_55650_0066d7	37219	PPP6R3	Intronic
11	68503344	68503844	2	CD16 Mono._.Control_HIP043	42862	PPP6R3	Intronic
11	68506860	68507360	2	CD8 TEM._.COVID19_28205_0558	46378	PPP6R3	Intronic
11	68510528	68511028	2	CD8 TEM._.COVID19_28205_0559	50046	PPP6R3	Intronic
11	68511200	68511700	2	CD8 TEM._.COVID19_55650_0132d0	50718	PPP6R3	Intronic
11	68527542	68528042	2	NK._.Control_HIP044	67060	PPP6R3	Intronic
11	68528482	68528982	7	CD4 TCM._.COVID19_28205_0564d0	68000	PPP6R3	Intronic
11	68529156	68529656	4	CD4 TCM._.COVID19_28205_0558	68674	PPP6R3	Intronic
11	68541929	68542429	2	CD14 Mono._.COVID19_55650_0066d7	81447	PPP6R3	Intronic
11	68546499	68546999	12	CD14 Mono._.COVID19_28205_0555d0	86017	PPP6R3	Intronic
11	68550337	68550837	4	CD14 Mono._.COVID19_55650_0052	89855	PPP6R3	Intronic
11	68552486	68552986	17	CD14 Mono._.COVID19_55650_0066d7	92004	PPP6R3	Intronic
11	68568998	68569498	2	CD4 TCM._.COVID19_28205_0558	108516	PPP6R3	Intronic
11	68583968	68584468	7	CD8 TEM._.COVID19_55650_0066d7	100256	GAL	Intronic
11	68622384	68622884	2	NK._.COVID19_28205_0555d0	61840	GAL	Distal
11	68632760	68633260	3	CD4 TCM._.Control_EV08	51464	GAL	Distal
11	68652558	68653058	2	B intermediate._.Control_HIP043	31666	GAL	Distal
11	68690603	68691103	9	CD4 TCM._.Control_HIP044	6377	GAL	Intronic
11	68709013	68709513	2	CD14 Mono._.COVID19_55650_0066d7	24787	GAL	Intronic
11	68724267	68724767	11	CD14 Mono._.COVID19_55650_0083	27046	TESMIN	Intronic
11	68735467	68735967	15	CD14 Mono._.COVID19_28205_0558	15846	TESMIN	Intronic
11	68749034	68749534	2	CD16 Mono._.Control_HIP023	2279	TESMIN	Intronic
11	68749984	68750484	5	CD14 Mono._.COVID19_55650_0086	1329	TESMIN	Exonic
11	68751334	68751834	2	cDC2._.Rep2	19	TESMIN	Promoter
11	68763069	68763569	2	Plasmablast._.1	11754	TESMIN	Intronic
11	68798388	68798888	4	CD4 TCM._.COVID19_28205_0564d0	45771	CPT1A	Intronic
11	68807602	68808102	2	CD16 Mono._.Control_HIP043	36557	CPT1A	Intronic
11	68813739	68814239	8	B naive._.COVID19_55650_0132d0	30420	CPT1A	Intronic
11	68816932	68817432	7	CD4 TCM._.COVID19_28205_0556	27227	CPT1A	Intronic
11	68825601	68826101	8	B naive._.COVID19_55650_0067	18558	CPT1A	Intronic
11	68827664	68828164	12	CD14 Mono._.COVID19_55650_0086	16495	CPT1A	Intronic
11	68828567	68829067	16	CD14 Mono._.COVID19_55650_0066d7	15592	CPT1A	Intronic
11	68837585	68838085	3	CD14 Mono._.COVID19_55650_0066d7	6574	CPT1A	Intronic
11	68838356	68838856	15	CD8 TEM._.Other	5803	CPT1A	Intronic
11	68839130	68839630	19	CD4 TCM._.Control_EV08	5029	CPT1A	Intronic
11	68839683	68840183	12	CD4 TCM._.Other	4476	CPT1A	Intronic
11	68840595	68841095	14	CD14 Mono._.COVID19_55650_0086	3564	CPT1A	Intronic
11	68841661	68842161	12	NK._.Control_HIP023	2498	CPT1A	Exonic
11	68842278	68842778	7	CD14 Mono._.Control_HIP015	1881	CPT1A	Intronic
11	68842868	68843368	19	CD8 TEM._.COVID19_55650_0132d0	1291	CPT1A	Intronic
11	68843751	68844251	19	CD14 Mono._.COVID19_55650_0086	408	CPT1A	Intronic
11	68854060	68854560	2	CD14 Mono._.Control_HIP015	9899	CPT1A	Distal
11	68854848	68855348	2	CD16 Mono._.COVID19_55650_0083	10687	CPT1A	Distal
11	68855437	68855937	15	CD14 Mono._.COVID19_55650_0086	11276	CPT1A	Distal
11	68869629	68870129	10	CD14 Mono._.COVID19_55650_0052	25468	CPT1A	Distal
11	68875294	68875794	2	CD14 Mono._.COVID19_55650_0067	28290	MRPL21	Distal
11	68903588	68904088	22	CD14 Mono._.COVID19_55650_0086	2	MRPL21	Promoter
11	68904203	68904703	10	CD8 TEM._.Control_EV08	610	IGHMBP2	Promoter
11	68904891	68905391	2	CD4 TCM._.Control_HIP015	1298	IGHMBP2	Promoter
11	68927197	68927697	19	CD14 Mono._.COVID19_55650_0086	23604	IGHMBP2	Intronic
11	68928217	68928717	15	CD14 Mono._.COVID19_55650_0067	24624	IGHMBP2	Intronic
11	68940445	68940945	2	NK._.COVID19_28205_0555d0	36852	IGHMBP2	Distal
11	68945927	68946427	2	B naive._.COVID19_55650_0067	34808	MRGPRD	Distal
11	68955215	68955715	20	CD14 Mono._.Control_HIP015	25520	MRGPRD	Distal
11	68956117	68956617	12	CD14 Mono._.Control_HIP002	24618	MRGPRD	Distal
11	68962429	68962929	9	CD4 TCM._.COVID19_28205_0556	18306	MRGPRD	Distal
11	68965375	68965875	2	CD4 TCM._.COVID19_55650_0086	15360	MRGPRD	Distal
11	68965938	68966438	8	CD4 TCM._.Control_HIP043	14797	MRGPRD	Distal
11	68970880	68971380	2	NK._.COVID19_55650_0055	9855	MRGPRD	Distal
11	68974605	68975105	12	CD14 Mono._.COVID19_55650_0052	6130	MRGPRD	Distal
11	68998298	68998798	10	NK._.COVID19_28205_0555d0	13734	MRGPRF-AS1	Distal
11	68999272	68999772	18	NK._.COVID19_28205_0556	12760	MRGPRF-AS1	Distal
11	69000021	69000521	3	NK._.Control_HIP044	12011	MRGPRF-AS1	Distal
11	69008674	69009174	6	CD14 Mono._.COVID19_55650_0067	3358	MRGPRF-AS1	Intronic
11	69010973	69011473	13	CD14 Mono._.Control_HIP002	1059	MRGPRF-AS1	Promoter
11	69012217	69012717	3	CD14 Mono._.COVID19_55650_0066d7	183	MRGPRF-AS1	Exonic
11	69013249	69013749	6	CD14 Mono._.COVID19_28205_0555d0	89	MRGPRF	Promoter
11	69027938	69028438	16	CD14 Mono._.COVID19_55650_0083	14778	MRGPRF	Distal
11	69030216	69030716	6	CD14 Mono._.COVID19_28205_0555d0	17056	MRGPRF	Distal
11	69039047	69039547	20	CD14 Mono._.COVID19_28205_0555d0	9599	TPCN2	Distal
11	69040805	69041305	5	CD14 Mono._.COVID19_55650_0067	7841	TPCN2	Distal
11	69044159	69044659	16	CD14 Mono._.Control_EV08	4487	TPCN2	Distal
11	69047518	69048018	8	CD14 Mono._.Control_HIP002	1128	TPCN2	Promoter
11	69048039	69048539	4	CD4 TCM._.COVID19_55650_0055	607	TPCN2	Promoter
11	69048553	69049053	19	CD4 TCM._.COVID19_55650_0083	93	TPCN2	Promoter
11	69049464	69049964	17	CD14 Mono._.Control_EV08	816	TPCN2	Intronic
11	69050084	69050584	2	NK._.Control_HIP044	1436	TPCN2	Intronic
11	69050766	69051266	2	B intermediate._.COVID19_55650_0052	2118	TPCN2	Intronic
11	69051326	69051826	2	CD14 Mono._.COVID19_55650_0086	2678	TPCN2	Intronic
11	69052599	69053099	2	pDC._.Rep2	3951	TPCN2	Intronic
11	69053311	69053811	3	NK._.Control_EV08	4663	TPCN2	Intronic
11	69054292	69054792	2	B naive._.Control_HIP023	5644	TPCN2	Intronic
11	69056142	69056642	10	B naive._.Control_HIP044	7494	TPCN2	Intronic
11	69063636	69064136	2	NK._.Control_HIP002	14988	TPCN2	Intronic
11	69064432	69064932	3	NK_CD56bright._.Control_HIP044	15784	TPCN2	Intronic
11	69074331	69074831	3	NK._.COVID19_55650_0067	8594	MIR3164	Intronic
11	69076114	69076614	2	CD14 Mono._.Control_HIP015	6811	MIR3164	Intronic
11	69079176	69079676	21	CD14 Mono._.COVID19_55650_0132d0	3749	MIR3164	Exonic
11	69080319	69080819	22	CD14 Mono._.COVID19_55650_0083	2606	MIR3164	Intronic
11	69085982	69086482	2	CD4 TCM._.COVID19_28205_0556	3055	MIR3164	Intronic
11	69088042	69088542	3	CD14 Mono._.Control_HIP015	5115	MIR3164	Exonic
11	69088606	69089106	15	CD14 Mono._.COVID19_55650_0066d7	5679	MIR3164	Exonic
11	69089203	69089703	2	CD14 Mono._.COVID19_55650_0066d7	6276	MIR3164	Exonic
11	69094884	69095384	2	Plasmablast._.1	11957	MIR3164	Distal
11	69096034	69096534	2	CD8 TEM._.COVID19_28205_0557	13107	MIR3164	Distal
11	69100187	69100687	2	CD16 Mono._.Control_HIP015	17260	MIR3164	Distal
11	69101325	69101825	11	CD4 TCM._.COVID19_55650_0067	18398	MIR3164	Distal
11	69122593	69123093	5	CD4 TCM._.COVID19_28205_0558	39666	MIR3164	Distal
11	69123107	69123607	7	CD4 TCM._.Control_EV08	40180	MIR3164	Distal
11	69141673	69142173	10	CD14 Mono._.COVID19_55650_0086	29640	LOC338694	Distal
11	69142911	69143411	2	CD14 Mono._.COVID19_55650_0132d0	28402	LOC338694	Distal
11	69166477	69166977	2	cDC2._.Rep2	4836	LOC338694	Intronic
11	69172605	69173105	3	CD14 Mono._.COVID19_55650_0052	1290	LOC338694	Promoter
11	69210261	69210761	6	CD14 Mono._.COVID19_55650_0057	38946	LOC338694	Distal
11	69212616	69213116	2	CD14 Mono._.COVID19_28205_0556	41301	LOC338694	Distal
11	69213340	69213840	3	B intermediate._.COVID19_28205_0558	42025	LOC338694	Distal
11	69280981	69281481	2	CD14 Mono._.COVID19_55650_0067	12906	MYEOV	Distal
11	69288586	69289086	3	B intermediate._.Control_HIP043	5301	MYEOV	Distal
11	69290405	69290905	2	CD16 Mono._.Control_HIP002	3482	MYEOV	Distal
11	69292265	69292765	8	CD14 Mono._.COVID19_55650_0067	1622	MYEOV	Promoter
11	69293115	69293615	3	CD14 Mono._.COVID19_55650_0055	772	MYEOV	Promoter
11	69293796	69294296	2	Plasmablast._.1	91	MYEOV	Promoter
11	69294348	69294848	2	B naive._.Control_HIP044	459	MYEOV	Intronic
11	69295138	69295638	3	B naive._.Control_EV08	1249	MYEOV	Exonic
11	69295899	69296399	4	B naive._.COVID19_55650_0067	2010	MYEOV	Exonic
11	69296532	69297032	21	CD14 Mono._.COVID19_55650_0057	2643	MYEOV	Exonic
11	69297192	69297692	18	NK._.COVID19_55650_0066d7	3303	MYEOV	Intronic
11	69297887	69298387	2	pDC._.Rep2	3998	MYEOV	Intronic
11	69298456	69298956	22	CD14 Mono._.COVID19_55650_0066d7	4567	MYEOV	Intronic
11	69299179	69299679	4	CD14 Mono._.COVID19_55650_0067	5290	MYEOV	Intronic
11	69300325	69300825	7	CD14 Mono._.COVID19_55650_0067	6436	MYEOV	Intronic
11	69300942	69301442	3	CD4 TCM._.Control_EV08	7053	MYEOV	Intronic
11	69301527	69302027	13	CD14 Mono._.Control_EV08	7638	MYEOV	Intronic
11	69302338	69302838	2	CD8 TEM._.COVID19_55650_0066d0	8449	MYEOV	Intronic
11	69306222	69306722	2	CD4 TCM._.COVID19_28205_0564d0	12333	MYEOV	Intronic
11	69310520	69311020	2	CD14 Mono._.Control_HIP015	16631	MYEOV	Intronic
11	69311211	69311711	10	CD14 Mono._.COVID19_55650_0067	17322	MYEOV	Intronic
11	69311963	69312463	7	CD14 Mono._.Other	18074	MYEOV	Intronic
11	69313025	69313525	4	CD14 Mono._.COVID19_55650_0055	19136	MYEOV	Intronic
11	69316889	69317389	2	CD14 Mono._.COVID19_28205_0555d0	23000	MYEOV	Intronic
11	69323291	69323791	3	CD8 TEM._.COVID19_55650_0066d7	29402	MYEOV	Intronic
11	69324052	69324552	2	NK._.COVID19_55650_0083	30163	MYEOV	Intronic
11	69337225	69337725	5	B naive._.COVID19_55650_0067	43336	MYEOV	Intronic
11	69337772	69338272	4	CD4 Naive._.Control_HIP045	43883	MYEOV	Intronic
11	69344990	69345490	2	CD8 TEM._.COVID19_28205_0564d0	51101	MYEOV	Distal
11	69351352	69351852	2	CD14 Mono._.COVID19_55650_0066d7	57463	MYEOV	Distal
11	69352758	69353258	11	CD14 Mono._.COVID19_55650_0067	58869	MYEOV	Distal
11	69359932	69360432	2	CD16 Mono._.Control_HIP015	65507	LOC102724265	Distal
11	69382216	69382716	2	CD8 TEM._.Control_HIP045	43223	LOC102724265	Distal
11	69393186	69393686	2	CD4 TCM._.Control_HIP044	32253	LOC102724265	Distal
11	69394795	69395295	6	CD14 Mono._.Control_HIP015	30644	LOC102724265	Distal
11	69401655	69402155	3	B naive._.Control_HIP044	23784	LOC102724265	Distal
11	69415997	69416497	4	CD14 Mono._.COVID19_55650_0067	9442	LOC102724265	Distal
11	69426072	69426572	6	NK._.COVID19_28205_0559	631	LOC102724265	Intronic
11	69426613	69427113	4	NK._.Control_HIP023	1172	LOC102724265	Intronic
11	69435688	69436188	3	CD14 Mono._.COVID19_28205_0556	10247	LOC102724265	Distal
11	69436423	69436923	2	cDC2._.Rep1	10982	LOC102724265	Distal
11	69443258	69443758	18	CD14 Mono._.COVID19_55650_0055	17817	LOC102724265	Distal
11	69444537	69445037	19	CD14 Mono._.COVID19_55650_0052	19096	LOC102724265	Distal
11	69445046	69445546	13	CD14 Mono._.COVID19_55650_0066d7	19605	LOC102724265	Distal
11	69446048	69446548	3	CD14 Mono._.COVID19_28205_0558	20607	LOC102724265	Distal
11	69449566	69450066	6	CD14 Mono._.COVID19_55650_0086	24125	LOC102724265	Distal
11	69498372	69498872	2	CD16 Mono._.COVID19_55650_0052	72931	LOC102724265	Distal
11	69499059	69499559	7	CD14 Mono._.COVID19_28205_0556	73618	LOC102724265	Distal
11	69505389	69505889	2	B intermediate._.COVID19_55650_0066d7	79948	LOC102724265	Distal
11	69515611	69516111	2	cDC2._.Rep1	90170	LOC102724265	Distal
11	69520902	69521402	2	pDC._.Rep2	95461	LOC102724265	Distal
11	69530362	69530862	2	cDC2._.Rep2	104921	LOC102724265	Distal
11	69539672	69540172	2	cDC2._.Rep2	101164	CCND1	Distal
11	69558543	69559043	8	CD4 Naive._.COVID19_28205_0559	82293	CCND1	Distal
11	69576176	69576676	4	CD14 Mono._.Control_HIP015	64660	CCND1	Distal
11	69582710	69583210	2	cDC2._.Rep1	58126	CCND1	Distal
11	69594310	69594810	2	CD14 Mono._.COVID19_55650_0055	46526	CCND1	Distal
11	69636861	69637361	2	CD8 TEM._.Control_HIP023	3975	CCND1	Distal
11	69637706	69638206	2	B naive._.COVID19_55650_0067	3130	CCND1	Distal
11	69638878	69639378	10	CD14 Mono._.COVID19_55650_0086	1958	CCND1	Promoter
11	69640370	69640870	5	CD14 Mono._.COVID19_55650_0083	466	CCND1	Promoter
11	69640878	69641378	11	CD14 Mono._.COVID19_55650_0052	40	CCND1	Promoter
11	69641959	69642459	2	NK._.Control_HIP045	1121	CCND1	Intronic
11	69642607	69643107	9	NK._.Control_EV08	1769	CCND1	Intronic
11	69643230	69643730	10	B naive._.COVID19_55650_0052	2392	CCND1	Intronic
11	69662307	69662807	5	CD14 Mono._.Other	12858	LTO1	Intronic
11	69670184	69670684	15	CD8 TEM._.Other	4981	LTO1	Intronic
11	69674385	69674885	7	CD14 Mono._.COVID19_55650_0067	780	LTO1	Exonic
11	69675212	69675712	8	CD16 Mono._.COVID19_55650_0083	45	LTO1	Promoter
11	69685796	69686296	14	CD4 TCM._.COVID19_55650_0067	10629	LTO1	Distal
11	69699227	69699727	2	B naive._.COVID19_55650_0067	5164	FGF19	Exonic
11	69712154	69712654	10	CD14 Mono._.COVID19_55650_0067	7761	FGF19	Distal
11	69718143	69718643	6	B intermediate._.Control_HIP043	13750	FGF19	Distal
11	69780648	69781148	2	CD14 Mono._.Other	5494	FGF4	Distal
11	69809822	69810322	2	B intermediate._.COVID19_28205_0558	8951	FGF3	Distal
11	69810371	69810871	2	B intermediate._.COVID19_55650_0066d7	8402	FGF3	Exonic
11	69834757	69835257	2	CD14 Mono._.COVID19_28205_0558	15982	FGF3	Distal
11	69841010	69841510	11	NK._.Control_HIP044	22235	FGF3	Distal
11	69841615	69842115	6	NK._.COVID19_55650_0066d7	22840	FGF3	Distal
11	69888464	69888964	7	CD4 TCM._.COVID19_55650_0066d7	69689	FGF3	Distal
11	69893803	69894303	2	B naive._.Control_HIP015	75028	FGF3	Distal
11	69900498	69900998	5	CD14 Mono._.COVID19_28205_0556	81723	FGF3	Distal
11	69915417	69915917	3	CD14 Mono._.COVID19_55650_0086	96642	FGF3	Distal
11	69918766	69919266	7	CD14 Mono._.COVID19_55650_0055	99991	FGF3	Distal
11	69919386	69919886	2	CD14 Mono._.COVID19_28205_0556	100611	FGF3	Distal
11	69925552	69926052	4	B naive._.Control_EV08	106777	FGF3	Distal
11	69949991	69950491	2	B naive._.COVID19_55650_0067	115129	LOC101928443	Distal
11	69962146	69962646	6	CD14 Mono._.COVID19_55650_0067	102974	LOC101928443	Distal
11	69969799	69970299	3	B naive._.COVID19_55650_0067	95321	LOC101928443	Distal
11	69970308	69970808	3	B naive._.COVID19_55650_0067	94812	LOC101928443	Distal
11	69972385	69972885	10	B naive._.COVID19_55650_0067	92735	LOC101928443	Distal
11	69972904	69973404	3	B naive._.COVID19_28205_0556	92216	LOC101928443	Distal
11	69985869	69986369	2	B naive._.COVID19_55650_0067	79251	LOC101928443	Distal
11	69986410	69986910	2	B naive._.COVID19_55650_0052	78710	LOC101928443	Distal
11	70001053	70001553	2	CD8 TEM._.COVID19_55650_0132d0	64067	LOC101928443	Distal
11	70002330	70002830	3	B naive._.COVID19_55650_0067	62790	LOC101928443	Distal
11	70111523	70112023	4	CD14 Mono._.COVID19_28205_0564d0	33470	ANO1	Intronic
11	70153206	70153706	2	CD14 Mono._.Control_HIP002	49706	FADD	Intronic
11	70170520	70171020	2	CD4 TCM._.COVID19_28205_0558	32392	FADD	Intronic
11	70177239	70177739	9	CD8 TEM._.COVID19_28205_0556	25673	FADD	Intronic
11	70185015	70185515	2	NK._.Control_HIP023	17897	FADD	Intronic
11	70190298	70190798	2	CD14 Mono._.Control_HIP002	12614	FADD	Distal
11	70191484	70191984	10	CD14 Mono._.COVID19_28205_0556	11428	FADD	Distal
11	70196040	70196540	14	CD4 TCM._.COVID19_55650_0067	6872	FADD	Distal
11	70199669	70200169	2	NK._.Control_HIP023	3243	FADD	Distal
11	70201825	70202325	19	CD14 Mono._.COVID19_55650_0067	1087	FADD	Promoter
11	70202995	70203495	21	CD8 TEM._.COVID19_55650_0066d0	81	FADD	Promoter
11	70203790	70204290	22	CD14 Mono._.COVID19_28205_0556	876	FADD	Intronic
11	70204347	70204847	7	CD14 Mono._.COVID19_55650_0132d0	1433	FADD	Intronic
11	70204976	70205476	3	CD4 TCM._.COVID19_28205_0558	2062	FADD	Intronic
11	70205987	70206487	2	CD14 Mono._.COVID19_55650_0067	3073	FADD	Exonic
11	70209284	70209784	2	CD14 Mono._.COVID19_28205_0556	6370	FADD	Distal
11	70217442	70217942	2	CD14 Mono._.COVID19_28205_0556	14528	FADD	Distal
11	70220087	70220587	2	CD14 Mono._.COVID19_55650_0052	17173	FADD	Distal
11	70247020	70247520	8	CD14 Mono._.COVID19_55650_0052	23429	PPFIA1	Distal
11	70249702	70250202	2	CD4 TCM._.COVID19_55650_0055	20747	PPFIA1	Distal
11	70251839	70252339	2	CD4 TCM._.Other	18610	PPFIA1	Distal
11	70252792	70253292	9	CD8 TEM._.COVID19_28205_0559	17657	PPFIA1	Distal
11	70258991	70259491	2	CD14 Mono._.COVID19_28205_0556	11458	PPFIA1	Distal
11	70262988	70263488	2	CD14 Mono._.COVID19_55650_0067	7461	PPFIA1	Distal
11	70265224	70265724	2	B intermediate._.Control_HIP043	5225	PPFIA1	Distal
11	70269214	70269714	2	CD8 TEM._.COVID19_55650_0066d7	1235	PPFIA1	Promoter
11	70269723	70270223	6	CD4 TCM._.COVID19_28205_0558	726	PPFIA1	Promoter
11	70270339	70270839	22	CD14 Mono._.Other	110	PPFIA1	Promoter
11	70270867	70271367	20	CD14 Mono._.COVID19_55650_0066d7	416	PPFIA1	Intronic
11	70271435	70271935	4	CD4 TCM._.COVID19_55650_0086	984	PPFIA1	Intronic
11	70313954	70314454	3	CD14 Mono._.Control_EV08	30248	MIR548K	Intronic
11	70314661	70315161	18	CD14 Mono._.Control_EV08	30955	MIR548K	Intronic
11	70315552	70316052	20	CD14 Mono._.COVID19_55650_0132d0	31846	MIR548K	Intronic
11	70317900	70318400	8	CD14 Mono._.COVID19_55650_0055	34194	MIR548K	Intronic
11	70323739	70324239	16	CD14 Mono._.COVID19_55650_0067	40033	MIR548K	Intronic
11	70324250	70324750	10	CD14 Mono._.COVID19_55650_0066d7	40544	MIR548K	Exonic
11	70325652	70326152	11	CD14 Mono._.COVID19_55650_0052	41946	MIR548K	Intronic
11	70326203	70326703	21	CD14 Mono._.COVID19_55650_0083	42497	MIR548K	Intronic
11	70326802	70327302	14	CD14 Mono._.COVID19_55650_0067	43096	MIR548K	Intronic
11	70348486	70348986	2	CD8 TEM._.COVID19_28205_0557	49667	CTTN	Intronic
11	70352469	70352969	9	NK._.COVID19_55650_0055	45684	CTTN	Intronic
11	70353303	70353803	4	NK._.COVID19_28205_0559	44850	CTTN	Intronic
11	70354104	70354604	13	NK._.COVID19_55650_0067	44049	CTTN	Exonic
11	70359182	70359682	3	CD14 Mono._.Control_HIP045	38971	CTTN	Intronic
11	70365127	70365627	4	NK_CD56bright._.Control_HIP043	33026	CTTN	Exonic
11	70396640	70397140	5	CD14 Mono._.COVID19_55650_0083	1513	CTTN	Promoter
11	70397864	70398364	10	CD8 TEM._.COVID19_28205_0564d0	289	CTTN	Promoter
11	70398438	70398938	17	CD14 Mono._.COVID19_55650_0055	283	CTTN	Intronic
11	70399716	70400216	18	CD14 Mono._.COVID19_55650_0067	1561	CTTN	Intronic
11	70401906	70402406	4	CD14 Mono._.COVID19_55650_0052	3751	CTTN	Intronic
11	70415940	70416440	21	CD14 Mono._.COVID19_55650_0132d0	17785	CTTN	Exonic
11	70421107	70421607	3	CD14 Mono._.Control_HIP023	22952	CTTN	Intronic
11	70424099	70424599	22	CD14 Mono._.COVID19_28205_0556	25944	CTTN	Intronic
11	70424681	70425181	5	NK._.Control_HIP043	26526	CTTN	Intronic
11	70425714	70426214	17	NK._.COVID19_55650_0132d0	27559	CTTN	Intronic
11	70430045	70430545	11	NK._.COVID19_28205_0555d0	31890	CTTN	Intronic
11	70437011	70437511	8	B naive._.Control_HIP015	38856	CTTN	Distal
11	70438537	70439037	8	CD14 Mono._.COVID19_55650_0067	40382	CTTN	Distal
11	70457104	70457604	3	CD14 Mono._.COVID19_55650_0083	58949	CTTN	Distal
11	70467423	70467923	2	CD14 Mono._.COVID19_28205_0557	69268	CTTN	Distal
11	70470133	70470633	2	pDC._.Rep2	71978	CTTN	Exonic
11	70471194	70471694	3	NK._.Control_EV08	73039	CTTN	Exonic
11	70482901	70483401	2	cDC2._.Rep1	84746	CTTN	Intronic
11	70522832	70523332	2	pDC._.Rep2	108011	SHANK2-AS1	Intronic
11	70526153	70526653	2	CD4 TCM._.COVID19_55650_0083	104690	SHANK2-AS1	Intronic
11	70568045	70568545	4	CD14 Mono._.COVID19_55650_0055	62798	SHANK2-AS1	Intronic
11	70590577	70591077	3	NK_CD56bright._.Control_HIP043	40266	SHANK2-AS1	Intronic
11	70596320	70596820	2	CD4 TCM._.COVID19_28205_0555d2	34523	SHANK2-AS1	Intronic
11	70631129	70631629	3	CD4 TCM._.COVID19_55650_0083	284	SHANK2-AS1	Intronic
11	70641291	70641791	3	CD14 Mono._.Control_HIP015	10446	SHANK2-AS1	Intronic
11	70650092	70650592	2	CD14 Mono._.COVID19_28205_0556	19247	SHANK2-AS1	Intronic
11	70755472	70755972	10	CD14 Mono._.Control_HIP002	107067	SHANK2-AS3	Intronic
11	70763542	70764042	2	B naive._.Control_HIP015	98997	SHANK2-AS3	Intronic
11	70814808	70815308	3	B naive._.COVID19_55650_0067	47731	SHANK2-AS3	Intronic
11	70839931	70840431	2	CD4 TCM._.COVID19_28205_0555d2	22608	SHANK2-AS3	Intronic
11	70868663	70869163	2	CD4 TCM._.COVID19_28205_0564d0	3454	MIR3664	Intronic
11	70902010	70902510	6	CD14 Mono._.Control_HIP023	29891	MIR3664	Intronic
11	71080223	71080723	2	CD14 Mono._.COVID19_55650_0055	172103	SHANK2	Intronic
11	71114090	71114590	2	Plasmablast._.1	138236	SHANK2	Intronic
11	71200738	71201238	2	B intermediate._.COVID19_55650_0067	51588	SHANK2	Intronic
11	71204260	71204760	2	B intermediate._.COVID19_28205_0556	48066	SHANK2	Intronic
11	71240891	71241391	2	B naive._.Control_EV08	11435	SHANK2	Intronic
11	71251655	71252155	3	B naive._.Control_HIP023	671	SHANK2	Intronic
11	71252335	71252835	2	B naive._.Control_HIP043	7	SHANK2	Promoter
11	71365682	71366182	2	CD4 TCM._.COVID19_55650_0083	86935	DHCR7	Distal
11	71368512	71369012	2	CD14 Mono._.COVID19_55650_0055	84105	DHCR7	Distal
11	71373094	71373594	2	B naive._.Control_HIP023	79523	DHCR7	Distal
11	71373672	71374172	8	B intermediate._.Control_HIP023	78945	DHCR7	Distal
11	71381691	71382191	9	B naive._.Control_HIP043	70926	DHCR7	Distal
11	71383343	71383843	10	B naive._.Control_EV08	69274	DHCR7	Distal
11	71388687	71389187	2	CD4 TCM._.COVID19_55650_0086	63930	DHCR7	Distal
11	71418647	71419147	2	pDC._.Rep2	33970	DHCR7	Distal
11	71420150	71420650	2	cDC2._.Rep1	32467	DHCR7	Distal
11	71423326	71423826	2	B naive._.COVID19_55650_0067	29291	DHCR7	Distal
11	71433152	71433652	2	pDC._.Rep1	19465	DHCR7	Intronic
11	71437806	71438306	5	CD14 Mono._.Control_HIP023	14811	DHCR7	Intronic
11	71439835	71440335	2	B intermediate._.Control_HIP045	12782	DHCR7	Intronic
11	71447219	71447719	19	CD14 Mono._.Control_HIP015	5398	DHCR7	Intronic
11	71448203	71448703	21	CD8 TEM._.COVID19_28205_0559	4414	DHCR7	Intronic
11	71448798	71449298	10	CD8 TEM._.COVID19_55650_0132d0	3819	DHCR7	Intronic
11	71449652	71450152	4	CD4 TCM._.COVID19_55650_0066d7	2965	DHCR7	Intronic
11	71451681	71452181	8	CD8 TEM._.Other	936	DHCR7	Promoter
11	71452224	71452724	20	CD8 TEM._.Control_EV08	393	DHCR7	Promoter
11	71452816	71453316	9	CD4 Naive._.Other	42	NADSYN1	Promoter
11	71453364	71453864	8	CD4 TCM._.COVID19_55650_0086	504	NADSYN1	Promoter
11	71454168	71454668	5	CD4 TCM._.Control_EV08	1308	NADSYN1	Promoter
11	71454717	71455217	7	CD4 TCM._.COVID19_28205_0556	1857	NADSYN1	Intronic
11	71531981	71532481	8	CD14 Mono._.COVID19_55650_0067	4963	KRTAP5-7	Distal
11	71543212	71543712	5	CD14 Mono._.Control_HIP002	4955	KRTAP5-9	Distal
11	71551660	71552160	10	CD14 Mono._.COVID19_55650_0066d7	3491	KRTAP5-9	Distal
11	71563476	71563976	3	CD14 Mono._.COVID19_28205_0558	1836	KRTAP5-10	Promoter
11	71568617	71569117	2	CD14 Mono._.Control_HIP002	3303	KRTAP5-10	Distal
11	71580004	71580504	3	CD14 Mono._.Control_HIP002	2620	KRTAP5-11	Distal
11	71589121	71589621	2	B intermediate._.Control_HIP045	6495	KRTAP5-11	Distal
11	71639125	71639625	7	CD4 TCM._.COVID19_28205_0564d0	56499	KRTAP5-11	Distal
11	71652916	71653416	2	cDC2._.Rep1	70290	KRTAP5-11	Distal
11	71710287	71710787	16	CD4 TCM._.COVID19_28205_0558	76972	FAM86C1	Distal
11	71710819	71711319	8	CD4 TCM._.COVID19_28205_0558	76440	FAM86C1	Distal
11	71774024	71774524	2	CD14 Mono._.COVID19_55650_0055	13235	FAM86C1	Distal
11	71785888	71786388	4	CD8 TEM._.COVID19_55650_0083	1371	FAM86C1	Promoter
11	71786787	71787287	22	CD14 Mono._.COVID19_28205_0556	472	FAM86C1	Promoter
11	71787837	71788337	13	CD8 TEM._.COVID19_55650_0066d0	576	FAM86C1	Intronic
11	71788920	71789420	2	CD8 TEM._.COVID19_55650_0132d0	1659	FAM86C1	Intronic
11	71792588	71793088	14	CD14 Mono._.COVID19_28205_0556	5327	FAM86C1	Intronic
11	71796200	71796700	2	CD16 Mono._.Control_HIP015	8939	FAM86C1	Exonic
11	71800317	71800817	8	B intermediate._.COVID19_55650_0066d7	13056	FAM86C1	Exonic
11	71813628	71814128	10	B naive._.COVID19_55650_0067	18	ALG1L9P	Promoter
11	71821456	71821956	2	pDC._.Rep2	3467	ZNF705E	Distal
11	71863938	71864438	4	B intermediate._.COVID19_55650_0066d7	14264	DEFB131B	Distal
11	71869852	71870352	4	B naive._.Control_HIP044	8350	DEFB131B	Intronic
11	71870624	71871124	3	B intermediate._.Control_HIP045	7578	DEFB131B	Intronic
11	71895614	71896114	8	CD14 Mono._.COVID19_55650_0067	17410	DEFB131B	Intronic
11	71911581	71912081	2	CD4 TCM._.Control_EV08	16822	LOC100133315	Intronic
11	71927896	71928396	19	CD8 TEM._.Other	507	LOC100133315	Promoter
11	71928734	71929234	21	CD8 TEM._.COVID19_28205_0564d0	282	RNF121	Promoter
11	71929254	71929754	3	CD8 TEM._.COVID19_55650_0132d0	802	RNF121	Promoter
11	71934109	71934609	2	pDC._.Rep1	5657	RNF121	Intronic
11	71944081	71944581	4	B intermediate._.Control_HIP045	15629	RNF121	Intronic
11	71948422	71948922	2	pDC._.Rep2	19970	RNF121	Intronic
11	71962491	71962991	11	CD14 Mono._.COVID19_55650_0066d7	34039	RNF121	Intronic
11	71978007	71978507	8	B intermediate._.COVID19_55650_0066d7	20283	IL18BP	Intronic
11	71986129	71986629	13	CD14 Mono._.Control_HIP015	12161	IL18BP	Intronic
11	71991441	71991941	20	CD14 Mono._.COVID19_55650_0067	6849	IL18BP	Intronic
11	71992049	71992549	2	B intermediate._.Control_HIP043	6241	IL18BP	Intronic
11	71993597	71994097	9	B intermediate._.Control_HIP043	4693	IL18BP	Intronic
11	71996854	71997354	22	CD14 Mono._.Control_HIP015	1436	IL18BP	Promoter
11	71998619	71999119	20	CD14 Mono._.Control_EV08	327	IL18BP	Exonic
11	71999271	71999771	4	CD8 TEM._.COVID19_55650_0066d7	979	IL18BP	Exonic
11	71999887	72000387	2	NK._.Control_HIP023	1595	IL18BP	Intronic
11	72001670	72002170	2	CD14 Mono._.COVID19_55650_0055	3378	IL18BP	Exonic
11	72003323	72003823	2	CD8 TEM._.Control_HIP023	5031	IL18BP	Exonic
11	72004568	72005068	2	NK._.Control_HIP023	6276	IL18BP	Intronic
11	72005540	72006040	2	CD4 TCM._.Control_HIP023	7248	IL18BP	Intronic
11	72008597	72009097	2	CD14 Mono._.COVID19_28205_0556	5443	LOC100128494	Intronic
11	72025013	72025513	17	CD14 Mono._.COVID19_28205_0556	10971	LOC100128494	Intronic
11	72036697	72037197	2	B intermediate._.COVID19_55650_0066d7	22655	LOC100128494	Intronic
11	72037991	72038491	9	NK._.COVID19_55650_0086	23949	LOC100128494	Intronic
11	72038670	72039170	4	CD4 TCM._.COVID19_55650_0067	24628	LOC100128494	Intronic
11	72039698	72040198	6	CD4 TCM._.Control_HIP043	25656	LOC100128494	Intronic
11	72040528	72041028	17	CD4 TCM._.Control_HIP044	26486	LOC100128494	Intronic
11	72041146	72041646	15	CD4 TCM._.COVID19_28205_0558	27104	LOC100128494	Intronic
11	72041658	72042158	17	CD4 TCM._.Control_EV08	27616	LOC100128494	Exonic
11	72042496	72042996	6	CD4 TCM._.Control_EV08	28454	LOC100128494	Intronic
11	72061728	72062228	7	B intermediate._.Control_HIP043	10323	MIR3165	Intronic
11	72069109	72069609	9	CD14 Mono._.Control_EV08	2942	MIR3165	Intronic
11	72069862	72070362	22	CD14 Mono._.Control_HIP002	2189	MIR3165	Intronic
11	72070458	72070958	2	CD8 TEM._.Control_HIP023	1593	MIR3165	Intronic
11	72072180	72072680	4	NK._.Control_HIP023	127	MIR3165	Promoter
11	72072903	72073403	2	CD14 Mono._.COVID19_28205_0556	850	MIR3165	Promoter
11	72075061	72075561	16	CD14 Mono._.COVID19_55650_0052	3008	MIR3165	Intronic
11	72076923	72077423	2	B naive._.COVID19_55650_0067	3157	LRTOMT	Intronic
11	72079807	72080307	16	CD4 TCM._.COVID19_28205_0564d0	273	LRTOMT	Promoter
11	72080407	72080907	8	CD16 Mono._.Control_HIP002	35	NUMA1	Promoter
11	72080967	72081467	13	CD4 TCM._.COVID19_28205_0564d0	523	NUMA1	Promoter
11	72081957	72082457	7	CD14 Mono._.COVID19_55650_0067	1513	NUMA1	Promoter
11	72091231	72091731	22	CD14 Mono._.Control_HIP023	10787	NUMA1	Intronic
11	72100423	72100923	18	CD14 Mono._.COVID19_55650_0067	2713	LAMTOR1	Exonic
11	72102554	72103054	5	NK._.COVID19_55650_0067	582	LAMTOR1	Intronic
11	72103223	72103723	22	CD14 Mono._.COVID19_55650_0083	85	LAMTOR1	Promoter
11	72112177	72112677	22	CD14 Mono._.COVID19_55650_0083	352	ANAPC15	Exonic
11	72112823	72113323	9	NK._.Control_HIP044	292	ANAPC15	Promoter
11	72119179	72119679	9	CD14 Mono._.COVID19_28205_0556	4559	FOLR3	Intronic
11	72132579	72133079	7	CD14 Mono._.COVID19_55650_0066d7	17959	FOLR3	Intronic
11	72133452	72133952	2	CD14 Mono._.COVID19_55650_0067	18832	FOLR3	Intronic
11	72135424	72135924	16	CD14 Mono._.COVID19_55650_0066d7	20804	FOLR3	Intronic
11	72136530	72137030	2	CD14 Mono._.COVID19_55650_0067	21910	FOLR3	Intronic
11	72143387	72143887	2	CD8 TEM._.COVID19_28205_0564d0	28767	FOLR3	Distal
11	72143954	72144454	16	CD14 Mono._.COVID19_55650_0067	29334	FOLR3	Distal
11	72183366	72183866	19	CD14 Mono._.COVID19_55650_0055	5941	FOLR1	Distal
11	72209084	72209584	13	CD14 Mono._.Control_HIP015	7266	FOLR2	Distal
11	72217754	72218254	12	CD14 Mono._.COVID19_55650_0067	1402	FOLR2	Intronic
11	72221368	72221868	14	CD14 Mono._.Other	3162	INPPL1	Exonic
11	72222487	72222987	2	CD4 TCM._.COVID19_28205_0564d0	2043	INPPL1	Distal
11	72223156	72223656	21	CD8 TEM._.COVID19_55650_0052	1374	INPPL1	Promoter
11	72223892	72224392	11	CD4 TCM._.COVID19_55650_0067	638	INPPL1	Promoter
11	72224896	72225396	10	NK._.Control_HIP023	364	INPPL1	Exonic
11	72225643	72226143	19	NK._.Control_EV08	1111	INPPL1	Intronic
11	72227572	72228072	2	CD4 TCM._.Control_HIP043	3040	INPPL1	Intronic
11	72230416	72230916	2	CD14 Mono._.COVID19_28205_0556	5884	INPPL1	Intronic
11	72236575	72237075	2	NK._.COVID19_28205_0555d0	8838	PHOX2A	Intronic
11	72238003	72238503	15	CD14 Mono._.COVID19_55650_0057	7410	PHOX2A	Exonic
11	72239349	72239849	6	CD14 Mono._.COVID19_55650_0052	6064	PHOX2A	Exonic
11	72239877	72240377	18	CD14 Mono._.COVID19_55650_0055	5536	PHOX2A	Exonic
11	72240397	72240897	14	CD14 Mono._.COVID19_28205_0556	5016	PHOX2A	Intronic
11	72240974	72241474	4	CD4 TCM._.COVID19_55650_0067	4439	PHOX2A	Exonic
11	72242310	72242810	3	CD14 Mono._.COVID19_55650_0083	3103	PHOX2A	Intronic
11	72243723	72244223	2	CD14 Mono._.COVID19_55650_0055	1690	PHOX2A	Exonic
11	72244460	72244960	2	CD4 TCM._.COVID19_55650_0067	953	PHOX2A	Intronic
11	72245078	72245578	3	CD4 TCM._.Control_EV08	335	PHOX2A	Intronic
11	72247252	72247752	2	CD14 Mono._.Control_HIP023	1837	PHOX2A	Promoter
11	72263199	72263699	16	CD14 Mono._.COVID19_55650_0055	17784	PHOX2A	Distal
11	72269189	72269689	16	CD14 Mono._.COVID19_55650_0066d7	23774	PHOX2A	Distal
11	72272994	72273494	22	CD14 Mono._.COVID19_55650_0086	27579	PHOX2A	Distal
11	72290728	72291228	20	CD14 Mono._.COVID19_28205_0564d0	45313	PHOX2A	Distal
11	72297752	72298252	2	B intermediate._.Control_HIP043	52337	PHOX2A	Intronic
11	72311726	72312226	2	CD4 TCM._.COVID19_28205_0556	66311	PHOX2A	Intronic
11	72333605	72334105	3	CD8 TEM._.Control_HIP023	88190	PHOX2A	Intronic
11	72343084	72343584	3	B naive._.Control_EV08	91345	CLPB	Intronic
11	72347644	72348144	7	CD14 Mono._.COVID19_55650_0066d7	86785	CLPB	Intronic
11	72349893	72350393	6	CD14 Mono._.COVID19_28205_0555d0	84536	CLPB	Intronic
11	72352715	72353215	2	CD14 Mono._.COVID19_28205_0556	81714	CLPB	Intronic
11	72387997	72388497	21	CD14 Mono._.COVID19_55650_0066d7	46432	CLPB	Intronic
11	72391559	72392059	2	B intermediate._.COVID19_55650_0052	42870	CLPB	Intronic
11	72392084	72392584	3	B intermediate._.Control_HIP045	42345	CLPB	Intronic
11	72404939	72405439	4	CD16 Mono._.Control_HIP043	29490	CLPB	Intronic
11	72411515	72412015	8	CD16 Mono._.Control_HIP043	22914	CLPB	Intronic
11	72414098	72414598	16	CD14 Mono._.COVID19_55650_0067	20331	CLPB	Intronic
11	72418828	72419328	2	Plasmablast._.COVID19_28205_0558	15601	CLPB	Intronic
11	72423704	72424204	6	CD4 TCM._.COVID19_28205_0558	10725	CLPB	Intronic
11	72425237	72425737	16	CD14 Mono._.COVID19_55650_0067	9192	CLPB	Intronic
11	72426546	72427046	2	CD14 Mono._.COVID19_55650_0052	7883	CLPB	Intronic
11	72427050	72427550	2	B naive._.COVID19_28205_0556	7379	CLPB	Intronic
11	72430181	72430681	3	CD8 TEM._.COVID19_55650_0066d7	4248	CLPB	Exonic
11	72430890	72431390	19	CD14 Mono._.Control_HIP023	3539	CLPB	Intronic
11	72433484	72433984	14	CD14 Mono._.Control_HIP015	945	CLPB	Intronic
11	72434337	72434837	22	CD14 Mono._.COVID19_28205_0557	92	CLPB	Promoter
11	72435655	72436155	3	CD14 Mono._.Control_EV08	1224	CLPB	Promoter
11	72436552	72437052	14	CD14 Mono._.Control_HIP002	2121	CLPB	Distal
11	72439418	72439918	2	CD14 Mono._.COVID19_55650_0066d7	4987	CLPB	Distal
11	72440018	72440518	14	CD14 Mono._.COVID19_55650_0086	5587	CLPB	Distal
11	72440669	72441169	11	CD14 Mono._.COVID19_55650_0052	6238	CLPB	Distal
11	72442976	72443476	11	CD14 Mono._.COVID19_55650_0086	8545	CLPB	Distal
11	72445063	72445563	3	CD14 Mono._.COVID19_55650_0055	10632	CLPB	Distal
11	72446862	72447362	13	CD4 TCM._.COVID19_28205_0558	12431	CLPB	Distal
11	72447413	72447913	9	CD14 Mono._.COVID19_55650_0057	12982	CLPB	Distal
11	72448854	72449354	3	CD14 Mono._.COVID19_28205_0556	14423	CLPB	Distal
11	72471201	72471701	16	CD8 TEM._.COVID19_28205_0559	36770	CLPB	Distal
11	72478483	72478983	4	CD14 Mono._.COVID19_55650_0086	44052	CLPB	Distal
11	72482202	72482702	15	CD14 Mono._.Other	47771	CLPB	Distal
11	72483715	72484215	21	CD14 Mono._.COVID19_55650_0066d7	49284	CLPB	Distal
11	72519198	72519698	16	CD8 TEM._.COVID19_28205_0564d0	51211	LINC01537	Distal
11	72519778	72520278	19	NK._.COVID19_28205_0555d0	50631	LINC01537	Distal
11	72520346	72520846	3	NK._.COVID19_55650_0055	50063	LINC01537	Distal
11	72553675	72554175	9	CD8 TEM._.COVID19_28205_0555d2	16734	LINC01537	Distal
11	72569891	72570391	15	CD14 Mono._.COVID19_55650_0066d7	518	LINC01537	Promoter
11	72570696	72571196	2	NK._.COVID19_28205_0559	285	LINC01537	Intronic
11	72571524	72572024	2	NK._.COVID19_55650_0052	1113	LINC01537	Exonic
11	72573291	72573791	15	CD14 Mono._.COVID19_55650_0066d7	2880	LINC01537	Distal
11	72578532	72579032	2	CD4 TCM._.Control_HIP023	8121	LINC01537	Intronic
11	72579820	72580320	2	CD14 Mono._.COVID19_28205_0556	9409	LINC01537	Intronic
11	72584367	72584867	21	CD14 Mono._.COVID19_55650_0066d7	13956	LINC01537	Exonic
11	72585077	72585577	5	CD14 Mono._.Control_EV08	14666	LINC01537	Intronic
11	72585614	72586114	15	CD4 TCM._.COVID19_28205_0555d2	15203	LINC01537	Intronic
11	72588371	72588871	9	CD14 Mono._.COVID19_55650_0066d7	17960	LINC01537	Intronic
11	72589759	72590259	13	CD14 Mono._.COVID19_55650_0086	19348	LINC01537	Exonic
11	72590267	72590767	4	B naive._.Control_EV08	19856	LINC01537	Exonic
11	72591354	72591854	2	B naive._.Control_HIP015	20943	LINC01537	Intronic
11	72591931	72592431	10	B intermediate._.COVID19_55650_0066d7	21520	LINC01537	Intronic
11	72593295	72593795	2	B intermediate._.COVID19_28205_0558	21584	MIR139	Intronic
11	72593837	72594337	2	CD14 Mono._.COVID19_28205_0555d0	21042	MIR139	Intronic
11	72597809	72598309	2	CD16 Mono._.Control_HIP002	17070	MIR139	Intronic
11	72598838	72599338	7	CD14 Mono._.COVID19_55650_0052	16041	MIR139	Intronic
11	72599408	72599908	3	CD8 TEM._.Control_EV08	15471	MIR139	Intronic
11	72607253	72607753	2	B naive._.Control_EV08	7626	MIR139	Intronic
11	72608291	72608791	4	CD14 Mono._.COVID19_55650_0066d7	6588	MIR139	Intronic
11	72608959	72609459	5	B intermediate._.Control_HIP045	5920	MIR139	Intronic
11	72612243	72612743	10	CD14 Mono._.COVID19_28205_0555d2	2636	MIR139	Intronic
11	72613917	72614417	2	cDC2._.Rep1	962	MIR139	Intronic
11	72616798	72617298	2	CD4 TCM._.COVID19_28205_0556	1917	MIR139	Promoter
11	72618245	72618745	2	CD8 TEM._.COVID19_55650_0066d0	3364	MIR139	Intronic
11	72619209	72619709	2	NK._.COVID19_55650_0055	4328	MIR139	Intronic
11	72620033	72620533	2	CD14 Mono._.COVID19_55650_0086	5152	MIR139	Intronic
11	72620542	72621042	2	CD4 TCM._.COVID19_28205_0558	5661	MIR139	Intronic
11	72621939	72622439	2	B intermediate._.Control_HIP045	7058	MIR139	Intronic
11	72624600	72625100	19	CD14 Mono._.COVID19_55650_0067	9719	MIR139	Intronic
11	72625801	72626301	2	CD16 Mono._.COVID19_55650_0052	10920	MIR139	Intronic
11	72626542	72627042	2	CD14 Mono._.COVID19_55650_0055	11661	MIR139	Intronic
11	72628611	72629111	2	CD4 TCM._.COVID19_55650_0083	13730	MIR139	Intronic
11	72629265	72629765	2	CD4 TCM._.Other	14384	MIR139	Intronic
11	72631285	72631785	2	CD14 Mono._.COVID19_28205_0556	16404	MIR139	Intronic
11	72634539	72635039	2	CD14 Mono._.COVID19_55650_0055	19658	MIR139	Intronic
11	72635431	72635931	8	CD14 Mono._.Control_HIP015	20550	MIR139	Intronic
11	72639845	72640345	2	CD8 TEM._.COVID19_28205_0557	24964	MIR139	Intronic
11	72640644	72641144	2	B intermediate._.Control_HIP045	25763	MIR139	Intronic
11	72641612	72642112	2	CD14 Mono._.Control_HIP045	26731	MIR139	Intronic
11	72642914	72643414	14	NK._.Control_HIP023	28033	MIR139	Intronic
11	72646988	72647488	3	CD14 Mono._.COVID19_55650_0055	27352	PDE2A	Intronic
11	72653654	72654154	12	CD14 Mono._.COVID19_55650_0055	20686	PDE2A	Intronic
11	72654415	72654915	2	CD14 Mono._.COVID19_28205_0555d0	19925	PDE2A	Intronic
11	72656483	72656983	3	CD14 Mono._.Control_HIP044	17857	PDE2A	Intronic
11	72657746	72658246	5	CD14 Mono._.COVID19_55650_0055	16594	PDE2A	Exonic
11	72663706	72664206	2	CD14 Mono._.Control_HIP015	10634	PDE2A	Intronic
11	72666526	72667026	3	CD14 Mono._.COVID19_55650_0066d7	7814	PDE2A	Intronic
11	72668589	72669089	7	NK._.COVID19_28205_0555d0	5751	PDE2A	Intronic
11	72669451	72669951	2	CD16 Mono._.Control_HIP015	4889	PDE2A	Intronic
11	72671286	72671786	2	CD14 Mono._.COVID19_28205_0558	3054	PDE2A	Intronic
11	72672416	72672916	2	CD14 Mono._.Control_HIP002	1924	PDE2A	Intronic
11	72673527	72674027	2	CD4 TCM._.COVID19_55650_0066d7	813	PDE2A	Intronic
11	72674141	72674641	7	CD14 Mono._.Control_HIP015	199	PDE2A	Exonic
11	72674782	72675282	4	CD14 Mono._.COVID19_55650_0066d7	440	PDE2A	Promoter
11	72675826	72676326	2	CD14 Mono._.COVID19_55650_0067	1484	PDE2A	Promoter
11	72676716	72677216	11	CD4 TCM._.Control_EV08	2374	PDE2A	Distal
11	72677620	72678120	2	CD16 Mono._.Control_HIP002	3278	PDE2A	Distal
11	72680296	72680796	2	CD8 TEM._.COVID19_28205_0556	5954	PDE2A	Distal
11	72680832	72681332	2	B intermediate._.Control_HIP045	6490	PDE2A	Distal
11	72681919	72682419	3	CD16 Mono._.Control_HIP015	7577	PDE2A	Distal
11	72682477	72682977	2	CD16 Mono._.COVID19_55650_0083	8135	PDE2A	Distal
11	72683090	72683590	3	NK._.COVID19_55650_0132d0	8748	PDE2A	Distal
11	72683677	72684177	15	CD14 Mono._.COVID19_55650_0052	9335	PDE2A	Distal
11	72684476	72684976	5	B intermediate._.COVID19_55650_0066d7	10134	PDE2A	Distal
11	72685736	72686236	2	CD8 TEM._.Control_HIP023	11394	PDE2A	Exonic
11	72686372	72686872	2	CD4 TCM._.Other	12030	PDE2A	Intronic
11	72688157	72688657	2	CD16 Mono._.Control_HIP015	13815	PDE2A	Intronic
11	72689876	72690376	2	CD4 TCM._.COVID19_28205_0564d0	15534	PDE2A	Intronic
11	72693505	72694005	2	CD8 TEM._.COVID19_28205_0564d0	19163	PDE2A	Exonic
11	72694545	72695045	2	NK_CD56bright._.Control_HIP044	20203	PDE2A	Intronic
11	72696524	72697024	3	CD14 Mono._.COVID19_55650_0055	22182	PDE2A	Exonic
11	72697146	72697646	3	CD14 Mono._.COVID19_28205_0558	22804	PDE2A	Exonic
11	72698789	72699289	2	CD4 TCM._.COVID19_28205_0556	24447	PDE2A	Exonic
11	72701263	72701763	2	CD16 Mono._.Control_HIP015	26921	PDE2A	Intronic
11	72703871	72704371	3	CD16 Mono._.Control_HIP023	29529	PDE2A	Intronic
11	72707105	72707605	2	CD4 TCM._.COVID19_28205_0555d2	32763	PDE2A	Exonic
11	72712210	72712710	6	CD16 Mono._.Control_HIP043	37868	PDE2A	Exonic
11	72713704	72714204	2	CD8 TEM._.Control_EV08	39362	PDE2A	Intronic
11	72714205	72714705	2	NK._.Control_HIP044	39863	PDE2A	Intronic
11	72715692	72716192	2	CD8 TEM._.COVID19_28205_0557	41350	PDE2A	Intronic
11	72717968	72718468	15	CD14 Mono._.COVID19_55650_0066d7	43626	PDE2A	Intronic
11	72719083	72719583	17	NK._.COVID19_55650_0067	44741	PDE2A	Intronic
11	72720058	72720558	16	CD14 Mono._.COVID19_55650_0067	45716	PDE2A	Intronic
11	72720994	72721494	2	NK._.COVID19_55650_0066d7	46652	PDE2A	Intronic
11	72721558	72722058	18	NK._.COVID19_55650_0067	47216	PDE2A	Intronic
11	72722211	72722711	8	CD16 Mono._.Control_HIP043	47869	PDE2A	Intronic
11	72722737	72723237	3	B intermediate._.COVID19_55650_0066d7	48395	PDE2A	Intronic
11	72725149	72725649	9	CD4 Naive._.COVID19_28205_0559	50807	PDE2A	Intronic
11	72725710	72726210	2	NK._.COVID19_55650_0086	51368	PDE2A	Intronic
11	72727499	72727999	10	CD14 Mono._.COVID19_55650_0067	53157	PDE2A	Intronic
11	72730674	72731174	3	CD16 Mono._.Control_HIP043	52605	MIR4692	Intronic
11	72735536	72736036	17	CD14 Mono._.Control_EV08	47743	MIR4692	Intronic
11	72736347	72736847	8	CD16 Mono._.COVID19_55650_0083	46932	MIR4692	Intronic
11	72737300	72737800	9	CD14 Mono._.COVID19_55650_0086	45979	MIR4692	Intronic
11	72738094	72738594	8	CD16 Mono._.Control_HIP043	45185	MIR4692	Intronic
11	72738751	72739251	10	B naive._.Control_HIP044	44528	MIR4692	Intronic
11	72739470	72739970	6	CD16 Mono._.COVID19_55650_0083	43809	MIR4692	Intronic
11	72740551	72741051	7	NK._.Control_EV08	42728	MIR4692	Intronic
11	72741301	72741801	4	NK_CD56bright._.Control_HIP044	41978	MIR4692	Intronic
11	72742142	72742642	11	CD14 Mono._.COVID19_55650_0052	41137	MIR4692	Intronic
11	72743201	72743701	2	CD14 Mono._.COVID19_55650_0086	40078	MIR4692	Intronic
11	72743871	72744371	10	B intermediate._.COVID19_28205_0556	39408	MIR4692	Intronic
11	72744408	72744908	2	NK_CD56bright._.Other	38871	MIR4692	Intronic
11	72744923	72745423	2	B naive._.Control_EV08	38356	MIR4692	Intronic
11	72749216	72749716	7	CD14 Mono._.COVID19_55650_0083	34063	MIR4692	Intronic
11	72750559	72751059	3	CD14 Mono._.COVID19_55650_0067	32720	MIR4692	Intronic
11	72751563	72752063	6	CD4 TCM._.COVID19_55650_0066d7	31716	MIR4692	Intronic
11	72752186	72752686	19	CD4 TCM._.COVID19_28205_0564d0	31093	MIR4692	Intronic
11	72752772	72753272	8	CD14 Mono._.COVID19_55650_0055	30507	MIR4692	Intronic
11	72753410	72753910	2	B naive._.Control_EV08	29869	MIR4692	Intronic
11	72753956	72754456	2	CD14 Mono._.COVID19_28205_0556	29323	MIR4692	Intronic
11	72758265	72758765	9	CD14 Mono._.COVID19_55650_0067	25014	MIR4692	Intronic
11	72759001	72759501	19	CD14 Mono._.COVID19_55650_0086	24278	MIR4692	Exonic
11	72760995	72761495	5	CD14 Mono._.Other	22284	MIR4692	Intronic
11	72761534	72762034	4	NK_CD56bright._.Control_HIP044	21745	MIR4692	Intronic
11	72762858	72763358	2	B naive._.Control_EV08	20421	MIR4692	Intronic
11	72771089	72771589	2	CD4 TCM._.COVID19_28205_0555d2	12190	MIR4692	Intronic
11	72773210	72773710	2	CD16 Mono._.COVID19_55650_0052	10069	MIR4692	Intronic
11	72775491	72775991	2	NK._.COVID19_28205_0555d0	7788	MIR4692	Intronic
11	72776536	72777036	3	CD16 Mono._.Control_HIP002	6743	MIR4692	Intronic
11	72779070	72779570	2	CD4 TCM._.COVID19_28205_0558	4209	MIR4692	Intronic
11	72779858	72780358	4	CD4 TCM._.Control_HIP023	3421	MIR4692	Intronic
11	72780699	72781199	5	CD4 TCM._.Control_HIP023	2580	MIR4692	Exonic
11	72781668	72782168	17	CD8 TEM._.Control_EV08	1611	MIR4692	Promoter
11	72782257	72782757	3	CD4 TCM._.Control_EV08	1022	MIR4692	Promoter
11	72786909	72787409	7	CD14 Mono._.COVID19_55650_0083	3628	MIR4692	Intronic
11	72787618	72788118	2	pDC._.Rep1	4337	MIR4692	Intronic
11	72788171	72788671	10	CD14 Mono._.COVID19_55650_0083	4890	MIR4692	Intronic
11	72792397	72792897	4	B naive._.Control_HIP043	951	ARAP1	Intronic
11	72792970	72793470	7	B naive._.COVID19_55650_0067	378	ARAP1	Exonic
11	72793547	72794047	22	CD14 Mono._.COVID19_55650_0067	115	STARD10	Promoter
11	72794243	72794743	5	NK._.COVID19_55650_0086	811	STARD10	Promoter
11	72794810	72795310	17	CD14 Mono._.COVID19_55650_0066d7	1378	STARD10	Promoter
11	72798035	72798535	4	CD14 Mono._.COVID19_28205_0558	4603	STARD10	Distal
11	72799348	72799848	4	CD14 Mono._.COVID19_55650_0066d7	5916	STARD10	Distal
11	72805228	72805728	19	CD14 Mono._.COVID19_55650_0086	8829	ATG16L2	Distal
11	72807224	72807724	20	CD14 Mono._.COVID19_55650_0055	6833	ATG16L2	Distal
11	72807758	72808258	8	CD16 Mono._.COVID19_55650_0083	6299	ATG16L2	Distal
11	72808272	72808772	11	CD14 Mono._.Control_HIP015	5785	ATG16L2	Distal
11	72810736	72811236	19	CD14 Mono._.Control_EV08	3321	ATG16L2	Distal
11	72811584	72812084	6	CD14 Mono._.COVID19_55650_0066d7	2473	ATG16L2	Distal
11	72812762	72813262	11	NK._.COVID19_55650_0066d7	1295	ATG16L2	Promoter
11	72813268	72813768	19	NK._.COVID19_55650_0067	789	ATG16L2	Promoter
11	72814105	72814605	22	CD14 Mono._.COVID19_55650_0055	46	ATG16L2	Promoter
11	72814769	72815269	9	B intermediate._.Control_HIP045	710	ATG16L2	Intronic
11	72815592	72816092	22	CD14 Mono._.COVID19_55650_0083	1533	ATG16L2	Intronic
11	72816130	72816630	8	CD14 Mono._.COVID19_55650_0052	2071	ATG16L2	Intronic
11	72817449	72817949	2	B naive._.Control_EV08	3390	ATG16L2	Intronic
11	72822050	72822550	16	CD4 TCM._.Control_HIP044	7991	ATG16L2	Intronic
11	72822686	72823186	4	B intermediate._.Control_HIP043	8627	ATG16L2	Exonic
11	72823328	72823828	2	B intermediate._.COVID19_55650_0066d7	9269	ATG16L2	Exonic
11	72824114	72824614	2	CD8 TEM._.COVID19_28205_0564d0	10055	ATG16L2	Exonic
11	72825506	72826006	3	B intermediate._.Control_HIP043	11447	ATG16L2	Intronic
11	72826575	72827075	2	B naive._.Control_HIP044	12516	ATG16L2	Exonic
11	72827696	72828196	19	NK._.COVID19_28205_0555d0	13637	ATG16L2	Intronic
11	72828435	72828935	2	CD16 Mono._.Other	14376	ATG16L2	Exonic
11	72831391	72831891	19	CD14 Mono._.COVID19_28205_0555d0	17332	ATG16L2	Intronic
11	72831974	72832474	3	CD4 TCM._.COVID19_55650_0067	17915	ATG16L2	Intronic
11	72834922	72835422	8	CD16 Mono._.Control_HIP043	20863	ATG16L2	Intronic
11	72848804	72849304	5	CD4 TCM._.COVID19_55650_0067	34745	ATG16L2	Intronic
11	72883730	72884230	2	CD4 TCM._.COVID19_28205_0564d0	69671	ATG16L2	Intronic
11	72905845	72906345	2	CD14 Mono._.COVID19_28205_0555d0	91786	ATG16L2	Intronic
11	72924514	72925014	10	CD14 Mono._.COVID19_55650_0086	110455	ATG16L2	Intronic
11	72927863	72928363	2	NK._.Control_EV08	113804	ATG16L2	Intronic
11	72935608	72936108	4	CD16 Mono._.COVID19_55650_0083	121549	ATG16L2	Intronic
11	72948897	72949397	2	B naive._.Control_HIP044	134838	ATG16L2	Intronic
11	72951164	72951664	20	CD14 Mono._.COVID19_28205_0557	137105	ATG16L2	Intronic
11	72951880	72952380	8	B naive._.Control_HIP023	137821	ATG16L2	Intronic
11	72962030	72962530	9	CD14 Mono._.COVID19_28205_0555d0	147971	ATG16L2	Intronic
11	72969930	72970430	15	NK._.COVID19_55650_0083	155871	ATG16L2	Intronic
11	72972411	72972911	2	CD14 Mono._.COVID19_55650_0067	158352	ATG16L2	Intronic
11	72975724	72976224	19	CD14 Mono._.Control_EV08	161665	ATG16L2	Intronic
11	72978421	72978921	2	CD14 Mono._.COVID19_55650_0055	163589	FCHSD2	Intronic
11	72981105	72981605	2	B intermediate._.Other	160905	FCHSD2	Intronic
11	72981912	72982412	2	CD14 Mono._.COVID19_55650_0052	160098	FCHSD2	Intronic
11	72986381	72986881	6	CD14 Mono._.Control_HIP015	155629	FCHSD2	Intronic
11	72990236	72990736	3	CD16 Mono._.Control_HIP015	151774	FCHSD2	Intronic
11	72995467	72995967	2	B naive._.Control_HIP023	146543	FCHSD2	Intronic
11	73003045	73003545	9	B intermediate._.Control_HIP043	138965	FCHSD2	Intronic
11	73017315	73017815	2	B intermediate._.Other	124695	FCHSD2	Intronic
11	73026569	73027069	3	CD16 Mono._.Control_HIP015	115441	FCHSD2	Intronic
11	73027264	73027764	2	CD14 Mono._.COVID19_55650_0067	114746	FCHSD2	Intronic
11	73028558	73029058	15	CD14 Mono._.COVID19_55650_0066d7	113452	FCHSD2	Intronic
11	73034316	73034816	9	CD4 Naive._.Other	107694	FCHSD2	Intronic
11	73047892	73048392	10	B naive._.Control_HIP044	94118	FCHSD2	Intronic
11	73048434	73048934	2	B intermediate._.Control_HIP045	93576	FCHSD2	Intronic
11	73049851	73050351	2	B naive._.COVID19_55650_0052	92159	FCHSD2	Intronic
11	73052321	73052821	5	B intermediate._.Control_HIP043	89689	FCHSD2	Intronic
11	73055583	73056083	5	B naive._.COVID19_55650_0132d0	86427	FCHSD2	Intronic
11	73070613	73071113	4	B intermediate._.COVID19_55650_0066d7	71397	FCHSD2	Intronic
11	73072919	73073419	7	CD16 Mono._.Control_HIP023	69091	FCHSD2	Intronic
11	73085140	73085640	14	CD14 Mono._.COVID19_55650_0086	56870	FCHSD2	Intronic
11	73087678	73088178	6	B naive._.Control_EV08	54332	FCHSD2	Intronic
11	73098946	73099446	2	CD14 Mono._.COVID19_55650_0083	43064	FCHSD2	Intronic
11	73106269	73106769	5	B intermediate._.Other	35741	FCHSD2	Intronic
11	73114517	73115017	2	pDC._.Rep1	27493	FCHSD2	Intronic
11	73117047	73117547	4	CD16 Mono._.Control_HIP023	24963	FCHSD2	Intronic
11	73137580	73138080	13	CD14 Mono._.COVID19_55650_0067	4430	FCHSD2	Intronic
11	73139393	73139893	3	CD8 TEM._.COVID19_55650_0066d7	2617	FCHSD2	Intronic
11	73140436	73140936	19	CD14 Mono._.COVID19_28205_0558	1574	FCHSD2	Intronic
11	73141268	73141768	21	CD8 TEM._.COVID19_28205_0557	742	FCHSD2	Intronic
11	73141824	73142324	11	CD4 TCM._.COVID19_28205_0555d2	186	FCHSD2	Exonic
11	73142335	73142835	10	B naive._.Control_HIP023	323	FCHSD2	Promoter
11	73142904	73143404	9	B naive._.Control_EV08	892	FCHSD2	Promoter
11	73143506	73144006	10	CD14 Mono._.COVID19_55650_0086	1494	FCHSD2	Promoter
11	73146931	73147431	6	B naive._.Control_HIP023	4919	FCHSD2	Distal
11	73147625	73148125	4	CD14 Mono._.COVID19_55650_0066d7	5613	FCHSD2	Distal
11	73148259	73148759	2	B naive._.Control_EV08	6247	FCHSD2	Distal
11	73152064	73152564	6	B naive._.COVID19_55650_0067	10052	FCHSD2	Distal
11	73152822	73153322	10	B naive._.COVID19_55650_0132d0	10810	FCHSD2	Distal
11	73153379	73153879	3	B intermediate._.Control_HIP043	11367	FCHSD2	Distal
11	73154128	73154628	10	B naive._.COVID19_55650_0052	12116	FCHSD2	Distal
11	73157076	73157576	14	CD14 Mono._.COVID19_28205_0557	15064	FCHSD2	Distal
11	73157653	73158153	8	B intermediate._.COVID19_28205_0556	15641	FCHSD2	Distal
11	73162327	73162827	12	CD14 Mono._.COVID19_28205_0555d0	20315	FCHSD2	Distal
11	73165071	73165571	6	CD14 Mono._.Other	23059	FCHSD2	Distal
11	73170423	73170923	2	B naive._.Control_HIP043	28411	FCHSD2	Distal
11	73171152	73171652	2	B naive._.COVID19_55650_0067	29140	FCHSD2	Distal
11	73175865	73176365	4	B naive._.COVID19_55650_0067	33853	FCHSD2	Distal
11	73177982	73178482	9	B intermediate._.Control_HIP043	35970	FCHSD2	Distal
11	73185123	73185623	21	CD14 Mono._.COVID19_28205_0556	32924	P2RY2	Distal
11	73186171	73186671	15	CD14 Mono._.COVID19_55650_0066d7	31876	P2RY2	Distal
11	73187140	73187640	3	CD14 Mono._.Control_EV08	30907	P2RY2	Distal
11	73189234	73189734	2	pDC._.Rep2	28813	P2RY2	Distal
11	73191735	73192235	10	CD14 Mono._.Control_HIP015	26312	P2RY2	Distal
11	73192271	73192771	2	CD14 Mono._.COVID19_55650_0066d7	25776	P2RY2	Distal
11	73193583	73194083	6	CD14 Mono._.COVID19_55650_0066d7	24464	P2RY2	Distal
11	73195241	73195741	2	CD14 Mono._.COVID19_55650_0132d0	22806	P2RY2	Distal
11	73197493	73197993	2	CD8 TEM._.Other	20554	P2RY2	Distal
11	73198561	73199061	4	CD14 Mono._.COVID19_28205_0555d0	19486	P2RY2	Distal
11	73200133	73200633	16	CD14 Mono._.COVID19_28205_0555d0	17914	P2RY2	Distal
11	73201056	73201556	2	CD16 Mono._.COVID19_55650_0083	16991	P2RY2	Distal
11	73202692	73203192	3	CD14 Mono._.COVID19_55650_0066d7	15355	P2RY2	Distal
11	73203700	73204200	6	CD14 Mono._.COVID19_28205_0555d2	14347	P2RY2	Distal
11	73204597	73205097	22	CD14 Mono._.COVID19_55650_0066d7	13450	P2RY2	Distal
11	73205620	73206120	11	CD14 Mono._.COVID19_55650_0055	12427	P2RY2	Distal
11	73210884	73211384	6	CD14 Mono._.COVID19_28205_0564d0	7163	P2RY2	Distal
11	73212443	73212943	3	CD14 Mono._.COVID19_28205_0556	5604	P2RY2	Distal
11	73214460	73214960	21	CD14 Mono._.COVID19_55650_0086	3587	P2RY2	Distal
11	73215672	73216172	5	CD14 Mono._.COVID19_28205_0555d2	2375	P2RY2	Distal
11	73216399	73216899	9	CD14 Mono._.Control_EV08	1648	P2RY2	Promoter
11	73217395	73217895	2	CD14 Mono._.COVID19_55650_0066d7	652	P2RY2	Promoter
11	73217987	73218487	21	CD14 Mono._.Control_HIP002	60	P2RY2	Promoter
11	73218491	73218991	18	CD14 Mono._.COVID19_55650_0083	442	P2RY2	Intronic
11	73221257	73221757	4	CD14 Mono._.COVID19_28205_0558	3208	P2RY2	Intronic
11	73221978	73222478	2	CD14 Mono._.COVID19_28205_0558	3929	P2RY2	Intronic
11	73224076	73224576	6	CD14 Mono._.Control_HIP023	6027	P2RY2	Intronic
11	73236838	73237338	19	CD14 Mono._.COVID19_55650_0052	18789	P2RY2	Distal
11	73237778	73238278	3	CD14 Mono._.COVID19_55650_0067	19729	P2RY2	Distal
11	73242530	73243030	2	cDC2._.Rep2	21724	P2RY6	Distal
11	73248798	73249298	2	CD4 Naive._.Control_HIP044	15456	P2RY6	Distal
11	73249356	73249856	2	pDC._.Rep1	14898	P2RY6	Distal
11	73249930	73250430	3	CD14 Mono._.COVID19_28205_0556	14324	P2RY6	Distal
11	73252805	73253305	3	CD14 Mono._.COVID19_55650_0132d0	11449	P2RY6	Distal
11	73269946	73270446	19	CD14 Mono._.COVID19_55650_0067	5690	P2RY6	Intronic
11	73271441	73271941	2	cDC2._.Rep2	7185	P2RY6	Exonic
11	73271975	73272475	21	CD14 Mono._.COVID19_28205_0564d0	7719	P2RY6	Exonic
11	73272586	73273086	3	CD14 Mono._.COVID19_55650_0055	8330	P2RY6	Intronic
11	73273213	73273713	3	CD14 Mono._.COVID19_55650_0132d0	8957	P2RY6	Intronic
11	73274614	73275114	13	CD14 Mono._.Control_HIP015	10358	P2RY6	Intronic
11	73280534	73281034	16	CD14 Mono._.COVID19_55650_0086	16278	P2RY6	Intronic
11	73281261	73281761	10	CD14 Mono._.COVID19_55650_0067	17005	P2RY6	Intronic
11	73283560	73284060	6	CD16 Mono._.COVID19_55650_0052	19304	P2RY6	Intronic
11	73285176	73285676	2	NK._.Control_HIP023	20920	P2RY6	Intronic
11	73287338	73287838	2	CD14 Mono._.COVID19_55650_0055	20700	ARHGEF17	Intronic
11	73288160	73288660	18	CD14 Mono._.Control_EV08	19878	ARHGEF17	Intronic
11	73288661	73289161	20	CD14 Mono._.Control_EV08	19377	ARHGEF17	Intronic
11	73289238	73289738	19	CD14 Mono._.COVID19_55650_0066d7	18800	ARHGEF17	Intronic
11	73292192	73292692	9	CD14 Mono._.COVID19_55650_0055	15846	ARHGEF17	Intronic
11	73295395	73295895	19	CD14 Mono._.COVID19_28205_0556	12643	ARHGEF17	Intronic
11	73299146	73299646	2	CD14 Mono._.Control_HIP002	8892	ARHGEF17	Distal
11	73300042	73300542	2	CD14 Mono._.COVID19_55650_0055	7996	ARHGEF17	Distal
11	73306019	73306519	2	CD14 Mono._.COVID19_55650_0086	2019	ARHGEF17	Distal
11	73307150	73307650	21	CD14 Mono._.COVID19_55650_0055	888	ARHGEF17	Promoter
11	73307950	73308450	13	CD8 TEM._.COVID19_28205_0564d0	88	ARHGEF17	Promoter
11	73308619	73309119	3	CD8 TEM._.Other	579	ARHGEF17	Exonic
11	73309151	73309651	19	CD14 Mono._.COVID19_55650_0086	1111	ARHGEF17	Exonic
11	73309938	73310438	2	CD4 TCM._.Control_HIP002	1898	ARHGEF17	Exonic
11	73311025	73311525	2	B naive._.COVID19_28205_0556	2985	ARHGEF17	Exonic
11	73313601	73314101	12	CD14 Mono._.COVID19_55650_0052	5561	ARHGEF17	Intronic
11	73314713	73315213	14	NK._.COVID19_55650_0086	6673	ARHGEF17	Intronic
11	73321547	73322047	2	CD8 TEM._.COVID19_55650_0052	13507	ARHGEF17	Intronic
11	73322282	73322782	5	B naive._.Control_EV08	14242	ARHGEF17	Intronic
11	73325599	73326099	2	CD14 Mono._.COVID19_55650_0055	17559	ARHGEF17	Intronic
11	73327389	73327889	5	CD14 Mono._.COVID19_28205_0556	19349	ARHGEF17	Intronic
11	73328151	73328651	2	CD8 TEM._.COVID19_55650_0132d0	20111	ARHGEF17	Intronic
11	73334430	73334930	5	CD14 Mono._.COVID19_55650_0067	26390	ARHGEF17	Intronic
11	73335420	73335920	15	CD14 Mono._.COVID19_55650_0086	27380	ARHGEF17	Intronic
11	73347849	73348349	2	CD16 Mono._.Control_HIP044	28164	RELT	Intronic
11	73350189	73350689	5	CD16 Mono._.Other	25824	RELT	Intronic
11	73351112	73351612	17	CD14 Mono._.COVID19_55650_0067	24901	RELT	Intronic
11	73357326	73357826	2	CD8 TEM._.Other	18687	RELT	Intronic
11	73360400	73360900	3	CD14 Mono._.Control_HIP023	15613	RELT	Intronic
11	73363293	73363793	3	CD4 TCM._.Control_EV08	12720	RELT	Intronic
11	73365361	73365861	2	CD8 TEM._.COVID19_55650_0066d7	10652	RELT	Intronic
11	73366120	73366620	16	CD4 TCM._.COVID19_55650_0067	9893	RELT	Intronic
11	73369665	73370165	2	CD14 Mono._.Other	6348	RELT	Distal
11	73370437	73370937	2	NK._.COVID19_28205_0559	5576	RELT	Distal
11	73372362	73372862	14	CD14 Mono._.COVID19_55650_0066d7	3651	RELT	Distal
11	73375999	73376499	22	CD14 Mono._.COVID19_28205_0564d0	14	RELT	Promoter
11	73377053	73377553	21	CD14 Mono._.Control_EV08	1038	RELT	Intronic
11	73377895	73378395	2	CD16 Mono._.Control_HIP015	1880	RELT	Intronic
11	73378618	73379118	3	B naive._.Control_HIP023	2603	RELT	Intronic
11	73379181	73379681	5	NK._.Control_HIP002	3166	RELT	Intronic
11	73380275	73380775	15	CD14 Mono._.COVID19_55650_0066d7	4260	RELT	Intronic
11	73381014	73381514	2	CD4 TCM._.COVID19_28205_0558	4999	RELT	Intronic
11	73381636	73382136	21	CD14 Mono._.COVID19_28205_0556	5621	RELT	Intronic
11	73382703	73383203	7	B naive._.COVID19_55650_0067	6688	RELT	Intronic
11	73383208	73383708	7	B naive._.Control_EV08	7193	RELT	Intronic
11	73383966	73384466	10	CD14 Mono._.COVID19_55650_0066d7	7951	RELT	Intronic
11	73384703	73385203	10	B naive._.Control_EV08	8688	RELT	Intronic
11	73385332	73385832	6	B naive._.Control_EV08	9317	RELT	Intronic
11	73385988	73386488	8	CD16 Mono._.Control_HIP015	9973	RELT	Intronic
11	73386497	73386997	5	B intermediate._.COVID19_55650_0066d7	10482	RELT	Intronic
11	73387067	73387567	20	CD14 Mono._.Control_HIP044	11052	RELT	Intronic
11	73387922	73388422	2	CD14 Mono._.COVID19_55650_0067	11907	RELT	Intronic
11	73388504	73389004	18	CD14 Mono._.COVID19_55650_0066d7	12489	RELT	Intronic
11	73389059	73389559	4	CD8 TEM._.COVID19_55650_0066d7	13044	RELT	Intronic
11	73389568	73390068	3	NK._.COVID19_55650_0067	13553	RELT	Intronic
11	73390748	73391248	3	NK._.Control_HIP044	14733	RELT	Intronic
11	73391681	73392181	5	CD14 Mono._.Control_HIP023	15666	RELT	Intronic
11	73392325	73392825	2	CD8 TEM._.Control_HIP023	16310	RELT	Exonic
11	73392988	73393488	10	CD14 Mono._.COVID19_55650_0067	16973	RELT	Exonic
11	73393501	73394001	15	CD8 TEM._.COVID19_28205_0559	17486	RELT	Exonic
11	73394222	73394722	3	CD14 Mono._.COVID19_28205_0556	18207	RELT	Exonic
11	73395871	73396371	4	CD14 Mono._.COVID19_55650_0067	19856	RELT	Exonic
11	73396546	73397046	4	CD14 Mono._.COVID19_55650_0067	20531	RELT	Exonic
11	73397392	73397892	2	CD16 Mono._.COVID19_55650_0083	21377	RELT	Distal
11	73397912	73398412	6	CD14 Mono._.COVID19_55650_0055	21897	RELT	Distal
11	73399040	73399540	4	CD16 Mono._.Control_HIP015	23025	RELT	Distal
11	73399872	73400372	5	CD14 Mono._.COVID19_55650_0066d7	23857	RELT	Distal
11	73401555	73402055	2	CD14 Mono._.Control_EV08	25540	RELT	Exonic
11	73402117	73402617	2	CD14 Mono._.COVID19_28205_0555d0	26102	RELT	Exonic
11	73402726	73403226	10	CD14 Mono._.COVID19_55650_0055	26711	RELT	Exonic
11	73404004	73404504	18	CD14 Mono._.COVID19_28205_0558	27989	RELT	Exonic
11	73407876	73408376	3	CD14 Mono._.COVID19_55650_0055	31861	RELT	Intronic
11	73408626	73409126	3	CD14 Mono._.COVID19_55650_0055	32611	RELT	Intronic
11	73410261	73410761	2	CD14 Mono._.COVID19_28205_0556	34246	RELT	Intronic
11	73411399	73411899	2	CD14 Mono._.COVID19_55650_0066d7	35384	RELT	Intronic
11	73413183	73413683	8	CD14 Mono._.COVID19_55650_0086	37168	RELT	Intronic
11	73415069	73415569	6	CD16 Mono._.Other	39054	RELT	Intronic
11	73425036	73425536	22	CD14 Mono._.COVID19_55650_0066d7	49021	RELT	Intronic
11	73459296	73459796	22	CD14 Mono._.COVID19_55650_0066d7	83281	RELT	Intronic
11	73462017	73462517	21	CD14 Mono._.COVID19_55650_0066d7	86002	RELT	Intronic
11	73463303	73463803	8	CD14 Mono._.COVID19_55650_0066d7	87288	RELT	Intronic
11	73466570	73467070	9	CD14 Mono._.COVID19_55650_0132d0	90555	RELT	Intronic
11	73478678	73479178	2	CD14 Mono._.COVID19_55650_0086	102663	RELT	Intronic
11	73480648	73481148	12	CD14 Mono._.COVID19_55650_0086	104633	RELT	Intronic
11	73491359	73491859	2	CD16 Mono._.Other	106579	FAM168A	Intronic
11	73496037	73496537	7	B intermediate._.Control_HIP043	101901	FAM168A	Intronic
11	73518663	73519163	4	CD14 Mono._.COVID19_55650_0052	79275	FAM168A	Intronic
11	73528336	73528836	4	CD16 Mono._.Control_HIP023	69602	FAM168A	Intronic
11	73530114	73530614	5	CD14 Mono._.Control_HIP023	67824	FAM168A	Intronic
11	73536799	73537299	2	CD16 Mono._.COVID19_55650_0083	61139	FAM168A	Intronic
11	73537937	73538437	4	CD16 Mono._.COVID19_55650_0083	60001	FAM168A	Intronic
11	73538571	73539071	5	CD4 TCM._.COVID19_55650_0083	59367	FAM168A	Intronic
11	73542097	73542597	5	CD14 Mono._.COVID19_55650_0066d7	55841	FAM168A	Intronic
11	73547888	73548388	8	CD14 Mono._.COVID19_55650_0055	50050	FAM168A	Intronic
11	73554568	73555068	12	CD14 Mono._.COVID19_28205_0558	43370	FAM168A	Intronic
11	73564420	73564920	6	CD14 Mono._.COVID19_28205_0556	33518	FAM168A	Intronic
11	73577389	73577889	2	CD4 Naive._.Control_HIP045	20549	FAM168A	Intronic
11	73578813	73579313	6	CD14 Mono._.Control_HIP015	19125	FAM168A	Intronic
11	73593415	73593915	2	B naive._.COVID19_55650_0067	4523	FAM168A	Intronic
11	73594071	73594571	3	B naive._.Control_HIP015	3867	FAM168A	Intronic
11	73597232	73597732	3	CD14 Mono._.COVID19_55650_0066d7	706	FAM168A	Intronic
11	73597749	73598249	7	B naive._.Control_HIP015	189	FAM168A	Exonic
11	73598309	73598809	18	CD4 TCM._.Control_HIP044	369	FAM168A	Promoter
11	73598823	73599323	4	CD4 TCM._.COVID19_55650_0066d0	883	FAM168A	Promoter
11	73618189	73618689	4	CD14 Mono._.COVID19_55650_0067	20249	FAM168A	Distal
11	73622865	73623365	5	CD14 Mono._.COVID19_55650_0066d7	23062	PLEKHB1	Distal
11	73623584	73624084	22	CD14 Mono._.COVID19_28205_0558	22343	PLEKHB1	Distal
11	73625613	73626113	16	CD14 Mono._.COVID19_28205_0556	20314	PLEKHB1	Distal
11	73627816	73628316	2	CD14 Mono._.Control_HIP002	18111	PLEKHB1	Distal
11	73633966	73634466	3	CD4 Naive._.Control_HIP044	11961	PLEKHB1	Distal
11	73634786	73635286	2	CD4 TCM._.Other	11141	PLEKHB1	Distal
11	73645299	73645799	4	CD14 Mono._.COVID19_28205_0555d0	628	PLEKHB1	Promoter
11	73646794	73647294	3	CD16 Mono._.Control_HIP023	865	PLEKHB1	Intronic
11	73647317	73647817	21	CD8 TEM._.COVID19_28205_0564d0	1388	PLEKHB1	Exonic
11	73652697	73653197	2	NK._.COVID19_55650_0055	6768	PLEKHB1	Exonic
11	73657234	73657734	2	CD8 TEM._.Control_HIP023	11305	PLEKHB1	Intronic
11	73660863	73661363	21	CD14 Mono._.COVID19_55650_0066d7	14934	PLEKHB1	Intronic
11	73662593	73663093	2	CD8 TEM._.COVID19_55650_0132d0	16664	PLEKHB1	Distal
11	73676721	73677221	2	CD4 TCM._.Other	30792	PLEKHB1	Exonic
11	73716020	73716520	17	CD14 Mono._.COVID19_55650_0052	44866	RAB6A	Exonic
11	73729770	73730270	2	CD14 Mono._.COVID19_28205_0556	31116	RAB6A	Exonic
11	73750153	73750653	12	CD14 Mono._.COVID19_28205_0564d0	10733	RAB6A	Intronic
11	73752474	73752974	2	CD8 TEM._.Control_HIP023	8412	RAB6A	Intronic
11	73757497	73757997	7	CD14 Mono._.COVID19_28205_0556	3389	RAB6A	Intronic
11	73759709	73760209	5	CD4 TCM._.COVID19_28205_0556	1177	RAB6A	Intronic
11	73760433	73760933	14	CD8 TEM._.COVID19_28205_0564d0	453	RAB6A	Exonic
11	73761082	73761582	22	CD14 Mono._.COVID19_55650_0132d0	194	RAB6A	Promoter
11	73761729	73762229	3	CD8 TEM._.Control_HIP045	841	RAB6A	Promoter
11	73769888	73770388	2	CD16 Mono._.Control_HIP015	9000	RAB6A	Distal
11	73778796	73779296	7	CD4 TCM._.COVID19_28205_0558	8269	MRPL48	Distal
11	73779319	73779819	19	CD4 TCM._.Control_HIP002	7746	MRPL48	Distal
11	73779823	73780323	6	CD4 TCM._.Control_HIP023	7242	MRPL48	Distal
11	73787317	73787817	2	CD4 TCM._.COVID19_55650_0067	250	MRPL48	Exonic
11	73787845	73788345	2	Plasmablast._.1	778	MRPL48	Intronic
11	73788356	73788856	4	B intermediate._.COVID19_55650_0066d7	1289	MRPL48	Intronic
11	73789077	73789577	2	B intermediate._.Control_HIP044	2010	MRPL48	Intronic
11	73834186	73834686	2	CD14 Mono._.Control_HIP044	42262	PAAF1	Intronic
11	73851356	73851856	4	CD14 Mono._.Control_HIP002	25092	PAAF1	Intronic
11	73876188	73876688	9	CD8 TEM._.COVID19_55650_0066d0	260	PAAF1	Promoter
11	73876701	73877201	9	CD4 Naive._.COVID19_28205_0559	36	COA4	Promoter
11	73877333	73877833	2	CD8 TEM._.Control_EV08	594	COA4	Promoter
11	73907107	73907607	6	CD14 Mono._.COVID19_55650_0052	30368	COA4	Intronic
11	73917199	73917699	2	CD16 Mono._.Control_HIP015	32869	DNAJB13	Intronic
11	73950704	73951204	13	CD14 Mono._.COVID19_55650_0057	634	DNAJB13	Exonic
11	73956106	73956606	3	CD14 Mono._.COVID19_55650_0083	6036	DNAJB13	Intronic
11	73957303	73957803	4	CD4 TCM._.Control_HIP002	7233	DNAJB13	Intronic
11	73958357	73958857	2	CD4 TCM._.Control_HIP023	8287	DNAJB13	Intronic
11	73964247	73964747	16	CD4 TCM._.Control_HIP044	14177	DNAJB13	Intronic
11	73965168	73965668	2	B naive._.Other	15098	DNAJB13	Exonic
11	73966087	73966587	3	CD14 Mono._.COVID19_55650_0052	16017	DNAJB13	Intronic
11	73967822	73968322	6	CD14 Mono._.Control_HIP023	15234	UCP2	Exonic
11	73968600	73969100	6	CD14 Mono._.COVID19_55650_0067	14456	UCP2	Intronic
11	73969234	73969734	3	CD16 Mono._.Other	13822	UCP2	Intronic
11	73969932	73970432	17	CD8 TEM._.COVID19_28205_0556	13124	UCP2	Exonic
11	73970439	73970939	10	CD4 TCM._.COVID19_55650_0132d0	12617	UCP2	Distal
11	73971013	73971513	7	B intermediate._.Control_HIP043	12043	UCP2	Distal
11	73972199	73972699	5	CD4 TCM._.COVID19_28205_0558	10857	UCP2	Distal
11	73972734	73973234	6	B intermediate._.Control_HIP043	10322	UCP2	Distal
11	73973305	73973805	5	B intermediate._.Control_HIP043	9751	UCP2	Distal
11	73973862	73974362	9	CD4 Naive._.Control_HIP023	9194	UCP2	Distal
11	73974606	73975106	4	CD4 TCM._.COVID19_55650_0066d0	8450	UCP2	Exonic
11	73975207	73975707	3	CD4 TCM._.COVID19_55650_0066d7	7849	UCP2	Intronic
11	73975782	73976282	2	CD4 TCM._.COVID19_55650_0066d7	7274	UCP2	Intronic
11	73976308	73976808	3	CD4 TCM._.COVID19_28205_0558	6748	UCP2	Intronic
11	73976819	73977319	3	CD4 TCM._.COVID19_55650_0067	6237	UCP2	Intronic
11	73977687	73978187	3	CD4 TCM._.Control_EV08	5369	UCP2	Exonic
11	73978852	73979352	6	CD8 TEM._.COVID19_28205_0559	4204	UCP2	Intronic
11	73979465	73979965	4	CD4 Naive._.Control_HIP043	3591	UCP2	Intronic
11	73979978	73980478	10	B naive._.Control_EV08	3078	UCP2	Intronic
11	73980565	73981065	3	CD14 Mono._.COVID19_55650_0067	2491	UCP2	Exonic
11	73981088	73981588	5	B intermediate._.COVID19_55650_0066d7	1968	UCP2	Exonic
11	73981621	73982121	9	B naive._.Control_HIP043	1435	UCP2	Intronic
11	73982462	73982962	6	B naive._.Control_HIP023	594	UCP2	Intronic
11	73983029	73983529	22	CD14 Mono._.COVID19_28205_0555d2	27	UCP2	Promoter
11	73983970	73984470	9	CD4 TCM._.COVID19_28205_0564d0	912	UCP2	Promoter
11	73986715	73987215	2	B intermediate._.Control_HIP043	3657	UCP2	Distal
11	73991735	73992235	9	B intermediate._.Control_HIP045	8677	UCP2	Distal
11	73993330	73993830	7	B naive._.COVID19_55650_0067	10272	UCP2	Distal
11	73995109	73995609	10	B intermediate._.COVID19_28205_0558	12051	UCP2	Distal
11	73995712	73996212	21	CD8 TEM._.Control_HIP044	12654	UCP2	Distal
11	73996413	73996913	5	B intermediate._.Other	12771	UCP3	Distal
11	73997273	73997773	7	B intermediate._.Control_HIP045	11911	UCP3	Distal
11	73999454	73999954	8	B naive._.Control_HIP023	9730	UCP3	Distal
11	74001630	74002130	18	NK._.Control_HIP043	7554	UCP3	Exonic
11	74003736	74004236	2	CD4 TCM._.Control_HIP044	5448	UCP3	Exonic
11	74004539	74005039	2	CD8 TEM._.Control_EV08	4645	UCP3	Intronic
11	74005162	74005662	19	CD4 TCM._.Control_HIP043	4022	UCP3	Intronic
11	74005693	74006193	6	CD4 TCM._.COVID19_55650_0083	3491	UCP3	Intronic
11	74006489	74006989	2	CD4 TCM._.Control_EV08	2695	UCP3	Intronic
11	74008467	74008967	6	CD4 TCM._.Control_EV08	717	UCP3	Intronic
11	74009569	74010069	2	CD4 Naive._.COVID19_28205_0559	383	UCP3	Promoter
11	74010396	74010896	4	CD14 Mono._.COVID19_55650_0055	1210	UCP3	Promoter
11	74011108	74011608	9	CD4 TCM._.COVID19_28205_0558	1922	UCP3	Promoter
11	74011708	74012208	10	B intermediate._.Control_HIP043	2522	UCP3	Distal
11	74012240	74012740	8	CD4 TCM._.COVID19_28205_0558	3054	UCP3	Distal
11	74014794	74015294	2	CD14 Mono._.COVID19_55650_0083	5608	UCP3	Intronic
11	74016297	74016797	2	CD4 TCM._.COVID19_28205_0556	7111	UCP3	Intronic
11	74018459	74018959	21	CD14 Mono._.COVID19_28205_0555d0	9273	UCP3	Intronic
11	74019866	74020366	13	NK._.COVID19_28205_0559	10680	UCP3	Intronic
11	74020590	74021090	21	CD14 Mono._.Control_EV08	11404	UCP3	Intronic
11	74022500	74023000	16	CD14 Mono._.COVID19_55650_0066d7	13314	UCP3	Intronic
11	74023212	74023712	16	CD14 Mono._.COVID19_55650_0066d7	14026	UCP3	Intronic
11	74024599	74025099	14	CD14 Mono._.COVID19_55650_0132d0	15413	UCP3	Intronic
11	74025714	74026214	18	CD14 Mono._.COVID19_55650_0066d7	16528	UCP3	Intronic
11	74026768	74027268	6	CD14 Mono._.COVID19_55650_0055	17582	UCP3	Intronic
11	74030274	74030774	5	CD8 TEM._.Control_EV08	21088	UCP3	Intronic
11	74030892	74031392	3	NK_CD56bright._.Control_HIP043	21706	UCP3	Intronic
11	74031449	74031949	3	NK._.COVID19_55650_0132d0	22263	UCP3	Intronic
11	74032028	74032528	2	CD4 TCM._.COVID19_28205_0558	22842	UCP3	Intronic
11	74032995	74033495	6	CD4 TCM._.Control_EV08	23809	UCP3	Intronic
11	74063561	74064061	2	B naive._.Control_HIP023	54375	UCP3	Intronic
11	74085448	74085948	7	CD14 Mono._.COVID19_55650_0066d7	76262	UCP3	Exonic
11	74085990	74086490	2	CD16 Mono._.Control_HIP002	76804	UCP3	Intronic
11	74169842	74170342	7	CD4 TCM._.COVID19_55650_0086	1006	PPME1	Promoter
11	74170348	74170848	8	CD4 TCM._.COVID19_55650_0066d7	500	PPME1	Promoter
11	74170939	74171439	2	pDC._.Rep1	20	C2CD3	Promoter
11	74171520	74172020	2	CD14 Mono._.COVID19_55650_0132d0	559	C2CD3	Promoter
11	74195784	74196284	5	CD14 Mono._.COVID19_55650_0066d7	24823	C2CD3	Intronic
11	74232266	74232766	7	CD4 Naive._.Control_HIP044	61305	C2CD3	Intronic
11	74255681	74256181	10	CD8 TEM._.COVID19_28205_0559	55430	P4HA3-AS1	Intronic
11	74269459	74269959	2	CD4 TCM._.COVID19_28205_0555d2	41652	P4HA3-AS1	Exonic
11	74288105	74288605	3	CD14 Mono._.COVID19_55650_0132d0	23006	P4HA3-AS1	Intronic
11	74296548	74297048	3	CD14 Mono._.Control_HIP015	14563	P4HA3-AS1	Intronic
11	74310917	74311417	3	CD4 TCM._.Other	194	P4HA3-AS1	Promoter
11	74311440	74311940	19	CD14 Mono._.COVID19_55650_0086	32	P4HA3	Promoter
11	74312278	74312778	18	CD14 Mono._.COVID19_28205_0555d2	870	P4HA3	Promoter
11	74321743	74322243	8	CD14 Mono._.COVID19_55650_0052	10335	P4HA3	Intronic
11	74388607	74389107	5	CD4 Naive._.COVID19_28205_0559	9615	PGM2L1	Intronic
11	74397348	74397848	18	CD4 TCM._.COVID19_28205_0558	874	PGM2L1	Promoter
11	74397947	74398447	11	CD8 TEM._.COVID19_55650_0132d0	275	PGM2L1	Promoter
11	74398546	74399046	18	CD4 TCM._.COVID19_55650_0066d7	322	PGM2L1	Promoter
11	74399129	74399629	2	CD8 TEM._.COVID19_55650_0066d0	141	MIR548AL	Promoter
11	74417366	74417866	16	CD4 TCM._.Control_HIP044	18378	MIR548AL	Distal
11	74434466	74434966	11	CD14 Mono._.COVID19_55650_0066d7	33012	KCNE3	Distal
11	74449544	74450044	19	CD14 Mono._.COVID19_55650_0066d7	17934	KCNE3	Distal
11	74451614	74452114	2	CD4 TCM._.COVID19_28205_0555d2	15864	KCNE3	Distal
11	74453339	74453839	12	CD14 Mono._.COVID19_55650_0066d7	14139	KCNE3	Distal
11	74460682	74461182	19	CD14 Mono._.COVID19_28205_0555d0	6796	KCNE3	Intronic
11	74461293	74461793	3	CD14 Mono._.COVID19_55650_0083	6185	KCNE3	Intronic
11	74462004	74462504	22	CD14 Mono._.Control_HIP015	5474	KCNE3	Exonic
11	74462735	74463235	10	CD14 Mono._.COVID19_55650_0086	4743	KCNE3	Intronic
11	74464515	74465015	2	CD4 TCM._.Control_HIP023	2963	KCNE3	Intronic
11	74466679	74467179	2	CD4 TCM._.Other	799	KCNE3	Intronic
11	74467334	74467834	15	CD14 Mono._.COVID19_55650_0067	144	KCNE3	Exonic
11	74471613	74472113	11	CD14 Mono._.Other	4133	KCNE3	Distal
11	74473767	74474267	7	CD16 Mono._.Control_HIP015	6287	KCNE3	Distal
11	74476567	74477067	4	CD14 Mono._.Control_HIP044	9087	KCNE3	Distal
11	74490891	74491391	6	CD14 Mono._.COVID19_55650_0055	2224	LOC100287896	Distal
11	74492970	74493470	21	CD8 TEM._.COVID19_28205_0564d0	145	LOC100287896	Promoter
11	74493501	74494001	7	B intermediate._.COVID19_55650_0066d7	17	LIPT2	Promoter
11	74494110	74494610	2	CD8 TEM._.COVID19_55650_0066d0	508	POLD3	Promoter
11	74497222	74497722	2	CD14 Mono._.COVID19_55650_0055	3620	POLD3	Exonic
11	74504938	74505438	8	CD14 Mono._.Control_EV08	11336	POLD3	Intronic
11	74557372	74557872	2	CD14 Mono._.COVID19_28205_0556	63770	POLD3	Intronic
11	74570441	74570941	6	CD16 Mono._.COVID19_55650_0083	76839	POLD3	Intronic
11	74576470	74576970	2	CD4 Naive._.Control_HIP015	82868	POLD3	Intronic
11	74579183	74579683	2	CD14 Mono._.Control_EV08	85581	POLD3	Intronic
11	74581054	74581554	8	CD16 Mono._.COVID19_55650_0052	87452	POLD3	Intronic
11	74581633	74582133	2	CD16 Mono._.Control_HIP043	88031	POLD3	Intronic
11	74592323	74592823	19	CD4 TCM._.COVID19_28205_0558	98721	POLD3	Exonic
11	74592850	74593350	13	CD14 Mono._.COVID19_55650_0066d7	99248	POLD3	Intronic
11	74594821	74595321	2	CD14 Mono._.COVID19_28205_0555d0	101219	POLD3	Intronic
11	74603931	74604431	2	CD4 TCM._.COVID19_28205_0556	110329	POLD3	Intronic
11	74611522	74612022	8	CD16 Mono._.Other	108564	MIR4696	Intronic
11	74636539	74637039	2	CD14 Mono._.COVID19_55650_0067	83547	MIR4696	Intronic
11	74662765	74663265	2	CD14 Mono._.Control_HIP015	57321	MIR4696	Intronic
11	74683174	74683674	4	CD14 Mono._.COVID19_28205_0556	36912	MIR4696	Distal
11	74685865	74686365	18	CD14 Mono._.Other	34221	MIR4696	Distal
11	74689422	74689922	2	B naive._.Control_HIP044	30664	MIR4696	Distal
11	74696648	74697148	2	CD14 Mono._.COVID19_55650_0055	23438	MIR4696	Intronic
11	74702326	74702826	7	CD4 TCM._.COVID19_28205_0558	17760	MIR4696	Intronic
11	74710004	74710504	2	B naive._.COVID19_55650_0052	10082	MIR4696	Intronic
11	74726490	74726990	14	CD4 TCM._.Control_HIP002	4644	CHRDL2	Intronic
11	74728999	74729499	2	B naive._.Control_HIP015	2135	CHRDL2	Intronic
11	74735527	74736027	4	CD14 Mono._.COVID19_55650_0055	4391	CHRDL2	Distal
11	74739712	74740212	13	CD4 TCM._.COVID19_55650_0083	8576	CHRDL2	Distal
11	74741259	74741759	3	CD16 Mono._.COVID19_55650_0052	7358	RNF169	Distal
11	74743776	74744276	2	CD14 Mono._.Control_HIP015	4841	RNF169	Distal
11	74747890	74748390	5	CD4 TCM._.COVID19_28205_0558	727	RNF169	Promoter
11	74748562	74749062	8	CD16 Mono._.COVID19_55650_0083	55	RNF169	Promoter
11	74749145	74749645	13	CD14 Mono._.COVID19_55650_0066d7	526	RNF169	Intronic
11	74749682	74750182	5	CD14 Mono._.COVID19_55650_0066d7	1063	RNF169	Intronic
11	74750273	74750773	2	Plasmablast._.COVID19_28205_0558	1654	RNF169	Intronic
11	74754836	74755336	5	CD14 Mono._.COVID19_55650_0066d7	6217	RNF169	Intronic
11	74768192	74768692	9	B intermediate._.Control_HIP043	19573	RNF169	Intronic
11	74768993	74769493	2	CD14 Mono._.COVID19_28205_0556	20374	RNF169	Intronic
11	74770580	74771080	3	NK._.COVID19_55650_0052	21961	RNF169	Intronic
11	74776552	74777052	2	CD14 Mono._.COVID19_55650_0066d7	27933	RNF169	Intronic
11	74783463	74783963	10	B intermediate._.COVID19_28205_0558	34844	RNF169	Intronic
11	74784219	74784719	5	B naive._.Control_HIP023	35600	RNF169	Intronic
11	74818471	74818971	2	CD8 TEM._.COVID19_55650_0066d7	69852	RNF169	Intronic
11	74820705	74821205	2	CD8 TEM._.Other	72086	RNF169	Intronic
11	74821510	74822010	8	NK._.COVID19_28205_0559	72891	RNF169	Intronic
11	74861372	74861872	2	CD4 TCM._.COVID19_28205_0556	87577	XRRA1	Intronic
11	74870409	74870909	2	NK._.COVID19_28205_0559	78540	XRRA1	Intronic
11	74877113	74877613	2	CD4 TCM._.Control_HIP023	71836	XRRA1	Intronic
11	74909213	74909713	2	B naive._.COVID19_55650_0067	39736	XRRA1	Intronic
11	74923224	74923724	2	CD14 Mono._.COVID19_55650_0055	25725	XRRA1	Intronic
11	74929683	74930183	6	CD4 TCM._.COVID19_55650_0067	19266	XRRA1	Intronic
11	74932101	74932601	2	NK._.COVID19_55650_0083	16848	XRRA1	Intronic
11	74948415	74948915	4	CD4 Naive._.COVID19_28205_0559	534	XRRA1	Promoter
11	74948920	74949420	19	CD4 TCM._.Other	29	XRRA1	Promoter
11	74949553	74950053	4	NK._.Control_EV08	555	SPCS2	Promoter
11	74950342	74950842	5	B intermediate._.Control_HIP043	1344	SPCS2	Promoter
11	74951199	74951699	9	B intermediate._.Control_HIP043	2201	SPCS2	Intronic
11	74953371	74953871	5	B intermediate._.COVID19_55650_0066d7	4373	SPCS2	Intronic
11	74954726	74955226	2	Plasmablast._.COVID19_28205_0558	5728	SPCS2	Intronic
11	74957858	74958358	2	CD4 TCM._.COVID19_55650_0055	8860	SPCS2	Intronic
11	74979906	74980406	2	cDC2._.Rep2	7977	NEU3	Distal
11	74980595	74981095	8	CD14 Mono._.COVID19_55650_0066d7	7288	NEU3	Distal
11	74988576	74989076	18	NK._.Control_EV08	691	NEU3	Exonic
11	74989297	74989797	3	CD4 TCM._.Control_EV08	1412	NEU3	Intronic
11	74990071	74990571	21	CD14 Mono._.COVID19_55650_0066d7	2186	NEU3	Intronic
11	74992717	74993217	2	B intermediate._.Control_HIP045	4832	NEU3	Intronic
11	75022822	75023322	16	CD14 Mono._.COVID19_28205_0555d2	34937	NEU3	Distal
11	75031901	75032401	2	NK._.COVID19_55650_0086	44016	NEU3	Distal
11	75043132	75043632	2	B naive._.Control_HIP043	46371	OR2AT4	Distal
11	75049552	75050052	3	B naive._.Other	39951	OR2AT4	Distal
11	75055485	75055985	4	CD14 Mono._.COVID19_28205_0558	34018	OR2AT4	Distal
11	75100265	75100765	19	CD14 Mono._.COVID19_55650_0132d0	47	SLCO2B1	Promoter
11	75140467	75140967	14	CD4 TCM._.COVID19_55650_0066d7	40153	SLCO2B1	Intronic
11	75143058	75143558	21	CD14 Mono._.COVID19_55650_0066d7	42744	SLCO2B1	Intronic
11	75143841	75144341	5	CD8 TEM._.COVID19_55650_0067	43527	SLCO2B1	Intronic
11	75144346	75144846	12	CD14 Mono._.COVID19_28205_0558	44032	SLCO2B1	Intronic
11	75147879	75148379	13	CD14 Mono._.COVID19_55650_0083	47565	SLCO2B1	Intronic
11	75174702	75175202	22	CD14 Mono._.COVID19_55650_0083	65952	TPBGL	Intronic
11	75181599	75182099	16	CD14 Mono._.COVID19_55650_0083	59055	TPBGL	Intronic
11	75195138	75195638	12	CD14 Mono._.COVID19_55650_0083	45516	TPBGL	Intronic
11	75204875	75205375	18	CD14 Mono._.Other	35779	TPBGL	Exonic
11	75214302	75214802	7	CD4 TCM._.COVID19_55650_0067	26352	TPBGL	Distal
11	75233622	75234122	5	CD14 Mono._.COVID19_55650_0086	7032	TPBGL	Distal
11	75240469	75240969	3	CD4 TCM._.COVID19_28205_0558	185	TPBGL	Promoter
11	75240993	75241493	10	CD4 TCM._.Other	337	TPBGL	Exonic
11	75241553	75242053	21	CD14 Mono._.COVID19_55650_0055	897	TPBGL	Exonic
11	75242301	75242801	3	NK._.COVID19_55650_0086	1645	TPBGL	Exonic
11	75243171	75243671	2	CD8 TEM._.COVID19_55650_0066d0	2515	TPBGL	Exonic
11	75248583	75249083	7	CD16 Mono._.Control_HIP002	7927	TPBGL	Distal
11	75256949	75257449	2	CD16 Mono._.Control_HIP015	16293	TPBGL	Distal
11	75261375	75261875	7	CD16 Mono._.Control_HIP015	20719	TPBGL	Distal
11	75262271	75262771	3	CD14 Mono._.COVID19_55650_0067	21615	TPBGL	Distal
11	75262844	75263344	3	CD16 Mono._.COVID19_55650_0083	22188	TPBGL	Distal
11	75263400	75263900	3	CD14 Mono._.COVID19_55650_0083	22744	TPBGL	Distal
11	75263961	75264461	15	CD14 Mono._.COVID19_55650_0066d7	23305	TPBGL	Exonic
11	75265861	75266361	18	CD14 Mono._.Control_HIP015	25205	TPBGL	Exonic
11	75266399	75266899	2	CD16 Mono._.Control_HIP023	25743	TPBGL	Intronic
11	75270957	75271457	3	CD4 TCM._.COVID19_55650_0066d7	30301	TPBGL	Exonic
11	75272660	75273160	2	CD8 TEM._.COVID19_55650_0083	32004	TPBGL	Exonic
11	75275454	75275954	15	CD4 TCM._.COVID19_28205_0564d0	34798	TPBGL	Intronic
11	75276600	75277100	2	NK._.COVID19_28205_0559	35944	TPBGL	Exonic
11	75280074	75280574	17	CD14 Mono._.COVID19_28205_0556	39418	TPBGL	Intronic
11	75301437	75301937	2	CD8 TEM._.COVID19_28205_0564d0	33498	MIR326	Intronic
11	75317588	75318088	6	NK._.COVID19_55650_0083	17347	MIR326	Intronic
11	75325966	75326466	2	CD4 TCM._.COVID19_55650_0066d7	8969	MIR326	Intronic
11	75328918	75329418	18	NK._.Control_HIP044	6017	MIR326	Intronic
11	75333234	75333734	4	CD16 Mono._.COVID19_55650_0083	1701	MIR326	Intronic
11	75337319	75337819	17	CD14 Mono._.COVID19_55650_0067	2382	MIR326	Intronic
11	75340039	75340539	5	CD14 Mono._.COVID19_55650_0083	5102	MIR326	Intronic
11	75340595	75341095	21	CD14 Mono._.Control_HIP015	5658	MIR326	Intronic
11	75341409	75341909	6	CD14 Mono._.COVID19_55650_0055	6472	MIR326	Intronic
11	75342062	75342562	2	CD8 TEM._.Control_HIP023	7125	MIR326	Intronic
11	75342891	75343391	6	CD14 Mono._.COVID19_55650_0132d0	7954	MIR326	Intronic
11	75343588	75344088	5	CD14 Mono._.COVID19_55650_0086	7866	ARRB1	Intronic
11	75344357	75344857	3	CD4 TCM._.Control_HIP023	7097	ARRB1	Intronic
11	75344875	75345375	2	CD4 TCM._.COVID19_55650_0066d7	6579	ARRB1	Intronic
11	75345498	75345998	2	CD4 Naive._.Control_HIP045	5956	ARRB1	Intronic
11	75347065	75347565	11	CD14 Mono._.COVID19_55650_0067	4389	ARRB1	Intronic
11	75347609	75348109	2	NK._.COVID19_28205_0559	3845	ARRB1	Intronic
11	75348192	75348692	2	CD4 Naive._.Control_HIP044	3262	ARRB1	Intronic
11	75349739	75350239	7	CD16 Mono._.Control_HIP043	1715	ARRB1	Intronic
11	75350382	75350882	13	CD14 Mono._.COVID19_28205_0564d0	1072	ARRB1	Intronic
11	75350983	75351483	19	NK._.Control_HIP023	471	ARRB1	Intronic
11	75351641	75352141	19	NK._.COVID19_55650_0083	185	ARRB1	Promoter
11	75352181	75352681	22	CD14 Mono._.COVID19_28205_0556	725	ARRB1	Promoter
11	75352859	75353359	6	CD4 TCM._.Control_EV08	1403	ARRB1	Promoter
11	75365510	75366010	17	CD14 Mono._.Other	14054	ARRB1	Distal
11	75367171	75367671	6	CD14 Mono._.COVID19_28205_0558	15715	ARRB1	Distal
11	75368948	75369448	5	NK._.COVID19_55650_0083	17492	ARRB1	Distal
11	75369765	75370265	17	CD14 Mono._.COVID19_55650_0055	18309	ARRB1	Distal
11	75372186	75372686	3	CD16 Mono._.Control_HIP015	20730	ARRB1	Distal
11	75380563	75381063	16	CD14 Mono._.COVID19_55650_0066d7	18672	RPS3	Distal
11	75381774	75382274	2	CD14 Mono._.COVID19_55650_0066d7	17461	RPS3	Distal
11	75383197	75383697	12	CD8 TEM._.Control_HIP023	16038	RPS3	Distal
11	75383902	75384402	8	CD14 Mono._.COVID19_28205_0556	15333	RPS3	Distal
11	75384414	75384914	13	CD4 TCM._.Control_EV08	14821	RPS3	Distal
11	75388645	75389145	17	CD8 TEM._.COVID19_55650_0132d0	10590	RPS3	Distal
11	75399256	75399756	19	CD4 TCM._.Control_HIP044	19	RPS3	Promoter
11	75400128	75400628	15	CD4 TCM._.COVID19_28205_0556	12	SNORD15A	Promoter
11	75401088	75401588	9	CD4 TCM._.COVID19_55650_0066d7	946	SNORD15A	Intronic
11	75403289	75403789	3	CD4 TCM._.COVID19_28205_0564d0	881	SNORD15B	Promoter
11	75404493	75404993	2	CD4 TCM._.Other	321	SNORD15B	Exonic
11	75405037	75405537	3	CD4 TCM._.Control_EV08	865	SNORD15B	Exonic
11	75407319	75407819	3	NK._.COVID19_55650_0067	3147	SNORD15B	Intronic
11	75407821	75408321	9	CD4 TCM._.COVID19_55650_0066d7	3649	SNORD15B	Intronic
11	75408361	75408861	2	CD8 TEM._.COVID19_28205_0557	4189	SNORD15B	Intronic
11	75427235	75427735	2	CD4 TCM._.Control_EV08	3143	KLHL35	Intronic
11	75428190	75428690	19	CD14 Mono._.COVID19_28205_0556	2188	KLHL35	Intronic
11	75429966	75430466	20	CD8 TEM._.COVID19_28205_0557	412	KLHL35	Exonic
11	75430578	75431078	3	CD4 Naive._.COVID19_28205_0556	198	KLHL35	Promoter
11	75431302	75431802	3	CD4 TCM._.Control_HIP002	922	KLHL35	Promoter
11	75432988	75433488	2	CD8 TEM._.Control_HIP002	2608	KLHL35	Distal
11	75445260	75445760	17	CD14 Mono._.Control_HIP015	14880	KLHL35	Intronic
11	75451415	75451915	2	CD14 Mono._.COVID19_28205_0558	21035	KLHL35	Exonic
11	75474216	75474716	8	CD14 Mono._.COVID19_55650_0057	43836	KLHL35	Intronic
11	75474730	75475230	2	CD16 Mono._.Control_HIP023	44350	KLHL35	Intronic
11	75475399	75475899	4	CD4 Naive._.Control_HIP045	45019	KLHL35	Intronic
11	75476082	75476582	4	CD8 TEM._.COVID19_55650_0066d0	45702	KLHL35	Intronic
11	75480129	75480629	2	CD14 Mono._.Control_HIP023	45523	GDPD5	Intronic
11	75481922	75482422	6	CD14 Mono._.COVID19_55650_0055	43730	GDPD5	Intronic
11	75492147	75492647	9	CD4 TCM._.COVID19_28205_0558	33505	GDPD5	Exonic
11	75498524	75499024	3	CD8 TEM._.COVID19_28205_0556	27128	GDPD5	Intronic
11	75503507	75504007	4	B intermediate._.COVID19_55650_0066d7	22145	GDPD5	Intronic
11	75504488	75504988	15	CD14 Mono._.COVID19_55650_0086	21164	GDPD5	Intronic
11	75508106	75508606	9	B intermediate._.COVID19_28205_0558	17546	GDPD5	Intronic
11	75514151	75514651	2	NK._.Control_HIP045	11501	GDPD5	Intronic
11	75516689	75517189	3	CD8 TEM._.COVID19_55650_0132d0	8963	GDPD5	Intronic
11	75517208	75517708	7	CD14 Mono._.COVID19_55650_0086	8444	GDPD5	Intronic
11	75523078	75523578	2	pDC._.Rep1	2574	GDPD5	Intronic
11	75524036	75524536	6	CD4 TCM._.Control_HIP043	1616	GDPD5	Intronic
11	75524843	75525343	10	CD4 TCM._.COVID19_28205_0558	809	GDPD5	Intronic
11	75525798	75526298	21	CD14 Mono._.COVID19_55650_0067	144	GDPD5	Promoter
11	75526557	75527057	3	CD4 TCM._.COVID19_28205_0558	903	GDPD5	Promoter
11	75527404	75527904	3	CD8 TEM._.COVID19_55650_0132d0	1750	GDPD5	Promoter
11	75528173	75528673	2	CD14 Mono._.COVID19_28205_0557	2519	GDPD5	Distal
11	75530522	75531022	2	CD4 TCM._.Control_EV08	4868	GDPD5	Distal
11	75531367	75531867	3	CD8 TEM._.COVID19_55650_0066d0	5713	GDPD5	Distal
11	75532293	75532793	14	CD4 TCM._.COVID19_28205_0556	6639	GDPD5	Distal
11	75534126	75534626	2	NK._.COVID19_28205_0559	8472	GDPD5	Distal
11	75534632	75535132	2	B intermediate._.COVID19_55650_0066d7	8978	GDPD5	Distal
11	75536320	75536820	3	NK._.COVID19_55650_0083	10666	GDPD5	Distal
11	75536975	75537475	10	B intermediate._.COVID19_28205_0558	11321	GDPD5	Distal
11	75537635	75538135	8	NK._.Control_HIP044	11981	GDPD5	Distal
11	75539478	75539978	2	CD4 TCM._.Control_HIP023	13824	GDPD5	Distal
11	75547477	75547977	3	CD4 TCM._.Other	14328	SERPINH1	Distal
11	75548049	75548549	2	B naive._.Control_EV08	13756	SERPINH1	Distal
11	75561513	75562013	2	NK_CD56bright._.Control_HIP043	292	SERPINH1	Promoter
11	75562060	75562560	19	CD4 TCM._.Control_HIP002	253	SERPINH1	Exonic
11	75562716	75563216	2	B intermediate._.COVID19_55650_0052	909	SERPINH1	Exonic
11	75563732	75564232	2	CD4 Naive._.COVID19_28205_0559	1925	SERPINH1	Intronic
11	75565589	75566089	2	NK._.COVID19_28205_0559	3782	SERPINH1	Intronic
11	75566142	75566642	2	NK._.COVID19_28205_0558	4335	SERPINH1	Exonic
11	75575090	75575590	5	CD14 Mono._.COVID19_55650_0086	13283	SERPINH1	Distal
11	75576350	75576850	10	B intermediate._.COVID19_55650_0066d7	14543	SERPINH1	Distal
11	75577109	75577609	9	CD4 TCM._.Control_HIP023	15302	SERPINH1	Distal
11	75582575	75583075	3	CD4 TCM._.COVID19_55650_0066d7	20768	SERPINH1	Distal
11	75583125	75583625	14	CD4 TCM._.COVID19_55650_0067	21318	SERPINH1	Distal
11	75583731	75584231	2	B naive._.COVID19_55650_0067	21924	SERPINH1	Distal
11	75584360	75584860	3	B intermediate._.Control_HIP044	22553	SERPINH1	Distal
11	75592036	75592536	2	B naive._.Control_HIP023	30229	SERPINH1	Intronic
11	75603736	75604236	7	CD14 Mono._.COVID19_55650_0066d7	41929	SERPINH1	Exonic
11	75635493	75635993	2	pDC._.Rep2	33376	MAP6	Intronic
11	75639652	75640152	2	pDC._.Rep2	29217	MAP6	Intronic
11	75667109	75667609	2	CD14 Mono._.COVID19_28205_0558	1760	MAP6	Intronic
11	75667693	75668193	2	CD4 TCM._.COVID19_28205_0564d0	1176	MAP6	Exonic
11	75668369	75668869	6	NK._.COVID19_55650_0083	500	MAP6	Exonic
11	75673874	75674374	6	CD14 Mono._.COVID19_55650_0052	5003	MAP6	Distal
11	75689049	75689549	5	B intermediate._.Control_HIP023	20178	MAP6	Distal
11	75689749	75690249	9	B intermediate._.COVID19_55650_0066d7	20878	MAP6	Distal
11	75690355	75690855	2	B intermediate._.COVID19_55650_0066d7	21484	MAP6	Distal
11	75706179	75706679	18	CD14 Mono._.COVID19_28205_0555d2	11389	MOGAT2	Distal
11	75723117	75723617	17	CD14 Mono._.COVID19_28205_0556	5547	MOGAT2	Intronic
11	75760812	75761312	9	CD14 Mono._.COVID19_28205_0556	1549	DGAT2	Intronic
11	75762788	75763288	15	CD14 Mono._.COVID19_55650_0066d7	3525	DGAT2	Intronic
11	75766331	75766831	2	Plasmablast._.1	2065	LOC283214	Intronic
11	75767881	75768381	10	CD14 Mono._.COVID19_55650_0052	515	LOC283214	Intronic
11	75768475	75768975	21	CD14 Mono._.Control_HIP015	77	LOC283214	Promoter
11	75769110	75769610	3	CD14 Mono._.COVID19_55650_0067	712	LOC283214	Promoter
11	75770624	75771124	2	NK._.COVID19_55650_0083	2226	LOC283214	Intronic
11	75771565	75772065	22	CD14 Mono._.Control_EV08	3167	LOC283214	Intronic
11	75772776	75773276	9	B intermediate._.Control_HIP045	4378	LOC283214	Intronic
11	75773534	75774034	22	CD14 Mono._.COVID19_55650_0066d7	5136	LOC283214	Exonic
11	75774972	75775472	2	CD16 Mono._.Control_HIP015	6574	LOC283214	Intronic
11	75777390	75777890	19	CD14 Mono._.COVID19_28205_0556	8992	LOC283214	Intronic
11	75780023	75780523	6	CD14 Mono._.COVID19_55650_0055	11625	LOC283214	Intronic
11	75781900	75782400	2	B naive._.Control_HIP023	13502	LOC283214	Intronic
11	75783023	75783523	2	CD16 Mono._.Control_HIP044	14625	LOC283214	Intronic
11	75793342	75793842	3	CD4 TCM._.COVID19_55650_0055	21574	UVRAG	Exonic
11	75797048	75797548	2	Plasmablast._.COVID19_28205_0558	17868	UVRAG	Exonic
11	75801616	75802116	2	cDC2._.Rep2	13300	UVRAG	Distal
11	75803173	75803673	18	CD8 TEM._.COVID19_28205_0564d0	11743	UVRAG	Distal
11	75807605	75808105	5	B intermediate._.COVID19_55650_0066d7	7311	UVRAG	Distal
11	75809908	75810408	5	CD14 Mono._.COVID19_55650_0055	5008	UVRAG	Distal
11	75810577	75811077	19	CD14 Mono._.Control_HIP023	4339	UVRAG	Distal
11	75811098	75811598	8	CD14 Mono._.COVID19_55650_0055	3818	UVRAG	Distal
11	75813408	75813908	2	CD14 Mono._.Control_HIP002	1508	UVRAG	Promoter
11	75814016	75814516	4	CD4 TCM._.COVID19_55650_0067	900	UVRAG	Promoter
11	75814561	75815061	10	B naive._.Control_EV08	355	UVRAG	Promoter
11	75815580	75816080	14	CD14 Mono._.Control_HIP045	662	UVRAG	Intronic
11	75816684	75817184	12	CD4 TCM._.COVID19_55650_0083	1766	UVRAG	Intronic
11	75817300	75817800	2	CD4 TCM._.COVID19_28205_0564d0	2382	UVRAG	Intronic
11	75820055	75820555	2	CD14 Mono._.COVID19_28205_0556	5137	UVRAG	Intronic
11	75820620	75821120	2	CD14 Mono._.COVID19_55650_0052	5702	UVRAG	Intronic
11	75822499	75822999	6	B naive._.Control_HIP044	7581	UVRAG	Intronic
11	75823449	75823949	4	B intermediate._.COVID19_55650_0066d7	8531	UVRAG	Intronic
11	75824324	75824824	10	B intermediate._.Control_HIP023	9406	UVRAG	Intronic
11	75826416	75826916	15	CD14 Mono._.COVID19_55650_0055	11498	UVRAG	Intronic
11	75836368	75836868	8	CD16 Mono._.Control_HIP002	21450	UVRAG	Intronic
11	75837063	75837563	4	B intermediate._.COVID19_55650_0067	22145	UVRAG	Intronic
11	75849839	75850339	2	CD16 Mono._.Control_HIP044	34921	UVRAG	Intronic
11	75850839	75851339	2	CD14 Mono._.COVID19_55650_0066d7	35921	UVRAG	Intronic
11	75858465	75858965	7	NK._.COVID19_55650_0083	43547	UVRAG	Intronic
11	75867713	75868213	10	CD8 TEM._.COVID19_28205_0564d0	52795	UVRAG	Intronic
11	75871231	75871731	2	CD14 Mono._.COVID19_55650_0055	56313	UVRAG	Intronic
11	75872861	75873361	3	CD14 Mono._.COVID19_55650_0066d7	57943	UVRAG	Intronic
11	75873384	75873884	9	B naive._.Control_HIP023	58466	UVRAG	Intronic
11	75873948	75874448	3	CD16 Mono._.Control_HIP002	59030	UVRAG	Intronic
11	75879650	75880150	2	pDC._.Rep1	64732	UVRAG	Exonic
11	75880312	75880812	2	CD14 Mono._.COVID19_28205_0558	65394	UVRAG	Intronic
11	75886603	75887103	4	B naive._.COVID19_55650_0067	71685	UVRAG	Intronic
11	75892294	75892794	8	CD16 Mono._.Other	77376	UVRAG	Intronic
11	75893255	75893755	2	CD14 Mono._.COVID19_55650_0067	78337	UVRAG	Intronic
11	75893998	75894498	4	CD14 Mono._.COVID19_55650_0067	79080	UVRAG	Intronic
11	75896764	75897264	5	CD8 TEM._.COVID19_28205_0564d0	81846	UVRAG	Intronic
11	75907856	75908356	5	CD14 Mono._.COVID19_55650_0086	92938	UVRAG	Intronic
11	75908569	75909069	2	B intermediate._.Control_HIP045	93651	UVRAG	Intronic
11	75919580	75920080	3	B intermediate._.COVID19_28205_0558	104662	UVRAG	Intronic
11	75933614	75934114	6	CD16 Mono._.Control_HIP015	118696	UVRAG	Intronic
11	75939956	75940456	3	CD14 Mono._.COVID19_55650_0086	125038	UVRAG	Intronic
11	75941558	75942058	2	CD14 Mono._.Other	126640	UVRAG	Intronic
11	75946777	75947277	2	pDC._.Rep2	131859	UVRAG	Intronic
11	75966358	75966858	3	CD14 Mono._.COVID19_55650_0067	151440	UVRAG	Intronic
11	76033609	76034109	3	B intermediate._.Control_HIP045	172672	WNT11	Intronic
11	76062716	76063216	2	Plasmablast._.1	143565	WNT11	Intronic
11	76071022	76071522	3	CD14 Mono._.COVID19_55650_0086	135259	WNT11	Intronic
11	76077561	76078061	3	CD14 Mono._.Control_HIP002	128720	WNT11	Intronic
11	76119028	76119528	4	CD14 Mono._.Control_HIP045	87253	WNT11	Intronic
11	76123214	76123714	6	CD14 Mono._.COVID19_55650_0066d7	83067	WNT11	Intronic
11	76124724	76125224	2	CD16 Mono._.Other	81557	WNT11	Intronic
11	76139330	76139830	7	CD14 Mono._.COVID19_28205_0556	66951	WNT11	Intronic
11	76151435	76151935	3	NK._.Control_HIP015	54846	WNT11	Distal
11	76152066	76152566	17	CD14 Mono._.Other	54215	WNT11	Distal
11	76152620	76153120	3	NK._.COVID19_28205_0556	53661	WNT11	Distal
11	76153243	76153743	10	B intermediate._.COVID19_28205_0558	53038	WNT11	Distal
11	76157156	76157656	2	CD8 TEM._.COVID19_55650_0132d0	49125	WNT11	Distal
11	76160695	76161195	3	NK._.Other	45586	WNT11	Distal
11	76161258	76161758	4	NK_CD56bright._.Control_HIP044	45023	WNT11	Distal
11	76172255	76172755	2	CD4 TCM._.Other	34026	WNT11	Distal
11	76173578	76174078	2	NK_CD56bright._.Control_HIP043	32703	WNT11	Distal
11	76179936	76180436	2	CD14 Mono._.COVID19_55650_0055	26345	WNT11	Distal
11	76184980	76185480	2	CD8 TEM._.COVID19_28205_0557	21301	WNT11	Distal
11	76199900	76200400	2	NK_CD56bright._.Other	6381	WNT11	Intronic
11	76205460	76205960	2	CD4 TCM._.Control_HIP044	821	WNT11	Intronic
11	76206248	76206748	9	CD8 TEM._.COVID19_55650_0066d7	33	WNT11	Promoter
11	76206782	76207282	3	B intermediate._.COVID19_55650_0066d7	499	WNT11	Promoter
11	76207486	76207986	21	CD8 TEM._.Control_HIP023	1203	WNT11	Promoter
11	76208136	76208636	3	B naive._.COVID19_55650_0067	1853	WNT11	Promoter
11	76208708	76209208	18	CD8 TEM._.Control_HIP023	2425	WNT11	Distal
11	76209338	76209838	2	CD8 TEM._.Control_HIP023	3055	WNT11	Distal
11	76210049	76210549	8	CD14 Mono._.Control_HIP015	3766	WNT11	Distal
11	76210555	76211055	5	CD8 TEM._.COVID19_55650_0083	4272	WNT11	Distal
11	76211633	76212133	2	CD4 TCM._.Other	5350	WNT11	Distal
11	76215024	76215524	5	CD14 Mono._.COVID19_28205_0557	8741	WNT11	Distal
11	76216540	76217040	2	NK._.Control_HIP015	10257	WNT11	Distal
11	76222261	76222761	8	CD14 Mono._.Control_HIP023	15978	WNT11	Distal
11	76223849	76224349	8	CD14 Mono._.COVID19_28205_0557	17566	WNT11	Distal
11	76225771	76226271	2	B naive._.Control_HIP023	19488	WNT11	Distal
11	76226587	76227087	14	CD14 Mono._.COVID19_55650_0055	20304	WNT11	Distal
11	76232054	76232554	17	CD4 TCM._.COVID19_55650_0067	25771	WNT11	Distal
11	76233532	76234032	2	B naive._.Control_EV08	27249	WNT11	Distal
11	76234300	76234800	21	CD14 Mono._.COVID19_28205_0558	28017	WNT11	Distal
11	76235197	76235697	19	CD4 TCM._.COVID19_55650_0083	28914	WNT11	Distal
11	76235708	76236208	15	CD4 TCM._.Control_EV08	29425	WNT11	Distal
11	76236214	76236714	9	CD8 TEM._.COVID19_28205_0556	29931	WNT11	Distal
11	76237898	76238398	2	CD14 Mono._.COVID19_55650_0066d7	31615	WNT11	Distal
11	76238659	76239159	2	B naive._.Control_HIP023	32376	WNT11	Distal
11	76246105	76246605	2	CD4 TCM._.Control_HIP044	39822	WNT11	Distal
11	76248025	76248525	2	CD4 TCM._.Control_EV08	41742	WNT11	Distal
11	76250433	76250933	7	CD14 Mono._.COVID19_55650_0067	44150	WNT11	Distal
11	76251506	76252006	21	CD14 Mono._.COVID19_55650_0086	45223	WNT11	Distal
11	76266251	76266751	7	CD14 Mono._.COVID19_55650_0055	59968	WNT11	Distal
11	76285504	76286004	2	CD14 Mono._.COVID19_28205_0556	79221	WNT11	Distal
11	76287777	76288277	5	CD4 TCM._.COVID19_55650_0086	81494	WNT11	Distal
11	76293004	76293504	4	B intermediate._.COVID19_55650_0052	86721	WNT11	Distal
11	76305500	76306000	2	CD14 Mono._.COVID19_28205_0556	75220	THAP12	Distal
11	76313212	76313712	9	CD14 Mono._.Control_HIP015	67508	THAP12	Distal
11	76317098	76317598	2	CD4 Naive._.Control_HIP044	63622	THAP12	Distal
11	76318188	76318688	2	B naive._.Control_EV08	62532	THAP12	Distal
11	76318703	76319203	8	CD4 Naive._.COVID19_28205_0559	62017	THAP12	Distal
11	76322577	76323077	2	CD4 TCM._.Control_HIP044	58143	THAP12	Distal
11	76335810	76336310	22	CD14 Mono._.Control_HIP015	44910	THAP12	Distal
11	76336537	76337037	2	CD14 Mono._.Control_HIP023	44183	THAP12	Distal
11	76337865	76338365	2	CD14 Mono._.COVID19_55650_0067	42855	THAP12	Distal
11	76339260	76339760	21	CD14 Mono._.Control_HIP015	41460	THAP12	Distal
11	76341529	76342029	2	CD4 TCM._.COVID19_28205_0556	39191	THAP12	Distal
11	76371111	76371611	8	CD14 Mono._.COVID19_55650_0066d7	9609	THAP12	Intronic
11	76376889	76377389	3	CD8 TEM._.COVID19_55650_0132d0	3831	THAP12	Intronic
11	76378796	76379296	2	CD4 TCM._.COVID19_28205_0558	1924	THAP12	Intronic
11	76380151	76380651	19	NK._.COVID19_55650_0067	569	THAP12	Promoter
11	76380940	76381440	10	B intermediate._.Control_HIP023	122	GVQW3	Promoter
11	76381500	76382000	3	NK._.COVID19_55650_0067	436	GVQW3	Promoter
11	76383540	76384040	3	CD14 Mono._.COVID19_28205_0555d0	2476	GVQW3	Intronic
11	76384046	76384546	4	B intermediate._.COVID19_28205_0556	2982	GVQW3	Intronic
11	76392842	76393342	15	CD14 Mono._.COVID19_55650_0066d7	11778	GVQW3	Intronic
11	76393381	76393881	4	CD14 Mono._.COVID19_28205_0556	12317	GVQW3	Intronic
11	76419817	76420317	4	CD14 Mono._.COVID19_55650_0055	24855	EMSY	Distal
11	76421206	76421706	2	CD8 TEM._.Control_HIP023	23466	EMSY	Distal
11	76443636	76444136	2	CD4 TCM._.COVID19_55650_0066d7	1036	EMSY	Promoter
11	76444205	76444705	15	CD4 TCM._.COVID19_55650_0067	467	EMSY	Promoter
11	76444747	76445247	21	CD8 TEM._.COVID19_55650_0083	73	EMSY	Promoter
11	76445562	76446062	21	CD14 Mono._.COVID19_55650_0067	888	EMSY	Intronic
11	76460789	76461289	5	CD14 Mono._.COVID19_55650_0067	16115	EMSY	Intronic
11	76495019	76495519	17	CD8 TEM._.COVID19_28205_0556	50345	EMSY	Intronic
11	76503119	76503619	2	CD14 Mono._.Control_HIP015	58445	EMSY	Intronic
11	76513042	76513542	10	CD8 TEM._.Control_EV08	68368	EMSY	Intronic
11	76560208	76560708	4	CD4 TCM._.Control_EV08	110288	LRRC32	Distal
11	76588358	76588858	20	CD14 Mono._.Other	82138	LRRC32	Distal
11	76598494	76598994	7	B naive._.COVID19_55650_0132d0	72002	LRRC32	Distal
11	76604294	76604794	2	CD8 TEM._.COVID19_28205_0564d0	66202	LRRC32	Distal
11	76606752	76607252	4	B intermediate._.Control_HIP043	63744	LRRC32	Distal
11	76610950	76611450	10	CD14 Mono._.COVID19_55650_0066d7	59546	LRRC32	Distal
11	76623373	76623873	5	CD14 Mono._.COVID19_55650_0067	47123	LRRC32	Distal
11	76625333	76625833	2	B naive._.Control_HIP044	45163	LRRC32	Distal
11	76626784	76627284	10	B naive._.Control_HIP044	43712	LRRC32	Distal
11	76627466	76627966	6	B naive._.COVID19_55650_0067	43030	LRRC32	Distal
11	76628390	76628890	9	B naive._.Control_HIP015	42106	LRRC32	Distal
11	76629449	76629949	8	CD16 Mono._.Other	41047	LRRC32	Distal
11	76630164	76630664	19	CD14 Mono._.Control_HIP023	40332	LRRC32	Distal
11	76632580	76633080	2	B intermediate._.Control_HIP043	37916	LRRC32	Distal
11	76636006	76636506	2	B naive._.COVID19_55650_0067	34490	LRRC32	Distal
11	76636778	76637278	4	B naive._.Control_EV08	33718	LRRC32	Distal
11	76637429	76637929	9	B naive._.Control_HIP044	33067	LRRC32	Distal
11	76642258	76642758	7	B intermediate._.Control_HIP043	28238	LRRC32	Distal
11	76657281	76657781	4	B naive._.Control_HIP043	13215	LRRC32	Exonic
11	76662788	76663288	2	CD8 TEM._.Other	7708	LRRC32	Intronic
11	76664561	76665061	7	B naive._.Control_EV08	5935	LRRC32	Intronic
11	76665068	76665568	6	NK._.Control_HIP023	5428	LRRC32	Intronic
11	76665682	76666182	2	B naive._.Control_EV08	4814	LRRC32	Exonic
11	76666314	76666814	5	CD16 Mono._.Control_HIP023	4182	LRRC32	Intronic
11	76667463	76667963	2	B naive._.COVID19_55650_0067	3033	LRRC32	Intronic
11	76668678	76669178	2	CD8 TEM._.Control_EV08	1818	LRRC32	Intronic
11	76670923	76671423	8	CD16 Mono._.Other	425	LRRC32	Promoter
11	76671603	76672103	3	CD14 Mono._.COVID19_55650_0086	1105	LRRC32	Promoter
11	76672490	76672990	10	B naive._.Control_EV08	1992	LRRC32	Promoter
11	76673400	76673900	4	CD8 TEM._.COVID19_55650_0132d0	2902	LRRC32	Distal
11	76674421	76674921	9	B naive._.Control_EV08	3923	LRRC32	Distal
11	76674952	76675452	2	CD14 Mono._.COVID19_55650_0055	4454	LRRC32	Distal
11	76675485	76675985	3	CD14 Mono._.COVID19_55650_0067	4987	LRRC32	Distal
11	76676536	76677036	2	pDC._.Rep1	6038	LRRC32	Distal
11	76677512	76678012	2	B naive._.Control_EV08	7014	LRRC32	Distal
11	76678300	76678800	5	CD16 Mono._.Other	7802	LRRC32	Distal
11	76680763	76681263	19	CD14 Mono._.COVID19_55650_0132d0	10265	LRRC32	Distal
11	76683098	76683598	7	CD14 Mono._.COVID19_28205_0555d0	12600	LRRC32	Distal
11	76683892	76684392	2	B intermediate._.Control_HIP045	13394	LRRC32	Distal
11	76686152	76686652	18	CD14 Mono._.COVID19_55650_0067	15654	LRRC32	Distal
11	76687951	76688451	2	CD8 TEM._.COVID19_28205_0564d0	17453	LRRC32	Distal
11	76688766	76689266	2	CD14 Mono._.COVID19_55650_0132d0	18268	LRRC32	Distal
11	76690706	76691206	17	CD14 Mono._.COVID19_55650_0055	20208	LRRC32	Distal
11	76700426	76700926	5	CD14 Mono._.COVID19_55650_0066d7	29928	LRRC32	Distal
11	76705749	76706249	2	CD16 Mono._.Other	35251	LRRC32	Distal
11	76710403	76710903	2	NK._.COVID19_28205_0559	39905	LRRC32	Distal
11	76721687	76722187	16	CD14 Mono._.COVID19_28205_0556	51189	LRRC32	Distal
11	76733829	76734329	5	CD16 Mono._.Control_HIP015	48171	TSKU	Distal
11	76768390	76768890	21	CD14 Mono._.Control_HIP002	13610	TSKU	Distal
11	76769637	76770137	3	CD14 Mono._.COVID19_28205_0555d2	12363	TSKU	Distal
11	76770780	76771280	2	CD8 TEM._.COVID19_28205_0564d0	11220	TSKU	Distal
11	76782728	76783228	3	CD14 Mono._.Control_HIP043	83	LOC101928837	Promoter
11	76783968	76784468	3	CD14 Mono._.COVID19_55650_0055	1155	LOC101928837	Promoter
11	76791669	76792169	4	CD14 Mono._.COVID19_28205_0558	8856	LOC101928837	Exonic
11	76794896	76795396	2	CD8 TEM._.COVID19_55650_0132d0	12083	LOC101928837	Intronic
11	76797720	76798220	2	CD14 Mono._.Control_HIP015	14907	LOC101928837	Exonic
11	76799148	76799648	19	CD14 Mono._.COVID19_28205_0556	16335	LOC101928837	Distal
11	76803827	76804327	8	CD4 Naive._.Control_HIP044	21014	LOC101928837	Distal
11	76807329	76807829	15	CD14 Mono._.COVID19_28205_0558	24516	LOC101928837	Distal
11	76810131	76810631	7	CD14 Mono._.Control_HIP023	27318	LOC101928837	Distal
11	76822373	76822873	2	B naive._.COVID19_55650_0067	38243	ACER3	Distal
11	76823365	76823865	7	CD14 Mono._.Control_HIP015	37251	ACER3	Distal
11	76824006	76824506	14	CD14 Mono._.Control_EV08	36610	ACER3	Distal
11	76836222	76836722	6	CD14 Mono._.COVID19_55650_0052	24394	ACER3	Distal
11	76839152	76839652	12	CD14 Mono._.Control_HIP015	21464	ACER3	Distal
11	76856075	76856575	15	CD14 Mono._.COVID19_28205_0558	4541	ACER3	Distal
11	76858002	76858502	17	CD14 Mono._.COVID19_55650_0066d7	2614	ACER3	Distal
11	76859710	76860210	2	NK._.COVID19_55650_0086	906	ACER3	Promoter
11	76860606	76861106	22	CD14 Mono._.COVID19_55650_0132d0	10	ACER3	Promoter
11	76861456	76861956	4	CD4 TCM._.COVID19_28205_0556	838	ACER3	Intronic
11	76863102	76863602	20	CD14 Mono._.Control_EV08	2484	ACER3	Intronic
11	76868205	76868705	6	B naive._.Control_HIP023	7587	ACER3	Intronic
11	76885334	76885834	10	CD14 Mono._.Control_HIP002	24716	ACER3	Intronic
11	76919035	76919535	2	CD8 TEM._.Control_EV08	58417	ACER3	Intronic
11	76919801	76920301	16	CD8 TEM._.COVID19_28205_0564d0	59183	ACER3	Intronic
11	76962972	76963472	2	CD4 Naive._.Control_HIP044	71175	B3GNT6	Intronic
11	77034054	77034554	4	CD14 Mono._.COVID19_55650_0052	93	B3GNT6	Promoter
11	77035042	77035542	5	CD14 Mono._.COVID19_55650_0086	893	B3GNT6	Intronic
11	77038739	77039239	3	CD14 Mono._.Other	4590	B3GNT6	Intronic
11	77039858	77040358	3	CD4 TCM._.Control_HIP023	5709	B3GNT6	Exonic
11	77041932	77042432	2	CD8 TEM._.COVID19_55650_0052	7783	B3GNT6	Distal
11	77045933	77046433	10	CD4 TCM._.COVID19_55650_0067	11784	B3GNT6	Distal
11	77046908	77047408	19	CD8 TEM._.Control_EV08	12759	B3GNT6	Distal
11	77047549	77048049	20	CD14 Mono._.COVID19_28205_0558	13400	B3GNT6	Distal
11	77064710	77065210	3	NK._.COVID19_55650_0055	1971	CAPN5	Promoter
11	77065998	77066498	6	CD16 Mono._.Control_HIP023	683	CAPN5	Promoter
11	77066565	77067065	9	B naive._.Control_EV08	116	CAPN5	Promoter
11	77067126	77067626	4	NK._.COVID19_55650_0083	443	CAPN5	Intronic
11	77067837	77068337	2	CD14 Mono._.COVID19_55650_0086	1154	CAPN5	Intronic
11	77072110	77072610	3	NK_CD56bright._.Control_HIP044	5427	CAPN5	Intronic
11	77072922	77073422	4	NK_CD56bright._.Control_HIP015	6239	CAPN5	Intronic
11	77073572	77074072	2	NK._.COVID19_55650_0066d7	6889	CAPN5	Intronic
11	77079573	77080073	2	NK._.Control_HIP044	12890	CAPN5	Intronic
11	77080379	77080879	2	CD14 Mono._.COVID19_28205_0556	13696	CAPN5	Intronic
11	77081245	77081745	3	CD14 Mono._.COVID19_28205_0556	14562	CAPN5	Intronic
11	77082145	77082645	3	CD4 TCM._.COVID19_55650_0066d7	15462	CAPN5	Intronic
11	77082729	77083229	15	CD14 Mono._.COVID19_28205_0555d0	16046	CAPN5	Intronic
11	77091097	77091597	19	CD8 TEM._.Control_EV08	11492	OMP	Intronic
11	77101076	77101576	4	CD14 Mono._.Control_HIP023	1513	OMP	Promoter
11	77106290	77106790	5	CD14 Mono._.Control_HIP015	3699	OMP	Intronic
11	77113481	77113981	2	CD14 Mono._.COVID19_28205_0556	10890	OMP	Intronic
11	77120708	77121208	2	NK._.COVID19_28205_0555d0	7305	MYO7A	Intronic
11	77127045	77127545	16	CD8 TEM._.COVID19_55650_0066d7	968	MYO7A	Promoter
11	77142049	77142549	4	NK_CD56bright._.Other	14034	MYO7A	Intronic
11	77143276	77143776	2	NK._.COVID19_28205_0555d0	15261	MYO7A	Intronic
11	77147422	77147922	5	NK._.COVID19_28205_0555d0	19407	MYO7A	Intronic
11	77147956	77148456	2	pDC._.Rep2	19941	MYO7A	Intronic
11	77152042	77152542	13	NK._.COVID19_28205_0559	24027	MYO7A	Intronic
11	77154276	77154776	7	NK._.COVID19_28205_0555d0	26261	MYO7A	Intronic
11	77154949	77155449	3	NK_CD56bright._.Control_HIP044	26934	MYO7A	Intronic
11	77175838	77176338	22	CD14 Mono._.COVID19_55650_0055	47823	MYO7A	Intronic
11	77188255	77188755	11	CD14 Mono._.COVID19_28205_0556	60240	MYO7A	Intronic
11	77191900	77192400	2	CD4 Naive._.COVID19_28205_0558	63885	MYO7A	Exonic
11	77198548	77199048	2	CD14 Mono._.COVID19_55650_0052	70533	MYO7A	Intronic
11	77280694	77281194	2	CD14 Mono._.Control_HIP015	20742	GDPD4	Intronic
11	77302741	77303241	2	CD14 Mono._.COVID19_28205_0558	1303	GDPD4	Promoter
11	77311990	77312490	2	B naive._.COVID19_55650_0052	10552	GDPD4	Distal
11	77335260	77335760	2	CD16 Mono._.Control_HIP015	33822	GDPD4	Intronic
11	77343849	77344349	2	NK._.COVID19_55650_0086	42411	GDPD4	Intronic
11	77354003	77354503	4	CD16 Mono._.Other	52565	GDPD4	Intronic
11	77362035	77362535	2	CD16 Mono._.Other	60597	GDPD4	Intronic
11	77379221	77379721	2	CD16 Mono._.Control_HIP015	77783	GDPD4	Intronic
11	77381692	77382192	8	CD16 Mono._.Control_HIP015	80254	GDPD4	Intronic
11	77405467	77405967	4	CD4 TCM._.COVID19_55650_0067	68917	PAK1	Intronic
11	77407540	77408040	7	CD14 Mono._.COVID19_55650_0066d7	66844	PAK1	Intronic
11	77408256	77408756	4	CD16 Mono._.Other	66128	PAK1	Intronic
11	77409124	77409624	7	CD16 Mono._.Control_HIP015	65260	PAK1	Intronic
11	77410405	77410905	9	CD14 Mono._.COVID19_55650_0066d7	63979	PAK1	Intronic
11	77411253	77411753	20	CD14 Mono._.COVID19_55650_0086	63131	PAK1	Intronic
11	77411755	77412255	22	CD14 Mono._.COVID19_55650_0066d7	62629	PAK1	Exonic
11	77418354	77418854	17	CD14 Mono._.COVID19_28205_0555d0	56030	PAK1	Intronic
11	77418863	77419363	9	CD14 Mono._.COVID19_55650_0066d7	55521	PAK1	Intronic
11	77435807	77436307	6	CD14 Mono._.COVID19_55650_0086	38577	PAK1	Intronic
11	77438419	77438919	3	B naive._.COVID19_55650_0132d0	35965	PAK1	Intronic
11	77442590	77443090	2	Plasmablast._.1	31794	PAK1	Intronic
11	77444197	77444697	18	CD14 Mono._.Control_EV08	30187	PAK1	Intronic
11	77445055	77445555	2	Plasmablast._.COVID19_28205_0558	29329	PAK1	Intronic
11	77445809	77446309	2	cDC2._.Rep2	28575	PAK1	Intronic
11	77446920	77447420	2	CD14 Mono._.COVID19_55650_0086	27464	PAK1	Intronic
11	77447990	77448490	2	CD14 Mono._.COVID19_55650_0086	26394	PAK1	Intronic
11	77448958	77449458	20	CD14 Mono._.COVID19_55650_0066d7	25426	PAK1	Intronic
11	77450183	77450683	3	CD14 Mono._.Control_HIP023	24201	PAK1	Intronic
11	77455211	77455711	3	CD16 Mono._.COVID19_55650_0083	19173	PAK1	Intronic
11	77456306	77456806	12	CD14 Mono._.Control_HIP015	18078	PAK1	Intronic
11	77456854	77457354	2	Plasmablast._.COVID19_28205_0558	17530	PAK1	Intronic
11	77467928	77468428	2	CD14 Mono._.COVID19_55650_0066d7	6456	PAK1	Intronic
11	77468549	77469049	2	CD14 Mono._.COVID19_55650_0052	5835	PAK1	Intronic
11	77470399	77470899	2	Plasmablast._.COVID19_28205_0558	3985	PAK1	Intronic
11	77471475	77471975	3	B intermediate._.COVID19_28205_0558	2909	PAK1	Intronic
11	77473299	77473799	15	CD14 Mono._.COVID19_55650_0086	1085	PAK1	Intronic
11	77474133	77474633	10	B naive._.COVID19_55650_0067	251	PAK1	Exonic
11	77475866	77476366	3	CD14 Mono._.COVID19_55650_0086	1480	PAK1	Promoter
11	77477425	77477925	2	CD4 Naive._.Other	3039	PAK1	Distal
11	77478156	77478656	2	CD4 TCM._.COVID19_55650_0066d7	3770	PAK1	Distal
11	77479667	77480167	2	CD4 TCM._.COVID19_28205_0556	5281	PAK1	Distal
11	77497202	77497702	3	CD14 Mono._.COVID19_55650_0066d7	22816	PAK1	Distal
11	77501674	77502174	3	CD16 Mono._.Other	27288	PAK1	Distal
11	77505008	77505508	2	CD14 Mono._.Control_HIP002	30622	PAK1	Distal
11	77511976	77512476	13	CD14 Mono._.Control_EV08	37590	PAK1	Distal
11	77517100	77517600	2	CD14 Mono._.Control_HIP002	42714	PAK1	Intronic
11	77548208	77548708	10	CD14 Mono._.Control_HIP044	40932	AQP11	Intronic
11	77589080	77589580	2	CD4 Naive._.Control_HIP045	60	AQP11	Promoter
11	77589582	77590082	13	CD8 TEM._.Control_HIP023	440	AQP11	Exonic
11	77590186	77590686	9	NK._.Control_EV08	1044	AQP11	Exonic
11	77619544	77620044	2	CD8 TEM._.Control_HIP023	18010	CLNS1A	Intronic
11	77630919	77631419	8	CD16 Mono._.Other	6635	CLNS1A	Intronic
11	77633791	77634291	19	CD14 Mono._.COVID19_55650_0066d7	3763	CLNS1A	Intronic
11	77634638	77635138	2	CD14 Mono._.COVID19_55650_0083	2916	CLNS1A	Intronic
11	77636571	77637071	10	CD14 Mono._.COVID19_55650_0066d7	983	CLNS1A	Intronic
11	77637576	77638076	10	B intermediate._.COVID19_28205_0558	20	CLNS1A	Promoter
11	77660829	77661329	6	B naive._.Control_HIP044	23273	CLNS1A	Exonic
11	77661611	77662111	2	B intermediate._.COVID19_55650_0066d7	24055	CLNS1A	Exonic
11	77705544	77706044	8	NK._.COVID19_55650_0083	67988	CLNS1A	Intronic
11	77706094	77706594	2	NK_CD56bright._.Control_HIP044	68538	CLNS1A	Intronic
11	77725341	77725841	2	B intermediate._.COVID19_55650_0067	87785	CLNS1A	Exonic
11	77770632	77771132	2	CD8 TEM._.COVID19_28205_0559	50134	RSF1	Intronic
11	77776416	77776916	5	CD8 TEM._.COVID19_55650_0066d0	44350	RSF1	Intronic
11	77782952	77783452	4	CD14 Mono._.COVID19_28205_0556	37814	RSF1	Intronic
11	77787825	77788325	2	NK_CD56bright._.Control_HIP043	32941	RSF1	Intronic
11	77789493	77789993	2	NK._.Control_EV08	31273	RSF1	Intronic
11	77819289	77819789	19	NK._.Control_HIP023	1477	RSF1	Promoter
11	77819884	77820384	10	CD4 TCM._.COVID19_28205_0556	882	RSF1	Promoter
11	77820770	77821270	19	CD4 TCM._.Other	2	RSF1	Promoter
11	77821594	77822094	9	CD8 TEM._.Other	734	AAMDC	Promoter
11	77842398	77842898	5	CD14 Mono._.Control_HIP015	21538	AAMDC	Intronic
11	77879308	77879808	2	pDC._.Rep1	58448	AAMDC	Intronic
11	77968308	77968808	6	B naive._.Control_HIP044	26119	INTS4	Intronic
11	77970260	77970760	2	pDC._.Rep2	24167	INTS4	Intronic
11	77992093	77992593	2	CD14 Mono._.COVID19_55650_0066d7	2334	INTS4	Intronic
11	77993660	77994160	8	CD4 TCM._.Control_EV08	767	INTS4	Intronic
11	77994167	77994667	12	CD4 TCM._.COVID19_55650_0132d0	260	INTS4	Intronic
11	77994687	77995187	2	Plasmablast._.1	258	INTS4	Promoter
11	77999362	77999862	10	B naive._.Control_HIP043	4933	INTS4	Distal
11	78000050	78000550	9	NK._.COVID19_28205_0555d0	5621	INTS4	Distal
11	78039854	78040354	3	CD14 Mono._.COVID19_55650_0052	6086	KCTD14	Intronic
11	78046089	78046589	11	CD4 TCM._.Other	147	KCTD14	Promoter
11	78066414	78066914	2	CD14 Mono._.COVID19_28205_0555d0	2802	THRSP	Intronic
11	78078426	78078926	5	CD14 Mono._.COVID19_55650_0052	1188	NDUFC2-KCTD14	Intronic
11	78078999	78079499	7	CD14 Mono._.COVID19_28205_0558	615	NDUFC2-KCTD14	Intronic
11	78079622	78080122	21	CD14 Mono._.COVID19_28205_0558	6	NDUFC2-KCTD14	Promoter
11	78080623	78081123	2	CD14 Mono._.COVID19_28205_0556	653	NDUFC2	Promoter
11	78081509	78082009	2	CD4 Naive._.Control_HIP044	1539	NDUFC2	Promoter
11	78082126	78082626	2	CD14 Mono._.COVID19_28205_0556	2156	NDUFC2	Distal
11	78094113	78094613	3	NK_CD56bright._.Control_HIP044	14143	NDUFC2	Distal
11	78138548	78139048	6	NK._.Control_EV08	861	ALG8	Promoter
11	78139434	78139934	19	CD4 TCM._.COVID19_55650_0067	23	ALG8	Promoter
11	78140321	78140821	2	CD4 TCM._.Control_EV08	799	KCTD21-AS1	Promoter
11	78143392	78143892	6	B naive._.COVID19_55650_0067	3870	KCTD21-AS1	Intronic
11	78168958	78169458	2	CD4 TCM._.Other	19603	USP35	Intronic
11	78180675	78181175	19	CD14 Mono._.COVID19_55650_0057	7886	USP35	Intronic
11	78186915	78187415	2	CD4 TCM._.COVID19_28205_0556	1646	USP35	Promoter
11	78187931	78188431	20	CD14 Mono._.Other	630	USP35	Promoter
11	78188455	78188955	2	cDC2._.Rep1	106	USP35	Promoter
11	78189063	78189563	2	CD14 Mono._.COVID19_28205_0557	490	KCTD21	Promoter
11	78190118	78190618	4	CD4 TCM._.COVID19_55650_0086	1545	KCTD21	Promoter
11	78192976	78193476	15	CD14 Mono._.COVID19_55650_0066d7	4403	KCTD21	Intronic
11	78197640	78198140	3	CD4 TCM._.COVID19_28205_0564d0	9067	KCTD21	Intronic
11	78200846	78201346	2	CD8 TEM._.COVID19_28205_0564d0	12273	KCTD21	Intronic
11	78201369	78201869	5	CD4 TCM._.Control_EV08	12796	KCTD21	Intronic
11	78201989	78202489	4	CD4 TCM._.Control_EV08	13416	KCTD21	Intronic
11	78202679	78203179	17	CD4 TCM._.Control_EV08	14106	KCTD21	Intronic
11	78203198	78203698	15	CD4 TCM._.COVID19_28205_0564d0	14625	KCTD21	Intronic
11	78204178	78204678	2	CD14 Mono._.Control_HIP015	15605	KCTD21	Intronic
11	78207265	78207765	2	CD4 TCM._.Control_EV08	18692	KCTD21	Exonic
11	78208610	78209110	5	CD14 Mono._.Control_HIP002	20037	KCTD21	Exonic
11	78210856	78211356	2	B naive._.Control_HIP023	22283	KCTD21	Intronic
11	78216178	78216678	2	CD16 Mono._.COVID19_55650_0083	27605	KCTD21	Exonic
11	78223494	78223994	8	B intermediate._.Control_HIP043	34921	KCTD21	Intronic
11	78228287	78228787	13	CD14 Mono._.COVID19_28205_0556	39714	KCTD21	Intronic
11	78230027	78230527	2	CD14 Mono._.Control_HIP015	41454	KCTD21	Intronic
11	78249791	78250291	2	NK._.COVID19_55650_0086	61218	KCTD21	Intronic
11	78289582	78290082	12	CD14 Mono._.COVID19_55650_0066d7	101009	KCTD21	Intronic
11	78290093	78290593	22	CD14 Mono._.COVID19_55650_0132d0	101520	KCTD21	Intronic
11	78292004	78292504	3	CD4 Naive._.COVID19_28205_0559	103431	KCTD21	Intronic
11	78293488	78293988	9	CD14 Mono._.COVID19_28205_0555d2	104915	KCTD21	Intronic
11	78302171	78302671	3	B intermediate._.Control_HIP043	113598	KCTD21	Intronic
11	78304121	78304621	2	CD14 Mono._.COVID19_55650_0067	113976	GAB2	Intronic
11	78310456	78310956	2	Plasmablast._.COVID19_28205_0558	107641	GAB2	Intronic
11	78312661	78313161	9	CD14 Mono._.COVID19_55650_0066d7	105436	GAB2	Intronic
11	78313241	78313741	5	CD14 Mono._.COVID19_55650_0067	104856	GAB2	Intronic
11	78313827	78314327	14	CD14 Mono._.COVID19_55650_0066d7	104270	GAB2	Intronic
11	78322721	78323221	2	B intermediate._.Control_HIP045	95376	GAB2	Intronic
11	78323319	78323819	8	B intermediate._.COVID19_28205_0558	94778	GAB2	Intronic
11	78325462	78325962	11	CD4 TCM._.COVID19_28205_0555d2	92635	GAB2	Intronic
11	78332039	78332539	7	CD14 Mono._.COVID19_55650_0066d7	86058	GAB2	Intronic
11	78337069	78337569	6	CD14 Mono._.COVID19_55650_0086	81028	GAB2	Intronic
11	78338613	78339113	10	CD14 Mono._.COVID19_55650_0066d7	79484	GAB2	Intronic
11	78339128	78339628	2	CD16 Mono._.Control_HIP015	78969	GAB2	Intronic
11	78349071	78349571	8	CD14 Mono._.COVID19_55650_0086	69026	GAB2	Intronic
11	78350447	78350947	8	CD16 Mono._.Control_HIP015	67650	GAB2	Intronic
11	78351107	78351607	14	CD14 Mono._.COVID19_55650_0086	66990	GAB2	Intronic
11	78352168	78352668	3	CD14 Mono._.COVID19_55650_0066d7	65929	GAB2	Intronic
11	78354663	78355163	2	Plasmablast._.1	63434	GAB2	Intronic
11	78359773	78360273	5	CD14 Mono._.Control_HIP002	58324	GAB2	Intronic
11	78362998	78363498	16	CD14 Mono._.COVID19_28205_0558	55099	GAB2	Intronic
11	78370455	78370955	6	CD14 Mono._.COVID19_55650_0086	47642	GAB2	Intronic
11	78371236	78371736	7	CD14 Mono._.COVID19_55650_0067	46861	GAB2	Intronic
11	78372113	78372613	2	CD14 Mono._.COVID19_28205_0556	45984	GAB2	Intronic
11	78378945	78379445	13	CD14 Mono._.COVID19_55650_0066d7	39152	GAB2	Intronic
11	78379669	78380169	2	CD14 Mono._.COVID19_28205_0556	38428	GAB2	Intronic
11	78380688	78381188	2	CD14 Mono._.COVID19_28205_0556	37409	GAB2	Intronic
11	78381268	78381768	2	CD16 Mono._.Control_HIP023	36829	GAB2	Intronic
11	78383335	78383835	2	CD14 Mono._.COVID19_55650_0055	34762	GAB2	Intronic
11	78383866	78384366	2	CD14 Mono._.Control_HIP015	34231	GAB2	Intronic
11	78390683	78391183	14	CD14 Mono._.COVID19_55650_0055	27414	GAB2	Intronic
11	78391328	78391828	2	CD16 Mono._.Other	26769	GAB2	Intronic
11	78395157	78395657	2	CD14 Mono._.Control_HIP002	22940	GAB2	Intronic
11	78397358	78397858	4	NK_CD56bright._.Control_HIP043	20739	GAB2	Intronic
11	78400958	78401458	3	CD14 Mono._.COVID19_55650_0086	17139	GAB2	Intronic
11	78402772	78403272	2	CD14 Mono._.COVID19_55650_0066d7	15325	GAB2	Intronic
11	78403456	78403956	2	CD16 Mono._.Control_HIP023	14641	GAB2	Intronic
11	78407822	78408322	3	CD14 Mono._.COVID19_55650_0055	10275	GAB2	Intronic
11	78413106	78413606	2	CD16 Mono._.Other	4991	GAB2	Intronic
11	78414150	78414650	5	NK._.Control_HIP023	3947	GAB2	Intronic
11	78415343	78415843	3	B intermediate._.Other	2754	GAB2	Intronic
11	78416119	78416619	16	CD14 Mono._.COVID19_55650_0067	1978	GAB2	Intronic
11	78416843	78417343	22	CD14 Mono._.COVID19_55650_0055	1254	GAB2	Intronic
11	78417680	78418180	10	B naive._.COVID19_55650_0067	417	GAB2	Intronic
11	78418730	78419230	8	CD16 Mono._.Control_HIP043	631	GAB2	Promoter
11	78419298	78419798	21	CD14 Mono._.COVID19_55650_0055	1199	GAB2	Promoter
11	78420103	78420603	7	CD14 Mono._.COVID19_55650_0055	2004	GAB2	Distal
11	78420746	78421246	8	CD16 Mono._.Control_HIP023	2647	GAB2	Distal
11	78424692	78425192	8	CD16 Mono._.COVID19_55650_0083	4893	LOC101928865	Exonic
11	78425624	78426124	5	CD16 Mono._.Other	3961	LOC101928865	Intronic
11	78427666	78428166	21	CD14 Mono._.COVID19_55650_0086	1919	LOC101928865	Intronic
11	78428181	78428681	6	B intermediate._.Control_HIP045	1404	LOC101928865	Intronic
11	78429603	78430103	9	B naive._.Control_HIP043	16	LOC101928865	Promoter
11	78432153	78432653	10	CD14 Mono._.COVID19_55650_0067	2566	LOC101928865	Distal
11	78438525	78439025	10	B intermediate._.Control_HIP043	8938	LOC101928865	Intronic
11	78448509	78449009	9	CD14 Mono._.COVID19_55650_0067	18922	LOC101928865	Intronic
11	78450801	78451301	3	B naive._.Control_HIP043	21214	LOC101928865	Intronic
11	78464239	78464739	4	CD4 TCM._.COVID19_28205_0558	34652	LOC101928865	Intronic
11	78465246	78465746	18	NK._.COVID19_28205_0555d0	35659	LOC101928865	Intronic
11	78466015	78466515	2	CD4 TCM._.Other	36428	LOC101928865	Intronic
11	78469788	78470288	6	B naive._.Control_EV08	40201	LOC101928865	Intronic
11	78504993	78505493	2	CD4 Naive._.Control_HIP015	27932	LOC101928896	Intronic
11	78533220	78533720	9	B intermediate._.COVID19_55650_0066d7	293	LOC101928896	Intronic
11	78534944	78535444	5	B naive._.Control_HIP044	2017	LOC101928896	Intronic
11	78559656	78560156	5	CD14 Mono._.COVID19_55650_0066d7	14967	NARS2	Intronic
11	78560727	78561227	6	CD14 Mono._.COVID19_55650_0066d7	13896	NARS2	Intronic
11	78564372	78564872	12	CD4 TCM._.COVID19_55650_0066d0	10251	NARS2	Intronic
11	78573366	78573866	2	CD8 TEM._.COVID19_28205_0557	1257	NARS2	Intronic
11	78573954	78574454	2	CD8 TEM._.COVID19_28205_0557	669	NARS2	Intronic
11	78574624	78575124	19	CD4 TCM._.COVID19_28205_0564d0	0	NARS2	Promoter
11	78575141	78575641	2	CD16 Mono._.COVID19_55650_0083	516	NARS2	Promoter
11	78576404	78576904	4	CD14 Mono._.Control_HIP015	1779	NARS2	Promoter
11	78577396	78577896	7	CD16 Mono._.COVID19_55650_0083	2771	NARS2	Distal
11	78586384	78586884	6	CD14 Mono._.Control_HIP023	11759	NARS2	Distal
11	78645163	78645663	4	CD4 TCM._.Other	70538	NARS2	Distal
11	78646544	78647044	6	CD4 TCM._.Control_HIP023	71919	NARS2	Distal
11	78653235	78653735	2	CD14 Mono._.COVID19_28205_0556	78610	NARS2	Exonic
11	78674095	78674595	2	B naive._.COVID19_28205_0556	99470	NARS2	Intronic
11	78722359	78722859	2	CD14 Mono._.Control_HIP002	147734	NARS2	Intronic
11	78727761	78728261	3	CD14 Mono._.COVID19_55650_0067	153136	NARS2	Intronic
11	78795593	78796093	2	CD14 Mono._.Control_HIP044	220968	NARS2	Intronic
11	78798622	78799122	19	CD14 Mono._.COVID19_55650_0067	223997	NARS2	Intronic
11	78801128	78801628	10	CD14 Mono._.COVID19_55650_0067	226503	NARS2	Intronic
11	78806206	78806706	17	CD14 Mono._.COVID19_55650_0067	231581	NARS2	Intronic
11	78812438	78812938	3	CD14 Mono._.COVID19_55650_0132d0	237813	NARS2	Intronic
11	78815853	78816353	4	CD14 Mono._.COVID19_28205_0558	241228	NARS2	Intronic
11	78828522	78829022	3	CD16 Mono._.COVID19_55650_0083	253897	NARS2	Intronic
11	78833196	78833696	6	CD14 Mono._.COVID19_55650_0067	258571	NARS2	Intronic
11	78840631	78841131	2	CD14 Mono._.COVID19_55650_0067	266006	NARS2	Intronic
11	78841543	78842043	2	CD14 Mono._.Control_HIP015	266918	NARS2	Intronic
11	78852170	78852670	5	CD16 Mono._.Control_HIP015	277545	NARS2	Intronic
11	78893880	78894380	2	CD14 Mono._.COVID19_28205_0556	319255	NARS2	Intronic
11	78923146	78923646	2	CD14 Mono._.COVID19_55650_0067	348521	NARS2	Intronic
11	78935323	78935823	17	CD14 Mono._.COVID19_28205_0556	360698	NARS2	Intronic
11	79092998	79093498	3	CD14 Mono._.COVID19_55650_0067	308860	MIR708	Intronic
11	79100048	79100548	5	CD14 Mono._.Control_HIP015	301810	MIR708	Intronic
11	79123077	79123577	2	CD4 TCM._.COVID19_55650_0086	278781	MIR708	Intronic
11	79188903	79189403	3	CD14 Mono._.COVID19_55650_0067	212955	MIR708	Intronic
11	79387347	79387847	8	CD14 Mono._.Control_HIP023	14511	MIR708	Intronic
11	79400680	79401180	2	B intermediate._.COVID19_55650_0067	1178	MIR708	Intronic
11	79404253	79404753	3	CD14 Mono._.Control_HIP023	2393	MIR708	Intronic
11	79406288	79406788	9	B intermediate._.COVID19_55650_0067	4428	MIR708	Intronic
11	79436733	79437233	3	B intermediate._.Control_HIP043	3964	TENM4	Intronic
11	79437894	79438394	2	B naive._.COVID19_55650_0067	2803	TENM4	Intronic
11	79438771	79439271	2	B naive._.COVID19_55650_0067	1926	TENM4	Exonic
11	79439402	79439902	5	B intermediate._.Control_HIP023	1295	TENM4	Intronic
11	79440208	79440708	3	B intermediate._.COVID19_55650_0066d7	489	TENM4	Intronic
11	79440774	79441274	9	B intermediate._.COVID19_55650_0066d7	75	TENM4	Promoter
11	79441421	79441921	8	B intermediate._.COVID19_55650_0067	722	TENM4	Promoter
11	79441984	79442484	2	B naive._.COVID19_55650_0067	1285	TENM4	Promoter
11	79446963	79447463	2	cDC2._.Rep1	6264	TENM4	Distal
11	79458671	79459171	5	CD16 Mono._.Control_HIP023	17972	TENM4	Distal
11	79481546	79482046	6	CD16 Mono._.Control_HIP023	40847	TENM4	Distal
11	79482733	79483233	6	B intermediate._.Control_HIP023	42034	TENM4	Distal
11	79493452	79493952	4	B intermediate._.COVID19_55650_0066d7	52753	TENM4	Distal
11	79738665	79739165	2	CD8 TEM._.Control_EV08	297966	TENM4	Distal
11	79892267	79892767	3	CD4 TCM._.COVID19_55650_0086	451568	TENM4	Distal
11	80167806	80168306	3	CD14 Mono._.COVID19_55650_0083	594769	LOC101928944	Distal
11	80168760	80169260	2	CD14 Mono._.COVID19_55650_0052	593815	LOC101928944	Distal
11	80405871	80406371	2	CD8 TEM._.Control_HIP023	356704	LOC101928944	Distal
11	80462706	80463206	3	CD14 Mono._.COVID19_55650_0086	299869	LOC101928944	Distal
11	80473552	80474052	2	B intermediate._.Control_HIP044	289023	LOC101928944	Distal
11	80649990	80650490	2	CD14 Mono._.COVID19_28205_0556	112585	LOC101928944	Distal
11	80815715	80816215	9	B intermediate._.Control_HIP044	53138	LOC101928944	Distal
11	80816404	80816904	2	B intermediate._.Control_HIP044	53827	LOC101928944	Distal
11	80816909	80817409	3	B intermediate._.COVID19_55650_0067	54332	LOC101928944	Distal
11	81010220	81010720	2	CD4 TCM._.COVID19_28205_0564d0	247643	LOC101928944	Distal
11	81070875	81071375	2	cDC2._.Rep1	308298	LOC101928944	Distal
11	81160087	81160587	2	NK._.COVID19_28205_0555d0	397510	LOC101928944	Distal
11	81279489	81279989	2	NK._.COVID19_28205_0555d0	516912	LOC101928944	Distal
11	81359303	81359803	2	CD4 TCM._.COVID19_55650_0086	531282	MIR4300	Distal
11	81451701	81452201	2	CD14 Mono._.Control_HIP045	438884	MIR4300	Distal
11	81547853	81548353	2	CD14 Mono._.COVID19_55650_0067	342732	MIR4300	Distal
11	81590469	81590969	2	CD4 TCM._.COVID19_28205_0564d0	300116	MIR4300	Distal
11	81644171	81644671	2	NK._.COVID19_55650_0086	246414	MIR4300	Distal
11	81694104	81694604	2	CD4 TCM._.COVID19_55650_0066d0	196481	MIR4300	Distal
11	81787428	81787928	3	CD4 Naive._.Control_HIP044	103157	MIR4300	Distal
11	81808312	81808812	2	CD14 Mono._.COVID19_28205_0556	82273	MIR4300	Distal
11	81869060	81869560	3	B naive._.Control_EV08	21525	MIR4300	Distal
11	81869590	81870090	21	CD8 TEM._.Control_EV08	20995	MIR4300	Distal
11	81870248	81870748	7	CD4 TCM._.Control_HIP044	20337	MIR4300	Distal
11	81870769	81871269	5	CD8 TEM._.Control_EV08	19816	MIR4300	Distal
11	81874586	81875086	10	CD8 TEM._.Control_HIP023	15999	MIR4300	Distal
11	81911994	81912494	2	CD8 TEM._.Control_HIP002	21407	MIR4300	Intronic
11	81962971	81963471	3	CD8 TEM._.COVID19_55650_0066d7	72384	MIR4300	Intronic
11	81979399	81979899	4	B naive._.COVID19_55650_0067	88812	MIR4300	Intronic
11	82026584	82027084	2	CD4 TCM._.Other	135997	MIR4300	Intronic
11	82192471	82192971	2	NK._.Control_EV08	301884	MIR4300	Intronic
11	82326627	82327127	2	CD8 TEM._.Other	391204	MIR4300HG	Intronic
11	82398365	82398865	2	CD16 Mono._.Control_HIP002	319466	MIR4300HG	Intronic
11	82494865	82495365	4	CD14 Mono._.Control_HIP015	222966	MIR4300HG	Intronic
11	82501094	82501594	2	CD8 TEM._.Control_HIP023	216737	MIR4300HG	Intronic
11	82521462	82521962	15	CD14 Mono._.Control_EV08	196369	MIR4300HG	Intronic
11	82527280	82527780	2	NK_CD56bright._.Control_HIP015	190551	MIR4300HG	Intronic
11	82539701	82540201	5	B naive._.Control_HIP044	178130	MIR4300HG	Intronic
11	82547131	82547631	3	CD14 Mono._.COVID19_55650_0083	170700	MIR4300HG	Intronic
11	82557232	82557732	8	B naive._.Control_HIP043	160599	MIR4300HG	Intronic
11	82560834	82561334	5	CD14 Mono._.Control_EV08	156997	MIR4300HG	Intronic
11	82673591	82674091	10	CD14 Mono._.Control_HIP015	44240	MIR4300HG	Intronic
11	82682145	82682645	6	CD8 TEM._.COVID19_28205_0564d0	35686	MIR4300HG	Intronic
11	82695658	82696158	3	B naive._.Control_HIP044	22173	MIR4300HG	Intronic
11	82718162	82718662	5	CD4 Naive._.COVID19_28205_0559	329	MIR4300HG	Promoter
11	82732705	82733205	2	B naive._.Control_EV08	908	FAM181B	Exonic
11	82733620	82734120	2	B intermediate._.Control_HIP044	5	FAM181B	Promoter
11	82737600	82738100	2	B naive._.Control_HIP015	3985	FAM181B	Distal
11	82750767	82751267	5	CD4 Naive._.Control_HIP044	17152	FAM181B	Distal
11	82756383	82756883	2	CD4 Naive._.Control_HIP044	22768	FAM181B	Distal
11	82756942	82757442	4	CD4 Naive._.Control_HIP043	23327	FAM181B	Distal
11	82757644	82758144	2	CD4 Naive._.COVID19_28205_0559	24029	FAM181B	Distal
11	82765436	82765936	2	CD4 Naive._.Control_HIP043	31821	FAM181B	Distal
11	82775671	82776171	3	CD4 TCM._.COVID19_28205_0558	42056	FAM181B	Distal
11	82790997	82791497	2	pDC._.Rep1	57382	FAM181B	Distal
11	82824207	82824707	2	pDC._.Rep1	75517	DDIAS	Exonic
11	82864195	82864695	18	CD14 Mono._.COVID19_55650_0055	35529	DDIAS	Intronic
11	82867423	82867923	14	CD14 Mono._.COVID19_55650_0086	32301	DDIAS	Intronic
11	82869662	82870162	2	CD14 Mono._.COVID19_55650_0055	30062	DDIAS	Intronic
11	82873836	82874336	6	CD4 TCM._.Control_HIP044	25888	DDIAS	Intronic
11	82883696	82884196	10	CD14 Mono._.COVID19_55650_0066d7	16028	DDIAS	Intronic
11	82889219	82889719	8	CD16 Mono._.COVID19_55650_0083	10505	DDIAS	Intronic
11	82889901	82890401	2	CD4 Naive._.Control_HIP045	9823	DDIAS	Intronic
11	82890842	82891342	17	CD14 Mono._.Control_HIP015	8882	DDIAS	Intronic
11	82895666	82896166	10	B naive._.Control_HIP023	4058	DDIAS	Intronic
11	82898138	82898638	12	CD14 Mono._.COVID19_55650_0086	1586	DDIAS	Promoter
11	82899056	82899556	15	CD4 TCM._.Control_HIP044	668	DDIAS	Promoter
11	82899663	82900163	3	CD14 Mono._.COVID19_55650_0055	61	DDIAS	Promoter
11	82900277	82900777	22	CD14 Mono._.COVID19_55650_0083	551	DDIAS	Exonic
11	82900856	82901356	5	B naive._.Control_EV08	1130	DDIAS	Intronic
11	82901367	82901867	19	CD4 TCM._.Control_HIP045	1641	DDIAS	Exonic
11	82901876	82902376	13	CD4 TCM._.COVID19_55650_0067	2150	DDIAS	Intronic
11	82906124	82906624	13	CD4 TCM._.COVID19_28205_0558	6398	DDIAS	Intronic
11	82907313	82907813	16	CD14 Mono._.COVID19_55650_0066d7	7587	DDIAS	Intronic
11	82908486	82908986	3	B naive._.COVID19_55650_0132d0	8760	DDIAS	Intronic
11	82920131	82920631	8	CD4 Naive._.Other	20405	DDIAS	Intronic
11	82924773	82925273	8	B naive._.Control_HIP023	25047	DDIAS	Intronic
11	82927223	82927723	14	CD4 TCM._.COVID19_28205_0564d0	27497	DDIAS	Intronic
11	82930199	82930699	6	B naive._.Control_EV08	30473	DDIAS	Intronic
11	82932523	82933023	2	CD4 Naive._.COVID19_28205_0558	32797	DDIAS	Exonic
11	82955951	82956451	21	CD8 TEM._.COVID19_28205_0558	14382	PRCP	Intronic
11	82956834	82957334	2	CD4 TCM._.COVID19_28205_0556	13499	PRCP	Exonic
11	82959919	82960419	19	CD4 TCM._.COVID19_55650_0086	10414	PRCP	Intronic
11	82960450	82960950	2	NK_CD56bright._.Other	9883	PRCP	Intronic
11	82965061	82965561	2	CD4 TCM._.COVID19_55650_0067	5272	PRCP	Intronic
11	82969262	82969762	2	CD4 TCM._.COVID19_28205_0556	1071	PRCP	Intronic
11	82969767	82970267	2	Plasmablast._.1	566	PRCP	Intronic
11	82970483	82970983	3	B naive._.COVID19_55650_0067	148	PRCP	Promoter
11	82971603	82972103	18	CD8 TEM._.Control_HIP023	1268	PRCP	Promoter
11	82978394	82978894	6	CD8 TEM._.COVID19_28205_0564d0	8059	PRCP	Exonic
11	82985578	82986078	2	B intermediate._.COVID19_55650_0066d7	15243	PRCP	Intronic
11	82989826	82990326	5	CD4 Naive._.Control_HIP043	19491	PRCP	Intronic
11	82993717	82994217	2	B intermediate._.COVID19_55650_0052	23382	PRCP	Intronic
11	82996021	82996521	2	CD8 TEM._.COVID19_28205_0564d0	25686	PRCP	Intronic
11	82997219	82997719	2	Plasmablast._.COVID19_28205_0558	26884	PRCP	Exonic
11	83001955	83002455	4	CD4 TCM._.Control_EV08	31620	PRCP	Intronic
11	83006852	83007352	2	Plasmablast._.COVID19_28205_0558	34495	SNORA70E	Intronic
11	83007712	83008212	2	B naive._.Other	33635	SNORA70E	Intronic
11	83008533	83009033	2	B naive._.Control_HIP043	32814	SNORA70E	Intronic
11	83023402	83023902	5	B naive._.COVID19_55650_0067	17945	SNORA70E	Intronic
11	83027189	83027689	2	B intermediate._.COVID19_28205_0556	14158	SNORA70E	Intronic
11	83035354	83035854	10	B intermediate._.COVID19_55650_0067	5993	SNORA70E	Exonic
11	83035920	83036420	2	B intermediate._.Other	5427	SNORA70E	Intronic
11	83044942	83045442	5	CD4 TCM._.COVID19_28205_0558	3593	SNORA70E	Intronic
11	83047595	83048095	4	B naive._.Control_HIP044	6246	SNORA70E	Intronic
11	83048199	83048699	2	B naive._.COVID19_55650_0067	6850	SNORA70E	Intronic
11	83053929	83054429	8	B naive._.COVID19_55650_0067	12580	SNORA70E	Intronic
11	83055037	83055537	2	Plasmablast._.1	13688	SNORA70E	Intronic
11	83056079	83056579	6	CD14 Mono._.COVID19_55650_0055	14730	SNORA70E	Intronic
11	83061899	83062399	2	pDC._.Rep2	9773	RAB30	Intronic
11	83062595	83063095	6	B naive._.Control_HIP044	9077	RAB30	Intronic
11	83063145	83063645	10	B naive._.Control_HIP023	8527	RAB30	Intronic
11	83063666	83064166	8	B intermediate._.Control_HIP043	8006	RAB30	Intronic
11	83066375	83066875	7	B naive._.Control_HIP023	5297	RAB30	Intronic
11	83069096	83069596	5	B naive._.Control_HIP023	2576	RAB30	Intronic
11	83069861	83070361	4	B intermediate._.Control_HIP045	1811	RAB30	Promoter
11	83070836	83071336	15	CD4 TCM._.Other	836	RAB30	Promoter
11	83071691	83072191	8	CD16 Mono._.Control_HIP015	17	RAB30	Promoter
11	83072535	83073035	9	CD8 TEM._.COVID19_55650_0132d0	718	RAB30-AS1	Promoter
11	83073160	83073660	8	B intermediate._.Control_HIP043	1343	RAB30-AS1	Promoter
11	83074961	83075461	2	CD4 TCM._.Control_HIP023	3144	RAB30-AS1	Intronic
11	83114738	83115238	2	CD4 TCM._.COVID19_28205_0558	41999	PCF11	Distal
11	83115273	83115773	2	NK._.COVID19_28205_0559	41464	PCF11	Distal
11	83116033	83116533	3	CD16 Mono._.Control_HIP043	40704	PCF11	Distal
11	83117230	83117730	18	NK._.Control_HIP023	39507	PCF11	Distal
11	83118431	83118931	4	NK._.COVID19_55650_0055	38306	PCF11	Distal
11	83119987	83120487	4	CD4 TCM._.COVID19_28205_0555d2	36750	PCF11	Distal
11	83120698	83121198	2	CD4 TCM._.Control_EV08	36039	PCF11	Distal
11	83122027	83122527	2	CD14 Mono._.COVID19_55650_0066d7	34710	PCF11	Distal
11	83122727	83123227	6	CD4 Naive._.Control_HIP044	34010	PCF11	Distal
11	83129899	83130399	2	NK._.COVID19_55650_0083	26838	PCF11	Distal
11	83140990	83141490	2	pDC._.Rep2	15747	PCF11	Distal
11	83151273	83151773	3	B naive._.COVID19_55650_0052	5464	PCF11	Distal
11	83153697	83154197	4	B naive._.Control_HIP023	3040	PCF11	Distal
11	83155512	83156012	3	CD4 TCM._.COVID19_28205_0564d0	1225	PCF11	Promoter
11	83156043	83156543	12	CD4 TCM._.Control_EV08	694	PCF11	Promoter
11	83156720	83157220	10	B intermediate._.Control_HIP045	17	PCF11	Promoter
11	83157604	83158104	8	CD16 Mono._.COVID19_55650_0052	865	PCF11	Intronic
11	83158108	83158608	11	CD14 Mono._.COVID19_55650_0086	1369	PCF11	Intronic
11	83158967	83159467	17	CD8 TEM._.COVID19_28205_0564d0	2228	PCF11	Intronic
11	83159593	83160093	6	CD4 TCM._.COVID19_55650_0067	2854	PCF11	Intronic
11	83160275	83160775	12	CD8 TEM._.Control_EV08	3536	PCF11	Intronic
11	83161266	83161766	2	CD4 Naive._.Control_HIP045	4527	PCF11	Intronic
11	83162321	83162821	18	CD8 TEM._.Other	5582	PCF11	Intronic
11	83168370	83168870	2	CD8 TEM._.COVID19_28205_0564d0	11631	PCF11	Exonic
11	83170664	83171164	2	CD8 TEM._.Control_EV08	13925	PCF11	Intronic
11	83171203	83171703	3	B intermediate._.COVID19_28205_0556	14464	PCF11	Intronic
11	83172507	83173007	3	B intermediate._.COVID19_55650_0066d7	14278	PCF11-AS1	Intronic
11	83174000	83174500	6	CD16 Mono._.Control_HIP044	12785	PCF11-AS1	Intronic
11	83187706	83188206	2	CD8 TEM._.COVID19_28205_0564d0	919	PCF11-AS1	Promoter
11	83191742	83192242	2	CD4 TCM._.COVID19_28205_0556	1746	ANKRD42	Promoter
11	83192848	83193348	15	CD14 Mono._.COVID19_55650_0066d7	640	ANKRD42	Promoter
11	83193453	83193953	2	Plasmablast._.1	35	ANKRD42	Promoter
11	83194446	83194946	22	CD14 Mono._.Control_EV08	956	ANKRD42	Exonic
11	83194957	83195457	11	CD14 Mono._.COVID19_55650_0067	1467	ANKRD42	Intronic
11	83195647	83196147	2	B intermediate._.COVID19_55650_0066d7	2157	ANKRD42	Intronic
11	83206746	83207246	6	CD14 Mono._.COVID19_55650_0052	13256	ANKRD42	Intronic
11	83241289	83241789	7	CD14 Mono._.Control_EV08	44867	CCDC90B	Intronic
11	83249963	83250463	10	CD4 TCM._.COVID19_55650_0083	36193	CCDC90B	Intronic
11	83284829	83285329	2	CD4 Naive._.Control_HIP044	1327	CCDC90B	Intronic
11	83285805	83286305	10	B intermediate._.Control_HIP044	351	CCDC90B	Exonic
11	83286459	83286959	10	CD14 Mono._.COVID19_55650_0066d7	301	CCDC90B	Promoter
11	83287578	83288078	2	B intermediate._.Control_HIP043	1420	CCDC90B	Promoter
11	83289381	83289881	14	CD14 Mono._.COVID19_55650_0086	3223	CCDC90B	Distal
11	83292886	83293386	14	CD4 TCM._.Other	6728	CCDC90B	Distal
11	83302098	83302598	3	CD16 Mono._.Control_HIP043	15940	CCDC90B	Distal
11	83369228	83369728	2	B naive._.COVID19_55650_0052	83070	CCDC90B	Distal
11	83438384	83438884	8	CD14 Mono._.Control_HIP002	152226	CCDC90B	Distal
11	83557603	83558103	2	B naive._.Control_HIP023	271445	CCDC90B	Intronic
11	83558230	83558730	2	B naive._.Control_HIP023	272072	CCDC90B	Intronic
11	83600953	83601453	2	B naive._.Control_HIP015	314795	CCDC90B	Intronic
11	83681168	83681668	3	B intermediate._.Control_HIP043	395010	CCDC90B	Intronic
11	83682467	83682967	3	B intermediate._.Control_HIP045	396309	CCDC90B	Intronic
11	83687772	83688272	2	B intermediate._.Control_HIP043	401614	CCDC90B	Intronic
11	83723874	83724374	3	B intermediate._.COVID19_28205_0558	437716	CCDC90B	Intronic
11	83725611	83726111	5	B intermediate._.Other	439453	CCDC90B	Intronic
11	83819885	83820385	2	CD4 Naive._.COVID19_28205_0558	533727	CCDC90B	Intronic
11	83827908	83828408	3	B intermediate._.Control_HIP043	541750	CCDC90B	Intronic
11	83837076	83837576	3	B intermediate._.COVID19_55650_0052	550918	CCDC90B	Intronic
11	83970208	83970708	2	pDC._.Rep1	684050	CCDC90B	Intronic
11	84176428	84176928	2	NK._.COVID19_28205_0555d0	890270	CCDC90B	Intronic
11	84352052	84352552	2	CD14 Mono._.COVID19_28205_0556	1065894	CCDC90B	Intronic
11	84383451	84383951	2	CD8 TEM._.Control_EV08	1097293	CCDC90B	Intronic
11	84384578	84385078	3	B intermediate._.Control_HIP043	1098420	CCDC90B	Intronic
11	84437391	84437891	2	B naive._.Control_HIP015	1151233	CCDC90B	Exonic
11	84501679	84502179	2	B intermediate._.Control_HIP044	1125992	DLG2	Intronic
11	84549196	84549696	9	B intermediate._.Control_HIP043	1078475	DLG2	Intronic
11	84558034	84558534	3	B intermediate._.Control_HIP043	1069637	DLG2	Intronic
11	84564550	84565050	3	B intermediate._.Control_HIP044	1063121	DLG2	Intronic
11	84671248	84671748	2	pDC._.Rep1	956423	DLG2	Intronic
11	84714255	84714755	18	CD14 Mono._.COVID19_28205_0558	913416	DLG2	Intronic
11	84720536	84721036	2	B naive._.Control_HIP043	907135	DLG2	Intronic
11	84721394	84721894	2	pDC._.Rep1	906277	DLG2	Intronic
11	84747810	84748310	2	pDC._.Rep2	879861	DLG2	Intronic
11	84922625	84923125	3	B naive._.Control_HIP044	705046	DLG2	Intronic
11	84923403	84923903	2	NK._.Control_HIP023	704268	DLG2	Intronic
11	84930793	84931293	4	B intermediate._.Control_HIP043	696878	DLG2	Intronic
11	84973572	84974072	2	CD4 TCM._.Other	654099	DLG2	Intronic
11	85089625	85090125	9	B intermediate._.Control_HIP045	538046	DLG2	Intronic
11	85096877	85097377	5	B intermediate._.Control_HIP043	530794	DLG2	Intronic
11	85104812	85105312	4	B intermediate._.Other	522859	DLG2	Intronic
11	85110208	85110708	2	B naive._.Control_HIP023	517463	DLG2	Intronic
11	85123759	85124259	10	B intermediate._.Control_HIP043	503912	DLG2	Intronic
11	85182355	85182855	3	B naive._.Control_HIP023	445316	DLG2	Intronic
11	85281509	85282009	5	CD16 Mono._.Control_HIP015	346162	DLG2	Intronic
11	85310557	85311057	6	B naive._.COVID19_55650_0067	317114	DLG2	Intronic
11	85316906	85317406	10	B intermediate._.Control_HIP044	310765	DLG2	Intronic
11	85590775	85591275	2	B intermediate._.COVID19_55650_0067	36896	DLG2	Intronic
11	85595232	85595732	4	CD4 Naive._.COVID19_28205_0559	32439	DLG2	Intronic
11	85613151	85613651	2	CD4 Naive._.Other	14520	DLG2	Intronic
11	85619334	85619834	2	CD4 TCM._.COVID19_28205_0556	8337	DLG2	Intronic
11	85626531	85627031	2	CD4 Naive._.Control_HIP023	1140	DLG2	Promoter
11	85627560	85628060	11	CD4 TCM._.COVID19_55650_0055	111	DLG2	Promoter
11	85628284	85628784	8	CD16 Mono._.Other	38	TMEM126B	Promoter
11	85647050	85647550	2	CD4 Naive._.Control_HIP044	666	TMEM126A	Promoter
11	85647649	85648149	19	CD4 TCM._.Control_HIP002	67	TMEM126A	Promoter
11	85648199	85648699	2	NK_CD56bright._.Control_HIP044	481	TMEM126A	Intronic
11	85652729	85653229	2	CD16 Mono._.Control_HIP023	5011	TMEM126A	Intronic
11	85662787	85663287	2	CD4 TCM._.COVID19_55650_0066d7	15069	TMEM126A	Exonic
11	85663359	85663859	10	NK._.Control_HIP023	15641	TMEM126A	Exonic
11	85664024	85664524	21	CD8 TEM._.COVID19_28205_0564d0	16306	TMEM126A	Exonic
11	85664886	85665386	9	B intermediate._.COVID19_55650_0066d7	17168	TMEM126A	Intronic
11	85665650	85666150	5	CD8 TEM._.Other	17007	CREBZF	Intronic
11	85680897	85681397	8	NK._.COVID19_55650_0132d0	1760	CREBZF	Intronic
11	85682643	85683143	11	CD4 TCM._.COVID19_28205_0564d0	14	CREBZF	Promoter
11	85694308	85694808	9	CD4 TCM._.COVID19_55650_0067	8280	CCDC89	Exonic
11	85699977	85700477	4	CD4 Naive._.COVID19_28205_0559	13949	CCDC89	Intronic
11	85737668	85738168	7	CD8 TEM._.COVID19_55650_0132d0	51640	CCDC89	Intronic
11	85740712	85741212	10	CD8 TEM._.COVID19_55650_0066d7	54684	CCDC89	Intronic
11	85742830	85743330	2	CD4 TCM._.COVID19_55650_0066d7	56802	CCDC89	Intronic
11	85745368	85745868	5	NK._.COVID19_28205_0555d0	59340	CCDC89	Intronic
11	85745895	85746395	5	NK._.Control_HIP043	59867	CCDC89	Intronic
11	85747377	85747877	4	CD8 TEM._.Control_HIP023	61349	CCDC89	Intronic
11	85749844	85750344	12	CD8 TEM._.Control_HIP023	61064	SYTL2	Intronic
11	85750575	85751075	19	CD8 TEM._.Control_HIP043	60333	SYTL2	Intronic
11	85751306	85751806	3	NK._.Control_HIP043	59602	SYTL2	Intronic
11	85752211	85752711	4	CD4 Naive._.Control_HIP045	58697	SYTL2	Intronic
11	85752806	85753306	19	CD4 TCM._.COVID19_55650_0067	58102	SYTL2	Intronic
11	85753436	85753936	4	CD4 TCM._.Control_HIP045	57472	SYTL2	Intronic
11	85755660	85756160	16	CD8 TEM._.COVID19_55650_0066d0	55248	SYTL2	Intronic
11	85756291	85756791	20	CD8 TEM._.Control_HIP023	54617	SYTL2	Intronic
11	85758440	85758940	2	CD4 TCM._.COVID19_55650_0055	52468	SYTL2	Intronic
11	85759312	85759812	6	CD8 TEM._.COVID19_55650_0066d7	51596	SYTL2	Intronic
11	85760506	85761006	2	CD8 TEM._.COVID19_55650_0066d0	50402	SYTL2	Intronic
11	85765786	85766286	2	NK_CD56bright._.Other	45122	SYTL2	Intronic
11	85768705	85769205	2	NK._.COVID19_28205_0555d0	42203	SYTL2	Intronic
11	85769733	85770233	11	NK._.COVID19_55650_0083	41175	SYTL2	Intronic
11	85774287	85774787	3	NK._.COVID19_55650_0086	36621	SYTL2	Intronic
11	85775542	85776042	2	NK._.Control_HIP015	35366	SYTL2	Intronic
11	85776709	85777209	2	CD8 TEM._.Control_EV08	34199	SYTL2	Intronic
11	85779734	85780234	2	NK._.Control_HIP044	31174	SYTL2	Intronic
11	85780718	85781218	12	CD8 TEM._.COVID19_55650_0083	30190	SYTL2	Intronic
11	85781592	85782092	10	NK._.COVID19_28205_0559	29316	SYTL2	Intronic
11	85783758	85784258	2	NK_CD56bright._.Control_HIP044	27150	SYTL2	Intronic
11	85788121	85788621	3	CD8 TEM._.COVID19_55650_0067	22787	SYTL2	Intronic
11	85800536	85801036	2	CD8 TEM._.COVID19_28205_0564d0	10372	SYTL2	Intronic
11	85801291	85801791	2	CD8 TEM._.COVID19_55650_0052	9617	SYTL2	Intronic
11	85805547	85806047	2	CD14 Mono._.COVID19_55650_0055	5361	SYTL2	Intronic
11	85806502	85807002	2	CD4 Naive._.Control_HIP015	4406	SYTL2	Intronic
11	85808571	85809071	6	NK._.Control_HIP023	2337	SYTL2	Intronic
11	85809153	85809653	8	CD4 Naive._.Control_HIP023	1755	SYTL2	Intronic
11	85809911	85810411	13	NK._.COVID19_55650_0066d7	997	SYTL2	Intronic
11	85810937	85811437	21	CD8 TEM._.COVID19_55650_0052	27	SYTL2	Promoter
11	85811502	85812002	4	CD4 Naive._.Control_HIP044	592	SYTL2	Promoter
11	85815358	85815858	6	CD4 TCM._.Control_HIP023	4448	SYTL2	Distal
11	85823039	85823539	2	CD4 TCM._.Control_EV08	12129	SYTL2	Distal
11	85823755	85824255	19	CD4 TCM._.COVID19_28205_0564d0	12845	SYTL2	Distal
11	85824674	85825174	2	CD4 TCM._.Control_HIP023	13764	SYTL2	Distal
11	85826405	85826905	9	CD4 TCM._.Other	15495	SYTL2	Distal
11	85827664	85828164	16	CD4 TCM._.COVID19_28205_0556	16754	SYTL2	Distal
11	85828187	85828687	4	CD4 TCM._.COVID19_55650_0067	17277	SYTL2	Distal
11	85854813	85855313	4	NK_CD56bright._.Control_HIP043	37	CCDC83	Promoter
11	85855389	85855889	2	NK._.COVID19_55650_0067	537	CCDC83	Intronic
11	85863763	85864263	3	CD14 Mono._.COVID19_28205_0555d0	8911	CCDC83	Intronic
11	85896042	85896542	2	CD4 TCM._.Control_HIP002	41190	CCDC83	Intronic
11	85901551	85902051	2	CD14 Mono._.Control_HIP045	46699	CCDC83	Intronic
11	85902365	85902865	2	pDC._.Rep1	47513	CCDC83	Intronic
11	85913384	85913884	16	CD14 Mono._.COVID19_55650_0066d7	58532	CCDC83	Intronic
11	85914586	85915086	4	CD14 Mono._.Control_EV08	59734	CCDC83	Intronic
11	85922302	85922802	2	pDC._.Rep2	67450	CCDC83	Distal
11	85927629	85928129	2	CD14 Mono._.COVID19_55650_0083	72777	CCDC83	Distal
11	85937785	85938285	7	CD14 Mono._.Control_HIP023	82933	CCDC83	Distal
11	85941328	85941828	16	CD14 Mono._.Control_HIP002	86476	CCDC83	Distal
11	85943030	85943530	2	CD8 TEM._.Control_HIP023	88178	CCDC83	Distal
11	85945846	85946346	5	NK._.COVID19_55650_0086	90994	CCDC83	Distal
11	85947869	85948369	19	CD14 Mono._.COVID19_55650_0055	93017	CCDC83	Distal
11	85950947	85951447	2	B intermediate._.Control_HIP045	96095	CCDC83	Distal
11	85953344	85953844	10	CD14 Mono._.COVID19_55650_0132d0	98492	CCDC83	Distal
11	85954556	85955056	4	CD16 Mono._.Control_HIP023	99704	CCDC83	Distal
11	85974525	85975025	2	CD14 Mono._.COVID19_55650_0067	95106	PICALM	Exonic
11	85989688	85990188	6	CD16 Mono._.COVID19_55650_0083	79943	PICALM	Intronic
11	85997795	85998295	2	CD14 Mono._.COVID19_28205_0555d0	71836	PICALM	Intronic
11	86021351	86021851	17	CD14 Mono._.COVID19_28205_0558	48280	PICALM	Intronic
11	86039730	86040230	2	B intermediate._.Control_HIP043	29901	PICALM	Intronic
11	86040815	86041315	2	CD8 TEM._.COVID19_55650_0066d0	28816	PICALM	Intronic
11	86041813	86042313	19	CD8 TEM._.COVID19_28205_0564d0	27818	PICALM	Intronic
11	86042565	86043065	2	NK._.Control_HIP023	27066	PICALM	Intronic
11	86043121	86043621	6	B intermediate._.COVID19_55650_0066d7	26510	PICALM	Intronic
11	86043688	86044188	8	CD8 TEM._.COVID19_55650_0132d0	25943	PICALM	Intronic
11	86044539	86045039	4	NK._.COVID19_28205_0559	25092	PICALM	Intronic
11	86046037	86046537	4	CD14 Mono._.Control_EV08	23594	PICALM	Intronic
11	86047136	86047636	19	CD14 Mono._.COVID19_28205_0564d0	22495	PICALM	Intronic
11	86048013	86048513	6	NK._.COVID19_55650_0083	21618	PICALM	Intronic
11	86048579	86049079	11	CD8 TEM._.Control_HIP043	21052	PICALM	Intronic
11	86049144	86049644	5	CD8 TEM._.COVID19_55650_0066d0	20487	PICALM	Intronic
11	86049672	86050172	2	CD14 Mono._.Other	19959	PICALM	Intronic
11	86051147	86051647	2	CD4 TCM._.Other	18484	PICALM	Intronic
11	86052052	86052552	4	CD14 Mono._.COVID19_55650_0067	17579	PICALM	Intronic
11	86052608	86053108	11	CD4 TCM._.COVID19_28205_0556	17023	PICALM	Intronic
11	86054099	86054599	2	NK._.Control_HIP023	15532	PICALM	Intronic
11	86055157	86055657	3	CD8 TEM._.COVID19_28205_0564d0	14474	PICALM	Intronic
11	86056186	86056686	20	CD8 TEM._.COVID19_55650_0066d7	13445	PICALM	Intronic
11	86057045	86057545	4	CD8 TEM._.COVID19_55650_0066d0	12586	PICALM	Intronic
11	86058545	86059045	3	CD4 TCM._.COVID19_28205_0564d0	11086	PICALM	Intronic
11	86059426	86059926	2	CD8 TEM._.COVID19_55650_0066d0	10205	PICALM	Intronic
11	86060248	86060748	5	CD8 TEM._.COVID19_55650_0132d0	9383	PICALM	Intronic
11	86060925	86061425	2	CD16 Mono._.Control_HIP002	8706	PICALM	Intronic
11	86061695	86062195	10	CD8 TEM._.COVID19_28205_0564d0	7936	PICALM	Intronic
11	86062658	86063158	9	CD4 TCM._.COVID19_28205_0558	6973	PICALM	Intronic
11	86063444	86063944	5	CD14 Mono._.COVID19_55650_0067	6187	PICALM	Intronic
11	86064259	86064759	9	CD8 TEM._.Control_EV08	5372	PICALM	Intronic
11	86065097	86065597	7	CD4 TCM._.COVID19_55650_0083	4534	PICALM	Intronic
11	86065695	86066195	3	CD4 TCM._.Other	3936	PICALM	Intronic
11	86066520	86067020	6	NK._.COVID19_28205_0559	3111	PICALM	Intronic
11	86067093	86067593	21	CD14 Mono._.COVID19_55650_0066d7	2538	PICALM	Intronic
11	86068076	86068576	15	CD4 TCM._.Other	1555	PICALM	Intronic
11	86068963	86069463	22	CD14 Mono._.COVID19_55650_0055	668	PICALM	Intronic
11	86069656	86070156	8	CD16 Mono._.COVID19_55650_0083	23	PICALM	Promoter
11	86077062	86077562	3	CD14 Mono._.COVID19_55650_0066d7	7429	PICALM	Distal
11	86077744	86078244	7	CD14 Mono._.COVID19_28205_0556	8111	PICALM	Distal
11	86097980	86098480	2	CD16 Mono._.COVID19_55650_0083	28347	PICALM	Distal
11	86099811	86100311	2	CD14 Mono._.Control_EV08	30178	PICALM	Distal
11	86113814	86114314	2	CD4 TCM._.Other	44181	PICALM	Distal
11	86115410	86115910	2	CD16 Mono._.Control_HIP023	45777	PICALM	Distal
11	86116283	86116783	18	CD8 TEM._.COVID19_55650_0066d7	46650	PICALM	Distal
11	86117298	86117798	4	CD16 Mono._.Control_HIP043	47665	PICALM	Distal
11	86130186	86130686	5	CD16 Mono._.COVID19_55650_0083	60553	PICALM	Distal
11	86131490	86131990	4	CD16 Mono._.Control_HIP015	61857	PICALM	Distal
11	86134654	86135154	15	CD14 Mono._.COVID19_28205_0558	65021	PICALM	Distal
11	86136438	86136938	3	CD14 Mono._.COVID19_55650_0086	66805	PICALM	Distal
11	86138256	86138756	4	CD8 TEM._.Control_EV08	68623	PICALM	Distal
11	86138846	86139346	8	CD16 Mono._.Control_HIP015	69213	PICALM	Distal
11	86140317	86140817	2	NK._.COVID19_55650_0083	70684	PICALM	Distal
11	86141604	86142104	21	CD14 Mono._.COVID19_55650_0066d7	71971	PICALM	Distal
11	86142137	86142637	6	CD14 Mono._.COVID19_28205_0556	72504	PICALM	Distal
11	86143565	86144065	7	CD16 Mono._.Control_HIP044	73932	PICALM	Distal
11	86144144	86144644	12	NK._.COVID19_28205_0555d0	74511	PICALM	Distal
11	86144903	86145403	10	CD14 Mono._.COVID19_55650_0066d7	75270	PICALM	Distal
11	86146913	86147413	2	CD16 Mono._.Control_HIP002	77280	PICALM	Distal
11	86151623	86152123	8	CD8 TEM._.Control_HIP023	81990	PICALM	Distal
11	86152201	86152701	4	CD8 TEM._.COVID19_55650_0066d0	82568	PICALM	Distal
11	86156541	86157041	15	CD14 Mono._.COVID19_55650_0067	86908	PICALM	Distal
11	86159869	86160369	2	B intermediate._.Control_HIP043	84424	EED	Distal
11	86162186	86162686	20	CD14 Mono._.Control_EV08	82107	EED	Distal
11	86163140	86163640	15	CD14 Mono._.COVID19_55650_0067	81153	EED	Distal
11	86171721	86172221	15	CD14 Mono._.COVID19_28205_0555d0	72572	EED	Distal
11	86173264	86173764	2	CD4 TCM._.COVID19_28205_0555d2	71029	EED	Distal
11	86176426	86176926	21	CD14 Mono._.COVID19_55650_0066d7	67867	EED	Distal
11	86177151	86177651	5	CD14 Mono._.COVID19_55650_0132d0	67142	EED	Distal
11	86178295	86178795	2	CD14 Mono._.Control_HIP015	65998	EED	Distal
11	86180369	86180869	6	CD14 Mono._.COVID19_28205_0564d0	63924	EED	Distal
11	86181367	86181867	2	CD14 Mono._.COVID19_55650_0067	62926	EED	Distal
11	86182971	86183471	15	CD14 Mono._.Control_HIP015	61322	EED	Distal
11	86183643	86184143	13	CD14 Mono._.COVID19_55650_0066d7	60650	EED	Distal
11	86192737	86193237	3	B intermediate._.Control_HIP043	51556	EED	Distal
11	86193445	86193945	21	CD8 TEM._.COVID19_55650_0066d0	50848	EED	Distal
11	86196276	86196776	3	CD14 Mono._.COVID19_55650_0066d7	48017	EED	Distal
11	86201313	86201813	5	CD14 Mono._.COVID19_55650_0086	42980	EED	Distal
11	86201954	86202454	19	CD14 Mono._.COVID19_55650_0086	42339	EED	Distal
11	86202725	86203225	22	CD14 Mono._.COVID19_55650_0066d7	41568	EED	Distal
11	86205323	86205823	3	CD16 Mono._.COVID19_55650_0052	38970	EED	Distal
11	86205838	86206338	19	CD14 Mono._.Other	38455	EED	Distal
11	86208518	86209018	2	CD14 Mono._.COVID19_55650_0066d7	35775	EED	Distal
11	86209722	86210222	2	NK._.Control_HIP023	34571	EED	Distal
11	86211530	86212030	4	CD14 Mono._.COVID19_55650_0086	32763	EED	Distal
11	86214660	86215160	19	CD14 Mono._.COVID19_55650_0086	29633	EED	Distal
11	86218401	86218901	19	CD14 Mono._.Control_EV08	25892	EED	Distal
11	86219426	86219926	10	B intermediate._.Control_HIP043	24867	EED	Distal
11	86220623	86221123	6	CD16 Mono._.Control_HIP023	23670	EED	Distal
11	86224642	86225142	2	B intermediate._.Control_HIP044	19651	EED	Distal
11	86240798	86241298	4	CD8 TEM._.COVID19_55650_0132d0	3495	EED	Distal
11	86242110	86242610	2	CD16 Mono._.Other	2183	EED	Distal
11	86243679	86244179	4	CD8 TEM._.COVID19_28205_0558	614	EED	Promoter
11	86244248	86244748	18	CD4 TCM._.COVID19_55650_0083	45	EED	Promoter
11	86244951	86245451	10	B naive._.Control_HIP023	656	EED	Exonic
11	86245684	86246184	13	CD4 TCM._.COVID19_28205_0558	1389	EED	Intronic
11	86246316	86246816	7	CD8 TEM._.Control_HIP045	2021	EED	Intronic
11	86246988	86247488	4	CD8 TEM._.COVID19_55650_0066d7	2693	EED	Intronic
11	86247724	86248224	9	CD8 TEM._.COVID19_28205_0557	3429	EED	Intronic
11	86248727	86249227	10	CD8 TEM._.COVID19_55650_0067	4432	EED	Intronic
11	86249595	86250095	2	CD4 TCM._.COVID19_28205_0558	5300	EED	Intronic
11	86250096	86250596	2	CD4 TCM._.COVID19_28205_0558	5801	EED	Exonic
11	86251215	86251715	4	CD4 TCM._.COVID19_28205_0558	6920	EED	Intronic
11	86255805	86256305	2	Plasmablast._.1	11510	EED	Intronic
11	86261451	86261951	3	CD4 TCM._.Other	16631	MIR6755	Intronic
11	86274455	86274955	4	CD8 TEM._.COVID19_55650_0066d0	3627	MIR6755	Intronic
11	86275778	86276278	2	NK._.COVID19_28205_0555d0	2304	MIR6755	Intronic
11	86287089	86287589	12	CD4 TCM._.COVID19_28205_0564d0	9005	MIR6755	Distal
11	86288660	86289160	7	CD4 TCM._.COVID19_28205_0564d0	10576	MIR6755	Distal
11	86289474	86289974	6	CD4 TCM._.COVID19_55650_0083	11390	MIR6755	Distal
11	86291746	86292246	13	CD4 TCM._.COVID19_55650_0066d7	10214	HIKESHI	Distal
11	86292946	86293446	9	CD4 TCM._.Other	9014	HIKESHI	Distal
11	86301966	86302466	21	CD8 TEM._.COVID19_55650_0052	4	HIKESHI	Promoter
11	86302476	86302976	4	CD8 TEM._.Control_HIP045	514	HIKESHI	Intronic
11	86303200	86303700	2	CD4 TCM._.COVID19_28205_0558	1238	HIKESHI	Exonic
11	86315545	86316045	3	CD16 Mono._.Control_HIP002	13583	HIKESHI	Intronic
11	86371188	86371688	4	CD14 Mono._.COVID19_55650_0067	3297	CCDC81	Distal
11	86416491	86416991	5	CD14 Mono._.COVID19_55650_0066d7	42004	CCDC81	Intronic
11	86418023	86418523	3	CD14 Mono._.COVID19_55650_0066d7	43536	CCDC81	Intronic
11	86456044	86456544	16	CD8 TEM._.COVID19_28205_0556	81557	CCDC81	Intronic
11	86472360	86472860	2	pDC._.Rep1	97873	CCDC81	Intronic
11	86473199	86473699	2	pDC._.Rep2	98712	CCDC81	Intronic
11	86486574	86487074	4	NK_CD56bright._.Control_HIP015	112087	CCDC81	Intronic
11	86487110	86487610	9	NK._.COVID19_55650_0067	112623	CCDC81	Exonic
11	86487627	86488127	6	NK._.Control_HIP043	113140	CCDC81	Intronic
11	86498145	86498645	3	NK._.COVID19_28205_0555d0	123658	CCDC81	Intronic
11	86500648	86501148	2	CD8 TEM._.COVID19_55650_0066d0	126161	CCDC81	Intronic
11	86502192	86502692	5	NK._.Control_HIP023	127705	CCDC81	Intronic
11	86503441	86503941	6	CD8 TEM._.COVID19_55650_0066d0	128954	CCDC81	Intronic
11	86504032	86504532	21	CD8 TEM._.COVID19_55650_0066d0	129545	CCDC81	Intronic
11	86511018	86511518	5	CD8 TEM._.COVID19_55650_0066d0	136531	CCDC81	Intronic
11	86513066	86513566	12	CD8 TEM._.COVID19_28205_0557	138579	CCDC81	Intronic
11	86514370	86514870	3	CD14 Mono._.Other	139883	CCDC81	Intronic
11	86525557	86526057	2	B naive._.Control_HIP015	146828	ME3	Intronic
11	86541311	86541811	7	NK._.COVID19_55650_0055	131074	ME3	Intronic
11	86551299	86551799	4	NK_CD56bright._.Control_HIP043	121086	ME3	Intronic
11	86558095	86558595	2	CD14 Mono._.COVID19_55650_0067	114290	ME3	Intronic
11	86592873	86593373	20	CD14 Mono._.COVID19_55650_0083	79512	ME3	Intronic
11	86595473	86595973	5	CD14 Mono._.COVID19_55650_0083	76912	ME3	Intronic
11	86597192	86597692	10	CD14 Mono._.Control_HIP023	75193	ME3	Intronic
11	86608304	86608804	18	CD8 TEM._.COVID19_55650_0066d0	64081	ME3	Intronic
11	86615441	86615941	2	CD16 Mono._.Control_HIP023	56944	ME3	Intronic
11	86632682	86633182	5	CD14 Mono._.COVID19_55650_0067	39703	ME3	Intronic
11	86637913	86638413	9	NK._.Control_HIP023	34472	ME3	Intronic
11	86671669	86672169	2	CD16 Mono._.Control_HIP015	716	ME3	Exonic
11	86672228	86672728	21	CD14 Mono._.COVID19_28205_0556	157	ME3	Exonic
11	86674894	86675394	3	CD14 Mono._.COVID19_28205_0555d0	2507	ME3	Distal
11	86676458	86676958	3	CD8 TEM._.COVID19_28205_0555d0	4071	ME3	Distal
11	86688236	86688736	13	CD14 Mono._.COVID19_28205_0558	15849	ME3	Distal
11	86703906	86704406	9	CD14 Mono._.COVID19_55650_0066d7	31519	ME3	Distal
11	86740493	86740993	16	CD14 Mono._.COVID19_28205_0564d0	50315	PRSS23	Distal
11	86741023	86741523	2	CD8 TEM._.COVID19_28205_0564d0	49785	PRSS23	Distal
11	86743332	86743832	13	CD14 Mono._.Other	47476	PRSS23	Distal
11	86773386	86773886	2	CD4 TCM._.COVID19_28205_0558	17422	PRSS23	Distal
11	86799645	86800145	5	NK._.COVID19_55650_0067	8835	PRSS23	Intronic
11	86800268	86800768	19	NK._.COVID19_28205_0559	9458	PRSS23	Exonic
11	86800955	86801455	8	NK._.Control_HIP043	10145	PRSS23	Intronic
11	86801491	86801991	4	NK._.COVID19_28205_0559	10681	PRSS23	Intronic
11	86802507	86803007	13	NK._.COVID19_28205_0559	11697	PRSS23	Intronic
11	86805954	86806454	18	NK._.COVID19_28205_0559	15144	PRSS23	Intronic
11	86806832	86807332	6	CD8 TEM._.COVID19_28205_0556	16022	PRSS23	Intronic
11	86818407	86818907	17	CD8 TEM._.COVID19_55650_0066d0	27597	PRSS23	Intronic
11	86869916	86870416	3	NK._.COVID19_55650_0067	79106	PRSS23	Intronic
11	86919516	86920016	6	NK._.Control_HIP023	35624	FZD4	Intronic
11	86938195	86938695	2	CD14 Mono._.COVID19_55650_0086	16945	FZD4	Intronic
11	86939018	86939518	4	NK._.COVID19_28205_0559	16122	FZD4	Intronic
11	86955142	86955642	14	NK._.Control_EV08	0	FZD4	Promoter
11	86955797	86956297	2	B intermediate._.COVID19_55650_0066d7	427	LOC100506368	Promoter
11	86956320	86956820	5	NK._.COVID19_55650_0067	950	LOC100506368	Promoter
11	86978060	86978560	3	CD14 Mono._.Control_EV08	22690	LOC100506368	Intronic
11	86978717	86979217	2	CD4 TCM._.COVID19_28205_0564d0	23347	LOC100506368	Intronic
11	86995262	86995762	2	CD14 Mono._.COVID19_28205_0556	39892	LOC100506368	Intronic
11	87030613	87031113	2	CD4 Naive._.COVID19_28205_0559	6980	TMEM135	Distal
11	87036069	87036569	5	B naive._.Control_EV08	1524	TMEM135	Promoter
11	87036969	87037469	4	NK._.COVID19_28205_0555d0	624	TMEM135	Promoter
11	87037576	87038076	19	NK._.Control_EV08	17	TMEM135	Promoter
11	87038091	87038591	13	NK._.Control_EV08	496	TMEM135	Intronic
11	87076356	87076856	3	CD14 Mono._.Control_HIP002	38761	TMEM135	Intronic
11	87081416	87081916	18	CD8 TEM._.COVID19_55650_0083	43821	TMEM135	Intronic
11	87089046	87089546	2	CD8 TEM._.COVID19_28205_0557	51451	TMEM135	Intronic
11	87097426	87097926	11	NK._.COVID19_28205_0555d0	59831	TMEM135	Intronic
11	87173635	87174135	3	CD4 TCM._.COVID19_28205_0564d0	136040	TMEM135	Intronic
11	87213384	87213884	5	NK._.COVID19_28205_0559	175789	TMEM135	Intronic
11	87219253	87219753	16	NK._.COVID19_28205_0559	181658	TMEM135	Intronic
11	87252841	87253341	8	NK._.Control_HIP043	215246	TMEM135	Intronic
11	87255534	87256034	3	B intermediate._.Control_HIP023	217939	TMEM135	Intronic
11	87290216	87290716	8	CD8 TEM._.COVID19_28205_0557	252621	TMEM135	Intronic
11	87298865	87299365	14	NK._.COVID19_28205_0555d0	261270	TMEM135	Intronic
11	87300931	87301431	7	NK._.COVID19_28205_0558	263336	TMEM135	Intronic
11	87337111	87337611	2	NK._.COVID19_28205_0559	299516	TMEM135	Distal
11	87347706	87348206	2	CD14 Mono._.COVID19_55650_0055	310111	TMEM135	Distal
11	87352696	87353196	13	NK._.COVID19_28205_0558	315101	TMEM135	Distal
11	87353239	87353739	2	CD4 TCM._.COVID19_28205_0564d0	315644	TMEM135	Distal
11	87396907	87397407	3	CD14 Mono._.COVID19_55650_0066d7	322253	LOC105369423	Distal
11	87397472	87397972	4	CD14 Mono._.COVID19_55650_0066d7	321688	LOC105369423	Distal
11	87421298	87421798	6	CD14 Mono._.COVID19_28205_0556	297862	LOC105369423	Distal
11	87974520	87975020	3	CD4 Naive._.COVID19_28205_0558	200696	RAB38	Distal
11	88016365	88016865	4	CD16 Mono._.COVID19_55650_0083	158851	RAB38	Distal
11	88102543	88103043	9	CD14 Mono._.COVID19_55650_0066d7	72673	RAB38	Distal
11	88103616	88104116	4	NK._.COVID19_28205_0559	71600	RAB38	Distal
11	88114402	88114902	3	CD14 Mono._.Control_HIP023	60814	RAB38	Intronic
11	88174593	88175093	12	CD14 Mono._.COVID19_55650_0052	623	RAB38	Promoter
11	88175383	88175883	3	NK_CD56bright._.Control_HIP015	165	RAB38	Promoter
11	88179130	88179630	7	CD8 TEM._.COVID19_28205_0557	2877	MIR3166	Distal
11	88208733	88209233	5	CD14 Mono._.COVID19_55650_0066d7	32480	MIR3166	Distal
11	88231814	88232314	3	CD4 TCM._.Control_EV08	55561	MIR3166	Distal
11	88261975	88262475	2	CD14 Mono._.Control_HIP045	75561	CTSC	Distal
11	88266876	88267376	2	CD14 Mono._.Control_EV08	70660	CTSC	Distal
11	88297826	88298326	2	CD16 Mono._.Control_HIP044	39710	CTSC	Exonic
11	88301112	88301612	17	CD8 TEM._.Control_EV08	36424	CTSC	Intronic
11	88301644	88302144	19	CD8 TEM._.Control_HIP023	35892	CTSC	Intronic
11	88302243	88302743	3	NK._.COVID19_28205_0559	35293	CTSC	Intronic
11	88302890	88303390	19	NK._.Control_HIP023	34646	CTSC	Intronic
11	88303932	88304432	2	CD4 TCM._.COVID19_28205_0564d0	33604	CTSC	Intronic
11	88306739	88307239	5	CD8 TEM._.COVID19_55650_0067	30797	CTSC	Intronic
11	88312220	88312720	3	NK._.Control_HIP002	25316	CTSC	Exonic
11	88312782	88313282	4	NK._.COVID19_55650_0086	24754	CTSC	Intronic
11	88320474	88320974	2	NK._.COVID19_55650_0083	17062	CTSC	Intronic
11	88324746	88325246	5	CD4 TCM._.COVID19_28205_0556	12790	CTSC	Exonic
11	88325288	88325788	5	CD4 TCM._.Control_HIP023	12248	CTSC	Exonic
11	88327117	88327617	5	CD14 Mono._.COVID19_28205_0564d0	10419	CTSC	Intronic
11	88328801	88329301	6	CD16 Mono._.Control_HIP015	8735	CTSC	Intronic
11	88333503	88334003	2	CD8 TEM._.COVID19_55650_0132d0	4033	CTSC	Intronic
11	88334301	88334801	2	NK._.Control_HIP023	3235	CTSC	Intronic
11	88334992	88335492	14	NK._.COVID19_28205_0559	2544	CTSC	Intronic
11	88335771	88336271	2	CD4 TCM._.Other	1765	CTSC	Intronic
11	88336465	88336965	20	CD8 TEM._.COVID19_55650_0083	1071	CTSC	Intronic
11	88337464	88337964	21	CD8 TEM._.COVID19_28205_0557	72	CTSC	Promoter
11	88338252	88338752	21	CD14 Mono._.COVID19_28205_0558	714	CTSC	Promoter
11	88338968	88339468	2	CD8 TEM._.COVID19_55650_0132d0	1430	CTSC	Promoter
11	88341731	88342231	2	pDC._.Rep2	4193	CTSC	Distal
11	88342825	88343325	2	NK._.Control_EV08	5287	CTSC	Distal
11	88344788	88345288	2	CD16 Mono._.COVID19_55650_0052	7250	CTSC	Distal
11	88345346	88345846	19	NK._.COVID19_55650_0083	7808	CTSC	Distal
11	88348923	88349423	3	NK._.COVID19_28205_0555d0	11385	CTSC	Distal
11	88353567	88354067	6	NK._.Control_EV08	16029	CTSC	Distal
11	88354127	88354627	15	NK._.COVID19_28205_0559	16589	CTSC	Distal
11	88354911	88355411	13	CD14 Mono._.COVID19_55650_0066d7	17373	CTSC	Distal
11	88355846	88356346	14	CD14 Mono._.Control_HIP015	18308	CTSC	Distal
11	88356797	88357297	2	CD8 TEM._.COVID19_55650_0066d0	19259	CTSC	Distal
11	88357414	88357914	8	CD14 Mono._.COVID19_55650_0055	19876	CTSC	Distal
11	88359518	88360018	11	CD14 Mono._.Control_HIP015	21980	CTSC	Distal
11	88362911	88363411	2	CD14 Mono._.Control_HIP015	25373	CTSC	Distal
11	88363482	88363982	20	CD14 Mono._.COVID19_55650_0055	25944	CTSC	Distal
11	88367329	88367829	7	CD4 Naive._.Other	29791	CTSC	Distal
11	88380547	88381047	3	CD16 Mono._.Control_HIP015	43009	CTSC	Distal
11	88402235	88402735	8	CD16 Mono._.Control_HIP043	64697	CTSC	Distal
11	88411150	88411650	2	CD14 Mono._.COVID19_55650_0067	73612	CTSC	Distal
11	88414471	88414971	20	CD8 TEM._.COVID19_28205_0564d0	76933	CTSC	Distal
11	88421489	88421989	13	CD8 TEM._.COVID19_55650_0132d0	82836	GRM5-AS1	Distal
11	88430181	88430681	6	CD16 Mono._.Control_HIP015	74144	GRM5-AS1	Distal
11	88434295	88434795	3	CD8 TEM._.COVID19_28205_0564d0	70030	GRM5-AS1	Distal
11	88435264	88435764	2	pDC._.Rep1	69061	GRM5-AS1	Distal
11	88474611	88475111	7	CD16 Mono._.Control_HIP015	29714	GRM5-AS1	Distal
11	88484701	88485201	13	CD14 Mono._.Control_HIP015	19624	GRM5-AS1	Distal
11	88508295	88508795	2	CD8 TEM._.COVID19_28205_0558	3968	GRM5-AS1	Exonic
11	88508953	88509453	7	NK._.COVID19_55650_0066d7	4626	GRM5-AS1	Exonic
11	88531804	88532304	2	CD8 TEM._.COVID19_55650_0132d0	27477	GRM5-AS1	Intronic
11	88535868	88536368	10	NK._.Control_HIP023	31541	GRM5-AS1	Intronic
11	88544291	88544791	6	CD4 Naive._.COVID19_28205_0559	39964	GRM5-AS1	Intronic
11	88552331	88552831	3	NK._.Control_HIP023	48004	GRM5-AS1	Intronic
11	88559177	88559677	2	CD4 TCM._.Other	54850	GRM5-AS1	Intronic
11	88689461	88689961	2	CD4 Naive._.COVID19_28205_0558	185134	GRM5-AS1	Intronic
11	88815461	88815961	2	NK._.Control_EV08	250233	GRM5	Intronic
11	88843681	88844181	9	CD4 Naive._.COVID19_28205_0559	222013	GRM5	Intronic
11	88844856	88845356	9	CD4 Naive._.COVID19_28205_0559	220838	GRM5	Intronic
11	89272598	89273098	2	NK._.Control_HIP023	95395	TYR	Intronic
11	89286540	89287040	3	CD4 Naive._.COVID19_28205_0559	109337	TYR	Intronic
11	89612079	89612579	12	CD14 Mono._.COVID19_55650_0083	22717	NOX4	Distal
11	89626825	89627325	2	CD14 Mono._.COVID19_55650_0066d7	37463	NOX4	Distal
11	90202270	90202770	5	CD4 Naive._.Other	20843	CHORDC1	Exonic
11	90204764	90205264	12	CD4 TCM._.Control_HIP023	18349	CHORDC1	Intronic
11	90209826	90210326	2	CD8 TEM._.COVID19_28205_0557	13287	CHORDC1	Intronic
11	90217102	90217602	2	CD8 TEM._.Control_EV08	6011	CHORDC1	Intronic
11	90218610	90219110	3	CD8 TEM._.COVID19_55650_0067	4503	CHORDC1	Intronic
11	90219342	90219842	3	CD8 TEM._.COVID19_55650_0132d0	3771	CHORDC1	Intronic
11	90220331	90220831	9	CD14 Mono._.COVID19_55650_0132d0	2782	CHORDC1	Intronic
11	90221157	90221657	4	CD8 TEM._.COVID19_28205_0559	1956	CHORDC1	Intronic
11	90222232	90222732	12	CD4 TCM._.COVID19_28205_0564d0	881	CHORDC1	Intronic
11	90222791	90223291	19	NK._.Control_HIP023	322	CHORDC1	Exonic
11	90223509	90224009	4	CD8 TEM._.COVID19_28205_0558	394	CHORDC1	Promoter
11	90240415	90240915	2	CD8 TEM._.COVID19_28205_0558	10566	DISC1FP1	Distal
11	90249493	90249993	3	CD8 TEM._.Control_HIP023	1488	DISC1FP1	Promoter
11	90250861	90251361	2	B intermediate._.Control_HIP043	120	DISC1FP1	Promoter
11	90284088	90284588	3	CD16 Mono._.Control_HIP015	33105	DISC1FP1	Intronic
11	90343593	90344093	5	CD14 Mono._.COVID19_55650_0066d7	92610	DISC1FP1	Intronic
11	90349688	90350188	5	CD14 Mono._.COVID19_28205_0555d0	98705	DISC1FP1	Intronic
11	92414045	92414545	5	B naive._.Control_HIP043	62198	FAT3	Intronic
11	92416903	92417403	2	B naive._.COVID19_55650_0067	65056	FAT3	Intronic
11	92425086	92425586	2	B naive._.Control_HIP043	73239	FAT3	Intronic
11	92479730	92480230	2	B naive._.Control_HIP015	127883	FAT3	Intronic
11	92480244	92480744	2	B naive._.COVID19_55650_0067	128397	FAT3	Intronic
11	92558381	92558881	2	CD4 TCM._.COVID19_28205_0556	206534	FAT3	Intronic
11	92694770	92695270	2	B naive._.Control_EV08	220583	LOC105369431	Intronic
11	92695310	92695810	2	B naive._.Control_EV08	220043	LOC105369431	Intronic
11	92698123	92698623	3	CD14 Mono._.COVID19_28205_0556	217230	LOC105369431	Intronic
11	92779031	92779531	2	CD4 TCM._.Control_HIP044	136322	LOC105369431	Intronic
11	92830695	92831195	2	pDC._.Rep1	84658	LOC105369431	Intronic
11	92844919	92845419	2	NK._.COVID19_55650_0086	70434	LOC105369431	Intronic
11	92912651	92913151	2	CD4 TCM._.COVID19_28205_0558	2702	LOC105369431	Distal
11	92941938	92942438	8	CD14 Mono._.COVID19_55650_0067	26583	LOC105369431	Distal
11	93054873	93055373	2	CD14 Mono._.COVID19_55650_0052	85402	MTNR1B	Distal
11	93072819	93073319	2	CD14 Mono._.COVID19_55650_0055	103348	MTNR1B	Distal
11	93085024	93085524	4	CD14 Mono._.Control_HIP002	112689	SLC36A4	Distal
11	93089457	93089957	2	CD16 Mono._.Control_HIP002	108256	SLC36A4	Distal
11	93166785	93167285	6	CD16 Mono._.Control_HIP015	30928	SLC36A4	Exonic
11	93193657	93194157	17	CD14 Mono._.COVID19_55650_0066d7	4056	SLC36A4	Intronic
11	93194741	93195241	2	CD14 Mono._.COVID19_28205_0556	2972	SLC36A4	Intronic
11	93196737	93197237	2	CD8 TEM._.Control_HIP045	976	SLC36A4	Intronic
11	93197253	93197753	2	cDC2._.Rep2	460	SLC36A4	Intronic
11	93197818	93198318	11	CD14 Mono._.COVID19_55650_0055	103	SLC36A4	Promoter
11	93198376	93198876	7	CD14 Mono._.Control_HIP015	661	SLC36A4	Promoter
11	93199562	93200062	7	CD16 Mono._.Control_HIP002	1847	SLC36A4	Promoter
11	93209447	93209947	15	CD14 Mono._.COVID19_28205_0564d0	11732	SLC36A4	Distal
11	93225590	93226090	3	CD16 Mono._.Control_HIP043	27875	SLC36A4	Distal
11	93234552	93235052	19	CD14 Mono._.Control_HIP002	36837	SLC36A4	Distal
11	93236643	93237143	3	CD14 Mono._.Control_HIP023	38928	SLC36A4	Distal
11	93314338	93314838	2	NK._.Control_HIP015	15382	DEUP1	Distal
11	93315331	93315831	2	NK._.Other	14389	DEUP1	Distal
11	93483904	93484404	2	CD4 TCM._.COVID19_28205_0556	59353	SMCO4	Intronic
11	93484631	93485131	2	pDC._.Rep1	58626	SMCO4	Intronic
11	93497535	93498035	6	CD16 Mono._.COVID19_55650_0083	45722	SMCO4	Intronic
11	93512931	93513431	3	B intermediate._.COVID19_55650_0066d7	30326	SMCO4	Intronic
11	93515379	93515879	5	CD14 Mono._.Control_HIP002	27878	SMCO4	Intronic
11	93521118	93521618	4	CD4 TCM._.Control_HIP043	22139	SMCO4	Intronic
11	93522724	93523224	7	CD14 Mono._.COVID19_28205_0558	20533	SMCO4	Intronic
11	93523562	93524062	21	CD14 Mono._.Control_HIP002	19695	SMCO4	Intronic
11	93524134	93524634	7	CD14 Mono._.COVID19_55650_0086	19123	SMCO4	Intronic
11	93524794	93525294	2	B intermediate._.Control_HIP043	18463	SMCO4	Intronic
11	93525615	93526115	3	CD16 Mono._.COVID19_55650_0083	17642	SMCO4	Intronic
11	93526911	93527411	2	pDC._.Rep1	16346	SMCO4	Intronic
11	93528956	93529456	7	CD14 Mono._.COVID19_55650_0067	14301	SMCO4	Intronic
11	93529564	93530064	17	CD14 Mono._.COVID19_55650_0083	13693	SMCO4	Intronic
11	93530102	93530602	3	NK_CD56bright._.Control_HIP044	13155	SMCO4	Intronic
11	93537639	93538139	20	CD14 Mono._.Other	5618	SMCO4	Exonic
11	93538357	93538857	2	CD4 TCM._.Other	4900	SMCO4	Intronic
11	93539142	93539642	2	CD16 Mono._.Control_HIP023	4115	SMCO4	Intronic
11	93541008	93541508	8	CD14 Mono._.Control_HIP002	2249	SMCO4	Intronic
11	93541769	93542269	21	CD14 Mono._.COVID19_55650_0067	1488	SMCO4	Intronic
11	93542367	93542867	2	pDC._.Rep1	890	SMCO4	Intronic
11	93543157	93543657	6	CD16 Mono._.Control_HIP015	100	SMCO4	Exonic
11	93547743	93548243	2	pDC._.Rep2	4484	SMCO4	Distal
11	93548587	93549087	2	pDC._.Rep1	5328	SMCO4	Distal
11	93591452	93591952	4	CD14 Mono._.COVID19_55650_0066d7	48193	SMCO4	Distal
11	93604228	93604728	14	CD14 Mono._.COVID19_55650_0083	57160	CEP295	Distal
11	93608242	93608742	19	CD14 Mono._.Control_HIP002	53146	CEP295	Distal
11	93611916	93612416	8	CD14 Mono._.COVID19_55650_0132d0	49472	CEP295	Distal
11	93614386	93614886	5	CD4 TCM._.COVID19_28205_0558	47002	CEP295	Distal
11	93615069	93615569	2	CD4 Naive._.COVID19_28205_0558	46319	CEP295	Distal
11	93622015	93622515	4	CD14 Mono._.Control_HIP023	39373	CEP295	Distal
11	93623160	93623660	4	CD14 Mono._.Control_HIP023	38228	CEP295	Distal
11	93645313	93645813	6	CD4 Naive._.Other	16075	CEP295	Distal
11	93652000	93652500	3	CD4 TCM._.COVID19_28205_0558	9388	CEP295	Distal
11	93654188	93654688	6	CD14 Mono._.COVID19_55650_0066d7	7200	CEP295	Distal
11	93655060	93655560	22	CD14 Mono._.COVID19_55650_0086	6328	CEP295	Distal
11	93661391	93661891	8	CD16 Mono._.Control_HIP015	1	CEP295	Promoter
11	93661892	93662392	13	CD4 TCM._.Control_HIP044	502	CEP295	Intronic
11	93662945	93663445	3	CD4 Naive._.COVID19_28205_0558	1555	CEP295	Intronic
11	93689152	93689652	4	B intermediate._.COVID19_28205_0558	27762	CEP295	Intronic
11	93689827	93690327	3	CD14 Mono._.Control_HIP002	28437	CEP295	Intronic
11	93707493	93707993	4	B naive._.COVID19_55650_0067	13769	SCARNA9	Intronic
11	93718175	93718675	10	B naive._.Control_HIP023	3087	SCARNA9	Intronic
11	93733610	93734110	3	CD8 TEM._.COVID19_55650_0052	95	MIR1304	Promoter
11	93734615	93735115	2	CD4 TCM._.Control_HIP023	370	SNORA40	Promoter
11	93738136	93738636	6	CD4 TCM._.Control_EV08	3149	SNORA40	Exonic
11	93738683	93739183	2	B intermediate._.COVID19_28205_0558	2657	C11orf54	Intronic
11	93739915	93740415	11	CD4 TCM._.COVID19_55650_0067	1425	C11orf54	Promoter
11	93740727	93741227	19	NK._.Control_HIP023	613	C11orf54	Promoter
11	93741342	93741842	19	NK._.Other	0	C11orf54	Promoter
11	93741900	93742400	3	CD8 TEM._.Other	558	C11orf54	Intronic
11	93774461	93774961	6	CD14 Mono._.COVID19_55650_0067	9515	MED17	Intronic
11	93775505	93776005	2	CD16 Mono._.Control_HIP015	8471	MED17	Intronic
11	93776635	93777135	2	NK._.Control_EV08	7341	MED17	Intronic
11	93783483	93783983	9	CD4 TCM._.Other	493	MED17	Promoter
11	93783989	93784489	18	CD4 TCM._.Control_EV08	11	MED17	Promoter
11	93784660	93785160	19	CD14 Mono._.COVID19_28205_0564d0	518	TAF1D	Promoter
11	93785538	93786038	2	CD4 TCM._.COVID19_28205_0555d2	1396	TAF1D	Promoter
11	93842720	93843220	2	CD8 TEM._.COVID19_28205_0556	7560	VSTM5	Intronic
11	93845027	93845527	2	CD4 TCM._.Control_HIP002	5253	VSTM5	Intronic
11	93851904	93852404	2	NK._.Control_HIP023	1622	VSTM5	Promoter
11	93867446	93867946	2	CD8 TEM._.COVID19_28205_0556	17164	VSTM5	Distal
11	93887056	93887556	2	CD4 TCM._.Other	36774	VSTM5	Distal
11	93895304	93895804	2	CD4 TCM._.COVID19_28205_0558	45022	VSTM5	Distal
11	93951955	93952455	2	CD8 TEM._.Control_HIP002	69155	HEPHL1	Distal
11	94125374	94125874	3	CD4 TCM._.COVID19_28205_0556	3303	PANX1	Distal
11	94127623	94128123	2	CD14 Mono._.Control_EV08	1054	PANX1	Promoter
11	94128569	94129069	21	CD8 TEM._.Control_EV08	108	PANX1	Promoter
11	94129218	94129718	19	CD14 Mono._.COVID19_55650_0052	539	PANX1	Exonic
11	94129854	94130354	4	B intermediate._.COVID19_28205_0558	1175	PANX1	Intronic
11	94130649	94131149	12	CD14 Mono._.COVID19_55650_0086	1970	PANX1	Intronic
11	94131253	94131753	5	CD4 TCM._.Control_EV08	2574	PANX1	Intronic
11	94135112	94135612	13	CD14 Mono._.Other	6433	PANX1	Intronic
11	94141075	94141575	13	CD14 Mono._.COVID19_28205_0558	12396	PANX1	Intronic
11	94147254	94147754	15	CD8 TEM._.COVID19_28205_0557	18575	PANX1	Intronic
11	94149164	94149664	2	CD4 TCM._.Control_HIP044	20485	PANX1	Intronic
11	94151000	94151500	2	CD14 Mono._.COVID19_55650_0066d7	22321	PANX1	Intronic
11	94152208	94152708	13	CD14 Mono._.COVID19_55650_0066d7	23529	PANX1	Intronic
11	94164396	94164896	2	CD8 TEM._.COVID19_28205_0556	35717	PANX1	Intronic
11	94171215	94171715	2	CD4 TCM._.COVID19_28205_0556	42536	PANX1	Intronic
11	94183711	94184211	8	CD14 Mono._.COVID19_28205_0558	55032	PANX1	Distal
11	94199329	94199829	2	CD14 Mono._.COVID19_28205_0556	70650	PANX1	Distal
11	94325651	94326151	10	CD8 TEM._.COVID19_28205_0557	20307	IZUMO1R	Distal
11	94393405	94393905	2	NK._.Control_HIP023	7763	GPR83	Intronic
11	94449358	94449858	2	CD14 Mono._.COVID19_55650_0066d7	16971	MIR548L	Intronic
11	94452202	94452702	2	NK._.COVID19_55650_0132d0	14127	MIR548L	Intronic
11	94453027	94453527	3	NK._.COVID19_55650_0132d0	13302	MIR548L	Intronic
11	94469398	94469898	4	CD14 Mono._.COVID19_55650_0066d7	3067	MIR548L	Intronic
11	94473368	94473868	18	NK._.Control_HIP044	7037	MIR548L	Intronic
11	94493151	94493651	8	CD4 TCM._.COVID19_55650_0067	227	ANKRD49	Promoter
11	94493657	94494157	4	NK_CD56bright._.Other	0	MRE11	Promoter
11	94494200	94494700	7	CD4 TCM._.COVID19_55650_0067	541	MRE11	Promoter
11	94504703	94505203	10	CD4 TCM._.COVID19_55650_0066d0	7627	C11orf97	Distal
11	94507481	94507981	15	CD14 Mono._.COVID19_55650_0083	4849	C11orf97	Distal
11	94507986	94508486	4	CD14 Mono._.COVID19_28205_0556	4344	C11orf97	Distal
11	94512259	94512759	17	NK._.Control_HIP023	71	C11orf97	Promoter
11	94512836	94513336	9	CD14 Mono._.COVID19_55650_0066d7	504	C11orf97	Intronic
11	94513437	94513937	2	CD8 TEM._.Control_HIP043	1105	C11orf97	Intronic
11	94519417	94519917	3	CD16 Mono._.COVID19_55650_0083	7085	C11orf97	Intronic
11	94521616	94522116	8	CD14 Mono._.Other	9284	C11orf97	Intronic
11	94526262	94526762	12	CD14 Mono._.COVID19_55650_0067	13930	C11orf97	Intronic
11	94534201	94534701	14	CD14 Mono._.COVID19_28205_0558	9388	FUT4	Distal
11	94540418	94540918	2	CD8 TEM._.COVID19_55650_0083	3171	FUT4	Distal
11	94542967	94543467	5	B intermediate._.COVID19_55650_0066d7	622	FUT4	Promoter
11	94543612	94544112	22	CD14 Mono._.Control_HIP023	21	PIWIL4	Promoter
11	94544131	94544631	11	CD14 Mono._.COVID19_28205_0555d2	540	PIWIL4	Exonic
11	94544977	94545477	18	CD14 Mono._.COVID19_55650_0086	1386	PIWIL4	Exonic
11	94545482	94545982	17	CD14 Mono._.Control_EV08	1891	PIWIL4	Exonic
11	94546695	94547195	9	CD14 Mono._.COVID19_28205_0556	3104	PIWIL4	Exonic
11	94547664	94548164	3	CD14 Mono._.COVID19_55650_0086	4073	PIWIL4	Exonic
11	94549115	94549615	2	CD16 Mono._.Control_HIP015	5524	PIWIL4	Exonic
11	94550002	94550502	4	CD14 Mono._.Control_HIP015	6411	PIWIL4	Intronic
11	94550510	94551010	9	CD14 Mono._.Control_EV08	6919	PIWIL4	Intronic
11	94558415	94558915	21	CD14 Mono._.Control_HIP015	14824	PIWIL4	Intronic
11	94559304	94559804	2	CD14 Mono._.COVID19_55650_0066d7	15713	PIWIL4	Intronic
11	94563431	94563931	3	CD14 Mono._.COVID19_55650_0066d7	19840	PIWIL4	Intronic
11	94574507	94575007	21	CD14 Mono._.COVID19_55650_0057	30916	PIWIL4	Intronic
11	94576240	94576740	11	CD14 Mono._.COVID19_55650_0066d7	32649	PIWIL4	Intronic
11	94581875	94582375	6	CD14 Mono._.COVID19_55650_0055	38284	PIWIL4	Intronic
11	94583417	94583917	12	CD14 Mono._.COVID19_55650_0067	39826	PIWIL4	Intronic
11	94584103	94584603	22	CD14 Mono._.COVID19_55650_0052	40512	PIWIL4	Intronic
11	94584708	94585208	2	CD14 Mono._.COVID19_55650_0052	41117	PIWIL4	Intronic
11	94597844	94598344	9	CD14 Mono._.COVID19_55650_0066d7	54253	PIWIL4	Intronic
11	94602670	94603170	21	CD14 Mono._.Other	59079	PIWIL4	Intronic
11	94623060	94623560	19	CD14 Mono._.COVID19_55650_0067	79469	PIWIL4	Intronic
11	94630123	94630623	9	CD14 Mono._.COVID19_55650_0066d7	76057	AMOTL1	Intronic
11	94638234	94638734	11	CD14 Mono._.COVID19_55650_0086	67946	AMOTL1	Intronic
11	94638755	94639255	16	CD14 Mono._.COVID19_55650_0066d7	67425	AMOTL1	Intronic
11	94650730	94651230	9	CD14 Mono._.Control_HIP015	55450	AMOTL1	Intronic
11	94725051	94725551	2	CD14 Mono._.COVID19_55650_0086	15053	LOC105369438	Intronic
11	94726330	94726830	12	CD14 Mono._.Control_HIP015	13774	LOC105369438	Intronic
11	94741308	94741808	6	CD14 Mono._.COVID19_28205_0556	1202	LOC105369438	Promoter
11	94767960	94768460	3	NK_CD56bright._.Control_HIP043	27854	LOC105369438	Intronic
11	94768696	94769196	2	NK_CD56bright._.Control_HIP043	28590	LOC105369438	Intronic
11	94769203	94769703	2	NK_CD56bright._.Control_HIP044	29097	LOC105369438	Intronic
11	94776205	94776705	2	B naive._.COVID19_55650_0132d0	36099	LOC105369438	Intronic
11	94780367	94780867	3	B naive._.Control_HIP043	40261	LOC105369438	Intronic
11	94786442	94786942	3	CD4 Naive._.COVID19_28205_0559	46336	LOC105369438	Intronic
11	94794421	94794921	2	CD14 Mono._.COVID19_28205_0558	54315	LOC105369438	Intronic
11	94821995	94822495	2	CD14 Mono._.COVID19_28205_0556	81889	LOC105369438	Intronic
11	94876593	94877093	15	CD14 Mono._.COVID19_55650_0066d7	96768	CWC15	Distal
11	94884211	94884711	2	CD16 Mono._.Other	89150	CWC15	Distal
11	94897227	94897727	9	CD14 Mono._.COVID19_55650_0067	76134	CWC15	Distal
11	94922866	94923366	2	pDC._.Rep1	50495	CWC15	Distal
11	94923787	94924287	2	CD4 TCM._.COVID19_28205_0558	49574	CWC15	Distal
11	94924565	94925065	10	NK._.Control_EV08	48796	CWC15	Distal
11	94925365	94925865	7	CD4 TCM._.COVID19_28205_0558	47996	CWC15	Distal
11	94934319	94934819	2	NK._.COVID19_55650_0083	39042	CWC15	Distal
11	94948110	94948610	2	CD14 Mono._.COVID19_55650_0066d7	25251	CWC15	Distal
11	94954696	94955196	7	CD4 Naive._.Control_HIP044	18665	CWC15	Distal
11	94958982	94959482	2	B naive._.Control_HIP015	14379	CWC15	Distal
11	94959737	94960237	2	B naive._.Control_HIP015	13624	CWC15	Distal
11	94968332	94968832	3	CD8 TEM._.COVID19_55650_0067	5029	CWC15	Intronic
11	94970395	94970895	2	CD8 TEM._.COVID19_28205_0564d0	2966	CWC15	Exonic
11	94972751	94973251	3	CD8 TEM._.COVID19_28205_0564d0	610	CWC15	Promoter
11	94973390	94973890	10	B intermediate._.COVID19_55650_0052	27	CWC15	Promoter
11	94973987	94974487	2	CD4 TCM._.COVID19_55650_0066d7	555	KDM4D	Promoter
11	95055435	95055935	4	B intermediate._.Control_HIP043	11511	SRSF8	Distal
11	95064111	95064611	2	CD8 TEM._.Control_EV08	2835	SRSF8	Distal
11	95066332	95066832	3	NK._.Control_HIP023	614	SRSF8	Promoter
11	95066900	95067400	10	B naive._.COVID19_55650_0067	46	SRSF8	Promoter
11	95067613	95068113	18	CD4 TCM._.COVID19_55650_0083	665	SRSF8	Exonic
11	95068504	95069004	9	CD4 Naive._.COVID19_28205_0559	1556	SRSF8	Exonic
11	95069013	95069513	2	CD4 Naive._.COVID19_28205_0559	2065	SRSF8	Exonic
11	95069598	95070098	16	CD4 TCM._.COVID19_55650_0083	2650	SRSF8	Exonic
11	95076466	95076966	3	CD14 Mono._.COVID19_28205_0564d0	9518	SRSF8	Distal
11	95078035	95078535	2	Plasmablast._.1	11087	SRSF8	Distal
11	95088477	95088977	17	CD8 TEM._.Control_EV08	1082	ENDOD1	Promoter
11	95089252	95089752	18	CD4 TCM._.Control_HIP002	307	ENDOD1	Promoter
11	95090204	95090704	12	CD8 TEM._.COVID19_55650_0132d0	643	ENDOD1	Intronic
11	95092909	95093409	10	NK._.Control_HIP023	3348	ENDOD1	Intronic
11	95093483	95093983	6	B intermediate._.Control_HIP043	3922	ENDOD1	Intronic
11	95096140	95096640	10	B intermediate._.Control_HIP043	6579	ENDOD1	Intronic
11	95102860	95103360	2	CD14 Mono._.Control_HIP023	13299	ENDOD1	Intronic
11	95108163	95108663	6	CD14 Mono._.COVID19_55650_0067	18602	ENDOD1	Intronic
11	95109404	95109904	2	CD14 Mono._.COVID19_55650_0132d0	19843	ENDOD1	Intronic
11	95138348	95138848	2	CD8 TEM._.COVID19_55650_0066d0	11940	LOC101929295	Distal
11	95147364	95147864	5	CD14 Mono._.COVID19_55650_0066d7	2924	LOC101929295	Distal
11	95148759	95149259	2	CD4 TCM._.Control_HIP044	1529	LOC101929295	Promoter
11	95149386	95149886	2	CD4 TCM._.COVID19_28205_0558	902	LOC101929295	Promoter
11	95150132	95150632	11	CD14 Mono._.COVID19_55650_0086	156	LOC101929295	Promoter
11	95150753	95151253	13	CD4 TCM._.COVID19_55650_0083	463	LOC101929295	Promoter
11	95151350	95151850	10	B naive._.COVID19_55650_0067	145	LOC100129203	Promoter
11	95151942	95152442	10	CD4 TCM._.Other	445	LOC100129203	Intronic
11	95152473	95152973	9	CD4 TCM._.COVID19_28205_0558	976	LOC100129203	Intronic
11	95153073	95153573	16	CD4 TCM._.COVID19_55650_0083	1576	LOC100129203	Intronic
11	95153850	95154350	9	CD8 TEM._.COVID19_55650_0066d0	2353	LOC100129203	Intronic
11	95154427	95154927	11	CD4 TCM._.COVID19_55650_0083	2930	LOC100129203	Intronic
11	95157778	95158278	12	CD8 TEM._.COVID19_28205_0557	6281	LOC100129203	Exonic
11	95158679	95159179	3	CD4 TCM._.COVID19_55650_0066d0	7182	LOC100129203	Exonic
11	95168730	95169230	2	CD8 TEM._.COVID19_28205_0564d0	17233	LOC100129203	Exonic
11	95211525	95212025	2	CD14 Mono._.COVID19_55650_0067	20765	SESN3	Intronic
11	95213981	95214481	2	B naive._.COVID19_28205_0556	18309	SESN3	Intronic
11	95218012	95218512	2	B naive._.Control_HIP015	14278	SESN3	Intronic
11	95221038	95221538	3	B naive._.Control_HIP023	11252	SESN3	Intronic
11	95222786	95223286	2	B naive._.Control_HIP023	9504	SESN3	Intronic
11	95226115	95226615	2	CD4 TCM._.Control_HIP043	6175	SESN3	Intronic
11	95227044	95227544	2	CD4 TCM._.Control_EV08	5246	SESN3	Intronic
11	95229030	95229530	2	CD4 TCM._.COVID19_55650_0066d7	3260	SESN3	Intronic
11	95229541	95230041	8	CD4 TCM._.COVID19_55650_0083	2749	SESN3	Intronic
11	95230231	95230731	16	CD4 TCM._.COVID19_55650_0086	2059	SESN3	Exonic
11	95231065	95231565	10	B intermediate._.Control_HIP045	1225	SESN3	Exonic
11	95231680	95232180	14	CD8 TEM._.COVID19_55650_0066d0	610	SESN3	Exonic
11	95232195	95232695	19	CD14 Mono._.COVID19_55650_0086	95	SESN3	Promoter
11	95232801	95233301	3	B intermediate._.Control_HIP043	509	SESN3	Promoter
11	95240176	95240676	2	CD14 Mono._.COVID19_55650_0066d7	7884	SESN3	Distal
11	95241690	95242190	8	CD14 Mono._.COVID19_55650_0132d0	9398	SESN3	Distal
11	95242251	95242751	3	B intermediate._.COVID19_55650_0066d7	9959	SESN3	Distal
11	95243055	95243555	2	CD14 Mono._.Other	10763	SESN3	Distal
11	95244978	95245478	20	CD14 Mono._.COVID19_55650_0066d7	12686	SESN3	Distal
11	95247166	95247666	2	CD8 TEM._.COVID19_28205_0557	14874	SESN3	Distal
11	95247908	95248408	3	B intermediate._.Control_HIP043	15616	SESN3	Distal
11	95248534	95249034	3	B intermediate._.Control_HIP044	16242	SESN3	Distal
11	95249092	95249592	7	B intermediate._.Control_HIP023	16800	SESN3	Distal
11	95253611	95254111	2	CD8 TEM._.COVID19_28205_0564d0	21319	SESN3	Distal
11	95254242	95254742	10	B intermediate._.Control_HIP043	21950	SESN3	Distal
11	95256204	95256704	18	CD14 Mono._.COVID19_55650_0066d7	23912	SESN3	Distal
11	95264789	95265289	2	B intermediate._.Control_HIP023	32497	SESN3	Distal
11	95265634	95266134	3	B intermediate._.Control_HIP045	33342	SESN3	Distal
11	95267456	95267956	2	CD16 Mono._.COVID19_55650_0083	35164	SESN3	Distal
11	95268320	95268820	3	CD14 Mono._.COVID19_55650_0066d7	36028	SESN3	Distal
11	95269272	95269772	3	CD14 Mono._.Control_HIP002	36980	SESN3	Distal
11	95280143	95280643	10	B naive._.COVID19_55650_0067	47851	SESN3	Distal
11	95282251	95282751	5	CD14 Mono._.COVID19_55650_0066d7	49959	SESN3	Distal
11	95283586	95284086	10	CD14 Mono._.COVID19_55650_0086	51294	SESN3	Distal
11	95294459	95294959	2	B naive._.COVID19_55650_0067	62167	SESN3	Distal
11	95295923	95296423	3	CD16 Mono._.COVID19_55650_0083	63631	SESN3	Distal
11	95296452	95296952	19	CD14 Mono._.COVID19_55650_0066d7	64160	SESN3	Distal
11	95296980	95297480	11	CD14 Mono._.Control_EV08	64688	SESN3	Distal
11	95298970	95299470	5	CD4 TCM._.COVID19_28205_0558	66678	SESN3	Distal
11	95306840	95307340	4	CD14 Mono._.Control_HIP015	74548	SESN3	Distal
11	95318408	95318908	3	B naive._.Control_EV08	86116	SESN3	Distal
11	95335917	95336417	8	CD14 Mono._.COVID19_55650_0067	103625	SESN3	Distal
11	95337454	95337954	18	CD14 Mono._.Other	105162	SESN3	Distal
11	95338350	95338850	2	B intermediate._.COVID19_55650_0066d7	106058	SESN3	Distal
11	95345644	95346144	2	Plasmablast._.COVID19_28205_0558	113352	SESN3	Distal
11	95360341	95360841	12	CD14 Mono._.COVID19_28205_0556	128049	SESN3	Distal
11	95363069	95363569	17	CD14 Mono._.COVID19_55650_0066d7	130777	SESN3	Distal
11	95364532	95365032	3	CD14 Mono._.COVID19_28205_0556	132240	SESN3	Distal
11	95365312	95365812	13	CD14 Mono._.Other	133020	SESN3	Distal
11	95371082	95371582	12	CD14 Mono._.COVID19_28205_0555d0	138790	SESN3	Distal
11	95434046	95434546	2	NK_CD56bright._.Control_HIP015	201754	SESN3	Distal
11	95435184	95435684	4	NK._.Control_HIP023	202892	SESN3	Distal
11	95443335	95443835	3	CD8 TEM._.Control_HIP043	211043	SESN3	Distal
11	95451669	95452169	5	CD14 Mono._.COVID19_55650_0057	219377	SESN3	Distal
11	95461750	95462250	7	B naive._.Control_EV08	229458	SESN3	Distal
11	95487388	95487888	7	B intermediate._.Control_HIP043	255096	SESN3	Distal
11	95505747	95506247	8	CD14 Mono._.Control_HIP023	273455	SESN3	Distal
11	95547921	95548421	2	CD4 TCM._.COVID19_55650_0066d7	241793	CEP57	Distal
11	95577644	95578144	10	CD14 Mono._.COVID19_55650_0067	212070	CEP57	Distal
11	95599902	95600402	2	CD4 TCM._.Other	189812	CEP57	Distal
11	95603816	95604316	2	B intermediate._.Control_HIP043	185898	CEP57	Distal
11	95605480	95605980	6	CD16 Mono._.Control_HIP015	184234	CEP57	Distal
11	95619588	95620088	2	CD8 TEM._.COVID19_55650_0083	170126	CEP57	Distal
11	95641512	95642012	8	B naive._.Control_HIP044	148202	CEP57	Distal
11	95650164	95650664	10	CD14 Mono._.COVID19_28205_0564d0	139550	CEP57	Distal
11	95661090	95661590	3	B intermediate._.Control_HIP045	128624	CEP57	Distal
11	95674633	95675133	2	CD4 TCM._.COVID19_28205_0558	115081	CEP57	Distal
11	95682485	95682985	2	CD4 TCM._.Other	107229	CEP57	Distal
11	95687614	95688114	2	CD4 Naive._.COVID19_28205_0558	102100	CEP57	Distal
11	95688124	95688624	6	CD4 TCM._.COVID19_28205_0558	101590	CEP57	Distal
11	95688861	95689361	9	CD4 Naive._.COVID19_28205_0559	100853	CEP57	Distal
11	95690790	95691290	2	CD4 Naive._.COVID19_28205_0559	98924	CEP57	Distal
11	95692236	95692736	6	B intermediate._.Control_HIP043	97478	CEP57	Distal
11	95692876	95693376	8	B intermediate._.Control_HIP023	96838	CEP57	Distal
11	95697980	95698480	10	CD14 Mono._.COVID19_55650_0066d7	91734	CEP57	Distal
11	95698605	95699105	2	B intermediate._.COVID19_55650_0066d7	91109	CEP57	Distal
11	95699212	95699712	8	CD4 TCM._.Control_HIP043	90502	CEP57	Distal
11	95699759	95700259	13	CD4 TCM._.Control_EV08	89955	CEP57	Distal
11	95700371	95700871	10	B naive._.COVID19_55650_0052	89343	CEP57	Distal
11	95703014	95703514	15	CD8 TEM._.COVID19_28205_0557	86700	CEP57	Distal
11	95705467	95705967	17	NK._.Control_HIP045	84247	CEP57	Distal
11	95711050	95711550	10	B intermediate._.Control_HIP043	78664	CEP57	Distal
11	95711740	95712240	5	B intermediate._.Control_HIP043	77974	CEP57	Distal
11	95714774	95715274	4	B naive._.COVID19_55650_0067	74940	CEP57	Distal
11	95715702	95716202	10	B naive._.Control_HIP043	74012	CEP57	Distal
11	95716294	95716794	4	B naive._.Control_HIP044	73420	CEP57	Distal
11	95720156	95720656	6	B naive._.COVID19_55650_0067	69558	CEP57	Distal
11	95733943	95734443	2	B naive._.Control_HIP043	55771	CEP57	Distal
11	95736490	95736990	3	CD4 TCM._.COVID19_28205_0555d2	53224	CEP57	Distal
11	95757213	95757713	2	CD8 TEM._.COVID19_28205_0556	32501	CEP57	Distal
11	95764213	95764713	9	B naive._.Control_HIP023	25501	CEP57	Distal
11	95766670	95767170	4	CD14 Mono._.COVID19_55650_0083	23044	CEP57	Distal
11	95767500	95768000	12	CD14 Mono._.COVID19_55650_0066d7	22214	CEP57	Distal
11	95778606	95779106	2	B naive._.Control_HIP023	11108	CEP57	Exonic
11	95780452	95780952	6	B intermediate._.Control_HIP043	9262	CEP57	Intronic
11	95788808	95789308	10	CD4 TCM._.COVID19_55650_0066d7	906	CEP57	Promoter
11	95789587	95790087	19	CD4 TCM._.COVID19_55650_0066d0	127	CEP57	Promoter
11	95790184	95790684	22	CD14 Mono._.COVID19_55650_0057	24	FAM76B	Promoter
11	95790893	95791393	16	CD4 TCM._.COVID19_28205_0558	733	FAM76B	Promoter
11	95791403	95791903	6	CD4 TCM._.COVID19_28205_0556	1243	FAM76B	Promoter
11	95802747	95803247	13	NK._.Control_HIP023	12587	FAM76B	Intronic
11	95806181	95806681	2	CD4 TCM._.COVID19_28205_0555d2	16021	FAM76B	Intronic
11	95815955	95816455	3	B naive._.Control_HIP015	25795	FAM76B	Intronic
11	95835947	95836447	14	CD14 Mono._.COVID19_28205_0556	45787	FAM76B	Exonic
11	95849026	95849526	4	CD14 Mono._.Control_HIP023	58866	FAM76B	Intronic
11	95922011	95922511	2	B naive._.COVID19_28205_0556	3008	MTMR2	Intronic
11	95923253	95923753	4	NK._.COVID19_55650_0086	1766	MTMR2	Intronic
11	95923801	95924301	19	CD14 Mono._.Other	1218	MTMR2	Exonic
11	95924707	95925207	3	CD4 TCM._.Control_EV08	312	MTMR2	Intronic
11	95948577	95949077	2	NK._.Control_HIP045	23556	MTMR2	Distal
11	95999990	96000490	2	Plasmablast._.1	74969	MTMR2	Intronic
11	96011979	96012479	9	CD4 Naive._.Control_HIP043	86958	MTMR2	Intronic
11	96012563	96013063	3	CD4 Naive._.Other	87542	MTMR2	Intronic
11	96013316	96013816	4	CD4 TCM._.Control_EV08	88295	MTMR2	Intronic
11	96014121	96014621	7	CD4 Naive._.COVID19_28205_0559	89100	MTMR2	Intronic
11	96016111	96016611	15	CD4 TCM._.COVID19_28205_0558	91090	MTMR2	Intronic
11	96017468	96017968	4	CD4 Naive._.COVID19_28205_0558	92447	MTMR2	Intronic
11	96020268	96020768	2	CD4 Naive._.Control_HIP023	95247	MTMR2	Intronic
11	96028537	96029037	2	B naive._.Control_HIP023	103516	MTMR2	Intronic
11	96029139	96029639	2	B naive._.Control_EV08	104118	MTMR2	Intronic
11	96050430	96050930	2	CD16 Mono._.Control_HIP023	125409	MTMR2	Intronic
11	96051704	96052204	2	Plasmablast._.COVID19_28205_0558	126683	MTMR2	Intronic
11	96053275	96053775	3	CD14 Mono._.COVID19_55650_0066d7	128254	MTMR2	Intronic
11	96054818	96055318	7	CD4 TCM._.Other	129797	MTMR2	Intronic
11	96057787	96058287	2	CD4 TCM._.Control_EV08	132766	MTMR2	Intronic
11	96062077	96062577	3	CD4 Naive._.COVID19_28205_0559	137056	MTMR2	Intronic
11	96066817	96067317	4	NK._.COVID19_55650_0083	141796	MTMR2	Intronic
11	96067965	96068465	3	CD4 Naive._.Other	142944	MTMR2	Intronic
11	96068556	96069056	3	CD4 TCM._.COVID19_28205_0558	143535	MTMR2	Intronic
11	96074814	96075314	13	CD8 TEM._.Control_HIP043	149793	MTMR2	Intronic
11	96075470	96075970	3	CD14 Mono._.COVID19_55650_0067	150449	MTMR2	Intronic
11	96076150	96076650	2	B intermediate._.Control_HIP044	151129	MTMR2	Intronic
11	96084666	96085166	3	CD4 Naive._.Control_HIP023	159645	MTMR2	Intronic
11	96091469	96091969	16	CD8 TEM._.COVID19_55650_0066d0	166448	MTMR2	Intronic
11	96096629	96097129	2	NK._.Control_HIP023	171608	MTMR2	Intronic
11	96104619	96105119	2	CD4 TCM._.COVID19_55650_0066d7	179598	MTMR2	Intronic
11	96105389	96105889	9	CD4 Naive._.Other	180368	MTMR2	Intronic
11	96111387	96111887	4	NK_CD56bright._.Control_HIP044	186366	MTMR2	Intronic
11	96112661	96113161	4	NK_CD56bright._.Control_HIP043	187640	MTMR2	Intronic
11	96121864	96122364	2	CD4 TCM._.Control_HIP023	196843	MTMR2	Intronic
11	96123250	96123750	3	CD8 TEM._.Control_EV08	198229	MTMR2	Intronic
11	96124112	96124612	3	CD8 TEM._.COVID19_28205_0564d0	199091	MTMR2	Intronic
11	96130031	96130531	3	B naive._.Control_HIP023	205010	MTMR2	Intronic
11	96134568	96135068	7	CD16 Mono._.Control_HIP015	206608	MIR1260B	Intronic
11	96136043	96136543	2	CD14 Mono._.Control_HIP002	205133	MIR1260B	Intronic
11	96136901	96137401	5	CD4 Naive._.COVID19_28205_0559	204275	MIR1260B	Intronic
11	96140061	96140561	7	CD4 TCM._.COVID19_28205_0558	201115	MIR1260B	Intronic
11	96155471	96155971	5	CD14 Mono._.COVID19_55650_0067	185705	MIR1260B	Intronic
11	96156010	96156510	22	CD14 Mono._.COVID19_55650_0067	185166	MIR1260B	Intronic
11	96157003	96157503	21	CD14 Mono._.COVID19_55650_0052	184173	MIR1260B	Intronic
11	96166024	96166524	10	CD14 Mono._.Other	175152	MIR1260B	Intronic
11	96168621	96169121	21	CD14 Mono._.Control_EV08	172555	MIR1260B	Intronic
11	96169649	96170149	2	CD14 Mono._.COVID19_28205_0556	171527	MIR1260B	Intronic
11	96173358	96173858	11	CD14 Mono._.COVID19_55650_0066d7	167818	MIR1260B	Intronic
11	96177997	96178497	3	CD4 Naive._.COVID19_28205_0559	163179	MIR1260B	Intronic
11	96179466	96179966	3	NK._.Control_HIP044	161710	MIR1260B	Intronic
11	96185456	96185956	8	B intermediate._.COVID19_55650_0066d7	155720	MIR1260B	Intronic
11	96187861	96188361	3	NK._.Control_HIP023	153315	MIR1260B	Intronic
11	96188561	96189061	4	CD4 TCM._.Control_HIP023	152615	MIR1260B	Intronic
11	96189307	96189807	2	CD4 Naive._.Control_HIP023	151869	MIR1260B	Intronic
11	96190931	96191431	2	CD14 Mono._.COVID19_28205_0556	150245	MIR1260B	Intronic
11	96193269	96193769	2	CD4 Naive._.COVID19_28205_0558	147907	MIR1260B	Intronic
11	96194208	96194708	2	B intermediate._.Control_HIP023	146968	MIR1260B	Intronic
11	96197757	96198257	2	cDC2._.Rep1	143419	MIR1260B	Intronic
11	96199470	96199970	15	CD4 TCM._.Control_HIP043	141706	MIR1260B	Intronic
11	96204226	96204726	4	CD4 Naive._.COVID19_28205_0559	136950	MIR1260B	Intronic
11	96204805	96205305	21	CD8 TEM._.COVID19_28205_0564d0	136371	MIR1260B	Intronic
11	96205367	96205867	8	CD8 TEM._.Control_EV08	135809	MIR1260B	Intronic
11	96206908	96207408	8	CD4 Naive._.COVID19_28205_0559	134268	MIR1260B	Intronic
11	96207621	96208121	16	CD4 TCM._.COVID19_28205_0555d2	133555	MIR1260B	Intronic
11	96211409	96211909	7	CD4 Naive._.COVID19_28205_0559	129767	MIR1260B	Intronic
11	96212425	96212925	22	CD14 Mono._.COVID19_55650_0083	128751	MIR1260B	Intronic
11	96214891	96215391	14	CD14 Mono._.COVID19_55650_0066d7	126285	MIR1260B	Intronic
11	96215424	96215924	10	B naive._.Control_HIP043	125752	MIR1260B	Intronic
11	96216095	96216595	2	CD14 Mono._.COVID19_55650_0083	125081	MIR1260B	Intronic
11	96216827	96217327	3	CD4 TCM._.Control_HIP043	124349	MIR1260B	Intronic
11	96220227	96220727	18	CD14 Mono._.COVID19_28205_0558	120949	MIR1260B	Intronic
11	96221418	96221918	7	CD4 TCM._.COVID19_55650_0067	119758	MIR1260B	Intronic
11	96222069	96222569	2	CD4 TCM._.COVID19_28205_0558	119107	MIR1260B	Intronic
11	96223067	96223567	2	CD14 Mono._.COVID19_55650_0067	118109	MIR1260B	Intronic
11	96223885	96224385	2	CD4 TCM._.COVID19_28205_0564d0	117291	MIR1260B	Intronic
11	96225039	96225539	2	CD4 Naive._.COVID19_28205_0558	116137	MIR1260B	Intronic
11	96227203	96227703	5	CD14 Mono._.COVID19_55650_0083	113973	MIR1260B	Intronic
11	96228786	96229286	2	CD4 Naive._.Control_HIP044	112390	MIR1260B	Intronic
11	96229516	96230016	8	CD16 Mono._.Control_HIP044	111660	MIR1260B	Intronic
11	96230635	96231135	22	CD14 Mono._.COVID19_28205_0564d0	110541	MIR1260B	Intronic
11	96235616	96236116	2	CD8 TEM._.COVID19_28205_0557	105560	MIR1260B	Intronic
11	96241300	96241800	11	CD14 Mono._.Other	99876	MIR1260B	Intronic
11	96242139	96242639	5	CD14 Mono._.COVID19_55650_0052	99037	MIR1260B	Intronic
11	96243090	96243590	22	CD14 Mono._.COVID19_55650_0083	98086	MIR1260B	Intronic
11	96243627	96244127	8	CD8 TEM._.Other	97549	MIR1260B	Intronic
11	96246550	96247050	12	CD14 Mono._.COVID19_28205_0555d0	94626	MIR1260B	Intronic
11	96247366	96247866	2	CD4 TCM._.COVID19_28205_0558	93810	MIR1260B	Intronic
11	96252478	96252978	2	CD4 Naive._.COVID19_28205_0558	88698	MIR1260B	Intronic
11	96253369	96253869	2	CD4 TCM._.COVID19_28205_0556	87807	MIR1260B	Intronic
11	96254032	96254532	13	CD8 TEM._.Control_HIP023	87144	MIR1260B	Intronic
11	96254791	96255291	8	CD14 Mono._.COVID19_28205_0556	86385	MIR1260B	Intronic
11	96256521	96257021	13	CD14 Mono._.COVID19_55650_0083	84655	MIR1260B	Intronic
11	96257683	96258183	2	CD8 TEM._.COVID19_28205_0558	83493	MIR1260B	Intronic
11	96258206	96258706	16	CD4 TCM._.COVID19_28205_0558	82970	MIR1260B	Intronic
11	96258870	96259370	6	B naive._.Control_HIP044	82306	MIR1260B	Intronic
11	96259944	96260444	4	CD4 Naive._.Control_HIP044	81232	MIR1260B	Intronic
11	96263279	96263779	20	CD14 Mono._.COVID19_55650_0083	77897	MIR1260B	Intronic
11	96265188	96265688	5	CD14 Mono._.COVID19_55650_0086	75988	MIR1260B	Intronic
11	96265911	96266411	3	CD14 Mono._.Control_HIP043	75265	MIR1260B	Intronic
11	96266477	96266977	5	CD4 Naive._.COVID19_28205_0559	74699	MIR1260B	Intronic
11	96267057	96267557	7	NK._.Control_HIP043	74119	MIR1260B	Intronic
11	96267624	96268124	13	CD4 TCM._.COVID19_55650_0083	73552	MIR1260B	Intronic
11	96268384	96268884	3	CD14 Mono._.COVID19_55650_0083	72792	MIR1260B	Intronic
11	96271395	96271895	2	CD4 TCM._.COVID19_55650_0066d0	69781	MIR1260B	Intronic
11	96272887	96273387	13	CD4 TCM._.COVID19_55650_0083	68289	MIR1260B	Intronic
11	96273392	96273892	5	CD4 TCM._.COVID19_28205_0556	67784	MIR1260B	Intronic
11	96276490	96276990	2	CD16 Mono._.Control_HIP015	64686	MIR1260B	Intronic
11	96278505	96279005	5	CD4 Naive._.Control_HIP044	62671	MIR1260B	Intronic
11	96279548	96280048	5	CD14 Mono._.COVID19_28205_0558	61628	MIR1260B	Intronic
11	96280314	96280814	2	CD8 TEM._.Control_HIP002	60862	MIR1260B	Intronic
11	96292586	96293086	3	CD4 TCM._.COVID19_28205_0558	48590	MIR1260B	Intronic
11	96293515	96294015	7	CD14 Mono._.COVID19_55650_0067	47661	MIR1260B	Intronic
11	96299521	96300021	7	CD14 Mono._.COVID19_55650_0066d7	41655	MIR1260B	Intronic
11	96303037	96303537	17	CD14 Mono._.Other	38139	MIR1260B	Intronic
11	96306880	96307380	9	CD14 Mono._.COVID19_55650_0066d7	34296	MIR1260B	Intronic
11	96307442	96307942	6	CD4 TCM._.COVID19_28205_0556	33734	MIR1260B	Intronic
11	96308809	96309309	2	CD4 TCM._.COVID19_55650_0083	32367	MIR1260B	Intronic
11	96314281	96314781	2	CD4 TCM._.COVID19_28205_0564d0	26895	MIR1260B	Intronic
11	96317441	96317941	5	CD14 Mono._.Control_HIP015	23735	MIR1260B	Intronic
11	96318060	96318560	9	CD8 TEM._.COVID19_55650_0132d0	23116	MIR1260B	Intronic
11	96331704	96332204	16	CD14 Mono._.COVID19_28205_0555d0	9472	MIR1260B	Intronic
11	96332254	96332754	7	CD14 Mono._.COVID19_55650_0066d7	8922	MIR1260B	Intronic
11	96335202	96335702	10	CD14 Mono._.COVID19_55650_0055	5974	MIR1260B	Intronic
11	96338088	96338588	12	CD14 Mono._.COVID19_55650_0055	3088	MIR1260B	Intronic
11	96339143	96339643	20	CD14 Mono._.COVID19_55650_0086	2033	MIR1260B	Intronic
11	96340204	96340704	2	CD14 Mono._.COVID19_55650_0086	972	MIR1260B	Promoter
11	96340973	96341473	5	CD4 TCM._.COVID19_28205_0556	203	MIR1260B	Promoter
11	96341575	96342075	17	CD4 TCM._.COVID19_55650_0066d7	397	MIR1260B	Exonic
11	96342577	96343077	14	CD4 TCM._.Other	352	MAML2	Exonic
11	96343080	96343580	10	B intermediate._.COVID19_28205_0558	149	MAML2	Promoter
11	96357768	96358268	2	pDC._.Rep2	14837	MAML2	Intronic
11	96367301	96367801	7	CD14 Mono._.COVID19_55650_0066d7	22371	CCDC82	Intronic
11	96373811	96374311	2	CD4 TCM._.COVID19_55650_0086	15861	CCDC82	Intronic
11	96384224	96384724	2	CD4 TCM._.COVID19_55650_0066d0	5448	CCDC82	Exonic
11	96389165	96389665	11	CD8 TEM._.COVID19_28205_0564d0	507	CCDC82	Promoter
11	96389691	96390191	19	CD4 TCM._.Control_HIP045	17	CCDC82	Promoter
11	96390215	96390715	11	CD8 TEM._.COVID19_55650_0066d7	475	JRKL	Promoter
11	96393721	96394221	15	NK._.Control_HIP023	3981	JRKL	Intronic
11	96426713	96427213	10	CD4 TCM._.Other	36973	JRKL	Intronic
11	96463837	96464337	14	CD8 TEM._.Other	42738	JRKL-AS1	Intronic
11	96464654	96465154	9	CD8 TEM._.COVID19_55650_0132d0	41921	JRKL-AS1	Intronic
11	96552707	96553207	3	CD4 Naive._.COVID19_28205_0559	44531	LOC105369443	Distal
11	96553260	96553760	4	CD4 Naive._.Control_HIP044	45084	LOC105369443	Distal
11	96555748	96556248	2	CD4 Naive._.Control_HIP043	47572	LOC105369443	Distal
11	96560726	96561226	2	CD4 Naive._.COVID19_28205_0559	52550	LOC105369443	Distal
11	96561228	96561728	2	CD4 Naive._.Control_HIP044	53052	LOC105369443	Distal
11	96567120	96567620	7	CD4 Naive._.Control_HIP043	58944	LOC105369443	Distal
11	96568079	96568579	4	CD4 Naive._.Control_HIP044	59903	LOC105369443	Distal
11	96569179	96569679	2	CD4 Naive._.COVID19_28205_0559	61003	LOC105369443	Distal
11	96570618	96571118	2	CD4 Naive._.Control_HIP023	62442	LOC105369443	Distal
11	97141492	97141992	2	CD8 TEM._.COVID19_28205_0557	633316	LOC105369443	Distal
11	97292015	97292515	2	CD14 Mono._.COVID19_55650_0055	783839	LOC105369443	Distal
11	97326577	97327077	2	B naive._.Control_HIP023	818401	LOC105369443	Distal
11	97540015	97540515	2	CD4 TCM._.COVID19_28205_0556	1031839	LOC105369443	Distal
11	97589470	97589970	2	CD8 TEM._.Control_HIP023	1081294	LOC105369443	Distal
11	97759205	97759705	2	CD14 Mono._.COVID19_28205_0556	1251029	LOC105369443	Distal
11	97797937	97798437	2	B naive._.Control_HIP015	1222765	CNTN5	Distal
11	98066458	98066958	2	CD14 Mono._.COVID19_28205_0556	954244	CNTN5	Distal
11	98574249	98574749	2	CD4 Naive._.COVID19_28205_0559	446453	CNTN5	Distal
11	98917559	98918059	2	CD8 TEM._.COVID19_28205_0564d0	103143	CNTN5	Distal
11	99015825	99016325	2	NK._.COVID19_55650_0052	4877	CNTN5	Distal
11	99170598	99171098	2	CD14 Mono._.Control_HIP015	149894	CNTN5	Intronic
11	100552758	100553258	2	NK._.Other	134644	ARHGAP42	Distal
11	100576339	100576839	5	B naive._.COVID19_55650_0067	111063	ARHGAP42	Distal
11	100581166	100581666	2	B naive._.Control_HIP044	106236	ARHGAP42	Distal
11	100612740	100613240	9	B intermediate._.Control_HIP045	74662	ARHGAP42	Distal
11	100618284	100618784	2	CD4 TCM._.COVID19_28205_0556	69118	ARHGAP42	Distal
11	100646439	100646939	2	B intermediate._.Control_HIP045	40963	ARHGAP42	Distal
11	100677699	100678199	2	Plasmablast._.1	9703	ARHGAP42	Distal
11	100681064	100681564	10	B intermediate._.Other	6338	ARHGAP42	Distal
11	100682172	100682672	2	B naive._.Control_HIP023	5230	ARHGAP42	Distal
11	100684027	100684527	2	pDC._.Rep1	3375	ARHGAP42	Exonic
11	100684967	100685467	6	B naive._.Control_HIP044	2435	ARHGAP42	Exonic
11	100687011	100687511	8	B intermediate._.COVID19_55650_0066d7	391	ARHGAP42	Promoter
11	100687724	100688224	7	B naive._.Control_HIP023	18	LOC100128386	Promoter
11	100706151	100706651	2	Plasmablast._.COVID19_28205_0558	18445	LOC100128386	Intronic
11	100709525	100710025	2	Plasmablast._.1	21819	LOC100128386	Intronic
11	100719332	100719832	2	Plasmablast._.COVID19_28205_0558	31626	LOC100128386	Intronic
11	100734723	100735223	2	Plasmablast._.COVID19_28205_0558	47017	LOC100128386	Intronic
11	100735920	100736420	2	Plasmablast._.1	48214	LOC100128386	Intronic
11	100741092	100741592	4	B naive._.Control_EV08	53386	LOC100128386	Intronic
11	100741796	100742296	5	B intermediate._.Control_HIP023	54090	LOC100128386	Intronic
11	100828234	100828734	3	B naive._.Control_HIP044	140528	LOC100128386	Intronic
11	100866395	100866895	3	B intermediate._.Other	125343		Intronic
11	100908739	100909239	2	Plasmablast._.COVID19_28205_0558	82999		Intronic
11	100910815	100911315	2	Plasmablast._.COVID19_28205_0558	80923		Intronic
11	100925799	100926299	3	B intermediate._.COVID19_28205_0556	65939		Intronic
11	100930140	100930640	3	B intermediate._.COVID19_28205_0558	61598		Intronic
11	100932418	100932918	8	B intermediate._.Control_HIP044	59320		Intronic
11	100984673	100985173	2	pDC._.Rep1	7065		Intronic
11	101009254	101009754	6	CD14 Mono._.COVID19_55650_0086	17514		Distal
11	101030697	101031197	2	B naive._.Control_HIP044	38957		Exonic
11	101127212	101127712	2	B intermediate._.Control_HIP023	1614	PGR-AS1	Promoter
11	101440280	101440780	2	CD14 Mono._.COVID19_55650_0055	79374	MIR3920	Distal
11	101473797	101474297	3	CD16 Mono._.Control_HIP043	45857	MIR3920	Intronic
11	101508315	101508815	4	B intermediate._.Control_HIP043	11339	MIR3920	Intronic
11	101512232	101512732	2	cDC2._.Rep1	7422	MIR3920	Intronic
11	101525087	101525587	2	B intermediate._.Control_HIP045	5431	MIR3920	Intronic
11	101552810	101553310	6	CD14 Mono._.Control_HIP043	33154	MIR3920	Intronic
11	101553935	101554435	4	CD16 Mono._.Control_HIP043	34279	MIR3920	Intronic
11	101832138	101832638	2	CD16 Mono._.Control_HIP015	40173	TRPC6	Intronic
11	101860683	101861183	2	CD4 TCM._.COVID19_28205_0558	11628	TRPC6	Intronic
11	101910895	101911395	2	CD8 TEM._.Control_EV08	3869	CEP126	Intronic
11	101911496	101911996	2	CD8 TEM._.COVID19_55650_0066d0	3268	CEP126	Intronic
11	101914674	101915174	10	B naive._.Control_HIP043	90	CEP126	Promoter
11	101915649	101916149	9	B intermediate._.Control_HIP044	622	ANGPTL5	Intronic
11	101916300	101916800	2	B naive._.COVID19_28205_0556	27	ANGPTL5	Promoter
11	101919601	101920101	13	NK._.COVID19_55650_0067	3328	ANGPTL5	Intronic
11	102007780	102008280	7	CD8 TEM._.COVID19_55650_0132d0	39412	CFAP300	Distal
11	102012884	102013384	2	CD4 TCM._.Control_HIP044	34308	CFAP300	Distal
11	102047546	102048046	4	CD4 TCM._.Control_HIP044	352	CFAP300	Exonic
11	102110070	102110570	11	CD14 Mono._.COVID19_55650_0057	140	YAP1	Promoter
11	102110759	102111259	2	CD4 TCM._.Control_EV08	547	YAP1	Exonic
11	102111828	102112328	2	NK._.COVID19_55650_0083	1616	YAP1	Intronic
11	102120220	102120720	2	B naive._.Other	10008	YAP1	Intronic
11	102172586	102173086	2	NK._.COVID19_55650_0086	62374	YAP1	Intronic
11	102178199	102178699	12	CD14 Mono._.COVID19_55650_0132d0	67987	YAP1	Intronic
11	102221428	102221928	2	CD8 TEM._.COVID19_55650_0132d0	95771	BIRC3	Intronic
11	102256717	102257217	2	CD4 TCM._.Other	60482	BIRC3	Distal
11	102267426	102267926	2	CD8 TEM._.Control_HIP023	49773	BIRC3	Distal
11	102268551	102269051	18	CD4 TCM._.COVID19_28205_0555d2	48648	BIRC3	Distal
11	102269060	102269560	10	CD4 TCM._.Control_HIP023	48139	BIRC3	Distal
11	102272513	102273013	2	CD4 TCM._.COVID19_55650_0132d0	44686	BIRC3	Distal
11	102279676	102280176	2	CD4 TCM._.COVID19_28205_0556	37523	BIRC3	Distal
11	102283050	102283550	20	CD14 Mono._.COVID19_28205_0555d0	34149	BIRC3	Distal
11	102287112	102287612	21	CD14 Mono._.COVID19_55650_0055	30087	BIRC3	Distal
11	102287883	102288383	12	CD4 TCM._.COVID19_55650_0067	29316	BIRC3	Distal
11	102290860	102291360	2	CD8 TEM._.COVID19_28205_0564d0	26339	BIRC3	Distal
11	102291458	102291958	2	CD4 Naive._.Other	25741	BIRC3	Distal
11	102293261	102293761	10	CD8 TEM._.Control_EV08	23938	BIRC3	Distal
11	102293935	102294435	15	CD4 TCM._.COVID19_55650_0132d0	23264	BIRC3	Distal
11	102294705	102295205	2	CD4 TCM._.COVID19_55650_0083	22494	BIRC3	Distal
11	102295400	102295900	2	CD14 Mono._.COVID19_55650_0066d7	21799	BIRC3	Distal
11	102300771	102301271	15	CD4 TCM._.Other	16428	BIRC3	Distal
11	102303454	102303954	16	CD14 Mono._.COVID19_55650_0086	13745	BIRC3	Distal
11	102304626	102305126	4	CD4 TCM._.Other	12573	BIRC3	Distal
11	102305297	102305797	3	CD4 TCM._.COVID19_28205_0558	11902	BIRC3	Distal
11	102305930	102306430	16	CD4 TCM._.COVID19_28205_0558	11269	BIRC3	Distal
11	102306703	102307203	18	CD4 TCM._.COVID19_28205_0555d2	10496	BIRC3	Distal
11	102307385	102307885	6	CD4 TCM._.COVID19_55650_0083	9814	BIRC3	Distal
11	102308246	102308746	2	CD4 TCM._.Control_HIP044	8953	BIRC3	Distal
11	102312657	102313157	6	CD14 Mono._.Control_HIP023	4542	BIRC3	Distal
11	102313285	102313785	12	CD4 TCM._.COVID19_28205_0558	3914	BIRC3	Distal
11	102313808	102314308	2	B intermediate._.Control_HIP043	3391	BIRC3	Distal
11	102315075	102315575	3	B naive._.COVID19_55650_0067	2124	BIRC3	Distal
11	102316515	102317015	10	CD4 TCM._.Control_EV08	684	BIRC3	Promoter
11	102317102	102317602	10	B intermediate._.Control_HIP044	97	BIRC3	Promoter
11	102317722	102318222	12	CD8 TEM._.COVID19_55650_0066d0	521	BIRC3	Intronic
11	102318406	102318906	18	CD4 TCM._.COVID19_28205_0558	1205	BIRC3	Intronic
11	102318926	102319426	7	CD4 TCM._.Control_HIP044	1725	BIRC3	Intronic
11	102319534	102320034	8	CD4 TCM._.Control_EV08	2333	BIRC3	Intronic
11	102320111	102320611	13	CD8 TEM._.COVID19_55650_0066d0	2910	BIRC3	Exonic
11	102320629	102321129	8	CD8 TEM._.COVID19_55650_0083	3428	BIRC3	Intronic
11	102321200	102321700	4	CD8 TEM._.Control_HIP043	3999	BIRC3	Intronic
11	102321906	102322406	4	CD8 TEM._.COVID19_55650_0066d0	4705	BIRC3	Exonic
11	102322501	102323001	14	CD4 TCM._.COVID19_28205_0558	5300	BIRC3	Exonic
11	102325030	102325530	4	CD4 TCM._.COVID19_28205_0558	7829	BIRC3	Exonic
11	102341706	102342206	16	CD4 TCM._.COVID19_28205_0558	5254	BIRC2	Distal
11	102345957	102346457	7	CD8 TEM._.COVID19_55650_0066d7	1003	BIRC2	Promoter
11	102346991	102347491	19	CD4 TCM._.Control_HIP044	29	BIRC2	Promoter
11	102347707	102348207	12	CD4 TCM._.COVID19_28205_0558	745	BIRC2	Intronic
11	102348964	102349464	2	B naive._.Control_HIP023	2002	BIRC2	Exonic
11	102350153	102350653	3	CD4 TCM._.Control_EV08	3191	BIRC2	Exonic
11	102351769	102352269	2	B naive._.COVID19_55650_0067	4807	BIRC2	Intronic
11	102354198	102354698	2	CD14 Mono._.COVID19_55650_0083	7236	BIRC2	Intronic
11	102356888	102357388	2	CD4 Naive._.Control_HIP023	9926	BIRC2	Intronic
11	102358884	102359384	2	CD4 Naive._.Control_HIP044	11922	BIRC2	Intronic
11	102359518	102360018	2	CD4 TCM._.COVID19_55650_0067	12556	BIRC2	Intronic
11	102360573	102361073	15	CD4 TCM._.COVID19_28205_0555d2	13611	BIRC2	Intronic
11	102361175	102361675	17	CD4 TCM._.COVID19_28205_0555d2	14213	BIRC2	Intronic
11	102361735	102362235	18	CD4 TCM._.COVID19_55650_0067	14773	BIRC2	Intronic
11	102367276	102367776	12	CD4 TCM._.Control_EV08	20314	BIRC2	Intronic
11	102368409	102368909	2	Plasmablast._.1	21447	BIRC2	Intronic
11	102374479	102374979	2	CD4 Naive._.Control_HIP044	27517	BIRC2	Intronic
11	102385376	102385876	2	CD4 TCM._.COVID19_55650_0066d0	38414	BIRC2	Distal
11	102386390	102386890	5	CD4 Naive._.Other	39428	BIRC2	Distal
11	102389128	102389628	2	CD4 Naive._.Other	42166	BIRC2	Distal
11	102390629	102391129	14	CD4 TCM._.COVID19_55650_0055	43667	BIRC2	Distal
11	102392306	102392806	3	CD16 Mono._.Other	45344	BIRC2	Distal
11	102393277	102393777	3	CD4 TCM._.COVID19_28205_0564d0	46315	BIRC2	Distal
11	102410583	102411083	2	B naive._.Control_EV08	42085	LOC101928424	Intronic
11	102412945	102413445	2	CD4 Naive._.COVID19_28205_0559	39723	LOC101928424	Intronic
11	102413490	102413990	8	CD4 Naive._.COVID19_28205_0558	39178	LOC101928424	Intronic
11	102414542	102415042	2	CD4 Naive._.COVID19_28205_0558	38126	LOC101928424	Intronic
11	102415199	102415699	12	CD4 TCM._.COVID19_28205_0556	37469	LOC101928424	Intronic
11	102416901	102417401	9	CD4 Naive._.Control_HIP043	35767	LOC101928424	Intronic
11	102417525	102418025	4	CD4 Naive._.Control_HIP044	35143	LOC101928424	Intronic
11	102419202	102419702	2	B naive._.COVID19_55650_0067	33466	LOC101928424	Intronic
11	102420690	102421190	6	CD4 TCM._.Other	31978	LOC101928424	Intronic
11	102421206	102421706	11	CD4 TCM._.Control_EV08	31462	LOC101928424	Intronic
11	102422141	102422641	2	CD4 TCM._.COVID19_55650_0083	30527	LOC101928424	Intronic
11	102422764	102423264	6	CD4 Naive._.Control_HIP043	29904	LOC101928424	Intronic
11	102426878	102427378	9	CD14 Mono._.Other	25790	LOC101928424	Intronic
11	102429507	102430007	2	CD4 Naive._.COVID19_28205_0559	23161	LOC101928424	Intronic
11	102430428	102430928	9	B naive._.Control_HIP044	22240	LOC101928424	Intronic
11	102433023	102433523	3	CD14 Mono._.COVID19_55650_0086	19645	LOC101928424	Intronic
11	102435607	102436107	2	CD4 Naive._.COVID19_28205_0559	17061	LOC101928424	Intronic
11	102436471	102436971	2	CD16 Mono._.Other	16197	LOC101928424	Intronic
11	102438453	102438953	4	CD4 TCM._.COVID19_28205_0558	14215	LOC101928424	Intronic
11	102438987	102439487	4	CD4 TCM._.COVID19_28205_0558	13681	LOC101928424	Intronic
11	102447169	102447669	20	CD8 TEM._.COVID19_55650_0132d0	5499	LOC101928424	Intronic
11	102448030	102448530	2	CD4 TCM._.Control_EV08	4638	LOC101928424	Exonic
11	102448716	102449216	4	CD4 Naive._.COVID19_28205_0559	3952	LOC101928424	Intronic
11	102449476	102449976	5	CD4 TCM._.COVID19_28205_0558	3192	LOC101928424	Intronic
11	102450136	102450636	3	CD4 TCM._.COVID19_55650_0066d7	2532	LOC101928424	Intronic
11	102451033	102451533	2	B naive._.COVID19_55650_0067	1635	LOC101928424	Promoter
11	102451614	102452114	10	B naive._.Control_HIP043	1054	LOC101928424	Promoter
11	102452635	102453135	17	CD4 TCM._.COVID19_55650_0055	33	LOC101928424	Promoter
11	102453230	102453730	14	CD4 TCM._.COVID19_55650_0066d7	560	LOC101928424	Intronic
11	102454828	102455328	4	CD8 TEM._.Control_HIP002	2158	LOC101928424	Intronic
11	102455815	102456315	17	CD14 Mono._.COVID19_55650_0132d0	3145	LOC101928424	Intronic
11	102456348	102456848	19	CD14 Mono._.COVID19_55650_0132d0	3678	LOC101928424	Intronic
11	102458416	102458916	2	CD14 Mono._.COVID19_28205_0555d0	5746	LOC101928424	Intronic
11	102465100	102465600	7	B naive._.Control_HIP015	1904	LOC102723838	Promoter
11	102465627	102466127	2	CD14 Mono._.Control_HIP015	1377	LOC102723838	Promoter
11	102466478	102466978	3	CD4 Naive._.COVID19_28205_0559	526	LOC102723838	Promoter
11	102468063	102468563	2	CD4 Naive._.COVID19_28205_0559	1057	LOC102723838	Intronic
11	102469188	102469688	3	CD16 Mono._.Other	945	TMEM123	Intronic
11	102470222	102470722	13	CD4 TCM._.Other	87	TMEM123	Promoter
11	102473414	102473914	2	CD4 Naive._.Control_HIP044	3279	TMEM123	Intronic
11	102474549	102475049	2	Plasmablast._.COVID19_28205_0558	4414	TMEM123	Intronic
11	102476766	102477266	8	CD4 TCM._.COVID19_55650_0067	6631	TMEM123	Intronic
11	102478564	102479064	4	CD14 Mono._.Control_HIP002	8429	TMEM123	Intronic
11	102488218	102488718	2	Plasmablast._.COVID19_28205_0558	18083	TMEM123	Intronic
11	102489078	102489578	3	CD14 Mono._.Other	18943	TMEM123	Intronic
11	102495288	102495788	7	B naive._.COVID19_55650_0067	25153	TMEM123	Intronic
11	102530574	102531074	11	CD14 Mono._.COVID19_55650_0132d0	70	MMP7	Promoter
11	102531103	102531603	2	B naive._.COVID19_55650_0067	599	MMP7	Promoter
11	102534531	102535031	6	B intermediate._.COVID19_55650_0066d7	4027	MMP7	Distal
11	102535955	102536455	2	B naive._.COVID19_55650_0067	5451	MMP7	Distal
11	102543355	102543855	2	CD14 Mono._.COVID19_55650_0055	12851	MMP7	Distal
11	102546328	102546828	7	B intermediate._.COVID19_28205_0558	15824	MMP7	Distal
11	102547047	102547547	10	B naive._.Control_HIP044	16543	MMP7	Distal
11	102556576	102557076	2	CD14 Mono._.COVID19_55650_0055	26072	MMP7	Distal
11	102559783	102560283	8	B intermediate._.Control_HIP045	29279	MMP7	Distal
11	102560638	102561138	10	B naive._.COVID19_55650_0132d0	30134	MMP7	Distal
11	102564104	102564604	10	CD14 Mono._.COVID19_28205_0558	33600	MMP7	Distal
11	102566008	102566508	2	CD14 Mono._.COVID19_55650_0066d7	35504	MMP7	Distal
11	102576237	102576737	3	CD4 TCM._.Control_HIP043	45733	MMP7	Distal
11	102577098	102577598	21	CD14 Mono._.Control_EV08	46594	MMP7	Exonic
11	102589000	102589500	7	B naive._.COVID19_55650_0067	36081	MMP20	Intronic
11	102590019	102590519	2	CD16 Mono._.COVID19_55650_0083	35062	MMP20	Intronic
11	102591119	102591619	3	B naive._.Control_HIP043	33962	MMP20	Intronic
11	102599473	102599973	16	CD14 Mono._.COVID19_55650_0057	25608	MMP20	Intronic
11	102610206	102610706	4	B naive._.Control_HIP044	14875	MMP20	Intronic
11	102612893	102613393	10	B naive._.Control_HIP023	12188	MMP20	Intronic
11	102615476	102615976	2	NK._.COVID19_55650_0083	9605	MMP20	Intronic
11	102664269	102664769	2	NK._.Control_HIP015	39186	MMP20	Distal
11	102666275	102666775	4	NK._.Control_HIP023	39280	MMP27	Distal
11	102680853	102681353	19	CD14 Mono._.COVID19_55650_0052	24702	MMP27	Distal
11	102685651	102686151	13	CD14 Mono._.COVID19_28205_0558	19904	MMP27	Distal
11	102709174	102709674	12	CD14 Mono._.COVID19_55650_0066d7	3617	MMP27	Distal
11	102709957	102710457	6	CD14 Mono._.COVID19_55650_0066d7	4400	MMP27	Distal
11	102712084	102712584	17	CD14 Mono._.COVID19_28205_0556	6527	MMP27	Exonic
11	102716478	102716978	5	CD14 Mono._.COVID19_55650_0066d7	10321	MMP8	Intronic
11	102722760	102723260	18	CD14 Mono._.COVID19_55650_0066d7	4039	MMP8	Exonic
11	102724726	102725226	2	CD14 Mono._.COVID19_28205_0557	2073	MMP8	Exonic
11	102727854	102728354	21	CD14 Mono._.Control_EV08	1053	MMP8	Promoter
11	102733209	102733709	18	CD14 Mono._.COVID19_55650_0067	6408	MMP8	Distal
11	102749264	102749764	5	CD14 Mono._.COVID19_55650_0066d7	22463	MMP8	Distal
11	102758096	102758596	22	CD14 Mono._.COVID19_28205_0558	22281	MMP10	Distal
11	102760290	102760790	21	CD14 Mono._.COVID19_55650_0052	20087	MMP10	Distal
11	102780349	102780849	4	CD14 Mono._.COVID19_55650_0132d0	28	MMP10	Promoter
11	102794341	102794841	6	CD14 Mono._.COVID19_55650_0132d0	3568	MMP1	Intronic
11	102879746	102880246	2	cDC2._.Rep2	4961	MMP12	Distal
11	102882576	102883076	8	CD14 Mono._.COVID19_55650_0066d7	7791	MMP12	Distal
11	102914691	102915191	8	CD14 Mono._.COVID19_55650_0066d7	39906	MMP12	Distal
11	102919905	102920405	2	cDC2._.Rep1	35578	MMP13	Distal
11	102923850	102924350	2	CD14 Mono._.COVID19_55650_0066d7	31633	MMP13	Distal
11	102924997	102925497	11	CD14 Mono._.COVID19_55650_0066d7	30486	MMP13	Distal
11	102940919	102941419	6	CD16 Mono._.Control_HIP023	14564	MMP13	Distal
11	103035966	103036466	18	NK._.COVID19_28205_0555d0	55998	DCUN1D5	Distal
11	103055121	103055621	11	NK._.Control_HIP023	36843	DCUN1D5	Distal
11	103067105	103067605	2	NK._.COVID19_28205_0559	24859	DCUN1D5	Intronic
11	103069280	103069780	2	CD4 TCM._.COVID19_28205_0555d2	22684	DCUN1D5	Intronic
11	103070087	103070587	11	NK._.COVID19_55650_0086	21877	DCUN1D5	Intronic
11	103076343	103076843	4	CD16 Mono._.Other	15621	DCUN1D5	Intronic
11	103077547	103078047	11	CD14 Mono._.COVID19_28205_0555d0	14417	DCUN1D5	Intronic
11	103085770	103086270	2	CD4 TCM._.COVID19_55650_0066d7	6194	DCUN1D5	Intronic
11	103091341	103091841	15	CD4 TCM._.COVID19_55650_0067	623	DCUN1D5	Exonic
11	103091935	103092435	22	CD14 Mono._.Control_HIP045	29	DCUN1D5	Promoter
11	103092462	103092962	11	CD8 TEM._.COVID19_28205_0564d0	496	DCUN1D5	Promoter
11	103109154	103109654	19	CD4 TCM._.COVID19_55650_0066d0	26	DYNC2H1	Promoter
11	103109720	103110220	4	B naive._.COVID19_55650_0132d0	538	DYNC2H1	Intronic
11	103110370	103110870	4	CD4 TCM._.Other	1188	DYNC2H1	Intronic
11	103183918	103184418	6	CD8 TEM._.COVID19_55650_0132d0	74736	DYNC2H1	Intronic
11	103184656	103185156	2	CD8 TEM._.COVID19_28205_0559	75474	DYNC2H1	Exonic
11	103266118	103266618	2	CD4 TCM._.COVID19_28205_0556	156936	DYNC2H1	Intronic
11	103325884	103326384	12	CD4 TCM._.COVID19_28205_0556	216702	DYNC2H1	Intronic
11	103420460	103420960	2	NK._.COVID19_28205_0555d0	311278	DYNC2H1	Intronic
11	103497314	103497814	2	CD14 Mono._.Control_HIP045	352341	MIR4693	Distal
11	103601207	103601707	3	NK._.COVID19_55650_0086	248448	MIR4693	Distal
11	103648021	103648521	3	B intermediate._.Control_HIP023	201634	MIR4693	Distal
11	103650804	103651304	2	B intermediate._.Control_HIP023	198851	MIR4693	Distal
11	103662811	103663311	7	B intermediate._.Control_HIP043	186844	MIR4693	Distal
11	103682255	103682755	16	NK._.Control_HIP043	167400	MIR4693	Distal
11	103709342	103709842	3	B naive._.COVID19_55650_0067	140313	MIR4693	Distal
11	103711444	103711944	2	CD8 TEM._.COVID19_55650_0132d0	138211	MIR4693	Distal
11	103735787	103736287	10	CD8 TEM._.COVID19_55650_0132d0	113868	MIR4693	Distal
11	103736292	103736792	12	CD8 TEM._.COVID19_55650_0132d0	113363	MIR4693	Distal
11	103737889	103738389	2	NK._.Control_HIP023	111766	MIR4693	Distal
11	103739128	103739628	5	CD8 TEM._.Control_HIP045	110527	MIR4693	Distal
11	103844565	103845065	2	Plasmablast._.COVID19_28205_0558	5090	MIR4693	Distal
11	103862349	103862849	3	CD14 Mono._.COVID19_55650_0086	12692	MIR4693	Distal
11	103870662	103871162	3	CD14 Mono._.COVID19_55650_0066d7	21005	MIR4693	Distal
11	103872035	103872535	14	NK._.COVID19_28205_0556	22378	MIR4693	Distal
11	103872737	103873237	10	NK._.COVID19_28205_0558	23080	MIR4693	Distal
11	103875682	103876182	2	pDC._.Rep1	26025	MIR4693	Distal
11	103878586	103879086	7	CD14 Mono._.COVID19_55650_0083	28929	MIR4693	Distal
11	103886926	103887426	2	pDC._.Rep1	37269	MIR4693	Distal
11	103898877	103899377	2	Plasmablast._.COVID19_28205_0558	49220	MIR4693	Distal
11	103902935	103903435	2	CD14 Mono._.COVID19_55650_0066d7	53278	MIR4693	Distal
11	103903966	103904466	7	B intermediate._.Control_HIP043	54309	MIR4693	Distal
11	103906325	103906825	6	CD14 Mono._.COVID19_28205_0556	56668	MIR4693	Distal
11	103907506	103908006	4	CD8 TEM._.COVID19_55650_0132d0	57849	MIR4693	Exonic
11	103908173	103908673	2	NK._.Control_HIP045	58516	MIR4693	Exonic
11	103924227	103924727	2	NK_CD56bright._.Control_HIP043	74570	MIR4693	Intronic
11	103924793	103925293	2	CD8 TEM._.COVID19_55650_0132d0	75136	MIR4693	Intronic
11	103927501	103928001	2	NK._.COVID19_55650_0132d0	77844	MIR4693	Intronic
11	103929458	103929958	2	Plasmablast._.1	79801	MIR4693	Intronic
11	103958415	103958915	11	NK._.COVID19_28205_0558	77914	DDI1	Intronic
11	103959182	103959682	6	B intermediate._.COVID19_28205_0558	77147	DDI1	Intronic
11	103970771	103971271	7	CD14 Mono._.COVID19_55650_0086	65558	DDI1	Intronic
11	104015594	104016094	2	Plasmablast._.COVID19_28205_0558	20735	DDI1	Intronic
11	104061813	104062313	3	CD14 Mono._.COVID19_55650_0067	25482	DDI1	Intronic
11	104064405	104064905	4	CD14 Mono._.Control_HIP015	28074	DDI1	Intronic
11	104073919	104074419	22	CD14 Mono._.COVID19_55650_0067	37588	DDI1	Intronic
11	104075883	104076383	10	CD14 Mono._.Control_HIP023	39552	DDI1	Intronic
11	104078192	104078692	6	CD14 Mono._.COVID19_55650_0066d7	41861	DDI1	Intronic
11	104120741	104121241	3	CD8 TEM._.Control_HIP023	43387	PDGFD	Intronic
11	104122116	104122616	2	CD4 Naive._.Control_HIP044	42012	PDGFD	Intronic
11	104146997	104147497	3	NK._.COVID19_28205_0558	17131	PDGFD	Intronic
11	104152929	104153429	19	NK._.COVID19_28205_0555d0	11199	PDGFD	Intronic
11	104162293	104162793	2	NK._.COVID19_55650_0067	1835	PDGFD	Intronic
11	104162930	104163430	11	NK._.COVID19_55650_0083	1198	PDGFD	Intronic
11	104163887	104164387	19	NK._.COVID19_28205_0559	241	PDGFD	Exonic
11	104164775	104165275	7	NK._.COVID19_55650_0066d7	645	PDGFD	Promoter
11	104198475	104198975	9	CD14 Mono._.COVID19_55650_0052	34345	PDGFD	Distal
11	104222385	104222885	3	NK._.COVID19_55650_0067	58255	PDGFD	Distal
11	104223267	104223767	2	NK._.Control_EV08	59137	PDGFD	Distal
11	104225042	104225542	5	NK._.COVID19_55650_0067	60912	PDGFD	Distal
11	104240004	104240504	2	CD8 TEM._.COVID19_55650_0132d0	75874	PDGFD	Distal
11	104333922	104334422	3	CD8 TEM._.COVID19_28205_0555d2	169792	PDGFD	Distal
11	104339230	104339730	3	B intermediate._.Other	175100	PDGFD	Distal
11	104343417	104343917	3	CD8 TEM._.COVID19_55650_0132d0	179287	PDGFD	Distal
11	104402973	104403473	2	pDC._.Rep2	206097	LINC02552	Distal
11	104531013	104531513	2	CD4 TCM._.COVID19_28205_0558	78057	LINC02552	Intronic
11	104531807	104532307	11	CD14 Mono._.Control_EV08	77263	LINC02552	Intronic
11	104547924	104548424	2	CD14 Mono._.COVID19_55650_0055	61146	LINC02552	Intronic
11	104548971	104549471	2	CD8 TEM._.COVID19_28205_0564d0	60099	LINC02552	Intronic
11	104594184	104594684	2	CD14 Mono._.COVID19_55650_0067	14886	LINC02552	Intronic
11	104609146	104609646	10	CD4 TCM._.COVID19_55650_0066d7	74	LINC02552	Promoter
11	104632557	104633057	2	NK._.COVID19_28205_0555d0	23485	LINC02552	Distal
11	104653436	104653936	17	NK._.COVID19_28205_0559	44364	LINC02552	Distal
11	104665555	104666055	3	CD14 Mono._.Control_HIP002	56483	LINC02552	Distal
11	104668996	104669496	5	CD14 Mono._.Control_EV08	59924	LINC02552	Distal
11	104688681	104689181	6	CD14 Mono._.COVID19_55650_0083	79609	LINC02552	Distal
11	104694556	104695056	7	CD14 Mono._.COVID19_55650_0066d7	85484	LINC02552	Distal
11	104695062	104695562	4	CD14 Mono._.Control_HIP015	85990	LINC02552	Distal
11	104700491	104700991	10	CD4 TCM._.COVID19_28205_0556	91419	LINC02552	Distal
11	104701019	104701519	2	NK._.COVID19_28205_0559	91947	LINC02552	Distal
11	104704098	104704598	2	CD14 Mono._.COVID19_55650_0066d7	95026	LINC02552	Distal
11	104704692	104705192	3	CD8 TEM._.COVID19_55650_0066d0	95620	LINC02552	Distal
11	104705742	104706242	21	CD8 TEM._.Control_HIP043	96670	LINC02552	Distal
11	104706669	104707169	5	CD4 TCM._.Other	97597	LINC02552	Distal
11	104709020	104709520	11	NK._.Control_EV08	99948	LINC02552	Distal
11	104709792	104710292	2	CD8 TEM._.COVID19_28205_0557	100720	LINC02552	Distal
11	104736484	104736984	6	CD16 Mono._.Control_HIP015	127412	LINC02552	Distal
11	104768128	104768628	2	NK._.Control_EV08	130291	CASP12	Distal
11	104772616	104773116	2	CD4 Naive._.COVID19_28205_0558	125803	CASP12	Distal
11	104784638	104785138	4	CD4 Naive._.Control_HIP044	113781	CASP12	Distal
11	104794456	104794956	2	CD4 TCM._.COVID19_28205_0555d2	103963	CASP12	Distal
11	104798751	104799251	11	NK._.COVID19_55650_0083	99668	CASP12	Distal
11	104799303	104799803	11	NK._.Control_HIP023	99116	CASP12	Distal
11	104817747	104818247	2	CD4 TCM._.Control_HIP023	80672	CASP12	Distal
11	104823582	104824082	3	CD8 TEM._.Control_HIP045	74837	CASP12	Distal
11	104827671	104828171	2	CD8 TEM._.COVID19_28205_0557	70748	CASP12	Distal
11	104836662	104837162	18	CD14 Mono._.COVID19_55650_0086	61757	CASP12	Distal
11	104838196	104838696	4	B naive._.Control_HIP043	60223	CASP12	Distal
11	104842100	104842600	2	CD14 Mono._.COVID19_55650_0067	56319	CASP12	Distal
11	104843362	104843862	7	CD14 Mono._.COVID19_55650_0066d7	55057	CASP12	Distal
11	104844431	104844931	11	CD14 Mono._.Control_EV08	53988	CASP12	Distal
11	104856541	104857041	2	CD14 Mono._.COVID19_55650_0086	41878	CASP12	Distal
11	104858825	104859325	5	CD8 TEM._.COVID19_55650_0052	39594	CASP12	Distal
11	104859364	104859864	8	B intermediate._.Control_HIP045	39055	CASP12	Distal
11	104875646	104876146	2	CD8 TEM._.COVID19_55650_0066d0	22773	CASP12	Distal
11	104876269	104876769	5	B intermediate._.Control_HIP043	22150	CASP12	Distal
11	104877102	104877602	15	NK._.COVID19_28205_0555d0	21317	CASP12	Distal
11	104881353	104881853	7	B naive._.Control_HIP043	17066	CASP12	Distal
11	104885127	104885627	2	Plasmablast._.COVID19_28205_0558	13292	CASP12	Distal
11	104897745	104898245	9	CD4 TCM._.COVID19_28205_0564d0	674	CASP12	Intronic
11	104898577	104899077	3	NK._.COVID19_55650_0055	156	CASP12	Promoter
11	104906931	104907431	2	CD4 TCM._.COVID19_55650_0083	8510	CASP12	Distal
11	104907758	104908258	4	CD4 TCM._.COVID19_28205_0558	9337	CASP12	Distal
11	104915136	104915636	2	NK._.COVID19_28205_0559	16715	CASP12	Distal
11	104916475	104916975	4	NK._.COVID19_28205_0555d0	18054	CASP12	Distal
11	104917299	104917799	7	NK._.COVID19_28205_0559	18878	CASP12	Distal
11	104917911	104918411	19	CD8 TEM._.COVID19_55650_0052	19490	CASP12	Distal
11	104918450	104918950	4	CD4 TCM._.COVID19_28205_0558	20029	CASP12	Distal
11	104934585	104935085	10	CD8 TEM._.COVID19_28205_0559	34600	CASP4	Distal
11	104946881	104947381	16	CD4 TCM._.Other	22304	CASP4	Exonic
11	104958128	104958628	2	CD8 TEM._.COVID19_28205_0556	11057	CASP4	Intronic
11	104962415	104962915	2	CD14 Mono._.COVID19_55650_0067	6770	CASP4	Intronic
11	104967415	104967915	6	NK._.COVID19_55650_0067	1770	CASP4	Intronic
11	104968358	104968858	19	CD14 Mono._.COVID19_55650_0066d7	827	CASP4	Exonic
11	104969023	104969523	4	CD14 Mono._.COVID19_55650_0132d0	162	CASP4	Exonic
11	104969545	104970045	2	NK_CD56bright._.Control_HIP044	358	CASP4	Promoter
11	104971199	104971699	2	CD8 TEM._.COVID19_55650_0132d0	2012	CASP4	Distal
11	105000180	105000680	6	CD8 TEM._.COVID19_55650_0132d0	22737	CASP5	Exonic
11	105000740	105001240	6	CD4 Naive._.COVID19_28205_0559	22177	CASP5	Intronic
11	105002739	105003239	2	CD8 TEM._.COVID19_28205_0564d0	20178	CASP5	Intronic
11	105023011	105023511	13	CD14 Mono._.COVID19_55650_0066d7	92	CASP5	Promoter
11	105024359	105024859	2	CD16 Mono._.Control_HIP015	1440	CASP5	Promoter
11	105027621	105028121	3	CD14 Mono._.COVID19_55650_0052	4702	CASP5	Intronic
11	105030698	105031198	2	CD16 Mono._.Control_HIP002	4301	CASP1	Exonic
11	105032444	105032944	12	CD14 Mono._.COVID19_28205_0558	2555	CASP1	Intronic
11	105033270	105033770	9	CD14 Mono._.COVID19_55650_0083	1729	CASP1	Intronic
11	105033944	105034444	7	CD4 TCM._.COVID19_28205_0558	1055	CASP1	Intronic
11	105034922	105035422	20	CD14 Mono._.COVID19_28205_0556	77	CASP1	Promoter
11	105035546	105036046	2	CD8 TEM._.COVID19_55650_0132d0	545	CASP1	Promoter
11	105042124	105042624	9	NK._.COVID19_55650_0132d0	7123	CASP1	Intronic
11	105043592	105044092	5	CD14 Mono._.COVID19_55650_0086	8591	CASP1	Intronic
11	105044513	105045013	10	CD14 Mono._.COVID19_55650_0066d7	9512	CASP1	Exonic
11	105045105	105045605	20	CD14 Mono._.COVID19_28205_0558	10104	CASP1	Exonic
11	105045866	105046366	2	CD14 Mono._.Control_HIP015	10865	CASP1	Intronic
11	105046429	105046929	2	CD8 TEM._.Control_EV08	11428	CASP1	Intronic
11	105047133	105047633	6	CD14 Mono._.Control_EV08	12132	CASP1	Intronic
11	105054640	105055140	2	CD4 TCM._.Control_EV08	19639	CASP1	Intronic
11	105055251	105055751	14	CD14 Mono._.COVID19_28205_0556	20250	CASP1	Intronic
11	105061538	105062038	2	CD14 Mono._.COVID19_28205_0556	26537	CASP1	Intronic
11	105070208	105070708	5	CD14 Mono._.COVID19_55650_0083	30972	CARD16	Intronic
11	105071034	105071534	5	CD14 Mono._.Control_HIP002	30146	CARD16	Intronic
11	105080548	105081048	4	CD14 Mono._.Control_HIP015	20632	CARD16	Intronic
11	105092214	105092714	2	CD14 Mono._.Other	8966	CARD16	Intronic
11	105099426	105099926	4	CD4 TCM._.COVID19_28205_0558	1754	CARD16	Intronic
11	105100096	105100596	19	CD14 Mono._.COVID19_55650_0066d7	1084	CARD16	Intronic
11	105100906	105101406	14	CD14 Mono._.COVID19_55650_0066d7	274	CARD16	Intronic
11	105109873	105110373	5	CD14 Mono._.COVID19_55650_0066d7	8691	CARD17	Distal
11	105151848	105152348	3	CD14 Mono._.COVID19_55650_0066d7	12371	CARD18	Distal
11	105162119	105162619	2	CD14 Mono._.COVID19_28205_0558	22642	CARD18	Distal
11	105181492	105181992	22	CD14 Mono._.COVID19_55650_0083	42015	CARD18	Distal
11	105183944	105184444	3	CD14 Mono._.COVID19_55650_0067	44467	CARD18	Distal
11	105189478	105189978	17	CD14 Mono._.COVID19_55650_0132d0	50001	CARD18	Distal
11	105192072	105192572	2	cDC2._.Rep1	52595	CARD18	Distal
11	105202392	105202892	6	CD4 TCM._.COVID19_28205_0558	62915	CARD18	Distal
11	105204607	105205107	8	CD14 Mono._.COVID19_55650_0066d7	65130	CARD18	Distal
11	105207984	105208484	14	CD14 Mono._.COVID19_55650_0057	68507	CARD18	Distal
11	105213783	105214283	12	CD14 Mono._.Control_HIP015	74306	CARD18	Distal
11	105220096	105220596	20	CD14 Mono._.COVID19_55650_0055	80619	CARD18	Distal
11	105227380	105227880	3	CD14 Mono._.Control_HIP015	87903	CARD18	Distal
11	105229756	105230256	3	CD14 Mono._.COVID19_55650_0066d7	90279	CARD18	Distal
11	105242812	105243312	3	CD14 Mono._.Control_EV08	103335	CARD18	Distal
11	105244367	105244867	20	CD14 Mono._.Other	104890	CARD18	Distal
11	105399449	105399949	5	CD14 Mono._.COVID19_55650_0067	210294	GRIA4	Distal
11	105494384	105494884	2	CD14 Mono._.COVID19_55650_0055	115359	GRIA4	Distal
11	105549584	105550084	2	CD14 Mono._.COVID19_55650_0132d0	60159	GRIA4	Distal
11	105610324	105610824	2	CD14 Mono._.COVID19_55650_0066d7	579	GRIA4	Intronic
11	105612156	105612656	2	CD14 Mono._.COVID19_55650_0066d7	2411	GRIA4	Exonic
11	105829012	105829512	6	B intermediate._.Control_HIP044	193140	MSANTD4	Intronic
11	105862718	105863218	3	B intermediate._.COVID19_28205_0558	159434	MSANTD4	Intronic
11	105868474	105868974	2	CD8 TEM._.Other	153678	MSANTD4	Intronic
11	106020688	106021188	2	NK._.Control_HIP045	1464	MSANTD4	Intronic
11	106021483	106021983	4	B naive._.Control_EV08	669	MSANTD4	Exonic
11	106022064	106022564	9	CD4 Naive._.COVID19_28205_0559	88	MSANTD4	Promoter
11	106022637	106023137	11	NK._.Other	483	MSANTD4	Promoter
11	106057550	106058050	2	CD8 TEM._.Other	17700	AASDHPPT	Exonic
11	106060790	106061290	3	NK._.COVID19_55650_0055	14460	AASDHPPT	Intronic
11	106062952	106063452	6	B naive._.Control_HIP043	12298	AASDHPPT	Intronic
11	106076034	106076534	7	CD4 TCM._.COVID19_55650_0055	782	AASDHPPT	Exonic
11	106076622	106077122	5	CD4 Naive._.Other	892	KBTBD3	Intronic
11	106077150	106077650	10	B naive._.Control_HIP043	364	KBTBD3	Exonic
11	106077653	106078153	8	B naive._.COVID19_55650_0067	137	KBTBD3	Promoter
11	106078791	106079291	2	CD16 Mono._.Other	1275	KBTBD3	Promoter
11	106086156	106086656	2	NK._.COVID19_55650_0086	8640	KBTBD3	Intronic
11	106087774	106088274	5	CD4 Naive._.COVID19_28205_0559	10258	KBTBD3	Intronic
11	106089013	106089513	2	CD4 TCM._.COVID19_55650_0083	11497	KBTBD3	Intronic
11	106091388	106091888	2	Plasmablast._.COVID19_28205_0558	13872	KBTBD3	Exonic
11	106092474	106092974	2	NK._.Control_HIP023	14958	KBTBD3	Exonic
11	106368809	106369309	2	CD4 TCM._.Control_HIP002	236942	LOC105369473	Distal
11	106423386	106423886	2	CD16 Mono._.COVID19_55650_0083	291519	LOC105369473	Distal
11	106536091	106536591	2	B naive._.Control_HIP044	404224	LOC105369473	Distal
11	107317095	107317595	2	CD14 Mono._.Control_HIP045	140498	CWF19L2	Distal
11	107444454	107444954	2	CD8 TEM._.COVID19_28205_0557	13139	CWF19L2	Intronic
11	107456958	107457458	5	CD4 TCM._.COVID19_55650_0083	635	CWF19L2	Intronic
11	107457596	107458096	19	NK._.COVID19_55650_0052	1	CWF19L2	Promoter
11	107476594	107477094	2	CD8 TEM._.Control_HIP023	18999	CWF19L2	Distal
11	107478303	107478803	2	CD8 TEM._.COVID19_55650_0052	20708	CWF19L2	Distal
11	107498304	107498804	2	CD4 TCM._.COVID19_28205_0564d0	40709	CWF19L2	Distal
11	107549180	107549680	10	CD4 TCM._.Control_EV08	16315	ALKBH8	Intronic
11	107558093	107558593	2	B naive._.COVID19_55650_0132d0	7402	ALKBH8	Intronic
11	107562791	107563291	2	CD8 TEM._.COVID19_28205_0564d0	2704	ALKBH8	Intronic
11	107563587	107564087	7	B naive._.Control_HIP023	1908	ALKBH8	Intronic
11	107565067	107565567	22	CD14 Mono._.COVID19_55650_0052	428	ALKBH8	Intronic
11	107565893	107566393	7	CD14 Mono._.COVID19_55650_0083	396	ALKBH8	Promoter
11	107567803	107568303	2	pDC._.Rep2	2306	ALKBH8	Distal
11	107576445	107576945	4	CD4 TCM._.Control_HIP023	10948	ALKBH8	Distal
11	107589121	107589621	2	B naive._.COVID19_55650_0052	1719	ELMOD1	Promoter
11	107589783	107590283	2	NK._.Control_HIP023	1057	ELMOD1	Promoter
11	107590292	107590792	5	CD4 TCM._.COVID19_28205_0556	548	ELMOD1	Promoter
11	107591062	107591562	7	CD4 TCM._.COVID19_28205_0558	220	ELMOD1	Promoter
11	107591839	107592339	7	B naive._.Control_HIP044	343		Intronic
11	107592621	107593121	2	CD4 Naive._.COVID19_28205_0556	1125		Exonic
11	107598446	107598946	2	CD4 Naive._.COVID19_28205_0559	6950		Intronic
11	107683010	107683510	9	CD14 Mono._.COVID19_55650_0083	36432	SLN	Distal
11	107689573	107690073	3	CD16 Mono._.Control_HIP023	29869	SLN	Distal
11	107712950	107713450	2	pDC._.Rep1	6492	SLN	Intronic
11	107740969	107741469	2	pDC._.Rep2	21525	SLN	Distal
11	107799204	107799704	9	CD4 TCM._.COVID19_28205_0556	79760	SLN	Intronic
11	107804947	107805447	15	CD14 Mono._.COVID19_28205_0555d0	85503	SLN	Intronic
11	107805475	107805975	7	CD14 Mono._.COVID19_55650_0052	86031	SLN	Intronic
11	107807425	107807925	2	CD14 Mono._.COVID19_28205_0555d0	87981	SLN	Intronic
11	107824842	107825342	13	CD14 Mono._.COVID19_55650_0086	103200	SLC35F2	Intronic
11	107840036	107840536	4	CD14 Mono._.COVID19_55650_0055	88006	SLC35F2	Intronic
11	107840633	107841133	2	cDC2._.Rep1	87409	SLC35F2	Intronic
11	107841982	107842482	4	CD14 Mono._.COVID19_55650_0067	86060	SLC35F2	Intronic
11	107849597	107850097	9	CD14 Mono._.COVID19_55650_0067	78445	SLC35F2	Intronic
11	107856053	107856553	3	CD4 TCM._.COVID19_28205_0564d0	71989	SLC35F2	Intronic
11	107857340	107857840	3	CD4 TCM._.COVID19_28205_0558	70702	SLC35F2	Intronic
11	107858071	107858571	5	B intermediate._.Control_HIP045	69971	SLC35F2	Intronic
11	107858618	107859118	10	B intermediate._.Other	69424	SLC35F2	Exonic
11	107859777	107860277	2	Plasmablast._.COVID19_28205_0558	68265	SLC35F2	Intronic
11	107864068	107864568	2	B intermediate._.Control_HIP043	63974	SLC35F2	Intronic
11	107898184	107898684	5	CD4 TCM._.Control_HIP044	29858	SLC35F2	Intronic
11	107903239	107903739	2	CD14 Mono._.COVID19_28205_0556	24803	SLC35F2	Intronic
11	107916515	107917015	5	CD14 Mono._.COVID19_28205_0558	11527	SLC35F2	Intronic
11	107926972	107927472	5	CD16 Mono._.Control_HIP023	1070	SLC35F2	Promoter
11	107927980	107928480	8	CD16 Mono._.Control_HIP023	62	SLC35F2	Promoter
11	107929132	107929632	19	CD14 Mono._.COVID19_55650_0132d0	878	RAB39A	Promoter
11	107929703	107930203	22	CD14 Mono._.COVID19_55650_0067	1449	RAB39A	Promoter
11	107943974	107944474	3	CD14 Mono._.COVID19_55650_0055	15720	RAB39A	Intronic
11	107957016	107957516	22	CD14 Mono._.Control_HIP015	28762	RAB39A	Intronic
11	107967321	107967821	2	CD14 Mono._.COVID19_28205_0556	39067	RAB39A	Distal
11	107988338	107988838	22	CD14 Mono._.COVID19_55650_0055	20144	CUL5	Distal
11	107990038	107990538	3	CD14 Mono._.COVID19_28205_0558	18444	CUL5	Distal
11	107999726	108000226	3	CD14 Mono._.COVID19_28205_0556	8756	CUL5	Distal
11	108003979	108004479	2	CD16 Mono._.Control_HIP023	4503	CUL5	Distal
11	108008646	108009146	2	Plasmablast._.1	162	CUL5	Exonic
11	108009694	108010194	9	CD8 TEM._.Other	1210	CUL5	Intronic
11	108012978	108013478	2	CD4 TCM._.COVID19_28205_0556	4494	CUL5	Intronic
11	108019885	108020385	2	B naive._.COVID19_55650_0052	11401	CUL5	Intronic
11	108025264	108025764	2	NK._.COVID19_55650_0083	16780	CUL5	Intronic
11	108025788	108026288	2	CD16 Mono._.Control_HIP015	17304	CUL5	Intronic
11	108027068	108027568	3	CD8 TEM._.COVID19_28205_0557	18584	CUL5	Intronic
11	108069922	108070422	12	CD8 TEM._.COVID19_55650_0132d0	51343	ACAT1	Exonic
11	108103013	108103513	2	CD14 Mono._.COVID19_55650_0055	18252	ACAT1	Intronic
11	108111104	108111604	2	B naive._.Control_HIP043	10161	ACAT1	Distal
11	108112234	108112734	2	CD4 TCM._.Control_HIP044	9031	ACAT1	Distal
11	108115752	108116252	6	CD14 Mono._.COVID19_55650_0055	5513	ACAT1	Distal
11	108117745	108118245	4	B intermediate._.COVID19_55650_0066d7	3520	ACAT1	Distal
11	108120682	108121182	3	NK._.Control_HIP044	583	ACAT1	Promoter
11	108121275	108121775	2	cDC2._.Rep1	8	ACAT1	Promoter
11	108122094	108122594	2	CD4 TCM._.Control_HIP023	827	ACAT1	Intronic
11	108124082	108124582	6	CD8 TEM._.Control_EV08	2815	ACAT1	Intronic
11	108136224	108136724	6	CD4 Naive._.COVID19_28205_0559	14957	ACAT1	Exonic
11	108139504	108140004	2	CD4 TCM._.Other	18237	ACAT1	Intronic
11	108160887	108161387	8	B naive._.Control_EV08	39620	ACAT1	Exonic
11	108174400	108174900	3	B naive._.Control_HIP043	47833	ATM	Intronic
11	108182522	108183022	2	CD14 Mono._.COVID19_28205_0556	39711	ATM	Intronic
11	108199902	108200402	22	CD14 Mono._.COVID19_55650_0055	22331	ATM	Intronic
11	108200448	108200948	5	CD14 Mono._.Control_HIP044	21785	ATM	Intronic
11	108216942	108217442	6	CD4 TCM._.Control_HIP043	5291	ATM	Intronic
11	108219108	108219608	2	NK._.COVID19_55650_0086	3125	ATM	Intronic
11	108220854	108221354	11	CD4 TCM._.COVID19_55650_0083	1379	ATM	Promoter
11	108221464	108221964	13	CD4 TCM._.COVID19_55650_0066d7	769	ATM	Promoter
11	108221981	108222481	7	B naive._.Control_HIP023	252	ATM	Promoter
11	108222537	108223037	19	CD4 TCM._.Control_HIP045	150	NPAT	Promoter
11	108223060	108223560	17	CD14 Mono._.COVID19_55650_0066d7	673	NPAT	Promoter
11	108223786	108224286	18	NK._.COVID19_28205_0555d0	1399	NPAT	Promoter
11	108224343	108224843	4	B intermediate._.COVID19_55650_0066d7	1956	NPAT	Promoter
11	108225214	108225714	10	B naive._.COVID19_55650_0067	2827	NPAT	Exonic
11	108226003	108226503	8	CD4 TCM._.COVID19_55650_0067	3616	NPAT	Exonic
11	108226514	108227014	5	CD4 TCM._.Control_HIP023	4127	NPAT	Exonic
11	108229020	108229520	3	NK._.Control_HIP023	6633	NPAT	Exonic
11	108229580	108230080	4	NK._.COVID19_55650_0086	7193	NPAT	Intronic
11	108230185	108230685	2	NK._.Control_HIP002	7798	NPAT	Intronic
11	108233183	108233683	4	NK._.COVID19_55650_0083	10796	NPAT	Intronic
11	108235553	108236053	18	NK._.COVID19_28205_0555d0	13166	NPAT	Exonic
11	108236551	108237051	19	NK._.Control_HIP023	14164	NPAT	Intronic
11	108237067	108237567	16	CD4 TCM._.COVID19_55650_0067	14680	NPAT	Intronic
11	108237672	108238172	4	CD4 Naive._.COVID19_28205_0558	15285	NPAT	Intronic
11	108239037	108239537	12	CD4 TCM._.COVID19_55650_0066d7	16650	NPAT	Intronic
11	108241607	108242107	16	NK._.COVID19_55650_0067	19220	NPAT	Intronic
11	108242507	108243007	2	CD4 TCM._.Control_HIP023	20120	NPAT	Intronic
11	108245630	108246130	7	CD14 Mono._.Control_HIP002	23243	NPAT	Intronic
11	108246840	108247340	2	CD4 TCM._.COVID19_55650_0066d7	24453	NPAT	Exonic
11	108249444	108249944	2	CD4 TCM._.COVID19_28205_0556	27057	NPAT	Intronic
11	108278423	108278923	2	CD4 Naive._.Control_HIP045	56036	NPAT	Intronic
11	108286356	108286856	3	CD4 TCM._.COVID19_55650_0083	63969	NPAT	Intronic
11	108289691	108290191	3	B naive._.COVID19_55650_0052	67304	NPAT	Exonic
11	108324361	108324861	8	CD14 Mono._.COVID19_55650_0132d0	101974	NPAT	Intronic
11	108380275	108380775	2	CD4 TCM._.COVID19_28205_0564d0	87005	C11orf65	Intronic
11	108392401	108392901	2	CD4 TCM._.Control_HIP002	74879	C11orf65	Intronic
11	108417522	108418022	2	CD4 TCM._.COVID19_55650_0066d7	49758	C11orf65	Intronic
11	108465299	108465799	2	CD14 Mono._.COVID19_55650_0066d7	1981	C11orf65	Intronic
11	108466033	108466533	3	CD4 TCM._.COVID19_55650_0067	1247	C11orf65	Intronic
11	108466547	108467047	10	CD8 TEM._.COVID19_28205_0564d0	733	C11orf65	Intronic
11	108467316	108467816	19	CD4 TCM._.COVID19_55650_0083	34	C11orf65	Promoter
11	108468433	108468933	7	CD14 Mono._.COVID19_55650_0067	1151	C11orf65	Promoter
11	108495173	108495673	2	CD8 TEM._.Control_HIP023	3008	KDELC2	Intronic
11	108496273	108496773	5	CD4 TCM._.Control_HIP043	1908	KDELC2	Intronic
11	108496941	108497441	4	CD4 Naive._.COVID19_28205_0559	1240	KDELC2	Intronic
11	108497602	108498102	22	CD14 Mono._.Control_EV08	579	KDELC2	Intronic
11	108498391	108498891	14	CD4 TCM._.COVID19_28205_0564d0	208	KDELC2	Promoter
11	108538001	108538501	18	NK._.COVID19_28205_0555d0	39818	KDELC2	Intronic
11	108551217	108551717	2	CD14 Mono._.COVID19_28205_0555d0	42270	EXPH5	Intronic
11	108559292	108559792	2	CD4 Naive._.Control_HIP044	34195	EXPH5	Intronic
11	108571917	108572417	4	CD4 Naive._.Control_HIP044	21570	EXPH5	Intronic
11	108592302	108592802	2	CD8 TEM._.Control_EV08	1185	EXPH5	Intronic
11	108593081	108593581	15	NK._.Control_HIP023	406	EXPH5	Intronic
11	108593601	108594101	17	CD14 Mono._.COVID19_55650_0067	112	EXPH5	Promoter
11	108624641	108625141	2	CD4 TCM._.Control_HIP023	31152	EXPH5	Distal
11	108648228	108648728	12	CD4 TCM._.COVID19_28205_0558	16546	DDX10	Distal
11	108654126	108654626	4	CD14 Mono._.Control_HIP002	10648	DDX10	Distal
11	108654943	108655443	2	NK._.Control_EV08	9831	DDX10	Distal
11	108662696	108663196	2	CD14 Mono._.Control_HIP002	2078	DDX10	Distal
11	108663464	108663964	3	B naive._.Control_HIP023	1310	DDX10	Promoter
11	108664137	108664637	2	CD16 Mono._.COVID19_55650_0052	637	DDX10	Promoter
11	108664731	108665231	21	CD8 TEM._.COVID19_28205_0557	43	DDX10	Promoter
11	108665241	108665741	11	CD14 Mono._.Control_HIP023	465	DDX10	Intronic
11	108665953	108666453	2	NK._.Control_EV08	1177	DDX10	Intronic
11	108697867	108698367	16	CD14 Mono._.COVID19_55650_0086	33091	DDX10	Intronic
11	108733432	108733932	7	B intermediate._.COVID19_55650_0066d7	68656	DDX10	Intronic
11	108734919	108735419	4	NK._.Control_HIP023	70143	DDX10	Intronic
11	108751428	108751928	3	B intermediate._.COVID19_28205_0556	86652	DDX10	Intronic
11	108789964	108790464	2	CD8 TEM._.Control_EV08	125188	DDX10	Intronic
11	108819852	108820352	2	CD16 Mono._.Control_HIP015	155076	DDX10	Intronic
11	108838682	108839182	3	CD14 Mono._.COVID19_28205_0555d0	173906	DDX10	Intronic
11	108853759	108854259	5	CD4 TCM._.Control_EV08	188983	DDX10	Intronic
11	108854378	108854878	9	B intermediate._.COVID19_28205_0558	189602	DDX10	Intronic
11	108871157	108871657	2	CD4 TCM._.COVID19_28205_0556	206381	DDX10	Intronic
11	108887343	108887843	12	NK._.COVID19_55650_0066d7	222567	DDX10	Intronic
11	108895792	108896292	17	CD14 Mono._.COVID19_55650_0066d7	231016	DDX10	Intronic
11	108948126	108948626	16	NK._.Control_HIP044	283350	DDX10	Distal
11	108961148	108961648	3	CD14 Mono._.COVID19_55650_0086	296372	DDX10	Distal
11	108965611	108966111	9	CD14 Mono._.COVID19_55650_0067	300835	DDX10	Distal
11	108992095	108992595	2	CD14 Mono._.COVID19_28205_0556	327319	DDX10	Distal
11	108994850	108995350	8	CD16 Mono._.Control_HIP044	330074	DDX10	Distal
11	108996164	108996664	2	CD14 Mono._.COVID19_55650_0086	331388	DDX10	Distal
11	109019486	109019986	3	NK_CD56bright._.Control_HIP044	354710	DDX10	Distal
11	109023012	109023512	6	CD16 Mono._.COVID19_55650_0083	358236	DDX10	Distal
11	109038202	109038702	2	CD4 TCM._.COVID19_28205_0555d2	373426	DDX10	Distal
11	109064833	109065333	7	NK._.COVID19_28205_0559	357036	C11orf87	Distal
11	109119100	109119600	2	CD8 TEM._.COVID19_28205_0556	302769	C11orf87	Distal
11	109155277	109155777	2	Plasmablast._.1	266592	C11orf87	Distal
11	109198260	109198760	2	CD14 Mono._.COVID19_55650_0086	223609	C11orf87	Distal
11	109512641	109513141	2	pDC._.Rep1	90770	C11orf87	Distal
11	109514552	109515052	2	pDC._.Rep2	92681	C11orf87	Distal
11	109526150	109526650	2	pDC._.Rep1	104279	C11orf87	Distal
11	109697183	109697683	7	CD14 Mono._.COVID19_55650_0055	275312	C11orf87	Distal
11	109707354	109707854	2	CD14 Mono._.Control_EV08	285483	C11orf87	Distal
11	109747731	109748231	21	CD14 Mono._.COVID19_55650_0067	325860	C11orf87	Distal
11	109804335	109804835	2	CD4 Naive._.Other	288775	ZC3H12C	Distal
11	109853074	109853574	5	CD14 Mono._.COVID19_55650_0066d7	240036	ZC3H12C	Distal
11	109864044	109864544	7	B intermediate._.COVID19_55650_0052	229066	ZC3H12C	Distal
11	109911452	109911952	4	CD14 Mono._.COVID19_55650_0057	181658	ZC3H12C	Distal
11	109932511	109933011	2	NK._.Control_HIP023	160599	ZC3H12C	Distal
11	109939116	109939616	3	CD14 Mono._.COVID19_55650_0055	153994	ZC3H12C	Distal
11	109940691	109941191	2	CD14 Mono._.Control_EV08	152419	ZC3H12C	Distal
11	109946211	109946711	22	CD14 Mono._.COVID19_55650_0066d7	146899	ZC3H12C	Distal
11	109954344	109954844	2	CD14 Mono._.COVID19_28205_0556	138766	ZC3H12C	Distal
11	109956402	109956902	2	Plasmablast._.COVID19_28205_0558	136708	ZC3H12C	Distal
11	109967101	109967601	4	CD14 Mono._.Other	126009	ZC3H12C	Distal
11	109970505	109971005	3	NK_CD56bright._.Control_HIP043	122605	ZC3H12C	Distal
11	109972380	109972880	2	Plasmablast._.1	120730	ZC3H12C	Distal
11	109972915	109973415	10	CD14 Mono._.COVID19_55650_0067	120195	ZC3H12C	Distal
11	109984820	109985320	20	CD14 Mono._.COVID19_55650_0066d7	108290	ZC3H12C	Distal
11	109999987	110000487	2	cDC2._.Rep2	93123	ZC3H12C	Distal
11	110019724	110020224	10	CD14 Mono._.COVID19_55650_0066d7	73386	ZC3H12C	Distal
11	110026464	110026964	3	CD14 Mono._.COVID19_55650_0057	66646	ZC3H12C	Distal
11	110027188	110027688	10	B naive._.Control_HIP023	65922	ZC3H12C	Distal
11	110046773	110047273	2	CD14 Mono._.COVID19_55650_0066d7	46337	ZC3H12C	Distal
11	110062700	110063200	3	CD14 Mono._.Control_HIP002	30410	ZC3H12C	Distal
11	110068835	110069335	14	CD14 Mono._.COVID19_55650_0066d7	24275	ZC3H12C	Distal
11	110069435	110069935	19	CD14 Mono._.Other	23675	ZC3H12C	Distal
11	110072891	110073391	4	CD14 Mono._.COVID19_55650_0066d7	20219	ZC3H12C	Distal
11	110077838	110078338	5	CD14 Mono._.COVID19_55650_0066d7	15272	ZC3H12C	Distal
11	110081368	110081868	2	CD14 Mono._.COVID19_55650_0086	11742	ZC3H12C	Distal
11	110081913	110082413	2	CD14 Mono._.COVID19_55650_0066d7	11197	ZC3H12C	Distal
11	110085388	110085888	2	CD14 Mono._.COVID19_55650_0066d7	7722	ZC3H12C	Distal
11	110086894	110087394	22	CD14 Mono._.COVID19_55650_0086	6216	ZC3H12C	Distal
11	110088114	110088614	14	CD14 Mono._.COVID19_55650_0067	4996	ZC3H12C	Distal
11	110091953	110092453	4	CD14 Mono._.COVID19_55650_0067	1157	ZC3H12C	Promoter
11	110092520	110093020	22	CD14 Mono._.COVID19_55650_0132d0	590	ZC3H12C	Promoter
11	110093539	110094039	17	CD14 Mono._.COVID19_55650_0086	427	ZC3H12C	Intronic
11	110097584	110098084	3	CD14 Mono._.COVID19_55650_0067	4472	ZC3H12C	Intronic
11	110098540	110099040	2	cDC2._.Rep1	5428	ZC3H12C	Intronic
11	110102789	110103289	2	CD14 Mono._.COVID19_55650_0066d7	9677	ZC3H12C	Intronic
11	110113476	110113976	7	CD14 Mono._.COVID19_55650_0066d7	20364	ZC3H12C	Intronic
11	110148730	110149230	6	CD14 Mono._.COVID19_55650_0066d7	55618	ZC3H12C	Intronic
11	110174071	110174571	14	CD14 Mono._.COVID19_55650_0132d0	80959	ZC3H12C	Distal
11	110185187	110185687	2	Plasmablast._.1	92075	ZC3H12C	Intronic
11	110190843	110191343	2	Plasmablast._.COVID19_28205_0558	97731	ZC3H12C	Intronic
11	110192558	110193058	8	B intermediate._.COVID19_28205_0558	99446	ZC3H12C	Intronic
11	110193946	110194446	3	CD14 Mono._.COVID19_55650_0055	100834	ZC3H12C	Intronic
11	110201266	110201766	11	CD4 TCM._.COVID19_28205_0558	95205	RDX	Intronic
11	110208878	110209378	2	CD8 TEM._.COVID19_28205_0558	87593	RDX	Intronic
11	110243726	110244226	6	CD16 Mono._.COVID19_55650_0052	52745	RDX	Intronic
11	110293294	110293794	3	CD14 Mono._.Control_HIP015	3177	RDX	Intronic
11	110295648	110296148	16	CD14 Mono._.COVID19_28205_0556	823	RDX	Intronic
11	110296363	110296863	20	CD14 Mono._.COVID19_28205_0555d2	108	RDX	Exonic
11	110297191	110297691	2	B naive._.COVID19_55650_0132d0	718	RDX	Promoter
11	110297818	110298318	7	CD8 TEM._.Control_HIP023	1345	RDX	Promoter
11	110298383	110298883	3	NK._.COVID19_55650_0066d7	1910	RDX	Promoter
11	110299164	110299664	5	CD4 TCM._.COVID19_55650_0083	2691	RDX	Distal
11	110300416	110300916	2	CD8 TEM._.COVID19_28205_0556	3943	RDX	Distal
11	110312117	110312617	16	CD14 Mono._.COVID19_55650_0052	15644	RDX	Distal
11	110317539	110318039	2	CD14 Mono._.COVID19_55650_0052	21066	RDX	Distal
11	110327434	110327934	2	B naive._.COVID19_28205_0556	27445	LOC105369486	Distal
11	110328057	110328557	20	CD8 TEM._.Control_HIP045	26822	LOC105369486	Distal
11	110328577	110329077	3	CD8 TEM._.COVID19_28205_0564d0	26302	LOC105369486	Distal
11	110329093	110329593	4	CD8 TEM._.Other	25786	LOC105369486	Distal
11	110338680	110339180	4	B intermediate._.COVID19_55650_0066d7	16199	LOC105369486	Distal
11	110348758	110349258	2	CD4 Naive._.COVID19_28205_0559	6121	LOC105369486	Distal
11	110349302	110349802	9	CD8 TEM._.COVID19_28205_0558	5577	LOC105369486	Distal
11	110373087	110373587	2	Plasmablast._.1	18206	LOC105369486	Intronic
11	110374910	110375410	18	CD14 Mono._.Other	20029	LOC105369486	Intronic
11	110376941	110377441	2	Plasmablast._.COVID19_28205_0558	22060	LOC105369486	Intronic
11	110388168	110388668	2	CD4 TCM._.Other	33287	LOC105369486	Intronic
11	110409099	110409599	15	CD14 Mono._.Control_HIP015	20533	FDX1	Distal
11	110410675	110411175	2	CD16 Mono._.Control_HIP015	18957	FDX1	Distal
11	110428907	110429407	5	CD4 TCM._.COVID19_55650_0132d0	725	FDX1	Promoter
11	110429597	110430097	21	CD14 Mono._.COVID19_55650_0067	35	FDX1	Promoter
11	110430206	110430706	16	CD4 TCM._.Control_HIP023	572	FDX1	Intronic
11	110431114	110431614	13	CD14 Mono._.COVID19_55650_0055	1480	FDX1	Intronic
11	110433738	110434238	6	B intermediate._.COVID19_28205_0558	4104	FDX1	Intronic
11	110435206	110435706	9	CD4 TCM._.COVID19_28205_0558	5572	FDX1	Intronic
11	110447356	110447856	2	CD14 Mono._.COVID19_55650_0055	17722	FDX1	Intronic
11	110447872	110448372	3	CD4 TCM._.Control_HIP023	18238	FDX1	Intronic
11	110463092	110463592	2	CD14 Mono._.Control_HIP015	33458	FDX1	Exonic
11	110479045	110479545	17	CD14 Mono._.COVID19_28205_0555d0	49411	FDX1	Distal
11	110479589	110480089	8	CD14 Mono._.COVID19_28205_0558	49955	FDX1	Distal
11	110490843	110491343	18	CD14 Mono._.COVID19_55650_0055	61209	FDX1	Distal
11	110492276	110492776	7	CD14 Mono._.COVID19_55650_0055	62642	FDX1	Distal
11	110497178	110497678	21	CD14 Mono._.COVID19_55650_0057	67544	FDX1	Distal
11	110522353	110522853	13	CD8 TEM._.COVID19_55650_0132d0	92719	FDX1	Distal
11	110524092	110524592	16	CD8 TEM._.COVID19_28205_0564d0	94458	FDX1	Distal
11	110525735	110526235	5	CD8 TEM._.COVID19_28205_0558	96101	FDX1	Distal
11	110526350	110526850	18	CD8 TEM._.COVID19_28205_0557	96716	FDX1	Distal
11	110528961	110529461	6	CD14 Mono._.COVID19_55650_0067	99327	FDX1	Distal
11	110543078	110543578	2	CD14 Mono._.COVID19_55650_0055	113444	FDX1	Distal
11	110565063	110565563	2	CD8 TEM._.Control_HIP043	135429	FDX1	Distal
11	110565636	110566136	15	CD8 TEM._.COVID19_55650_0132d0	136002	FDX1	Distal
11	110566306	110566806	2	CD8 TEM._.Control_HIP023	136672	FDX1	Distal
11	110710971	110711471	2	B intermediate._.Control_HIP023	1967	ARHGAP20	Intronic
11	110711612	110712112	5	B intermediate._.Control_HIP023	1326	ARHGAP20	Exonic
11	110712189	110712689	6	B intermediate._.Control_HIP045	749	ARHGAP20	Intronic
11	110712928	110713428	7	B naive._.Control_HIP015	10	ARHGAP20	Promoter
11	110730714	110731214	6	B naive._.Control_HIP015	17774	ARHGAP20	Distal
11	110766239	110766739	4	CD16 Mono._.COVID19_55650_0052	53299	ARHGAP20	Distal
11	110776086	110776586	4	CD14 Mono._.COVID19_55650_0066d7	63146	ARHGAP20	Distal
11	110777761	110778261	10	CD14 Mono._.Other	64821	ARHGAP20	Distal
11	110778334	110778834	5	B intermediate._.Control_HIP045	65394	ARHGAP20	Distal
11	110797348	110797848	2	cDC2._.Rep1	84408	ARHGAP20	Distal
11	110798417	110798917	10	CD14 Mono._.COVID19_55650_0066d7	85477	ARHGAP20	Distal
11	110801253	110801753	4	CD14 Mono._.COVID19_55650_0066d7	88313	ARHGAP20	Distal
11	110812322	110812822	4	CD14 Mono._.COVID19_55650_0066d7	99382	ARHGAP20	Distal
11	110824853	110825353	3	B intermediate._.Control_HIP043	111913	ARHGAP20	Distal
11	110835019	110835519	2	CD14 Mono._.COVID19_55650_0083	122079	ARHGAP20	Distal
11	110874879	110875379	2	CD8 TEM._.COVID19_28205_0564d0	161939	ARHGAP20	Distal
11	110907529	110908029	7	CD16 Mono._.Control_HIP044	194589	ARHGAP20	Distal
11	110919460	110919960	17	CD14 Mono._.COVID19_28205_0555d0	206520	ARHGAP20	Distal
11	110920728	110921228	3	CD14 Mono._.COVID19_28205_0558	207788	ARHGAP20	Distal
11	110968281	110968781	15	CD14 Mono._.COVID19_28205_0558	255341	ARHGAP20	Distal
11	110972564	110973064	19	CD14 Mono._.COVID19_55650_0055	259624	ARHGAP20	Distal
11	110977629	110978129	19	CD14 Mono._.COVID19_55650_0055	264689	ARHGAP20	Distal
11	110989671	110990171	21	CD14 Mono._.COVID19_55650_0086	266060	C11orf53	Distal
11	110991701	110992201	2	CD14 Mono._.Other	264030	C11orf53	Distal
11	111000772	111001272	2	CD14 Mono._.Control_HIP015	254959	C11orf53	Distal
11	111002123	111002623	3	CD14 Mono._.COVID19_55650_0067	253608	C11orf53	Distal
11	111005539	111006039	4	B intermediate._.Control_HIP043	250192	C11orf53	Distal
11	111014762	111015262	2	CD16 Mono._.COVID19_55650_0083	240969	C11orf53	Distal
11	111016613	111017113	3	CD14 Mono._.COVID19_55650_0066d7	239118	C11orf53	Distal
11	111018492	111018992	12	CD14 Mono._.COVID19_55650_0083	237239	C11orf53	Distal
11	111019706	111020206	7	CD16 Mono._.COVID19_55650_0083	236025	C11orf53	Distal
11	111020948	111021448	7	CD14 Mono._.Other	234783	C11orf53	Distal
11	111068846	111069346	6	CD16 Mono._.COVID19_55650_0083	186885	C11orf53	Distal
11	111071491	111071991	3	CD16 Mono._.Control_HIP044	184240	C11orf53	Distal
11	111095331	111095831	2	CD14 Mono._.COVID19_28205_0555d0	160400	C11orf53	Distal
11	111097102	111097602	2	B intermediate._.Control_HIP045	158629	C11orf53	Distal
11	111098087	111098587	2	Plasmablast._.COVID19_28205_0558	157644	C11orf53	Distal
11	111107486	111107986	7	CD16 Mono._.Other	148245	C11orf53	Distal
11	111176719	111177219	8	CD14 Mono._.Control_HIP002	79012	C11orf53	Distal
11	111177242	111177742	21	CD14 Mono._.COVID19_55650_0083	78489	C11orf53	Distal
11	111177954	111178454	4	B intermediate._.COVID19_55650_0066d7	77777	C11orf53	Distal
11	111179430	111179930	6	CD14 Mono._.COVID19_55650_0066d7	76301	C11orf53	Distal
11	111185217	111185717	16	CD14 Mono._.COVID19_55650_0083	70514	C11orf53	Distal
11	111186522	111187022	18	CD14 Mono._.COVID19_55650_0066d7	69209	C11orf53	Distal
11	111222797	111223297	8	CD8 TEM._.Other	32934	C11orf53	Distal
11	111229237	111229737	2	CD14 Mono._.Control_HIP002	26494	C11orf53	Distal
11	111230379	111230879	21	CD14 Mono._.COVID19_55650_0086	25352	C11orf53	Distal
11	111256302	111256802	2	NK._.COVID19_55650_0083	569	C11orf53	Intronic
11	111272341	111272841	2	B intermediate._.Control_HIP044	16608	C11orf53	Intronic
11	111283180	111283680	6	CD4 TCM._.COVID19_28205_0556	15115	COLCA2	Intronic
11	111284043	111284543	3	B intermediate._.Control_HIP043	14252	COLCA2	Exonic
11	111298994	111299494	5	B intermediate._.COVID19_55650_0066d7	697	COLCA2	Exonic
11	111299503	111300003	3	B naive._.COVID19_55650_0067	1206	COLCA2	Exonic
11	111300915	111301415	2	B intermediate._.Control_HIP043	2618	COLCA2	Intronic
11	111336785	111337285	2	NK._.COVID19_55650_0055	10721	MIR4491	Distal
11	111349148	111349648	4	B intermediate._.Control_HIP023	1640	MIR4491	Distal
11	111358565	111359065	6	B intermediate._.Control_HIP043	11057	MIR4491	Exonic
11	111359254	111359754	3	B naive._.Control_HIP044	11746	MIR4491	Intronic
11	111361732	111362232	2	Plasmablast._.1	14224	MIR4491	Intronic
11	111363925	111364425	7	B intermediate._.Control_HIP043	16417	MIR4491	Exonic
11	111365430	111365930	2	Plasmablast._.COVID19_28205_0558	17922	MIR4491	Intronic
11	111367559	111368059	2	Plasmablast._.1	20051	MIR4491	Intronic
11	111371120	111371620	2	Plasmablast._.1	23612	MIR4491	Intronic
11	111376356	111376856	2	Plasmablast._.COVID19_28205_0558	28848	MIR4491	Intronic
11	111377516	111378016	2	Plasmablast._.1	30008	MIR4491	Intronic
11	111378084	111378584	4	B intermediate._.Control_HIP043	30576	MIR4491	Intronic
11	111378953	111379453	8	CD4 Naive._.COVID19_28205_0559	31445	MIR4491	Exonic
11	111379466	111379966	10	B intermediate._.COVID19_55650_0066d7	31958	MIR4491	Intronic
11	111380256	111380756	4	B intermediate._.Control_HIP045	32748	MIR4491	Intronic
11	111382422	111382922	7	B naive._.COVID19_55650_0067	34914	MIR4491	Intronic
11	111388884	111389384	4	B naive._.COVID19_55650_0067	29051	LOC100132078	Intronic
11	111391699	111392199	2	Plasmablast._.COVID19_28205_0558	26236	LOC100132078	Intronic
11	111394161	111394661	10	B naive._.Control_HIP044	23774	LOC100132078	Intronic
11	111398164	111398664	9	B intermediate._.COVID19_55650_0052	19771	LOC100132078	Intronic
11	111399250	111399750	6	B naive._.Control_HIP023	18685	LOC100132078	Intronic
11	111401936	111402436	2	B naive._.Control_HIP044	15999	LOC100132078	Intronic
11	111405484	111405984	2	B naive._.Control_HIP043	12451	LOC100132078	Intronic
11	111406316	111406816	2	CD8 TEM._.Control_EV08	11619	LOC100132078	Intronic
11	111409287	111409787	3	B naive._.Control_EV08	8648	LOC100132078	Intronic
11	111409871	111410371	9	B intermediate._.Control_HIP044	8064	LOC100132078	Intronic
11	111413894	111414394	5	B naive._.COVID19_55650_0067	4041	LOC100132078	Intronic
11	111414463	111414963	7	B naive._.Control_EV08	3472	LOC100132078	Exonic
11	111415144	111415644	3	B intermediate._.COVID19_55650_0066d7	2791	LOC100132078	Intronic
11	111415742	111416242	2	B intermediate._.COVID19_55650_0066d7	2193	LOC100132078	Exonic
11	111416423	111416923	4	B intermediate._.COVID19_55650_0066d7	1512	LOC100132078	Exonic
11	111417055	111417555	10	B intermediate._.Other	880	LOC100132078	Exonic
11	111417694	111418194	8	B intermediate._.COVID19_28205_0558	241	LOC100132078	Exonic
11	111418388	111418888	7	B naive._.Control_HIP044	451	LOC100132078	Promoter
11	111418956	111419456	3	B intermediate._.COVID19_55650_0067	1019	LOC100132078	Promoter
11	111419459	111419959	3	B intermediate._.COVID19_55650_0052	1522	LOC100132078	Promoter
11	111421117	111421617	3	B naive._.Control_HIP044	3180	LOC100132078	Intronic
11	111422926	111423426	10	B intermediate._.Other	4989	LOC100132078	Intronic
11	111429003	111429503	7	B intermediate._.Control_HIP043	11066	LOC100132078	Intronic
11	111436633	111437133	13	CD4 TCM._.COVID19_28205_0558	13097	POU2AF1	Intronic
11	111437171	111437671	2	B intermediate._.Other	12559	POU2AF1	Intronic
11	111439040	111439540	2	Plasmablast._.1	10690	POU2AF1	Intronic
11	111446455	111446955	22	CD14 Mono._.Control_HIP023	3275	POU2AF1	Intronic
11	111450377	111450877	8	B intermediate._.COVID19_55650_0066d7	645	POU2AF1	Promoter
11	111454656	111455156	2	CD4 TCM._.Other	4924	POU2AF1	Distal
11	111459350	111459850	2	CD14 Mono._.COVID19_28205_0556	9618	POU2AF1	Distal
11	111512439	111512939	4	CD14 Mono._.COVID19_28205_0556	241	MIR34B	Promoter
11	111514505	111515005	3	B naive._.COVID19_55650_0067	29	C11orf88	Promoter
11	111526501	111527001	2	CD14 Mono._.COVID19_55650_0052	11965	C11orf88	Intronic
11	111528590	111529090	6	CD4 Naive._.COVID19_28205_0558	11439	LAYN	Intronic
11	111530092	111530592	2	CD14 Mono._.COVID19_55650_0066d7	9937	LAYN	Intronic
11	111531609	111532109	20	CD14 Mono._.COVID19_55650_0067	8420	LAYN	Intronic
11	111532241	111532741	2	CD14 Mono._.COVID19_55650_0083	7788	LAYN	Intronic
11	111538716	111539216	4	NK_CD56bright._.Control_HIP044	1313	LAYN	Promoter
11	111539293	111539793	9	NK._.COVID19_28205_0558	736	LAYN	Promoter
11	111540503	111541003	12	NK._.Control_HIP023	472	LAYN	Exonic
11	111541504	111542004	8	CD14 Mono._.COVID19_55650_0055	1473	LAYN	Intronic
11	111542461	111542961	6	NK._.Control_HIP044	2430	LAYN	Intronic
11	111543280	111543780	2	CD8 TEM._.COVID19_28205_0556	3249	LAYN	Intronic
11	111550221	111550721	2	CD14 Mono._.COVID19_28205_0555d2	10190	LAYN	Intronic
11	111565066	111565566	4	NK._.Control_HIP023	25035	LAYN	Distal
11	111566095	111566595	3	CD4 TCM._.COVID19_28205_0556	26064	LAYN	Distal
11	111570760	111571260	2	CD14 Mono._.COVID19_55650_0055	30729	LAYN	Distal
11	111574352	111574852	2	CD4 TCM._.COVID19_55650_0083	27788	SIK2	Distal
11	111585284	111585784	8	CD14 Mono._.COVID19_28205_0555d0	16856	SIK2	Distal
11	111586267	111586767	14	CD4 TCM._.Control_EV08	15873	SIK2	Distal
11	111591294	111591794	2	NK._.COVID19_55650_0083	10846	SIK2	Distal
11	111594729	111595229	3	CD14 Mono._.COVID19_28205_0558	7411	SIK2	Distal
11	111596303	111596803	2	B naive._.COVID19_55650_0067	5837	SIK2	Distal
11	111597630	111598130	13	NK._.Control_HIP045	4510	SIK2	Distal
11	111601977	111602477	2	Plasmablast._.1	163	SIK2	Promoter
11	111602834	111603334	16	CD14 Mono._.Control_HIP002	692	SIK2	Intronic
11	111603343	111603843	12	CD14 Mono._.COVID19_28205_0558	1201	SIK2	Intronic
11	111604332	111604832	13	NK._.COVID19_28205_0555d0	2190	SIK2	Intronic
11	111631588	111632088	8	CD8 TEM._.Control_EV08	29446	SIK2	Intronic
11	111714455	111714955	2	B intermediate._.Control_HIP043	51721	PPP2R1B	Intronic
11	111715458	111715958	2	pDC._.Rep1	50718	PPP2R1B	Intronic
11	111727054	111727554	2	CD16 Mono._.Control_HIP015	39122	PPP2R1B	Exonic
11	111736415	111736915	3	CD4 Naive._.COVID19_28205_0556	29761	PPP2R1B	Intronic
11	111743879	111744379	2	CD4 TCM._.Control_HIP043	22297	PPP2R1B	Intronic
11	111764978	111765478	4	CD4 Naive._.COVID19_28205_0556	1198	PPP2R1B	Intronic
11	111765515	111766015	4	CD4 Naive._.Control_HIP044	661	PPP2R1B	Intronic
11	111766153	111766653	18	CD4 TCM._.COVID19_55650_0083	23	PPP2R1B	Promoter
11	111766664	111767164	3	NK._.Control_HIP002	486	PPP2R1B	Promoter
11	111767444	111767944	2	NK._.COVID19_55650_0083	1266	PPP2R1B	Promoter
11	111776567	111777067	10	B intermediate._.COVID19_55650_0067	10389	PPP2R1B	Distal
11	111777253	111777753	10	CD4 TCM._.COVID19_28205_0558	11075	PPP2R1B	Distal
11	111796456	111796956	3	CD16 Mono._.Control_HIP023	30278	PPP2R1B	Intronic
11	111796987	111797487	17	CD14 Mono._.COVID19_55650_0055	30809	PPP2R1B	Intronic
11	111841387	111841887	18	CD14 Mono._.COVID19_55650_0066d7	37297	C11orf1	Intronic
11	111843586	111844086	19	CD14 Mono._.COVID19_55650_0066d7	35098	C11orf1	Intronic
11	111845182	111845682	18	CD14 Mono._.COVID19_55650_0083	33502	C11orf1	Intronic
11	111845982	111846482	10	CD14 Mono._.COVID19_55650_0086	32702	C11orf1	Intronic
11	111846691	111847191	4	CD14 Mono._.COVID19_55650_0067	31993	C11orf1	Intronic
11	111870693	111871193	12	CD4 TCM._.Control_HIP043	7991	C11orf1	Exonic
11	111871340	111871840	19	CD8 TEM._.Other	7344	C11orf1	Intronic
11	111877872	111878372	7	CD14 Mono._.COVID19_55650_0052	812	C11orf1	Promoter
11	111878419	111878919	8	CD4 TCM._.COVID19_55650_0066d7	265	C11orf1	Promoter
11	111878930	111879430	19	CD4 TCM._.COVID19_55650_0066d7	244	ALG9	Exonic
11	111879496	111879996	11	CD8 TEM._.COVID19_28205_0558	320	ALG9	Promoter
11	111881509	111882009	4	CD14 Mono._.COVID19_55650_0057	515	FDXACB1	Promoter
11	111905478	111905978	3	CD14 Mono._.Control_EV08	6513	HSPB2	Distal
11	111908940	111909440	2	CD16 Mono._.Control_HIP015	3051	HSPB2	Exonic
11	111922750	111923250	5	CD14 Mono._.COVID19_55650_0052	721	CRYAB	Intronic
11	111926154	111926654	2	NK._.COVID19_55650_0132d0	739	DIXDC1	Promoter
11	111926731	111927231	22	CD14 Mono._.COVID19_55650_0067	162	DIXDC1	Promoter
11	111927407	111927907	9	CD4 TCM._.COVID19_28205_0558	512	DIXDC1	Intronic
11	111931698	111932198	19	CD4 TCM._.Other	4803	DIXDC1	Intronic
11	111933808	111934308	11	CD14 Mono._.COVID19_28205_0558	6913	DIXDC1	Intronic
11	111935276	111935776	6	CD14 Mono._.COVID19_55650_0055	8381	DIXDC1	Intronic
11	111936139	111936639	2	CD8 TEM._.COVID19_55650_0083	9244	DIXDC1	Intronic
11	111936774	111937274	8	CD4 Naive._.Control_HIP045	9879	DIXDC1	Intronic
11	111937306	111937806	6	CD8 TEM._.COVID19_55650_0067	10411	DIXDC1	Exonic
11	111937907	111938407	2	NK._.Control_HIP002	11012	DIXDC1	Intronic
11	111938792	111939292	22	CD14 Mono._.COVID19_28205_0564d0	11897	DIXDC1	Intronic
11	111942761	111943261	3	CD14 Mono._.COVID19_55650_0067	15866	DIXDC1	Intronic
11	111944019	111944519	4	CD4 Naive._.COVID19_28205_0558	17124	DIXDC1	Intronic
11	111944624	111945124	13	CD14 Mono._.COVID19_55650_0067	17729	DIXDC1	Intronic
11	111949952	111950452	8	CD8 TEM._.COVID19_28205_0564d0	23057	DIXDC1	Intronic
11	111955734	111956234	3	CD14 Mono._.COVID19_55650_0067	28839	DIXDC1	Intronic
11	111974910	111975410	2	CD4 TCM._.COVID19_55650_0066d7	48015	DIXDC1	Exonic
11	111976037	111976537	2	CD4 TCM._.COVID19_28205_0558	48526	DLAT	Intronic
11	111977302	111977802	4	CD14 Mono._.Control_HIP002	47261	DLAT	Exonic
11	111981952	111982452	5	CD4 TCM._.COVID19_55650_0067	42611	DLAT	Intronic
11	111988721	111989221	12	CD14 Mono._.Control_HIP023	35842	DLAT	Exonic
11	112000548	112001048	2	B intermediate._.COVID19_28205_0556	24015	DLAT	Intronic
11	112004363	112004863	4	B intermediate._.Control_HIP045	20200	DLAT	Intronic
11	112016013	112016513	4	B intermediate._.Control_HIP043	8550	DLAT	Intronic
11	112016661	112017161	2	Plasmablast._.COVID19_28205_0558	7902	DLAT	Intronic
11	112024055	112024555	9	B intermediate._.Control_HIP043	508	DLAT	Promoter
11	112024603	112025103	2	Plasmablast._.COVID19_28205_0558	38	DLAT	Promoter
11	112025136	112025636	2	Plasmablast._.COVID19_28205_0558	571	DLAT	Exonic
11	112025694	112026194	2	NK._.COVID19_55650_0132d0	1129	DLAT	Intronic
11	112028700	112029200	2	NK._.COVID19_55650_0086	4135	DLAT	Intronic
11	112048163	112048663	8	B intermediate._.Control_HIP043	23598	DLAT	Intronic
11	112048704	112049204	9	CD14 Mono._.COVID19_28205_0558	24139	DLAT	Intronic
11	112050638	112051138	9	B intermediate._.Control_HIP043	23197	NKAPD1	Intronic
11	112051748	112052248	2	B naive._.Control_HIP044	22087	NKAPD1	Intronic
11	112073789	112074289	19	CD4 TCM._.COVID19_55650_0083	46	NKAPD1	Promoter
11	112074548	112075048	10	CD8 TEM._.Control_HIP023	523	PIH1D2	Promoter
11	112086084	112086584	18	CD14 Mono._.COVID19_55650_0083	438	SDHD	Promoter
11	112086606	112087106	22	CD14 Mono._.COVID19_55650_0067	46	BCO2	Promoter
11	112087220	112087720	2	CD4 TCM._.COVID19_55650_0083	566	BCO2	Promoter
11	112103396	112103896	15	CD14 Mono._.COVID19_55650_0055	16742	BCO2	Intronic
11	112113357	112113857	14	CD14 Mono._.COVID19_55650_0055	26703	BCO2	Intronic
11	112118192	112118692	2	CD8 TEM._.COVID19_28205_0557	31538	BCO2	Intronic
11	112120340	112120840	21	CD14 Mono._.COVID19_55650_0066d7	33686	BCO2	Intronic
11	112121934	112122434	5	CD14 Mono._.COVID19_55650_0055	35280	BCO2	Intronic
11	112129635	112130135	20	CD14 Mono._.COVID19_55650_0055	34231	IL18	Intronic
11	112131652	112132152	2	NK_CD56bright._.Control_HIP043	32214	IL18	Intronic
11	112132634	112133134	3	NK_CD56bright._.Other	31232	IL18	Intronic
11	112157221	112157721	22	CD14 Mono._.COVID19_55650_0067	6645	IL18	Intronic
11	112159293	112159793	21	CD14 Mono._.COVID19_28205_0556	4573	IL18	Intronic
11	112160027	112160527	7	CD14 Mono._.COVID19_28205_0555d0	3839	IL18	Intronic
11	112160946	112161446	11	CD14 Mono._.COVID19_55650_0086	2920	IL18	Intronic
11	112163880	112164380	8	CD16 Mono._.Control_HIP023	12	IL18	Promoter
11	112172328	112172828	2	CD14 Mono._.COVID19_55650_0083	5253	TEX12	Intronic
11	112175238	112175738	8	CD16 Mono._.Control_HIP023	8163	TEX12	Exonic
11	112177601	112178101	3	NK_CD56bright._.Control_HIP015	10526	TEX12	Intronic
11	112178379	112178879	8	CD14 Mono._.COVID19_55650_0055	11304	TEX12	Intronic
11	112179534	112180034	2	cDC2._.Rep2	12459	TEX12	Exonic
11	112195186	112195686	3	CD14 Mono._.COVID19_55650_0055	28111	TEX12	Intronic
11	112197326	112197826	2	B naive._.Control_HIP044	28788	PTS	Intronic
11	112200216	112200716	6	CD14 Mono._.COVID19_28205_0555d0	25898	PTS	Exonic
11	112211537	112212037	2	CD8 TEM._.COVID19_55650_0066d0	14577	PTS	Intronic
11	112219682	112220182	20	CD8 TEM._.COVID19_28205_0559	6432	PTS	Intronic
11	112225568	112226068	4	CD4 TCM._.COVID19_28205_0558	546	PTS	Promoter
11	112226084	112226584	21	CD14 Mono._.Other	30	PTS	Promoter
11	112226654	112227154	11	CD4 TCM._.Control_HIP002	538	PTS	Intronic
11	112228012	112228512	2	CD4 TCM._.COVID19_55650_0055	1896	PTS	Intronic
11	112235937	112236437	7	B naive._.COVID19_55650_0067	9821	PTS	Intronic
11	112248092	112248592	2	CD14 Mono._.COVID19_55650_0066d7	11922	LOC100132686	Intronic
11	112254673	112255173	5	NK._.COVID19_55650_0086	5341	LOC100132686	Intronic
11	112279864	112280364	15	CD4 TCM._.COVID19_28205_0558	9364	LOC283140	Intronic
11	112280470	112280970	15	CD4 TCM._.COVID19_28205_0564d0	9970	LOC283140	Intronic
11	112281736	112282236	4	CD14 Mono._.COVID19_55650_0052	11236	LOC283140	Intronic
11	112284946	112285446	2	pDC._.Rep2	14446	LOC283140	Intronic
11	112289426	112289926	3	CD4 TCM._.COVID19_55650_0086	18926	LOC283140	Intronic
11	112289965	112290465	7	CD4 Naive._.COVID19_28205_0559	19465	LOC283140	Intronic
11	112290595	112291095	2	B naive._.Control_HIP043	20095	LOC283140	Intronic
11	112293033	112293533	7	CD14 Mono._.COVID19_55650_0066d7	22533	LOC283140	Intronic
11	112294614	112295114	3	CD14 Mono._.COVID19_28205_0555d0	24114	LOC283140	Intronic
11	112297377	112297877	7	CD4 TCM._.COVID19_28205_0556	26877	LOC283140	Intronic
11	112310380	112310880	7	CD14 Mono._.COVID19_55650_0066d7	39880	LOC283140	Intronic
11	112321716	112322216	2	pDC._.Rep1	51216	LOC283140	Intronic
11	112361345	112361845	2	NK._.Control_HIP015	31522	LOC101928823	Exonic
11	112454167	112454667	4	CD14 Mono._.COVID19_28205_0556	61298	LOC101928823	Intronic
11	112514243	112514743	11	CD14 Mono._.COVID19_55650_0052	41308	LOC387810	Intronic
11	112518326	112518826	2	CD4 TCM._.Control_HIP023	37225	LOC387810	Intronic
11	112522428	112522928	2	CD14 Mono._.Other	33123	LOC387810	Intronic
11	112525183	112525683	10	CD14 Mono._.COVID19_55650_0066d7	30368	LOC387810	Intronic
11	112526658	112527158	7	NK._.Control_HIP043	28893	LOC387810	Intronic
11	112537752	112538252	8	CD14 Mono._.COVID19_55650_0066d7	17799	LOC387810	Intronic
11	112555620	112556120	9	CD14 Mono._.Other	67	LOC387810	Promoter
11	112588105	112588605	7	CD4 TCM._.COVID19_28205_0564d0	32552	LOC387810	Intronic
11	112600081	112600581	6	CD14 Mono._.COVID19_55650_0066d7	44528	LOC387810	Intronic
11	112610954	112611454	4	CD14 Mono._.COVID19_55650_0066d7	55401	LOC387810	Intronic
11	112612883	112613383	4	CD14 Mono._.COVID19_28205_0558	57330	LOC387810	Intronic
11	112615845	112616345	8	CD16 Mono._.COVID19_55650_0083	60292	LOC387810	Intronic
11	112616432	112616932	7	CD14 Mono._.COVID19_55650_0066d7	60879	LOC387810	Intronic
11	112620585	112621085	15	CD14 Mono._.COVID19_55650_0083	65032	LOC387810	Intronic
11	112622923	112623423	6	CD14 Mono._.COVID19_55650_0132d0	67370	LOC387810	Distal
11	112627460	112627960	9	CD14 Mono._.COVID19_55650_0066d7	71907	LOC387810	Distal
11	112629865	112630365	6	CD14 Mono._.COVID19_55650_0067	74312	LOC387810	Distal
11	112630470	112630970	7	CD14 Mono._.Other	74917	LOC387810	Distal
11	112631388	112631888	6	CD14 Mono._.COVID19_28205_0558	75835	LOC387810	Distal
11	112632763	112633263	2	CD14 Mono._.Control_HIP002	77210	LOC387810	Distal
11	112644657	112645157	2	pDC._.Rep1	89104	LOC387810	Distal
11	112659245	112659745	2	CD14 Mono._.COVID19_28205_0556	103692	LOC387810	Distal
11	112666486	112666986	2	CD16 Mono._.Control_HIP023	110933	LOC387810	Distal
11	112714230	112714730	2	CD14 Mono._.COVID19_28205_0556	158677	LOC387810	Distal
11	112793887	112794387	2	NK_CD56bright._.Control_HIP043	167109	NCAM1	Distal
11	112795109	112795609	2	CD14 Mono._.COVID19_28205_0558	165887	NCAM1	Distal
11	112797842	112798342	8	CD8 TEM._.COVID19_28205_0559	163154	NCAM1	Distal
11	112817053	112817553	2	CD14 Mono._.COVID19_28205_0556	143943	NCAM1	Distal
11	112837381	112837881	3	NK_CD56bright._.Control_HIP043	123615	NCAM1	Distal
11	112841598	112842098	3	NK_CD56bright._.Control_HIP043	119398	NCAM1	Distal
11	112874891	112875391	3	NK._.COVID19_28205_0555d0	86105	NCAM1	Distal
11	112877321	112877821	2	NK._.COVID19_55650_0086	83675	NCAM1	Distal
11	112880473	112880973	8	CD8 TEM._.Other	80523	NCAM1	Distal
11	112881341	112881841	2	NK._.COVID19_28205_0555d0	79655	NCAM1	Distal
11	112882504	112883004	4	NK._.COVID19_28205_0555d0	78492	NCAM1	Distal
11	112884397	112884897	8	NK._.COVID19_55650_0083	76599	NCAM1	Distal
11	112886725	112887225	14	NK._.COVID19_55650_0066d7	74271	NCAM1	Distal
11	112951871	112952371	2	CD16 Mono._.Control_HIP015	9125	NCAM1	Distal
11	112960023	112960523	3	NK_CD56bright._.Control_HIP043	973	NCAM1	Promoter
11	112961013	112961513	17	NK._.COVID19_55650_0083	15	NCAM1	Promoter
11	112961581	112962081	2	NK_CD56bright._.Control_HIP043	583	NCAM1	Intronic
11	112962151	112962651	17	NK._.COVID19_55650_0067	1058	LOC101928847	Intronic
11	112962889	112963389	3	CD8 TEM._.COVID19_28205_0556	320	LOC101928847	Intronic
11	112963461	112963961	5	NK._.COVID19_55650_0083	250	LOC101928847	Promoter
11	112969350	112969850	12	NK._.COVID19_55650_0067	6139	LOC101928847	Intronic
11	112971169	112971669	5	NK._.Control_HIP043	7958	LOC101928847	Intronic
11	112977801	112978301	21	CD14 Mono._.COVID19_55650_0086	14590	LOC101928847	Intronic
11	113003517	113004017	2	NK._.COVID19_28205_0556	40306	LOC101928847	Intronic
11	113016861	113017361	3	CD14 Mono._.COVID19_28205_0555d0	53650	LOC101928847	Intronic
11	113018867	113019367	5	NK._.Control_HIP023	55656	LOC101928847	Intronic
11	113019613	113020113	11	CD14 Mono._.COVID19_55650_0066d7	56402	LOC101928847	Intronic
11	113114403	113114903	2	CD14 Mono._.COVID19_55650_0066d7	151192	LOC101928847	Intronic
11	113184557	113185057	4	CD14 Mono._.COVID19_55650_0067	89093	NCAM1-AS1	Intronic
11	113188498	113188998	21	CD14 Mono._.COVID19_55650_0066d7	85152	NCAM1-AS1	Intronic
11	113190302	113190802	14	CD14 Mono._.COVID19_55650_0132d0	83348	NCAM1-AS1	Intronic
11	113204226	113204726	19	CD14 Mono._.COVID19_55650_0132d0	69424	NCAM1-AS1	Exonic
11	113242577	113243077	4	NK_CD56bright._.Control_HIP015	31073	NCAM1-AS1	Exonic
11	113262553	113263053	3	CD4 TCM._.Other	11097	NCAM1-AS1	Intronic
11	113289515	113290015	17	CD14 Mono._.Other	15863	NCAM1-AS1	Distal
11	113305634	113306134	10	CD4 TCM._.Control_HIP023	8644	TTC12	Distal
11	113313722	113314222	3	NK._.Control_HIP023	556	TTC12	Promoter
11	113314236	113314736	22	CD14 Mono._.COVID19_55650_0055	42	TTC12	Promoter
11	113314999	113315499	3	CD4 Naive._.Control_HIP045	719	TTC12	Intronic
11	113365796	113366296	4	CD4 Naive._.COVID19_28205_0558	21744	ANKK1	Intronic
11	113373233	113373733	2	CD14 Mono._.COVID19_55650_0067	14307	ANKK1	Intronic
11	113376118	113376618	9	B intermediate._.Control_HIP043	11422	ANKK1	Intronic
11	113388198	113388698	2	CD8 TEM._.Control_HIP002	656	ANKK1	Intronic
11	113405740	113406240	2	CD8 TEM._.COVID19_28205_0564d0	18198	ANKK1	Distal
11	113413959	113414459	2	CD14 Mono._.COVID19_55650_0055	26417	ANKK1	Exonic
11	113474267	113474767	2	CD4 TCM._.COVID19_28205_0558	1173	DRD2	Intronic
11	113493134	113493634	8	B intermediate._.Control_HIP043	17692	DRD2	Distal
11	113532614	113533114	2	CD4 Naive._.COVID19_28205_0559	57172	DRD2	Distal
11	113593500	113594000	4	NK_CD56bright._.Control_HIP044	112622	TMPRSS5	Distal
11	113613558	113614058	2	B intermediate._.COVID19_55650_0067	92564	TMPRSS5	Distal
11	113679920	113680420	2	NK._.COVID19_55650_0086	26202	TMPRSS5	Distal
11	113728706	113729206	5	CD14 Mono._.COVID19_55650_0057	22582	TMPRSS5	Distal
11	113764453	113764953	3	NK._.COVID19_55650_0132d0	9107	ZW10	Intronic
11	113772945	113773445	3	CD14 Mono._.COVID19_28205_0556	615	ZW10	Intronic
11	113773531	113774031	22	CD14 Mono._.COVID19_55650_0086	29	ZW10	Promoter
11	113777927	113778427	2	CD14 Mono._.COVID19_55650_0067	1569	CLDN25	Promoter
11	113796597	113797097	5	CD14 Mono._.COVID19_55650_0055	17099	CLDN25	Distal
11	113806386	113806886	4	B naive._.Control_HIP044	26888	CLDN25	Intronic
11	113831270	113831770	4	B intermediate._.Control_HIP043	44049	USP28	Intronic
11	113839762	113840262	10	B naive._.COVID19_55650_0132d0	35557	USP28	Intronic
11	113841229	113841729	6	B intermediate._.COVID19_55650_0052	34090	USP28	Intronic
11	113848194	113848694	2	B naive._.Control_EV08	27125	USP28	Intronic
11	113848908	113849408	2	CD8 TEM._.Control_HIP002	26411	USP28	Intronic
11	113857297	113857797	6	NK._.COVID19_28205_0555d0	18022	USP28	Intronic
11	113859740	113860240	18	CD8 TEM._.Other	15579	USP28	Intronic
11	113860537	113861037	2	NK._.COVID19_55650_0055	14782	USP28	Intronic
11	113861369	113861869	2	NK._.COVID19_28205_0555d0	13950	USP28	Intronic
11	113862373	113862873	13	CD8 TEM._.Control_EV08	12946	USP28	Intronic
11	113866922	113867422	2	NK._.COVID19_55650_0083	8397	USP28	Intronic
11	113867427	113867927	6	CD8 TEM._.COVID19_28205_0564d0	7892	USP28	Intronic
11	113868040	113868540	17	NK._.COVID19_28205_0555d0	7279	USP28	Intronic
11	113868648	113869148	2	CD8 TEM._.COVID19_55650_0132d0	6671	USP28	Intronic
11	113870718	113871218	2	Plasmablast._.COVID19_28205_0558	4601	USP28	Intronic
11	113873590	113874090	3	NK._.COVID19_28205_0559	1729	USP28	Intronic
11	113874152	113874652	7	CD8 TEM._.Control_HIP023	1167	USP28	Intronic
11	113874867	113875367	17	CD8 TEM._.COVID19_55650_0083	452	USP28	Intronic
11	113875480	113875980	22	CD14 Mono._.COVID19_55650_0067	159	USP28	Promoter
11	113876474	113876974	4	CD4 TCM._.COVID19_55650_0086	1153	USP28	Promoter
11	113876997	113877497	4	CD8 TEM._.COVID19_55650_0132d0	1676	USP28	Promoter
11	113877559	113878059	3	CD16 Mono._.COVID19_55650_0083	2238	USP28	Distal
11	113894371	113894871	2	Plasmablast._.COVID19_28205_0558	10055	HTR3B	Distal
11	113896245	113896745	7	CD14 Mono._.COVID19_28205_0555d0	8181	HTR3B	Distal
11	113907431	113907931	2	CD8 TEM._.Control_HIP002	3003	HTR3B	Intronic
11	113910273	113910773	2	NK._.COVID19_28205_0555d0	5845	HTR3B	Intronic
11	113926753	113927253	2	B intermediate._.Control_HIP043	22325	HTR3B	Intronic
11	113928265	113928765	11	CD14 Mono._.Control_HIP002	23837	HTR3B	Intronic
11	113947924	113948424	2	B intermediate._.Control_HIP043	26706	HTR3A	Distal
11	113952554	113953054	11	CD14 Mono._.COVID19_55650_0066d7	22076	HTR3A	Distal
11	113967340	113967840	2	B intermediate._.COVID19_55650_0052	7290	HTR3A	Distal
11	113971469	113971969	2	CD14 Mono._.COVID19_55650_0055	3161	HTR3A	Distal
11	113973897	113974397	3	B intermediate._.Control_HIP045	733	HTR3A	Promoter
11	113976459	113976959	3	B naive._.COVID19_55650_0132d0	1827	HTR3A	Intronic
11	113977010	113977510	7	B intermediate._.Control_HIP023	2378	HTR3A	Intronic
11	113977623	113978123	10	B intermediate._.Control_HIP043	2991	HTR3A	Exonic
11	113978300	113978800	2	B naive._.COVID19_55650_0067	3668	HTR3A	Intronic
11	113980744	113981244	5	B intermediate._.Control_HIP023	6112	HTR3A	Intronic
11	113990977	113991477	2	NK._.Control_HIP023	16345	HTR3A	Distal
11	113992496	113992996	2	CD4 TCM._.COVID19_28205_0556	17864	HTR3A	Distal
11	113994270	113994770	5	B naive._.Control_HIP023	19638	HTR3A	Distal
11	114026326	114026826	6	CD4 TCM._.Control_HIP043	33016	ZBTB16	Distal
11	114031877	114032377	5	CD14 Mono._.Control_HIP002	27465	ZBTB16	Distal
11	114035989	114036489	20	CD14 Mono._.COVID19_55650_0055	23353	ZBTB16	Distal
11	114044445	114044945	3	CD8 TEM._.Control_HIP023	14897	ZBTB16	Distal
11	114058777	114059277	6	CD8 TEM._.COVID19_55650_0066d0	565	ZBTB16	Promoter
11	114059363	114059863	19	NK._.Control_HIP023	19	ZBTB16	Promoter
11	114059954	114060454	19	NK._.Control_HIP002	610	ZBTB16	Intronic
11	114060979	114061479	8	CD4 TCM._.Control_HIP023	1635	ZBTB16	Intronic
11	114061770	114062270	2	CD16 Mono._.COVID19_55650_0083	2426	ZBTB16	Intronic
11	114062471	114062971	6	NK._.Control_HIP023	3127	ZBTB16	Intronic
11	114064324	114064824	2	CD8 TEM._.Control_HIP023	4980	ZBTB16	Intronic
11	114065018	114065518	9	NK._.COVID19_28205_0555d0	5674	ZBTB16	Intronic
11	114065947	114066447	4	NK_CD56bright._.Control_HIP015	6603	ZBTB16	Intronic
11	114066553	114067053	8	CD8 TEM._.COVID19_55650_0132d0	7209	ZBTB16	Intronic
11	114067169	114067669	5	NK._.Control_HIP002	7825	ZBTB16	Intronic
11	114068659	114069159	2	NK._.Control_HIP002	9315	ZBTB16	Intronic
11	114071910	114072410	8	NK._.Control_HIP023	12566	ZBTB16	Intronic
11	114072428	114072928	11	NK._.Control_HIP044	13084	ZBTB16	Intronic
11	114073315	114073815	10	NK._.COVID19_28205_0555d0	13971	ZBTB16	Intronic
11	114073870	114074370	19	NK._.Control_HIP002	14526	ZBTB16	Intronic
11	114074416	114074916	2	CD4 TCM._.COVID19_55650_0083	15072	ZBTB16	Intronic
11	114075060	114075560	7	CD14 Mono._.COVID19_28205_0564d0	15716	ZBTB16	Intronic
11	114075754	114076254	18	NK._.COVID19_28205_0555d0	16410	ZBTB16	Intronic
11	114076255	114076755	9	NK._.COVID19_55650_0066d7	16911	ZBTB16	Intronic
11	114077384	114077884	8	CD8 TEM._.Control_HIP023	18040	ZBTB16	Intronic
11	114077892	114078392	7	CD8 TEM._.Control_HIP023	18548	ZBTB16	Intronic
11	114079207	114079707	2	CD8 TEM._.Other	19863	ZBTB16	Intronic
11	114080216	114080716	19	NK._.COVID19_55650_0083	20872	ZBTB16	Intronic
11	114082667	114083167	4	NK_CD56bright._.Control_HIP043	23323	ZBTB16	Intronic
11	114083333	114083833	2	CD4 TCM._.COVID19_28205_0564d0	23989	ZBTB16	Intronic
11	114085633	114086133	4	NK._.COVID19_55650_0083	26289	ZBTB16	Intronic
11	114086173	114086673	5	NK._.COVID19_55650_0055	26829	ZBTB16	Intronic
11	114086933	114087433	16	NK._.COVID19_28205_0555d0	27589	ZBTB16	Intronic
11	114089731	114090231	3	NK._.COVID19_55650_0086	30387	ZBTB16	Intronic
11	114091039	114091539	3	NK._.Control_HIP043	31695	ZBTB16	Intronic
11	114091701	114092201	3	NK._.COVID19_55650_0055	32357	ZBTB16	Intronic
11	114092441	114092941	5	NK._.COVID19_55650_0066d7	33097	ZBTB16	Intronic
11	114094872	114095372	2	NK._.COVID19_28205_0559	35528	ZBTB16	Intronic
11	114096315	114096815	2	CD4 TCM._.COVID19_28205_0556	36971	ZBTB16	Intronic
11	114097059	114097559	2	NK._.Control_HIP044	37715	ZBTB16	Intronic
11	114097770	114098270	3	CD8 TEM._.Control_HIP023	38426	ZBTB16	Intronic
11	114098857	114099357	8	NK._.Control_EV08	39513	ZBTB16	Intronic
11	114099363	114099863	15	NK._.COVID19_28205_0555d0	40019	ZBTB16	Intronic
11	114103451	114103951	10	CD4 TCM._.Other	44107	ZBTB16	Intronic
11	114105965	114106465	4	NK._.Control_HIP002	46621	ZBTB16	Intronic
11	114108492	114108992	2	NK._.Control_HIP002	49148	ZBTB16	Intronic
11	114109044	114109544	6	NK._.COVID19_28205_0555d0	49700	ZBTB16	Intronic
11	114109618	114110118	4	NK._.COVID19_55650_0066d7	50274	ZBTB16	Intronic
11	114110129	114110629	2	NK._.Control_EV08	50785	ZBTB16	Intronic
11	114111123	114111623	9	NK._.COVID19_55650_0083	51779	ZBTB16	Intronic
11	114111624	114112124	2	CD16 Mono._.Control_HIP015	52280	ZBTB16	Intronic
11	114119234	114119734	2	CD4 TCM._.COVID19_28205_0564d0	59890	ZBTB16	Intronic
11	114121077	114121577	2	NK._.Control_HIP002	61733	ZBTB16	Intronic
11	114121633	114122133	3	NK._.Control_HIP002	62289	ZBTB16	Exonic
11	114126633	114127133	5	CD14 Mono._.Control_HIP015	67289	ZBTB16	Intronic
11	114128491	114128991	2	NK._.Control_HIP044	69147	ZBTB16	Intronic
11	114129639	114130139	5	NK._.Control_EV08	70295	ZBTB16	Intronic
11	114130201	114130701	8	NK._.Control_HIP023	70857	ZBTB16	Intronic
11	114130969	114131469	4	CD4 TCM._.COVID19_55650_0055	71625	ZBTB16	Intronic
11	114131513	114132013	17	NK._.COVID19_55650_0055	72169	ZBTB16	Intronic
11	114133810	114134310	14	NK._.Control_HIP002	74466	ZBTB16	Intronic
11	114134785	114135285	6	CD14 Mono._.Control_HIP023	75441	ZBTB16	Intronic
11	114135551	114136051	21	CD14 Mono._.COVID19_28205_0556	76207	ZBTB16	Intronic
11	114137021	114137521	14	NK._.Control_HIP023	77677	ZBTB16	Intronic
11	114137558	114138058	3	CD16 Mono._.Control_HIP002	78214	ZBTB16	Intronic
11	114138375	114138875	2	B naive._.Control_HIP015	79031	ZBTB16	Intronic
11	114138957	114139457	11	CD14 Mono._.COVID19_55650_0055	79613	ZBTB16	Intronic
11	114139535	114140035	16	CD14 Mono._.COVID19_55650_0067	80191	ZBTB16	Intronic
11	114141743	114142243	2	NK._.COVID19_28205_0555d0	82399	ZBTB16	Intronic
11	114143039	114143539	2	NK._.Control_HIP044	83695	ZBTB16	Intronic
11	114143670	114144170	10	NK._.Control_HIP023	84326	ZBTB16	Intronic
11	114147769	114148269	11	NK._.COVID19_28205_0555d0	88425	ZBTB16	Intronic
11	114149466	114149966	2	NK_CD56bright._.Control_HIP015	90122	ZBTB16	Intronic
11	114152422	114152922	3	NK._.Control_EV08	93078	ZBTB16	Intronic
11	114153051	114153551	3	CD16 Mono._.Control_HIP015	93707	ZBTB16	Intronic
11	114154465	114154965	17	CD14 Mono._.COVID19_28205_0556	95121	ZBTB16	Intronic
11	114157622	114158122	2	NK._.COVID19_28205_0555d0	98278	ZBTB16	Intronic
11	114159163	114159663	3	CD4 TCM._.Control_EV08	98417	NNMT	Intronic
11	114159898	114160398	8	CD16 Mono._.COVID19_55650_0083	97682	NNMT	Intronic
11	114160885	114161385	3	NK._.COVID19_28205_0559	96695	NNMT	Intronic
11	114162763	114163263	3	CD8 TEM._.COVID19_55650_0083	94817	NNMT	Intronic
11	114163496	114163996	2	CD8 TEM._.Other	94084	NNMT	Intronic
11	114164081	114164581	9	CD14 Mono._.COVID19_55650_0052	93499	NNMT	Intronic
11	114165102	114165602	2	CD8 TEM._.COVID19_28205_0555d0	92478	NNMT	Intronic
11	114165609	114166109	4	CD8 TEM._.Other	91971	NNMT	Intronic
11	114166415	114166915	6	B naive._.Control_HIP023	91165	NNMT	Intronic
11	114166944	114167444	14	CD4 TCM._.Other	90636	NNMT	Intronic
11	114167917	114168417	2	NK._.Control_HIP023	89663	NNMT	Intronic
11	114168642	114169142	5	CD8 TEM._.Control_HIP002	88938	NNMT	Intronic
11	114169420	114169920	3	NK._.Control_HIP044	88160	NNMT	Intronic
11	114170980	114171480	2	B naive._.Control_EV08	86600	NNMT	Intronic
11	114171976	114172476	3	CD8 TEM._.COVID19_55650_0132d0	85604	NNMT	Intronic
11	114172807	114173307	19	NK._.Control_HIP044	84773	NNMT	Intronic
11	114179224	114179724	6	CD4 TCM._.COVID19_28205_0556	78356	NNMT	Intronic
11	114180397	114180897	2	CD14 Mono._.COVID19_28205_0556	77183	NNMT	Intronic
11	114182482	114182982	2	B naive._.Control_HIP043	75098	NNMT	Intronic
11	114183095	114183595	16	CD4 TCM._.COVID19_28205_0556	74485	NNMT	Intronic
11	114185366	114185866	10	B naive._.Control_EV08	72214	NNMT	Intronic
11	114186498	114186998	2	B naive._.COVID19_55650_0132d0	71082	NNMT	Intronic
11	114187177	114187677	9	B naive._.COVID19_55650_0067	70403	NNMT	Exonic
11	114189093	114189593	15	NK._.Control_HIP023	68487	NNMT	Exonic
11	114194246	114194746	2	CD4 TCM._.Other	63334	NNMT	Intronic
11	114196177	114196677	2	CD4 Naive._.COVID19_28205_0559	61403	NNMT	Intronic
11	114196957	114197457	9	B intermediate._.Control_HIP043	60623	NNMT	Intronic
11	114208277	114208777	12	NK._.COVID19_28205_0555d0	49303	NNMT	Intronic
11	114211274	114211774	2	NK._.Control_HIP044	46306	NNMT	Intronic
11	114215783	114216283	8	NK._.COVID19_28205_0559	41797	NNMT	Intronic
11	114216722	114217222	8	NK._.Control_HIP044	40858	NNMT	Intronic
11	114225432	114225932	6	NK._.COVID19_55650_0086	32148	NNMT	Intronic
11	114226455	114226955	8	NK._.Control_HIP023	31125	NNMT	Intronic
11	114227080	114227580	3	NK._.COVID19_55650_0055	30500	NNMT	Intronic
11	114246405	114246905	7	NK._.COVID19_28205_0558	11175	NNMT	Intronic
11	114246990	114247490	7	NK._.Control_HIP044	10590	NNMT	Exonic
11	114258626	114259126	7	B naive._.COVID19_55650_0067	1044	NNMT	Intronic
11	114259153	114259653	6	B naive._.COVID19_28205_0556	1571	NNMT	Intronic
11	114259836	114260336	2	B naive._.Control_HIP023	2254	NNMT	Intronic
11	114260962	114261462	13	CD8 TEM._.Control_EV08	3380	NNMT	Intronic
11	114262609	114263109	5	B naive._.Control_HIP023	5027	NNMT	Exonic
11	114267793	114268293	3	B naive._.Control_EV08	10211	NNMT	Intronic
11	114308720	114309220	4	CD14 Mono._.COVID19_55650_0055	51138	NNMT	Intronic
11	114333785	114334285	2	CD16 Mono._.Control_HIP002	46009	LOC101928940	Distal
11	114340168	114340668	10	CD4 TCM._.Control_HIP002	39626	LOC101928940	Distal
11	114340884	114341384	2	pDC._.Rep1	38910	LOC101928940	Distal
11	114342401	114342901	2	pDC._.Rep2	37393	LOC101928940	Distal
11	114344419	114344919	2	pDC._.Rep1	35375	LOC101928940	Distal
11	114346620	114347120	12	CD14 Mono._.COVID19_55650_0057	33174	LOC101928940	Distal
11	114348144	114348644	6	CD4 TCM._.COVID19_55650_0066d7	31650	LOC101928940	Distal
11	114396851	114397351	8	CD14 Mono._.Other	2928	RBM7	Intronic
11	114397972	114398472	2	CD4 TCM._.Other	1807	RBM7	Promoter
11	114399069	114399569	2	CD4 TCM._.COVID19_55650_0066d0	710	RBM7	Promoter
11	114400226	114400726	22	CD14 Mono._.Other	73	C11orf71	Promoter
11	114401216	114401716	6	CD14 Mono._.COVID19_55650_0052	915	C11orf71	Promoter
11	114404569	114405069	2	CD8 TEM._.Other	4268	C11orf71	Intronic
11	114405213	114405713	3	B naive._.COVID19_55650_0067	4912	C11orf71	Intronic
11	114410378	114410878	3	CD16 Mono._.Control_HIP002	10077	C11orf71	Exonic
11	114415414	114415914	3	CD16 Mono._.Control_HIP015	15113	C11orf71	Intronic
11	114425562	114426062	2	CD8 TEM._.COVID19_28205_0557	13573	REXO2	Intronic
11	114439174	114439674	8	CD16 Mono._.Control_HIP023	37	REXO2	Promoter
11	114439699	114440199	7	CD4 TCM._.COVID19_55650_0083	562	REXO2	Intronic
11	114603114	114603614	3	CD4 Naive._.COVID19_28205_0558	7601	NXPE4	Distal
11	114604159	114604659	2	NK_CD56bright._.Control_HIP043	8646	NXPE4	Distal
11	114608118	114608618	2	NK._.Control_HIP044	12605	NXPE4	Distal
11	114608648	114609148	4	CD8 TEM._.Control_HIP023	13135	NXPE4	Distal
11	114609792	114610292	3	NK._.Control_HIP023	14279	NXPE4	Distal
11	114610404	114610904	7	CD8 TEM._.Control_HIP023	14891	NXPE4	Distal
11	114610964	114611464	3	CD8 TEM._.COVID19_28205_0557	15451	NXPE4	Distal
11	114619292	114619792	3	CD8 TEM._.COVID19_55650_0052	23779	NXPE4	Distal
11	114631497	114631997	4	NK._.Control_EV08	35984	NXPE4	Distal
11	114634591	114635091	2	CD4 Naive._.Control_HIP023	39078	NXPE4	Distal
11	114738921	114739421	3	CD8 TEM._.Control_HIP023	60784	NXPE2	Distal
11	115148745	115149245	3	NK._.Control_HIP045	184581	LOC105369509	Distal
11	115163546	115164046	2	CD8 TEM._.Control_HIP002	169780	LOC105369509	Distal
11	115170109	115170609	6	CD8 TEM._.COVID19_55650_0132d0	163217	LOC105369509	Exonic
11	115194203	115194703	19	CD8 TEM._.COVID19_28205_0564d0	139123	LOC105369509	Intronic
11	115201201	115201701	10	CD8 TEM._.COVID19_55650_0132d0	132125	LOC105369509	Intronic
11	115214593	115215093	19	CD8 TEM._.Control_HIP043	118733	LOC105369509	Intronic
11	115215599	115216099	2	NK._.COVID19_55650_0066d7	117727	LOC105369509	Intronic
11	115216178	115216678	2	CD8 TEM._.Control_HIP043	117148	LOC105369509	Intronic
11	115217808	115218308	16	CD8 TEM._.COVID19_55650_0067	115518	LOC105369509	Exonic
11	115221466	115221966	2	Plasmablast._.1	111860	LOC105369509	Intronic
11	115222386	115222886	2	Plasmablast._.COVID19_28205_0558	110940	LOC105369509	Intronic
11	115223030	115223530	2	Plasmablast._.COVID19_28205_0558	110296	LOC105369509	Intronic
11	115255992	115256492	8	CD8 TEM._.Control_HIP043	77334	LOC105369509	Intronic
11	115256723	115257223	21	CD8 TEM._.COVID19_55650_0052	76603	LOC105369509	Intronic
11	115257243	115257743	5	CD8 TEM._.COVID19_55650_0066d0	76083	LOC105369509	Intronic
11	115267309	115267809	7	CD8 TEM._.COVID19_28205_0558	66017	LOC105369509	Intronic
11	115267820	115268320	11	NK._.COVID19_28205_0556	65506	LOC105369509	Intronic
11	115324569	115325069	17	CD8 TEM._.COVID19_28205_0557	8757	LOC105369509	Intronic
11	115334853	115335353	3	CD8 TEM._.COVID19_55650_0066d0	1525	LOC105369509	Intronic
11	115437628	115438128	2	cDC2._.Rep1	41121	LOC105369507	Intronic
11	115469392	115469892	2	Plasmablast._.1	35314	CADM1	Intronic
11	115497329	115497829	2	Plasmablast._.COVID19_28205_0558	7377	CADM1	Intronic
11	115500872	115501372	3	CD14 Mono._.COVID19_28205_0555d0	3834	CADM1	Intronic
11	115501773	115502273	2	NK._.COVID19_28205_0555d0	2933	CADM1	Intronic
11	115502661	115503161	4	NK._.Control_HIP023	2045	CADM1	Intronic
11	115503395	115503895	11	CD8 TEM._.Control_HIP023	1311	CADM1	Intronic
11	115504238	115504738	21	CD8 TEM._.COVID19_55650_0067	468	CADM1	Exonic
11	115504784	115505284	14	CD8 TEM._.COVID19_55650_0066d0	76	CADM1	Promoter
11	115584257	115584757	2	CD14 Mono._.COVID19_28205_0556	79549	CADM1	Distal
11	115652152	115652652	2	CD16 Mono._.Other	108224	LINC00900	Distal
11	115659590	115660090	2	CD14 Mono._.COVID19_55650_0067	100786	LINC00900	Distal
11	115660278	115660778	2	CD14 Mono._.COVID19_55650_0066d7	100098	LINC00900	Distal
11	115671130	115671630	2	CD14 Mono._.COVID19_55650_0066d7	89246	LINC00900	Distal
11	115692677	115693177	2	CD14 Mono._.COVID19_28205_0556	67699	LINC00900	Distal
11	115693717	115694217	4	CD16 Mono._.COVID19_55650_0083	66659	LINC00900	Distal
11	115698196	115698696	2	CD16 Mono._.Control_HIP002	62180	LINC00900	Distal
11	115705152	115705652	10	CD14 Mono._.COVID19_55650_0066d7	55224	LINC00900	Distal
11	115706698	115707198	15	CD14 Mono._.COVID19_55650_0055	53678	LINC00900	Distal
11	115707456	115707956	22	CD14 Mono._.COVID19_28205_0564d0	52920	LINC00900	Distal
11	115709247	115709747	2	cDC2._.Rep1	51129	LINC00900	Distal
11	115710609	115711109	2	CD14 Mono._.Control_HIP002	49767	LINC00900	Distal
11	115711160	115711660	4	CD14 Mono._.COVID19_55650_0067	49216	LINC00900	Distal
11	115716510	115717010	5	CD14 Mono._.COVID19_55650_0083	43866	LINC00900	Distal
11	115718062	115718562	5	CD14 Mono._.COVID19_55650_0066d7	42314	LINC00900	Distal
11	115746061	115746561	7	CD14 Mono._.COVID19_55650_0055	14315	LINC00900	Distal
11	115754724	115755224	2	CD16 Mono._.Control_HIP015	5652	LINC00900	Exonic
11	115759755	115760255	12	CD14 Mono._.Control_HIP002	621	LINC00900	Exonic
11	115761300	115761800	7	CD16 Mono._.Control_HIP043	922	LINC00900	Promoter
11	115797741	115798241	2	B naive._.Control_HIP023	37363	LINC00900	Distal
11	115842605	115843105	2	CD4 TCM._.COVID19_28205_0555d2	82227	LINC00900	Distal
11	115869726	115870226	15	CD14 Mono._.COVID19_28205_0564d0	109348	LINC00900	Distal
11	115872353	115872853	17	CD14 Mono._.COVID19_28205_0555d0	111975	LINC00900	Distal
11	115873722	115874222	4	CD14 Mono._.COVID19_55650_0057	113344	LINC00900	Distal
11	115874809	115875309	3	CD14 Mono._.COVID19_28205_0555d0	114431	LINC00900	Distal
11	115891636	115892136	3	CD14 Mono._.COVID19_55650_0055	131258	LINC00900	Distal
11	115897738	115898238	3	CD14 Mono._.COVID19_28205_0556	137360	LINC00900	Distal
11	115912337	115912837	17	CD14 Mono._.Control_HIP002	151959	LINC00900	Distal
11	115919350	115919850	10	CD14 Mono._.COVID19_55650_0066d7	158972	LINC00900	Distal
11	115925029	115925529	12	CD14 Mono._.COVID19_55650_0132d0	164651	LINC00900	Distal
11	115926145	115926645	3	CD14 Mono._.COVID19_55650_0066d7	165767	LINC00900	Distal
11	115927921	115928421	2	B intermediate._.COVID19_28205_0558	167543	LINC00900	Distal
11	115929502	115930002	2	B intermediate._.COVID19_28205_0558	169124	LINC00900	Distal
11	115931082	115931582	22	CD14 Mono._.COVID19_28205_0564d0	170704	LINC00900	Distal
11	115939695	115940195	2	Plasmablast._.COVID19_28205_0558	179317	LINC00900	Distal
11	115941415	115941915	20	CD14 Mono._.COVID19_55650_0066d7	181037	LINC00900	Distal
11	115960403	115960903	2	CD4 TCM._.COVID19_28205_0564d0	200025	LINC00900	Distal
11	115975577	115976077	8	CD14 Mono._.COVID19_55650_0052	215199	LINC00900	Distal
11	115996031	115996531	2	pDC._.Rep2	235653	LINC00900	Distal
11	115996722	115997222	5	CD16 Mono._.Control_HIP015	236344	LINC00900	Distal
11	116062608	116063108	2	pDC._.Rep1	302230	LINC00900	Distal
11	116276281	116276781	8	CD14 Mono._.COVID19_28205_0556	362890	LOC101929011	Distal
11	116313945	116314445	5	CD16 Mono._.Control_HIP015	325226	LOC101929011	Distal
11	116321481	116321981	2	B naive._.Control_HIP044	317690	LOC101929011	Distal
11	116332948	116333448	2	CD16 Mono._.Control_HIP044	306223	LOC101929011	Distal
11	116343271	116343771	4	B intermediate._.Control_HIP043	295900	LOC101929011	Distal
11	116348233	116348733	5	B intermediate._.Control_HIP043	290938	LOC101929011	Distal
11	116645295	116645795	2	pDC._.Rep1	6122	LOC101929011	Intronic
11	116691606	116692106	4	CD14 Mono._.Control_HIP044	52433	LOC101929011	Distal
11	116728623	116729123	2	CD14 Mono._.COVID19_28205_0558	44114	BUD13	Distal
11	116732633	116733133	9	CD4 TCM._.Other	40104	BUD13	Distal
11	116742741	116743241	7	CD14 Mono._.COVID19_55650_0067	29996	BUD13	Distal
11	116750280	116750780	3	CD14 Mono._.COVID19_55650_0066d7	22457	BUD13	Intronic
11	116769850	116770350	10	CD14 Mono._.COVID19_55650_0055	2887	BUD13	Intronic
11	116772255	116772755	4	CD8 TEM._.COVID19_28205_0564d0	482	BUD13	Intronic
11	116772769	116773269	9	CD4 Naive._.Other	30	BUD13	Promoter
11	116773694	116774194	7	CD16 Mono._.Control_HIP023	955	BUD13	Promoter
11	116774519	116775019	2	CD8 TEM._.COVID19_55650_0132d0	1780	BUD13	Promoter
11	116777553	116778053	4	CD8 TEM._.COVID19_28205_0564d0	4814	BUD13	Exonic
11	116787210	116787710	2	CD14 Mono._.Control_HIP015	589	ZPR1	Intronic
11	116787758	116788258	19	CD4 TCM._.COVID19_55650_0086	41	ZPR1	Promoter
11	116788336	116788836	2	CD4 Naive._.COVID19_28205_0559	535	ZPR1	Promoter
11	116788917	116789417	2	CD16 Mono._.Control_HIP015	1116	ZPR1	Promoter
11	116789457	116789957	2	CD16 Mono._.COVID19_55650_0083	1656	ZPR1	Promoter
11	116790013	116790513	2	B naive._.Control_HIP043	2156	APOA5	Exonic
11	116791162	116791662	14	NK._.COVID19_55650_0083	1007	APOA5	Intronic
11	116793598	116794098	4	CD14 Mono._.COVID19_55650_0083	1427	APOA5	Promoter
11	116813154	116813654	2	NK._.Control_HIP045	9901	APOA4	Distal
11	116825174	116825674	2	CD8 TEM._.COVID19_28205_0559	2117	APOA4	Distal
11	116826706	116827206	2	NK._.Control_HIP023	2749	APOC3	Distal
11	116827394	116827894	2	CD14 Mono._.COVID19_28205_0556	2061	APOC3	Distal
11	116835277	116835777	3	B naive._.COVID19_55650_0067	589	APOA1-AS	Promoter
11	116835896	116836396	15	CD4 TCM._.COVID19_55650_0066d7	28	APOA1-AS	Promoter
11	116836897	116837397	2	CD14 Mono._.Control_HIP002	802	APOA1	Exonic
11	116838542	116839042	2	CD14 Mono._.COVID19_55650_0086	841	APOA1	Promoter
11	116840176	116840676	3	CD14 Mono._.COVID19_28205_0564d0	2475	APOA1	Intronic
11	116841257	116841757	2	CD14 Mono._.COVID19_28205_0556	3556	APOA1	Intronic
11	116851568	116852068	16	CD14 Mono._.COVID19_55650_0086	13867	APOA1	Intronic
11	116852411	116852911	5	CD14 Mono._.COVID19_55650_0067	14710	APOA1	Intronic
11	116853469	116853969	17	CD4 TCM._.COVID19_28205_0564d0	15768	APOA1	Intronic
11	116854141	116854641	4	CD8 TEM._.COVID19_55650_0083	16440	APOA1	Intronic
11	116855358	116855858	4	CD4 TCM._.COVID19_28205_0564d0	17657	APOA1	Exonic
11	116879788	116880288	10	CD4 TCM._.COVID19_55650_0066d0	42087	APOA1	Intronic
11	116890108	116890608	4	NK._.COVID19_55650_0086	52407	APOA1	Intronic
11	116895001	116895501	2	NK._.Control_HIP044	57300	APOA1	Intronic
11	116896213	116896713	2	CD14 Mono._.Control_EV08	58512	APOA1	Intronic
11	116906054	116906554	5	CD14 Mono._.COVID19_55650_0066d7	68353	APOA1	Intronic
11	116908150	116908650	6	CD8 TEM._.COVID19_55650_0066d0	70449	APOA1	Intronic
11	116908926	116909426	3	CD8 TEM._.COVID19_55650_0132d0	71225	APOA1	Intronic
11	116909519	116910019	4	CD14 Mono._.COVID19_55650_0066d7	71818	APOA1	Intronic
11	116912944	116913444	20	CD14 Mono._.COVID19_55650_0066d7	75243	APOA1	Intronic
11	116916786	116917286	5	B naive._.Control_HIP043	79085	APOA1	Intronic
11	116918929	116919429	2	CD14 Mono._.Control_HIP023	81228	APOA1	Intronic
11	116924915	116925415	7	B naive._.Control_HIP044	87214	APOA1	Intronic
11	116927135	116927635	18	NK._.COVID19_55650_0066d7	89434	APOA1	Intronic
11	116927751	116928251	2	CD4 TCM._.Control_HIP023	90050	APOA1	Intronic
11	116928349	116928849	9	B naive._.Control_HIP023	90648	APOA1	Intronic
11	116929339	116929839	3	CD4 TCM._.COVID19_28205_0558	91638	APOA1	Intronic
11	116930098	116930598	19	CD8 TEM._.Control_HIP043	92397	APOA1	Intronic
11	116930937	116931437	6	NK._.Control_EV08	93236	APOA1	Intronic
11	116931495	116931995	9	CD4 Naive._.COVID19_28205_0559	93794	APOA1	Intronic
11	116932109	116932609	9	CD8 TEM._.COVID19_28205_0557	94408	APOA1	Intronic
11	116932662	116933162	4	CD8 TEM._.COVID19_28205_0564d0	94961	APOA1	Intronic
11	116938647	116939147	13	CD14 Mono._.COVID19_28205_0555d0	100946	APOA1	Intronic
11	116948293	116948793	17	CD14 Mono._.COVID19_55650_0055	110592	APOA1	Intronic
11	116953492	116953992	3	NK_CD56bright._.Control_HIP043	115791	APOA1	Intronic
11	116955549	116956049	14	CD8 TEM._.COVID19_55650_0066d7	117848	APOA1	Intronic
11	116970702	116971202	3	CD14 Mono._.COVID19_55650_0066d7	127484	SIK3	Intronic
11	116972639	116973139	14	CD14 Mono._.Control_HIP023	125547	SIK3	Intronic
11	116980073	116980573	10	B naive._.Control_HIP043	118113	SIK3	Intronic
11	116981445	116981945	18	CD14 Mono._.COVID19_28205_0556	116741	SIK3	Intronic
11	116982034	116982534	6	CD14 Mono._.Control_HIP044	116152	SIK3	Intronic
11	116983722	116984222	10	CD14 Mono._.COVID19_28205_0564d0	114464	SIK3	Intronic
11	116984480	116984980	17	CD14 Mono._.COVID19_28205_0556	113706	SIK3	Intronic
11	116985005	116985505	2	CD16 Mono._.COVID19_55650_0083	113181	SIK3	Intronic
11	116986732	116987232	21	CD14 Mono._.Other	111454	SIK3	Intronic
11	116987658	116988158	2	Plasmablast._.1	110528	SIK3	Intronic
11	116988718	116989218	2	CD4 Naive._.Control_HIP044	109468	SIK3	Intronic
11	116989908	116990408	5	CD8 TEM._.COVID19_28205_0564d0	108278	SIK3	Intronic
11	116990451	116990951	3	B naive._.Control_EV08	107735	SIK3	Intronic
11	116993460	116993960	11	CD4 TCM._.COVID19_55650_0067	104726	SIK3	Intronic
11	116994154	116994654	2	NK_CD56bright._.Control_HIP043	104032	SIK3	Intronic
11	117000008	117000508	7	CD16 Mono._.COVID19_55650_0083	98178	SIK3	Intronic
11	117000582	117001082	19	CD14 Mono._.COVID19_55650_0066d7	97604	SIK3	Intronic
11	117002816	117003316	16	CD14 Mono._.Control_HIP023	95370	SIK3	Intronic
11	117005717	117006217	22	CD14 Mono._.COVID19_55650_0066d7	92469	SIK3	Intronic
11	117006231	117006731	7	CD14 Mono._.COVID19_55650_0057	91955	SIK3	Intronic
11	117011103	117011603	9	CD14 Mono._.Control_EV08	87083	SIK3	Intronic
11	117018269	117018769	3	CD4 TCM._.COVID19_28205_0558	79917	SIK3	Intronic
11	117019598	117020098	3	B intermediate._.Control_HIP044	78588	SIK3	Intronic
11	117020145	117020645	10	B naive._.Control_EV08	78041	SIK3	Intronic
11	117020756	117021256	4	B naive._.Control_EV08	77430	SIK3	Intronic
11	117022484	117022984	17	CD8 TEM._.COVID19_55650_0132d0	75702	SIK3	Intronic
11	117023011	117023511	3	B intermediate._.Control_HIP045	75175	SIK3	Intronic
11	117024289	117024789	2	B naive._.Control_HIP023	73897	SIK3	Intronic
11	117025242	117025742	17	CD14 Mono._.COVID19_55650_0086	72944	SIK3	Intronic
11	117026033	117026533	2	CD4 TCM._.COVID19_55650_0066d7	72153	SIK3	Intronic
11	117026896	117027396	9	CD14 Mono._.COVID19_55650_0066d7	71290	SIK3	Intronic
11	117037018	117037518	2	CD8 TEM._.Control_EV08	61168	SIK3	Intronic
11	117037833	117038333	4	B naive._.COVID19_55650_0067	60353	SIK3	Intronic
11	117039908	117040408	4	B naive._.Control_HIP015	58278	SIK3	Intronic
11	117042422	117042922	2	CD8 TEM._.COVID19_55650_0052	55764	SIK3	Intronic
11	117043130	117043630	2	CD16 Mono._.Other	55056	SIK3	Intronic
11	117045388	117045888	3	CD8 TEM._.Control_EV08	52798	SIK3	Intronic
11	117045965	117046465	15	CD14 Mono._.COVID19_55650_0052	52221	SIK3	Intronic
11	117046979	117047479	2	CD14 Mono._.COVID19_55650_0055	51207	SIK3	Intronic
11	117050026	117050526	11	CD14 Mono._.Control_EV08	48160	SIK3	Intronic
11	117052670	117053170	2	CD14 Mono._.Control_HIP043	45516	SIK3	Intronic
11	117053705	117054205	4	CD14 Mono._.COVID19_55650_0067	44481	SIK3	Intronic
11	117057238	117057738	4	CD14 Mono._.COVID19_55650_0066d7	40948	SIK3	Intronic
11	117060436	117060936	2	CD14 Mono._.Control_HIP015	37750	SIK3	Intronic
11	117061204	117061704	3	CD14 Mono._.Control_HIP015	36982	SIK3	Intronic
11	117061858	117062358	2	CD4 TCM._.COVID19_55650_0086	36328	SIK3	Intronic
11	117062543	117063043	2	CD8 TEM._.Control_EV08	35643	SIK3	Intronic
11	117063090	117063590	10	B naive._.Control_HIP023	35096	SIK3	Intronic
11	117064223	117064723	4	CD4 TCM._.COVID19_28205_0558	33963	SIK3	Intronic
11	117068723	117069223	2	CD14 Mono._.COVID19_55650_0066d7	29463	SIK3	Intronic
11	117069857	117070357	5	CD14 Mono._.COVID19_28205_0555d0	28329	SIK3	Intronic
11	117072506	117073006	18	CD14 Mono._.COVID19_55650_0057	25680	SIK3	Intronic
11	117073505	117074005	5	CD14 Mono._.COVID19_28205_0555d2	24681	SIK3	Intronic
11	117074051	117074551	16	CD14 Mono._.Control_EV08	24135	SIK3	Intronic
11	117075130	117075630	8	CD14 Mono._.COVID19_55650_0067	23056	SIK3	Intronic
11	117076781	117077281	2	CD4 TCM._.COVID19_55650_0066d0	21405	SIK3	Intronic
11	117078118	117078618	12	CD4 TCM._.COVID19_28205_0558	20068	SIK3	Intronic
11	117081859	117082359	5	CD4 TCM._.COVID19_28205_0564d0	16327	SIK3	Intronic
11	117083738	117084238	2	NK._.Control_HIP044	14448	SIK3	Intronic
11	117084308	117084808	2	CD4 Naive._.COVID19_28205_0559	13878	SIK3	Intronic
11	117087489	117087989	5	CD4 Naive._.COVID19_28205_0559	10697	SIK3	Intronic
11	117088226	117088726	2	CD4 TCM._.COVID19_28205_0558	9960	SIK3	Intronic
11	117089528	117090028	3	CD14 Mono._.COVID19_55650_0066d7	8658	SIK3	Intronic
11	117090521	117091021	3	CD8 TEM._.Control_HIP002	7665	SIK3	Intronic
11	117092322	117092822	2	CD8 TEM._.COVID19_28205_0556	5864	SIK3	Intronic
11	117092917	117093417	4	CD4 TCM._.Control_HIP044	5269	SIK3	Intronic
11	117093816	117094316	7	CD8 TEM._.Control_HIP002	4370	SIK3	Intronic
11	117094657	117095157	14	CD8 TEM._.Control_HIP023	3529	SIK3	Intronic
11	117095586	117096086	20	CD8 TEM._.COVID19_28205_0558	2600	SIK3	Intronic
11	117096618	117097118	9	CD4 Naive._.Control_HIP023	1568	SIK3	Intronic
11	117097202	117097702	9	CD4 TCM._.COVID19_28205_0556	984	SIK3	Intronic
11	117097772	117098272	12	CD4 TCM._.COVID19_28205_0564d0	414	SIK3	Intronic
11	117098327	117098827	8	CD16 Mono._.Other	139	SIK3	Promoter
11	117099005	117099505	4	B naive._.COVID19_55650_0132d0	817	SIK3	Promoter
11	117099949	117100449	2	CD4 TCM._.COVID19_28205_0564d0	1761	SIK3	Promoter
11	117100478	117100978	4	NK_CD56bright._.Control_HIP015	2290	SIK3	Distal
11	117105897	117106397	18	CD4 TCM._.COVID19_28205_0564d0	7709	SIK3	Distal
11	117132762	117133262	2	CD8 TEM._.Other	11254	PAFAH1B2	Distal
11	117138582	117139082	4	CD14 Mono._.COVID19_55650_0055	5434	PAFAH1B2	Distal
11	117143357	117143857	11	CD4 TCM._.COVID19_28205_0558	659	PAFAH1B2	Promoter
11	117143989	117144489	19	CD4 TCM._.COVID19_55650_0066d7	27	PAFAH1B2	Promoter
11	117144512	117145012	14	CD14 Mono._.COVID19_55650_0067	494	PAFAH1B2	Intronic
11	117145021	117145521	21	CD14 Mono._.COVID19_55650_0067	1003	PAFAH1B2	Intronic
11	117171740	117172240	2	CD8 TEM._.COVID19_28205_0556	6742	SIDT2	Intronic
11	117176434	117176934	2	CD8 TEM._.COVID19_28205_0557	2048	SIDT2	Exonic
11	117177863	117178363	2	CD8 TEM._.COVID19_55650_0066d7	619	SIDT2	Promoter
11	117178527	117179027	8	B naive._.Control_HIP044	43	SIDT2	Promoter
11	117179268	117179768	9	CD14 Mono._.COVID19_55650_0086	784	SIDT2	Intronic
11	117180011	117180511	4	B naive._.Control_EV08	1527	SIDT2	Intronic
11	117180549	117181049	3	CD16 Mono._.Control_HIP002	2065	SIDT2	Intronic
11	117181167	117181667	9	B intermediate._.COVID19_28205_0558	2683	SIDT2	Exonic
11	117185673	117186173	7	CD16 Mono._.Control_HIP002	7189	SIDT2	Intronic
11	117187185	117187685	2	CD14 Mono._.COVID19_28205_0555d0	8701	SIDT2	Exonic
11	117188889	117189389	3	CD16 Mono._.Control_HIP023	10181	TAGLN	Exonic
11	117189470	117189970	10	B intermediate._.COVID19_55650_0067	9600	TAGLN	Exonic
11	117190083	117190583	2	B intermediate._.Other	8987	TAGLN	Intronic
11	117194950	117195450	3	CD16 Mono._.Control_HIP043	4120	TAGLN	Intronic
11	117195510	117196010	3	CD16 Mono._.COVID19_55650_0083	3560	TAGLN	Intronic
11	117197843	117198343	3	B naive._.Control_HIP023	1227	TAGLN	Promoter
11	117199162	117199662	2	CD16 Mono._.Other	90	TAGLN	Promoter
11	117199734	117200234	2	CD16 Mono._.Control_HIP015	662	TAGLN	Intronic
11	117201387	117201887	5	CD16 Mono._.Control_HIP043	2315	TAGLN	Exonic
11	117221541	117222041	2	CD4 TCM._.COVID19_55650_0055	10733	PCSK7	Exonic
11	117226376	117226876	19	CD8 TEM._.COVID19_28205_0557	5898	PCSK7	Exonic
11	117226949	117227449	2	CD4 TCM._.COVID19_55650_0066d7	5325	PCSK7	Exonic
11	117229887	117230387	4	CD8 TEM._.Control_HIP002	2387	PCSK7	Exonic
11	117230413	117230913	21	CD8 TEM._.Other	1861	PCSK7	Promoter
11	117231221	117231721	4	CD4 TCM._.COVID19_55650_0083	1053	PCSK7	Promoter
11	117231808	117232308	11	CD14 Mono._.Control_EV08	466	PCSK7	Promoter
11	117232331	117232831	19	CD14 Mono._.COVID19_55650_0066d7	43	RNF214	Promoter
11	117232893	117233393	4	CD4 TCM._.COVID19_28205_0564d0	517	RNF214	Promoter
11	117233455	117233955	4	CD4 TCM._.Control_EV08	1079	RNF214	Promoter
11	117279361	117279861	2	CD4 TCM._.Control_HIP043	34945	CEP164	Intronic
11	117279929	117280429	13	CD4 TCM._.COVID19_28205_0558	34377	CEP164	Exonic
11	117290995	117291495	2	CD14 Mono._.COVID19_28205_0555d2	23311	CEP164	Intronic
11	117303608	117304108	3	CD16 Mono._.Control_HIP043	10698	CEP164	Intronic
11	117313001	117313501	5	CD16 Mono._.Control_HIP002	1305	CEP164	Promoter
11	117315105	117315605	8	CD14 Mono._.Other	797	CEP164	Intronic
11	117315693	117316193	8	CD4 TCM._.COVID19_28205_0558	315	BACE1	Exonic
11	117316229	117316729	2	CD8 TEM._.Other	219	BACE1	Promoter
11	117325617	117326117	3	CD16 Mono._.Control_HIP043	9607	BACE1	Intronic
11	117327545	117328045	22	CD14 Mono._.COVID19_55650_0086	11535	BACE1	Intronic
11	117328086	117328586	11	CD8 TEM._.COVID19_55650_0132d0	12076	BACE1	Intronic
11	117372800	117373300	2	CD4 TCM._.Control_HIP002	56790	BACE1	Intronic
11	117409222	117409722	2	CD14 Mono._.COVID19_28205_0556	93212	BACE1	Exonic
11	117426147	117426647	7	CD14 Mono._.Other	110137	BACE1	Distal
11	117443489	117443989	4	CD14 Mono._.COVID19_55650_0052	127479	BACE1	Intronic
11	117456356	117456856	2	CD4 TCM._.Control_HIP023	140346	BACE1	Intronic
11	117459918	117460418	8	CD14 Mono._.COVID19_55650_0067	143908	BACE1	Intronic
11	117469288	117469788	3	CD14 Mono._.Control_HIP015	153278	BACE1	Intronic
11	117489911	117490411	4	CD14 Mono._.COVID19_55650_0067	173901	BACE1	Intronic
11	117501306	117501806	3	CD14 Mono._.COVID19_55650_0055	185296	BACE1	Intronic
11	117528374	117528874	2	pDC._.Rep2	212364	BACE1	Intronic
11	117535460	117535960	10	CD14 Mono._.COVID19_28205_0556	219450	BACE1	Intronic
11	117579104	117579604	4	CD14 Mono._.COVID19_28205_0558	238170	DSCAML1	Intronic
11	117621191	117621691	2	CD14 Mono._.Control_HIP015	196083	DSCAML1	Intronic
11	117734421	117734921	2	CD16 Mono._.Control_HIP043	82853	DSCAML1	Intronic
11	117748133	117748633	2	CD16 Mono._.Control_HIP015	69141	DSCAML1	Intronic
11	117795735	117796235	5	CD4 TCM._.Other	21539	DSCAML1	Intronic
11	117796949	117797449	8	CD4 TCM._.COVID19_55650_0083	20325	DSCAML1	Exonic
11	117804997	117805497	21	CD14 Mono._.COVID19_55650_0067	12277	DSCAML1	Intronic
11	117806863	117807363	17	CD14 Mono._.COVID19_28205_0555d0	10411	DSCAML1	Intronic
11	117807420	117807920	13	CD4 TCM._.COVID19_55650_0086	9854	DSCAML1	Intronic
11	117807929	117808429	5	CD16 Mono._.COVID19_55650_0052	9345	DSCAML1	Intronic
11	117809187	117809687	21	CD14 Mono._.COVID19_55650_0067	8087	DSCAML1	Intronic
11	117814742	117815242	14	CD4 TCM._.COVID19_28205_0564d0	2532	DSCAML1	Intronic
11	117815280	117815780	22	CD14 Mono._.Control_HIP043	1994	DSCAML1	Intronic
11	117816082	117816582	4	CD14 Mono._.COVID19_55650_0055	1192	DSCAML1	Intronic
11	117816709	117817209	17	CD14 Mono._.Control_HIP023	565	DSCAML1	Intronic
11	117818096	117818596	22	CD14 Mono._.COVID19_55650_0066d7	820	DSCAML1	Promoter
11	117818999	117819499	12	CD14 Mono._.COVID19_28205_0556	1723	DSCAML1	Promoter
11	117821962	117822462	7	CD4 TCM._.COVID19_28205_0558	4686	DSCAML1	Exonic
11	117823157	117823657	9	CD4 Naive._.Other	5290	FXYD2	Intronic
11	117823858	117824358	2	pDC._.Rep2	4589	FXYD2	Intronic
11	117824756	117825256	18	CD14 Mono._.COVID19_55650_0066d7	3691	FXYD2	Intronic
11	117827882	117828382	7	CD4 TCM._.COVID19_28205_0564d0	565	FXYD2	Intronic
11	117828578	117829078	22	CD14 Mono._.COVID19_55650_0055	129	FXYD2	Promoter
11	117830408	117830908	10	CD14 Mono._.COVID19_28205_0564d0	1959	FXYD2	Promoter
11	117835449	117835949	2	CD14 Mono._.COVID19_55650_0066d7	7000	FXYD2	Intronic
11	117835993	117836493	21	CD14 Mono._.COVID19_55650_0066d7	7544	FXYD2	Intronic
11	117836603	117837103	9	CD14 Mono._.COVID19_28205_0564d0	8154	FXYD2	Intronic
11	117837834	117838334	9	NK._.COVID19_55650_0083	9385	FXYD2	Exonic
11	117841329	117841829	6	CD14 Mono._.COVID19_28205_0556	12880	FXYD2	Exonic
11	117842023	117842523	22	CD14 Mono._.Control_EV08	13574	FXYD2	Intronic
11	117843919	117844419	15	CD4 TCM._.Control_HIP043	15470	FXYD2	Exonic
11	117849775	117850275	4	NK_CD56bright._.Control_HIP044	21326	FXYD2	Intronic
11	117857116	117857616	20	CD14 Mono._.COVID19_28205_0564d0	19300	FXYD6-FXYD2	Intronic
11	117862506	117863006	4	CD16 Mono._.Other	13910	FXYD6-FXYD2	Intronic
11	117873011	117873511	3	CD14 Mono._.COVID19_55650_0066d7	3405	FXYD6-FXYD2	Intronic
11	117874194	117874694	4	CD14 Mono._.COVID19_55650_0083	2222	FXYD6-FXYD2	Intronic
11	117874855	117875355	2	NK._.Control_HIP044	1561	FXYD6-FXYD2	Intronic
11	117875418	117875918	7	CD14 Mono._.COVID19_55650_0132d0	998	FXYD6-FXYD2	Intronic
11	117876553	117877053	2	B naive._.COVID19_55650_0132d0	135	FXYD6-FXYD2	Promoter
11	117877476	117877976	2	CD8 TEM._.Other	239	FXYD6	Promoter
11	117878376	117878876	2	CD14 Mono._.COVID19_28205_0556	1139	FXYD6	Promoter
11	117881004	117881504	3	CD14 Mono._.Control_HIP043	3767	FXYD6	Distal
11	117882687	117883187	2	CD4 TCM._.COVID19_28205_0558	5450	FXYD6	Distal
11	117888129	117888629	2	CD8 TEM._.Control_HIP023	10892	FXYD6	Distal
11	117899789	117900289	5	B naive._.Control_HIP015	22552	FXYD6	Distal
11	117900298	117900798	10	B naive._.Control_HIP043	23061	FXYD6	Distal
11	117904299	117904799	7	CD14 Mono._.COVID19_55650_0055	24909	TMPRSS13	Intronic
11	117905505	117906005	2	CD8 TEM._.COVID19_55650_0132d0	23703	TMPRSS13	Intronic
11	117907152	117907652	22	CD14 Mono._.COVID19_55650_0067	22056	TMPRSS13	Intronic
11	117909018	117909518	2	CD14 Mono._.COVID19_55650_0055	20190	TMPRSS13	Intronic
11	117910884	117911384	2	pDC._.Rep2	18324	TMPRSS13	Intronic
11	117918858	117919358	4	B naive._.Control_EV08	10350	TMPRSS13	Intronic
11	117919627	117920127	19	CD14 Mono._.COVID19_55650_0132d0	9581	TMPRSS13	Intronic
11	117924996	117925496	2	pDC._.Rep1	4212	TMPRSS13	Intronic
11	117930520	117931020	10	NK._.Control_HIP044	1310	TMPRSS13	Promoter
11	117931925	117932425	4	CD8 TEM._.COVID19_55650_0066d7	2715	TMPRSS13	Distal
11	117934644	117935144	2	pDC._.Rep2	5434	TMPRSS13	Distal
11	117944937	117945437	3	CD14 Mono._.COVID19_55650_0067	15727	TMPRSS13	Distal
11	117946850	117947350	20	CD14 Mono._.Other	17640	TMPRSS13	Distal
11	117949006	117949506	2	CD4 TCM._.COVID19_55650_0067	19796	TMPRSS13	Distal
11	117949684	117950184	4	CD16 Mono._.COVID19_55650_0083	20474	TMPRSS13	Distal
11	117950258	117950758	18	CD4 TCM._.COVID19_55650_0066d7	21048	TMPRSS13	Distal
11	117951106	117951606	20	CD8 TEM._.COVID19_55650_0066d0	21896	TMPRSS13	Distal
11	117951641	117952141	11	CD4 TCM._.COVID19_55650_0083	22431	TMPRSS13	Distal
11	117952364	117952864	3	CD8 TEM._.COVID19_28205_0559	23154	TMPRSS13	Distal
11	117952872	117953372	19	CD8 TEM._.COVID19_28205_0557	23662	TMPRSS13	Distal
11	117959305	117959805	7	CD16 Mono._.Control_HIP044	26792	IL10RA	Distal
11	117959821	117960321	7	CD14 Mono._.COVID19_55650_0066d7	26276	IL10RA	Distal
11	117968554	117969054	3	CD14 Mono._.COVID19_55650_0132d0	17543	IL10RA	Distal
11	117969531	117970031	4	NK_CD56bright._.Control_HIP043	16566	IL10RA	Distal
11	117970106	117970606	5	NK._.COVID19_55650_0067	15991	IL10RA	Distal
11	117970617	117971117	21	CD14 Mono._.Other	15480	IL10RA	Distal
11	117973436	117973936	16	CD14 Mono._.COVID19_55650_0066d7	12661	IL10RA	Distal
11	117974551	117975051	11	CD14 Mono._.Control_EV08	11546	IL10RA	Distal
11	117977076	117977576	5	CD14 Mono._.COVID19_55650_0067	9021	IL10RA	Distal
11	117977647	117978147	2	pDC._.Rep2	8450	IL10RA	Distal
11	117979039	117979539	3	CD14 Mono._.Control_EV08	7058	IL10RA	Distal
11	117979712	117980212	22	CD14 Mono._.Control_HIP044	6385	IL10RA	Distal
11	117980670	117981170	15	CD14 Mono._.COVID19_55650_0086	5427	IL10RA	Distal
11	117982709	117983209	14	CD8 TEM._.Control_EV08	3388	IL10RA	Distal
11	117984055	117984555	4	CD4 TCM._.COVID19_55650_0067	2042	IL10RA	Distal
11	117984593	117985093	2	CD4 TCM._.COVID19_55650_0066d7	1504	IL10RA	Promoter
11	117985527	117986027	9	CD8 TEM._.Control_EV08	570	IL10RA	Promoter
11	117986083	117986583	22	CD14 Mono._.COVID19_28205_0556	14	IL10RA	Promoter
11	117986994	117987494	18	CD4 TCM._.COVID19_55650_0055	895	IL10RA	Exonic
11	117988064	117988564	11	CD14 Mono._.COVID19_55650_0067	1965	IL10RA	Exonic
11	117988575	117989075	10	CD14 Mono._.Control_EV08	2476	IL10RA	Intronic
11	117989623	117990123	19	CD14 Mono._.Control_EV08	3524	IL10RA	Intronic
11	117992191	117992691	2	Plasmablast._.1	6092	IL10RA	Intronic
11	117993011	117993511	3	CD14 Mono._.COVID19_55650_0066d7	6912	IL10RA	Exonic
11	117994283	117994783	16	CD14 Mono._.Control_HIP002	8184	IL10RA	Intronic
11	117995984	117996484	2	CD8 TEM._.Other	9885	IL10RA	Intronic
11	117996487	117996987	2	CD8 TEM._.COVID19_55650_0132d0	10388	IL10RA	Intronic
11	117997223	117997723	6	CD14 Mono._.Control_EV08	11124	IL10RA	Intronic
11	117998067	117998567	2	Plasmablast._.COVID19_28205_0558	11968	IL10RA	Intronic
11	117998825	117999325	2	CD8 TEM._.COVID19_55650_0132d0	12726	IL10RA	Exonic
11	117999555	118000055	5	CD14 Mono._.COVID19_55650_0067	13456	IL10RA	Exonic
11	118000206	118000706	5	CD14 Mono._.COVID19_55650_0055	14107	IL10RA	Exonic
11	118000833	118001333	2	CD4 TCM._.COVID19_28205_0564d0	14734	IL10RA	Exonic
11	118001593	118002093	13	CD4 TCM._.COVID19_28205_0558	15494	IL10RA	Distal
11	118002124	118002624	13	CD4 TCM._.Other	16025	IL10RA	Distal
11	118002695	118003195	22	CD14 Mono._.COVID19_55650_0067	16596	IL10RA	Distal
11	118003412	118003912	13	NK._.COVID19_28205_0555d0	17313	IL10RA	Distal
11	118004229	118004729	3	CD8 TEM._.COVID19_28205_0564d0	18130	IL10RA	Distal
11	118005148	118005648	4	CD4 TCM._.Other	19049	IL10RA	Distal
11	118005787	118006287	3	B intermediate._.Control_HIP045	19688	IL10RA	Distal
11	118007196	118007696	14	CD14 Mono._.COVID19_55650_0067	21097	IL10RA	Distal
11	118007976	118008476	4	NK_CD56bright._.Control_HIP044	21877	IL10RA	Distal
11	118009863	118010363	6	B naive._.Control_HIP023	23764	IL10RA	Distal
11	118010889	118011389	10	B intermediate._.Control_HIP043	24790	IL10RA	Distal
11	118012107	118012607	22	CD14 Mono._.COVID19_55650_0066d7	26008	IL10RA	Distal
11	118012669	118013169	2	CD14 Mono._.COVID19_55650_0055	26570	IL10RA	Distal
11	118015387	118015887	16	CD8 TEM._.COVID19_55650_0132d0	29288	IL10RA	Distal
11	118016016	118016516	14	CD8 TEM._.COVID19_28205_0559	29917	IL10RA	Intronic
11	118018410	118018910	3	CD14 Mono._.COVID19_28205_0556	32311	IL10RA	Intronic
11	118029329	118029829	3	CD4 TCM._.Other	43230	IL10RA	Intronic
11	118041987	118042487	7	CD4 TCM._.COVID19_28205_0558	34774	TMPRSS4	Intronic
11	118042705	118043205	5	CD4 Naive._.COVID19_28205_0559	34056	TMPRSS4	Intronic
11	118045141	118045641	8	CD4 TCM._.Control_EV08	31620	TMPRSS4	Intronic
11	118046088	118046588	19	CD4 TCM._.COVID19_28205_0558	30673	TMPRSS4	Intronic
11	118046605	118047105	11	CD8 TEM._.Control_EV08	30156	TMPRSS4	Intronic
11	118047106	118047606	4	CD8 TEM._.Other	29655	TMPRSS4	Intronic
11	118047613	118048113	2	B naive._.Control_EV08	29148	TMPRSS4	Intronic
11	118048185	118048685	3	CD14 Mono._.COVID19_55650_0132d0	28576	TMPRSS4	Intronic
11	118050823	118051323	2	NK._.Control_HIP044	25938	TMPRSS4	Intronic
11	118051422	118051922	19	CD4 TCM._.COVID19_28205_0556	25339	TMPRSS4	Intronic
11	118052206	118052706	8	CD8 TEM._.COVID19_28205_0564d0	24555	TMPRSS4	Intronic
11	118053335	118053835	17	CD4 TCM._.COVID19_28205_0558	23426	TMPRSS4	Intronic
11	118056812	118057312	3	CD14 Mono._.Control_HIP015	19949	TMPRSS4	Intronic
11	118058847	118059347	2	CD14 Mono._.COVID19_55650_0067	17914	TMPRSS4	Intronic
11	118060885	118061385	5	CD14 Mono._.COVID19_55650_0132d0	15876	TMPRSS4	Intronic
11	118078834	118079334	2	CD14 Mono._.COVID19_28205_0558	2071	TMPRSS4	Intronic
11	118079425	118079925	3	CD8 TEM._.COVID19_55650_0083	2662	TMPRSS4	Intronic
11	118080336	118080836	2	CD14 Mono._.COVID19_55650_0055	3573	TMPRSS4	Intronic
11	118081144	118081644	17	CD14 Mono._.COVID19_55650_0067	4381	TMPRSS4	Intronic
11	118084178	118084678	14	CD14 Mono._.Control_EV08	2364	SMIM35	Intronic
11	118087883	118088383	14	CD14 Mono._.COVID19_55650_0067	1339	SMIM35	Promoter
11	118088505	118089005	8	CD16 Mono._.Control_HIP015	1961	SMIM35	Promoter
11	118089125	118089625	2	CD14 Mono._.COVID19_55650_0066d7	2581	SMIM35	Intronic
11	118095564	118096064	2	CD16 Mono._.Control_HIP023	9020	SMIM35	Intronic
11	118114394	118114894	2	CD16 Mono._.Control_HIP023	27850	SMIM35	Intronic
11	118128813	118129313	13	CD14 Mono._.COVID19_55650_0067	23824	SCN4B	Distal
11	118129713	118130213	13	CD14 Mono._.Control_HIP015	22924	SCN4B	Distal
11	118141996	118142496	10	CD14 Mono._.COVID19_55650_0057	10641	SCN4B	Intronic
11	118142790	118143290	22	CD14 Mono._.COVID19_55650_0067	9847	SCN4B	Intronic
11	118143507	118144007	2	CD14 Mono._.COVID19_28205_0556	9130	SCN4B	Intronic
11	118145249	118145749	17	CD4 TCM._.COVID19_55650_0066d7	7388	SCN4B	Exonic
11	118145844	118146344	3	CD8 TEM._.COVID19_55650_0132d0	6793	SCN4B	Intronic
11	118147500	118148000	3	CD14 Mono._.COVID19_55650_0066d7	5137	SCN4B	Intronic
11	118152702	118153202	7	CD14 Mono._.Control_HIP023	63	SCN4B	Promoter
11	118156481	118156981	6	CD4 TCM._.COVID19_55650_0066d7	3842	SCN4B	Distal
11	118157927	118158427	2	CD14 Mono._.COVID19_28205_0556	5288	SCN4B	Distal
11	118164191	118164691	2	CD8 TEM._.COVID19_28205_0557	11552	SCN4B	Exonic
11	118170949	118171449	2	NK._.COVID19_55650_0083	5473	SCN2B	Intronic
11	118171550	118172050	6	CD4 Naive._.Other	4872	SCN2B	Intronic
11	118174982	118175482	3	CD14 Mono._.COVID19_55650_0086	1440	SCN2B	Intronic
11	118180379	118180879	3	CD14 Mono._.COVID19_55650_0066d7	3955	SCN2B	Distal
11	118183568	118184068	12	CD14 Mono._.Other	7144	SCN2B	Distal
11	118184718	118185218	16	CD14 Mono._.COVID19_55650_0066d7	8294	SCN2B	Distal
11	118185430	118185930	2	CD16 Mono._.Control_HIP015	9006	SCN2B	Distal
11	118186657	118187157	10	CD14 Mono._.COVID19_55650_0086	10233	SCN2B	Distal
11	118198232	118198732	16	CD8 TEM._.Control_HIP045	21808	SCN2B	Intronic
11	118200925	118201425	13	CD4 TCM._.Control_EV08	23918	JAML	Exonic
11	118201900	118202400	6	CD4 TCM._.Control_EV08	22943	JAML	Exonic
11	118202528	118203028	19	CD8 TEM._.COVID19_55650_0066d0	22315	JAML	Exonic
11	118203038	118203538	12	CD8 TEM._.COVID19_55650_0132d0	21805	JAML	Exonic
11	118205982	118206482	3	CD16 Mono._.Other	18861	JAML	Intronic
11	118206611	118207111	19	CD14 Mono._.COVID19_55650_0066d7	18232	JAML	Intronic
11	118212021	118212521	2	CD14 Mono._.COVID19_55650_0086	12822	JAML	Intronic
11	118212754	118213254	6	CD14 Mono._.COVID19_28205_0558	12089	JAML	Exonic
11	118214157	118214657	22	CD14 Mono._.COVID19_55650_0066d7	10686	JAML	Intronic
11	118215228	118215728	8	CD4 TCM._.COVID19_28205_0564d0	9615	JAML	Intronic
11	118216283	118216783	2	CD4 TCM._.COVID19_55650_0067	8560	JAML	Intronic
11	118216851	118217351	14	CD4 TCM._.Control_EV08	7992	JAML	Intronic
11	118217509	118218009	2	CD16 Mono._.Other	7334	JAML	Intronic
11	118219689	118220189	5	CD14 Mono._.COVID19_55650_0067	5154	JAML	Intronic
11	118222925	118223425	3	CD4 Naive._.Control_HIP044	1918	JAML	Intronic
11	118223853	118224353	16	CD4 TCM._.Control_HIP023	990	JAML	Intronic
11	118224775	118225275	9	CD4 Naive._.COVID19_28205_0559	68	JAML	Promoter
11	118226262	118226762	22	CD14 Mono._.COVID19_55650_0083	1417	JAML	Promoter
11	118226860	118227360	13	CD14 Mono._.COVID19_55650_0083	2015	JAML	Exonic
11	118227745	118228245	21	CD8 TEM._.COVID19_28205_0564d0	2900	JAML	Exonic
11	118228324	118228824	21	CD14 Mono._.COVID19_55650_0066d7	3479	JAML	Exonic
11	118228867	118229367	5	CD8 TEM._.COVID19_55650_0066d7	4022	JAML	Exonic
11	118229395	118229895	4	CD16 Mono._.Control_HIP002	4550	JAML	Exonic
11	118229951	118230451	21	CD8 TEM._.COVID19_28205_0564d0	5106	JAML	Intronic
11	118230800	118231300	2	NK._.COVID19_28205_0555d0	5955	JAML	Intronic
11	118238350	118238850	15	CD14 Mono._.COVID19_55650_0066d7	13505	JAML	Intronic
11	118238904	118239404	8	CD14 Mono._.Control_HIP015	13195	MPZL3	Intronic
11	118239750	118240250	10	CD8 TEM._.COVID19_55650_0066d7	12349	MPZL3	Intronic
11	118240538	118241038	20	CD14 Mono._.Control_EV08	11561	MPZL3	Intronic
11	118241392	118241892	21	CD8 TEM._.COVID19_55650_0067	10707	MPZL3	Intronic
11	118242360	118242860	2	CD4 TCM._.Control_EV08	9739	MPZL3	Intronic
11	118243690	118244190	3	CD4 TCM._.Control_HIP044	8409	MPZL3	Intronic
11	118244441	118244941	2	CD4 TCM._.Control_HIP044	7658	MPZL3	Intronic
11	118245084	118245584	3	B intermediate._.COVID19_55650_0066d7	7015	MPZL3	Intronic
11	118245829	118246329	4	CD4 TCM._.COVID19_28205_0564d0	6270	MPZL3	Intronic
11	118246452	118246952	4	CD4 TCM._.COVID19_55650_0066d0	5647	MPZL3	Intronic
11	118247060	118247560	9	CD4 TCM._.Other	5039	MPZL3	Intronic
11	118247826	118248326	5	CD16 Mono._.Control_HIP015	4273	MPZL3	Intronic
11	118250189	118250689	2	CD8 TEM._.COVID19_55650_0132d0	1910	MPZL3	Intronic
11	118251036	118251536	9	CD14 Mono._.COVID19_55650_0132d0	1063	MPZL3	Intronic
11	118251971	118252471	18	CD4 TCM._.Control_HIP044	128	MPZL3	Intronic
11	118252631	118253131	8	CD14 Mono._.COVID19_55650_0067	530	MPZL3	Promoter
11	118258372	118258872	11	CD4 TCM._.Control_HIP023	5913	MPZL2	Intronic
11	118260293	118260793	4	CD4 TCM._.COVID19_55650_0066d7	3992	MPZL2	Intronic
11	118261007	118261507	2	CD4 TCM._.COVID19_55650_0066d7	3278	MPZL2	Intronic
11	118262457	118262957	4	CD14 Mono._.COVID19_55650_0086	1828	MPZL2	Exonic
11	118263574	118264074	4	CD4 Naive._.Control_HIP023	711	MPZL2	Intronic
11	118264078	118264578	8	CD4 Naive._.Control_HIP044	207	MPZL2	Exonic
11	118281191	118281691	7	CD4 TCM._.Control_EV08	16904	MPZL2	Distal
11	118283860	118284360	5	CD4 TCM._.COVID19_55650_0132d0	19573	MPZL2	Distal
11	118290837	118291337	5	CD4 Naive._.Control_HIP043	13457	CD3E	Distal
11	118291369	118291869	20	CD14 Mono._.COVID19_55650_0066d7	12925	CD3E	Distal
11	118295192	118295692	3	CD4 Naive._.Control_HIP023	9102	CD3E	Distal
11	118295763	118296263	11	CD4 TCM._.Control_EV08	8531	CD3E	Distal
11	118296361	118296861	2	CD8 TEM._.COVID19_55650_0066d0	7933	CD3E	Distal
11	118303788	118304288	2	CD4 TCM._.Control_EV08	506	CD3E	Promoter
11	118304454	118304954	9	CD4 Naive._.Control_HIP045	158	CD3E	Exonic
11	118305064	118305564	6	CD4 TCM._.COVID19_55650_0066d7	768	CD3E	Intronic
11	118305575	118306075	18	CD8 TEM._.Other	1279	CD3E	Intronic
11	118306514	118307014	15	CD8 TEM._.COVID19_28205_0558	2218	CD3E	Intronic
11	118307534	118308034	3	CD4 Naive._.Other	3238	CD3E	Intronic
11	118308880	118309380	3	CD8 TEM._.COVID19_55650_0132d0	4584	CD3E	Intronic
11	118310427	118310927	2	CD4 TCM._.COVID19_28205_0558	6131	CD3E	Intronic
11	118311250	118311750	5	CD4 TCM._.COVID19_28205_0564d0	6954	CD3E	Intronic
11	118314417	118314917	2	CD8 TEM._.COVID19_28205_0556	10121	CD3E	Intronic
11	118314955	118315455	2	CD4 TCM._.COVID19_55650_0067	10659	CD3E	Intronic
11	118315492	118315992	7	CD14 Mono._.COVID19_55650_0066d7	11196	CD3E	Exonic
11	118316030	118316530	9	CD8 TEM._.COVID19_55650_0066d7	11734	CD3E	Distal
11	118316570	118317070	19	CD4 TCM._.Control_HIP045	12274	CD3E	Distal
11	118318599	118319099	4	CD16 Mono._.COVID19_55650_0083	14303	CD3E	Distal
11	118319321	118319821	18	CD14 Mono._.COVID19_55650_0066d7	15025	CD3E	Distal
11	118320033	118320533	2	CD8 TEM._.Control_HIP023	15737	CD3E	Distal
11	118321585	118322085	5	B intermediate._.Control_HIP043	17289	CD3E	Distal
11	118334165	118334665	3	CD4 Naive._.Control_HIP043	8328	CD3D	Distal
11	118334687	118335187	13	CD4 TCM._.Other	7806	CD3D	Distal
11	118338494	118338994	18	CD4 TCM._.COVID19_55650_0066d0	3999	CD3D	Distal
11	118339295	118339795	16	CD8 TEM._.COVID19_28205_0564d0	3198	CD3D	Intronic
11	118340376	118340876	8	CD4 TCM._.COVID19_55650_0086	2117	CD3D	Intronic
11	118341136	118341636	3	CD8 TEM._.COVID19_55650_0132d0	1357	CD3D	Intronic
11	118341898	118342398	15	CD8 TEM._.Control_HIP023	595	CD3D	Intronic
11	118342486	118342986	19	CD8 TEM._.COVID19_28205_0559	7	CD3D	Promoter
11	118343140	118343640	11	CD4 TCM._.COVID19_55650_0067	645	CD3D	Promoter
11	118344076	118344576	16	CD4 TCM._.COVID19_55650_0067	17	CD3G	Promoter
11	118344709	118345209	8	CD8 TEM._.COVID19_28205_0556	614	CD3G	Intronic
11	118345307	118345807	3	CD4 TCM._.Control_EV08	1212	CD3G	Intronic
11	118346240	118346740	6	CD8 TEM._.COVID19_28205_0558	2145	CD3G	Intronic
11	118346865	118347365	8	CD8 TEM._.Control_HIP023	2770	CD3G	Intronic
11	118353064	118353564	13	CD4 TCM._.COVID19_55650_0066d7	6270	UBE4A	Exonic
11	118358826	118359326	8	B naive._.Control_EV08	508	UBE4A	Promoter
11	118359335	118359835	21	CD8 TEM._.Control_EV08	0	UBE4A	Promoter
11	118359854	118360354	10	CD4 TCM._.Control_HIP044	518	UBE4A	Intronic
11	118396182	118396682	12	CD4 TCM._.COVID19_28205_0558	4721	ATP5MG	Exonic
11	118398745	118399245	18	CD4 TCM._.Control_HIP044	2158	ATP5MG	Exonic
11	118399281	118399781	2	CD4 TCM._.COVID19_55650_0066d0	1622	ATP5MG	Promoter
11	118400386	118400886	5	CD8 TEM._.COVID19_55650_0066d7	517	ATP5MG	Promoter
11	118401097	118401597	19	CD4 TCM._.COVID19_55650_0083	192	ATP5MG	Exonic
11	118402000	118402500	7	CD4 TCM._.Control_HIP044	1095	ATP5MG	Intronic
11	118406690	118407190	2	Plasmablast._.COVID19_28205_0558	5785	ATP5MG	Exonic
11	118410033	118410533	2	Plasmablast._.COVID19_28205_0558	9128	ATP5MG	Intronic
11	118414851	118415351	18	CD14 Mono._.COVID19_28205_0555d0	13946	ATP5MG	Intronic
11	118415606	118416106	4	CD16 Mono._.Control_HIP002	14701	ATP5MG	Intronic
11	118434303	118434803	16	CD4 TCM._.COVID19_55650_0086	1936	KMT2A	Promoter
11	118435384	118435884	17	CD4 TCM._.COVID19_55650_0066d7	855	KMT2A	Promoter
11	118436115	118436615	9	CD4 Naive._.COVID19_28205_0559	124	KMT2A	Promoter
11	118436649	118437149	7	NK._.Other	408	KMT2A	Exonic
11	118437249	118437749	15	CD4 TCM._.COVID19_55650_0066d7	1008	KMT2A	Intronic
11	118438336	118438836	20	CD8 TEM._.COVID19_28205_0564d0	2095	KMT2A	Intronic
11	118439633	118440133	4	CD4 TCM._.Control_HIP044	3392	KMT2A	Intronic
11	118440495	118440995	2	CD4 TCM._.COVID19_55650_0066d7	4254	KMT2A	Intronic
11	118441723	118442223	5	CD8 TEM._.COVID19_55650_0132d0	5482	KMT2A	Intronic
11	118443511	118444011	11	CD4 TCM._.COVID19_28205_0564d0	7270	KMT2A	Intronic
11	118444398	118444898	2	CD4 TCM._.COVID19_55650_0083	8157	KMT2A	Intronic
11	118448193	118448693	2	NK._.Control_HIP023	11952	KMT2A	Exonic
11	118488404	118488904	17	CD4 TCM._.COVID19_55650_0083	38817	TTC36	Exonic
11	118521788	118522288	8	B intermediate._.COVID19_28205_0558	5433	TTC36	Exonic
11	118524341	118524841	2	CD8 TEM._.COVID19_55650_0066d0	2880	TTC36	Exonic
11	118530386	118530886	6	NK._.Control_HIP023	404	TMEM25	Promoter
11	118530914	118531414	9	CD4 Naive._.Other	69	LOC101929089	Promoter
11	118531519	118532019	4	CD4 TCM._.Control_EV08	674	LOC101929089	Promoter
11	118532155	118532655	2	NK._.COVID19_28205_0558	1310	LOC101929089	Promoter
11	118532820	118533320	2	CD4 TCM._.Control_HIP015	1975	LOC101929089	Promoter
11	118565776	118566276	21	CD8 TEM._.COVID19_55650_0067	6363	ARCN1	Exonic
11	118572085	118572585	21	CD8 TEM._.COVID19_55650_0132d0	54	ARCN1	Promoter
11	118573105	118573605	4	CD4 Naive._.COVID19_28205_0559	384	IFT46	Promoter
11	118573663	118574163	3	CD14 Mono._.COVID19_28205_0556	942	IFT46	Promoter
11	118575657	118576157	2	CD8 TEM._.COVID19_55650_0132d0	2936	IFT46	Intronic
11	118594999	118595499	5	CD4 Naive._.Control_HIP043	11190	PHLDB1	Intronic
11	118605853	118606353	2	CD4 TCM._.COVID19_55650_0067	336	PHLDB1	Promoter
11	118606512	118607012	3	CD4 TCM._.COVID19_55650_0083	321	PHLDB1	Intronic
11	118607160	118607660	15	CD8 TEM._.COVID19_28205_0564d0	969	PHLDB1	Intronic
11	118607709	118608209	15	CD8 TEM._.COVID19_55650_0132d0	1518	PHLDB1	Intronic
11	118608482	118608982	18	CD4 TCM._.COVID19_55650_0083	2291	PHLDB1	Intronic
11	118609173	118609673	19	CD8 TEM._.COVID19_55650_0132d0	2982	PHLDB1	Intronic
11	118609772	118610272	6	B intermediate._.Control_HIP045	3581	PHLDB1	Intronic
11	118610344	118610844	6	CD14 Mono._.COVID19_55650_0057	4153	PHLDB1	Intronic
11	118610911	118611411	19	CD4 TCM._.Control_EV08	4720	PHLDB1	Intronic
11	118619444	118619944	12	CD14 Mono._.COVID19_55650_0067	13253	PHLDB1	Intronic
11	118621086	118621586	2	CD4 TCM._.Other	14895	PHLDB1	Intronic
11	118621806	118622306	4	CD8 TEM._.COVID19_28205_0564d0	15615	PHLDB1	Intronic
11	118623112	118623612	2	B intermediate._.COVID19_55650_0066d7	16921	PHLDB1	Intronic
11	118631252	118631752	2	CD14 Mono._.COVID19_55650_0055	12497	MIR6716	Intronic
11	118634704	118635204	3	CD4 TCM._.COVID19_28205_0556	9045	MIR6716	Exonic
11	118652654	118653154	2	CD8 TEM._.COVID19_28205_0557	8903	MIR6716	Exonic
11	118657101	118657601	2	CD14 Mono._.COVID19_28205_0558	13350	MIR6716	Exonic
11	118657826	118658326	2	B naive._.COVID19_55650_0132d0	14075	MIR6716	Exonic
11	118659392	118659892	17	CD4 TCM._.COVID19_55650_0066d7	15641	MIR6716	Intronic
11	118688265	118688765	2	CD4 Naive._.Control_HIP045	8824	TREH	Distal
11	118689447	118689947	6	CD4 TCM._.COVID19_55650_0066d7	10006	TREH	Distal
11	118690048	118690548	19	CD4 TCM._.COVID19_55650_0066d0	10607	TREH	Distal
11	118692444	118692944	21	CD8 TEM._.COVID19_55650_0132d0	13003	TREH	Distal
11	118693033	118693533	6	CD8 TEM._.COVID19_55650_0132d0	13592	TREH	Distal
11	118693601	118694101	8	CD8 TEM._.COVID19_55650_0066d0	14160	TREH	Distal
11	118694277	118694777	2	CD8 TEM._.Other	14836	TREH	Distal
11	118695673	118696173	2	Plasmablast._.COVID19_28205_0558	16232	TREH	Distal
11	118698278	118698778	2	CD4 TCM._.COVID19_55650_0067	18837	TREH	Distal
11	118698917	118699417	2	NK._.Control_HIP044	19476	TREH	Distal
11	118699450	118699950	21	CD8 TEM._.COVID19_28205_0556	20009	TREH	Distal
11	118700136	118700636	19	CD14 Mono._.COVID19_28205_0558	20695	TREH	Distal
11	118703519	118704019	17	CD14 Mono._.COVID19_55650_0052	24078	TREH	Distal
11	118704615	118705115	20	CD8 TEM._.COVID19_55650_0066d7	25174	TREH	Distal
11	118705166	118705666	8	NK._.Control_HIP045	25725	TREH	Distal
11	118705709	118706209	4	CD4 TCM._.Other	26268	TREH	Distal
11	118715195	118715695	3	CD14 Mono._.COVID19_28205_0555d0	35754	TREH	Distal
11	118719022	118719522	3	CD14 Mono._.COVID19_28205_0555d0	39581	TREH	Distal
11	118728021	118728521	2	CD14 Mono._.Control_HIP002	48580	TREH	Distal
11	118735764	118736264	2	NK._.Control_HIP023	55134	DDX6	Distal
11	118739259	118739759	6	CD14 Mono._.COVID19_28205_0555d0	51639	DDX6	Distal
11	118753003	118753503	2	NK._.COVID19_28205_0555d0	37895	DDX6	Intronic
11	118757683	118758183	3	CD8 TEM._.Control_HIP023	33215	DDX6	Intronic
11	118765210	118765710	3	CD8 TEM._.COVID19_55650_0066d0	25688	DDX6	Intronic
11	118771343	118771843	19	CD14 Mono._.COVID19_28205_0556	19555	DDX6	Intronic
11	118771859	118772359	16	CD14 Mono._.COVID19_55650_0067	19039	DDX6	Intronic
11	118772720	118773220	2	CD4 TCM._.COVID19_55650_0067	18178	DDX6	Intronic
11	118773328	118773828	4	CD16 Mono._.Control_HIP015	17570	DDX6	Intronic
11	118773832	118774332	2	CD4 TCM._.COVID19_28205_0564d0	17066	DDX6	Intronic
11	118774353	118774853	3	CD4 TCM._.COVID19_55650_0083	16545	DDX6	Intronic
11	118780218	118780718	2	CD4 TCM._.COVID19_28205_0564d0	10680	DDX6	Intronic
11	118781342	118781842	2	CD4 TCM._.COVID19_55650_0083	9556	DDX6	Intronic
11	118782450	118782950	2	CD4 TCM._.COVID19_55650_0067	8448	DDX6	Intronic
11	118783503	118784003	2	NK._.COVID19_55650_0067	7395	DDX6	Intronic
11	118784442	118784942	2	NK._.COVID19_55650_0067	6456	DDX6	Intronic
11	118785221	118785721	2	CD4 TCM._.Control_EV08	5677	DDX6	Intronic
11	118786082	118786582	3	CD8 TEM._.COVID19_55650_0132d0	4816	DDX6	Exonic
11	118786599	118787099	3	CD4 TCM._.COVID19_28205_0558	4299	DDX6	Exonic
11	118788220	118788720	14	CD4 TCM._.COVID19_55650_0055	2678	DDX6	Exonic
11	118788842	118789342	16	CD8 TEM._.COVID19_28205_0557	2056	DDX6	Exonic
11	118789770	118790270	21	CD8 TEM._.COVID19_55650_0132d0	1128	DDX6	Exonic
11	118790288	118790788	9	B intermediate._.COVID19_55650_0066d7	610	DDX6	Intronic
11	118790990	118791490	8	CD16 Mono._.Control_HIP015	90	DDX6	Promoter
11	118791593	118792093	9	B intermediate._.COVID19_55650_0052	693	DDX6	Promoter
11	118792165	118792665	8	CD4 TCM._.COVID19_55650_0066d7	1265	DDX6	Promoter
11	118792678	118793178	22	CD14 Mono._.Control_HIP015	1778	DDX6	Promoter
11	118793193	118793693	5	B naive._.COVID19_55650_0132d0	2293	DDX6	Distal
11	118803984	118804484	3	B naive._.Control_EV08	13084	DDX6	Distal
11	118808328	118808828	2	B naive._.Control_HIP043	17428	DDX6	Distal
11	118813486	118813986	4	B naive._.Control_HIP023	22586	DDX6	Distal
11	118819218	118819718	3	B naive._.COVID19_55650_0052	28318	DDX6	Distal
11	118820184	118820684	2	B intermediate._.Control_HIP045	29284	DDX6	Distal
11	118820836	118821336	10	B naive._.Control_HIP023	29936	DDX6	Distal
11	118822175	118822675	5	B intermediate._.COVID19_55650_0066d7	31275	DDX6	Distal
11	118822865	118823365	7	B naive._.Control_HIP043	31965	DDX6	Distal
11	118824281	118824781	5	B intermediate._.COVID19_55650_0066d7	33381	DDX6	Distal
11	118834378	118834878	6	CD16 Mono._.Control_HIP023	43478	DDX6	Distal
11	118838308	118838808	2	Plasmablast._.COVID19_28205_0558	45207	CXCR5	Distal
11	118838816	118839316	8	CD16 Mono._.Control_HIP044	44699	CXCR5	Distal
11	118841326	118841826	20	CD8 TEM._.COVID19_55650_0132d0	42189	CXCR5	Distal
11	118843316	118843816	3	NK._.COVID19_55650_0066d7	40199	CXCR5	Distal
11	118845339	118845839	4	CD16 Mono._.Other	38176	CXCR5	Distal
11	118851962	118852462	5	B naive._.COVID19_55650_0067	31553	CXCR5	Distal
11	118856306	118856806	2	CD14 Mono._.COVID19_55650_0066d7	27209	CXCR5	Distal
11	118857465	118857965	5	B intermediate._.COVID19_55650_0066d7	26050	CXCR5	Distal
11	118859938	118860438	2	CD14 Mono._.COVID19_55650_0057	23577	CXCR5	Distal
11	118868554	118869054	8	B naive._.Control_HIP043	14961	CXCR5	Distal
11	118870171	118870671	8	CD16 Mono._.Other	13344	CXCR5	Distal
11	118870680	118871180	10	B naive._.COVID19_55650_0067	12835	CXCR5	Distal
11	118871219	118871719	4	CD4 TCM._.Control_EV08	12296	CXCR5	Distal
11	118872276	118872776	15	CD4 TCM._.Other	11239	CXCR5	Distal
11	118875238	118875738	3	CD8 TEM._.COVID19_55650_0132d0	8277	CXCR5	Distal
11	118876150	118876650	6	CD4 TCM._.Control_HIP023	7365	CXCR5	Distal
11	118876795	118877295	4	NK_CD56bright._.Control_HIP015	6720	CXCR5	Distal
11	118877390	118877890	2	CD4 Naive._.COVID19_28205_0559	6125	CXCR5	Distal
11	118878105	118878605	16	CD4 TCM._.COVID19_55650_0083	5410	CXCR5	Distal
11	118879475	118879975	3	CD8 TEM._.COVID19_28205_0564d0	4040	CXCR5	Distal
11	118882389	118882889	9	CD14 Mono._.COVID19_55650_0086	1126	CXCR5	Promoter
11	118883508	118884008	10	B naive._.COVID19_55650_0132d0	7	CXCR5	Promoter
11	118884537	118885037	8	B naive._.Control_HIP023	1020	CXCR5	Intronic
11	118885212	118885712	5	B naive._.Control_HIP023	1695	CXCR5	Intronic
11	118886105	118886605	4	B intermediate._.COVID19_55650_0066d7	2588	CXCR5	Intronic
11	118886659	118887159	9	B intermediate._.COVID19_55650_0066d7	3142	CXCR5	Intronic
11	118887690	118888190	11	CD14 Mono._.COVID19_55650_0132d0	4173	CXCR5	Intronic
11	118889029	118889529	3	B intermediate._.COVID19_55650_0066d7	5512	CXCR5	Intronic
11	118891714	118892214	9	B intermediate._.Control_HIP045	8197	CXCR5	Intronic
11	118892415	118892915	15	CD4 TCM._.Control_HIP045	8898	CXCR5	Intronic
11	118893173	118893673	4	B naive._.COVID19_55650_0132d0	9656	CXCR5	Intronic
11	118894561	118895061	4	B intermediate._.Control_HIP043	11044	CXCR5	Exonic
11	118895572	118896072	9	B naive._.Control_EV08	12055	CXCR5	Exonic
11	118896567	118897067	7	CD16 Mono._.Other	13050	CXCR5	Exonic
11	118897159	118897659	2	B intermediate._.COVID19_55650_0066d7	13298	MIR4492	Exonic
11	118899025	118899525	3	CD8 TEM._.Control_EV08	11432	MIR4492	Exonic
11	118900305	118900805	2	CD16 Mono._.Other	10152	MIR4492	Intronic
11	118901474	118901974	2	B naive._.Control_EV08	8983	MIR4492	Exonic
11	118906952	118907452	19	CD4 TCM._.Control_HIP023	3505	MIR4492	Intronic
11	118907499	118907999	5	CD4 TCM._.Other	2958	MIR4492	Intronic
11	118908704	118909204	7	CD4 Naive._.Other	1753	MIR4492	Promoter
11	118909711	118910211	5	CD4 TCM._.Control_HIP043	746	MIR4492	Promoter
11	118910579	118911079	21	CD8 TEM._.COVID19_28205_0564d0	120	MIR4492	Exonic
11	118911298	118911798	13	CD14 Mono._.COVID19_55650_0057	839	MIR4492	Intronic
11	118911808	118912308	13	CD14 Mono._.COVID19_55650_0067	1349	MIR4492	Intronic
11	118912507	118913007	18	CD8 TEM._.COVID19_55650_0132d0	2048	MIR4492	Intronic
11	118913387	118913887	16	NK._.COVID19_55650_0067	2928	MIR4492	Intronic
11	118914335	118914835	17	CD4 TCM._.COVID19_55650_0066d7	3876	MIR4492	Intronic
11	118914929	118915429	9	B intermediate._.COVID19_28205_0558	4470	MIR4492	Intronic
11	118915868	118916368	2	NK._.COVID19_55650_0067	5409	MIR4492	Intronic
11	118917348	118917848	21	CD14 Mono._.COVID19_55650_0066d7	6889	MIR4492	Intronic
11	118918052	118918552	13	CD4 TCM._.COVID19_55650_0066d7	6861	UPK2	Intronic
11	118918744	118919244	6	CD4 TCM._.Control_EV08	6169	UPK2	Intronic
11	118919652	118920152	19	CD4 TCM._.Control_HIP002	5261	UPK2	Intronic
11	118920228	118920728	3	CD4 Naive._.Control_HIP045	4685	UPK2	Intronic
11	118920739	118921239	9	CD4 TCM._.Control_HIP023	4174	UPK2	Intronic
11	118921274	118921774	16	CD14 Mono._.COVID19_55650_0055	3639	UPK2	Intronic
11	118922326	118922826	7	CD8 TEM._.COVID19_55650_0132d0	2587	UPK2	Intronic
11	118923498	118923998	6	CD4 TCM._.Other	1415	UPK2	Promoter
11	118924051	118924551	15	NK._.COVID19_55650_0086	862	UPK2	Promoter
11	118924687	118925187	8	B naive._.COVID19_55650_0132d0	226	UPK2	Promoter
11	118925761	118926261	18	CD4 TCM._.COVID19_28205_0556	402	BCL9L	Promoter
11	118926288	118926788	21	CD8 TEM._.COVID19_55650_0132d0	929	BCL9L	Promoter
11	118926817	118927317	10	CD8 TEM._.COVID19_55650_0132d0	1458	BCL9L	Promoter
11	118927551	118928051	2	B naive._.Control_HIP044	2192	BCL9L	Intronic
11	118928064	118928564	10	B naive._.Control_HIP043	2705	BCL9L	Intronic
11	118928655	118929155	15	CD4 TCM._.COVID19_28205_0556	3296	BCL9L	Intronic
11	118929383	118929883	19	CD8 TEM._.COVID19_28205_0564d0	4024	BCL9L	Intronic
11	118930160	118930660	17	CD4 TCM._.COVID19_55650_0066d7	4801	BCL9L	Intronic
11	118935279	118935779	7	B naive._.Control_HIP023	9920	BCL9L	Intronic
11	118938644	118939144	2	CD14 Mono._.COVID19_55650_0067	13285	BCL9L	Intronic
11	118940190	118940690	6	CD4 TCM._.COVID19_55650_0066d7	14831	BCL9L	Intronic
11	118940756	118941256	2	B naive._.COVID19_28205_0556	15397	BCL9L	Intronic
11	118943413	118943913	2	CD4 TCM._.COVID19_55650_0066d7	18054	BCL9L	Intronic
11	118956465	118956965	19	CD14 Mono._.COVID19_28205_0556	14991	FOXR1	Intronic
11	118957199	118957699	2	CD14 Mono._.COVID19_55650_0055	14257	FOXR1	Intronic
11	118979386	118979886	3	CD14 Mono._.Control_HIP015	7928	FOXR1	Exonic
11	118980307	118980807	7	CD14 Mono._.Control_EV08	8849	FOXR1	Exonic
11	118996828	118997328	19	CD14 Mono._.COVID19_55650_0086	1063	CCDC84	Promoter
11	118997835	118998335	22	CD14 Mono._.COVID19_55650_0086	56	CCDC84	Promoter
11	118998444	118998944	3	CD8 TEM._.Control_EV08	551	CCDC84	Intronic
11	119015100	119015600	3	CD4 TCM._.COVID19_55650_0132d0	3081	TRAPPC4	Exonic
11	119015648	119016148	2	CD8 TEM._.COVID19_55650_0066d0	2533	TRAPPC4	Exonic
11	119016614	119017114	4	CD4 TCM._.COVID19_55650_0086	1567	TRAPPC4	Promoter
11	119017369	119017869	8	CD4 TCM._.COVID19_55650_0055	812	TRAPPC4	Promoter
11	119018163	119018663	19	CD4 TCM._.COVID19_55650_0055	18	TRAPPC4	Promoter
11	119018734	119019234	17	CD8 TEM._.COVID19_55650_0132d0	39		Promoter
11	119019238	119019738	6	NK._.COVID19_28205_0556	543		Promoter
11	119027547	119028047	2	CD14 Mono._.COVID19_28205_0556	3108	SLC37A4	Exonic
11	119029144	119029644	10	CD4 TCM._.COVID19_28205_0558	1511	SLC37A4	Exonic
11	119029680	119030180	12	CD4 TCM._.COVID19_28205_0564d0	975	SLC37A4	Exonic
11	119030203	119030703	4	B naive._.Control_EV08	452	SLC37A4	Exonic
11	119030740	119031240	8	CD16 Mono._.Control_HIP015	83	SLC37A4	Promoter
11	119039672	119040172	2	B naive._.Control_EV08	9015	SLC37A4	Distal
11	119044862	119045362	2	CD8 TEM._.Control_EV08	12089	HYOU1	Exonic
11	119048775	119049275	2	NK._.Control_HIP023	8176	HYOU1	Exonic
11	119051771	119052271	7	B intermediate._.COVID19_55650_0066d7	5180	HYOU1	Intronic
11	119055743	119056243	6	CD8 TEM._.COVID19_28205_0564d0	1208	HYOU1	Intronic
11	119056275	119056775	2	pDC._.Rep2	676	HYOU1	Intronic
11	119057121	119057621	22	CD14 Mono._.COVID19_28205_0555d0	168	HYOU1	Promoter
11	119057724	119058224	4	CD8 TEM._.Control_HIP044	771	HYOU1	Promoter
11	119065333	119065833	12	CD4 TCM._.COVID19_28205_0558	2108	VPS11	Distal
11	119066271	119066771	9	CD14 Mono._.COVID19_55650_0055	1170	VPS11	Promoter
11	119066807	119067307	3	B naive._.Control_EV08	634	VPS11	Promoter
11	119067475	119067975	19	CD4 TCM._.COVID19_55650_0083	32	VPS11	Promoter
11	119068006	119068506	4	CD14 Mono._.COVID19_28205_0556	563	VPS11	Intronic
11	119069164	119069664	2	CD8 TEM._.COVID19_28205_0564d0	1721	VPS11	Intronic
11	119073234	119073734	2	CD8 TEM._.COVID19_28205_0555d0	5791	VPS11	Exonic
11	119080695	119081195	2	CD4 TCM._.COVID19_28205_0564d0	3920	HMBS	Intronic
11	119081649	119082149	2	CD8 TEM._.Other	2966	HMBS	Exonic
11	119082652	119083152	2	CD4 TCM._.Other	1963	HMBS	Promoter
11	119084104	119084604	4	CD16 Mono._.Control_HIP015	511	HMBS	Promoter
11	119084618	119085118	22	CD14 Mono._.COVID19_28205_0558	1	HMBS	Promoter
11	119085283	119085783	10	CD4 TCM._.COVID19_28205_0564d0	666	HMBS	Intronic
11	119090400	119090900	10	CD14 Mono._.COVID19_28205_0555d2	4816	H2AFX	Intronic
11	119092154	119092654	2	CD8 TEM._.COVID19_28205_0564d0	3062	H2AFX	Exonic
11	119093392	119093892	10	CD8 TEM._.COVID19_28205_0564d0	1824	H2AFX	Distal
11	119093991	119094491	14	CD8 TEM._.Control_HIP023	1225	H2AFX	Exonic
11	119094777	119095277	20	CD14 Mono._.Control_HIP023	439	H2AFX	Exonic
11	119095332	119095832	10	B naive._.Control_HIP044	114	H2AFX	Promoter
11	119095846	119096346	3	B intermediate._.Control_HIP045	628	H2AFX	Promoter
11	119098845	119099345	2	NK._.Control_HIP023	3627	H2AFX	Intronic
11	119100187	119100687	3	CD4 TCM._.COVID19_55650_0083	4969	H2AFX	Exonic
11	119101114	119101614	4	CD16 Mono._.COVID19_55650_0052	5896	H2AFX	Exonic
11	119101648	119102148	8	CD16 Mono._.Control_HIP002	5484	C2CD2L	Exonic
11	119102172	119102672	17	CD4 TCM._.COVID19_55650_0067	4960	C2CD2L	Intronic
11	119102879	119103379	2	B naive._.Control_EV08	4253	C2CD2L	Intronic
11	119103700	119104200	2	CD4 TCM._.COVID19_55650_0086	3432	C2CD2L	Intronic
11	119106396	119106896	9	CD14 Mono._.COVID19_55650_0086	736	C2CD2L	Promoter
11	119107067	119107567	19	CD4 TCM._.COVID19_55650_0055	65	C2CD2L	Promoter
11	119108097	119108597	13	CD4 TCM._.Control_EV08	15	DPAGT1	Promoter
11	119115288	119115788	14	CD4 TCM._.Control_EV08	6048	HINFP	Exonic
11	119115841	119116341	21	CD14 Mono._.COVID19_55650_0067	5495	HINFP	Exonic
11	119117378	119117878	6	CD16 Mono._.Control_HIP015	3958	HINFP	Exonic
11	119120501	119121001	2	CD4 Naive._.Control_HIP043	835	HINFP	Promoter
11	119121192	119121692	4	NK_CD56bright._.Other	144	HINFP	Promoter
11	119121777	119122277	5	CD8 TEM._.COVID19_28205_0564d0	439	HINFP	Intronic
11	119123181	119123681	2	CD8 TEM._.Control_EV08	1843	HINFP	Intronic
11	119134352	119134852	19	CD14 Mono._.COVID19_55650_0055	13014	HINFP	Exonic
11	119135062	119135562	2	CD14 Mono._.COVID19_55650_0055	13699	ABCG4	Exonic
11	119143091	119143591	5	CD16 Mono._.Control_HIP023	5670	ABCG4	Distal
11	119144787	119145287	17	CD14 Mono._.Control_HIP015	3974	ABCG4	Distal
11	119147949	119148449	5	CD4 TCM._.COVID19_55650_0067	812	ABCG4	Promoter
11	119148807	119149307	2	CD14 Mono._.COVID19_55650_0055	44	ABCG4	Promoter
11	119149347	119149847	4	NK._.Control_HIP045	584	ABCG4	Exonic
11	119149942	119150442	6	CD14 Mono._.COVID19_28205_0556	1179	ABCG4	Exonic
11	119154026	119154526	2	CD8 TEM._.COVID19_55650_0132d0	5263	ABCG4	Exonic
11	119156031	119156531	5	CD14 Mono._.COVID19_55650_0083	7268	ABCG4	Exonic
11	119162526	119163026	2	CD4 TCM._.Control_HIP015	3791	NLRX1	Distal
11	119167785	119168285	2	CD8 TEM._.COVID19_55650_0066d0	1466	NLRX1	Intronic
11	119168457	119168957	9	CD4 Naive._.Control_HIP015	2138	NLRX1	Intronic
11	119169290	119169790	4	B naive._.COVID19_55650_0067	2971	NLRX1	Intronic
11	119172376	119172876	16	CD14 Mono._.COVID19_55650_0086	6057	NLRX1	Intronic
11	119192080	119192580	20	CD14 Mono._.COVID19_55650_0067	4438	CCDC153	Intronic
11	119196812	119197312	21	CD14 Mono._.COVID19_28205_0558	292	CCDC153	Promoter
11	119205015	119205515	6	CD16 Mono._.Control_HIP023	1010	CBL	Promoter
11	119205688	119206188	19	CD4 TCM._.COVID19_55650_0055	337	CBL	Promoter
11	119206684	119207184	17	CD8 TEM._.Control_HIP023	657	CBL	Intronic
11	119207585	119208085	16	CD14 Mono._.COVID19_55650_0086	1558	CBL	Intronic
11	119210054	119210554	2	CD14 Mono._.COVID19_55650_0083	4027	CBL	Intronic
11	119218451	119218951	5	CD14 Mono._.COVID19_55650_0132d0	12424	CBL	Intronic
11	119222918	119223418	2	CD16 Mono._.COVID19_55650_0052	16891	CBL	Intronic
11	119228472	119228972	2	CD8 TEM._.COVID19_28205_0557	22445	CBL	Intronic
11	119241054	119241554	6	CD4 TCM._.COVID19_28205_0555d2	35027	CBL	Intronic
11	119248695	119249195	4	B intermediate._.Control_HIP043	42668	CBL	Intronic
11	119258138	119258638	4	CD8 TEM._.Other	52111	CBL	Intronic
11	119258993	119259493	3	B naive._.Control_HIP044	52966	CBL	Intronic
11	119259885	119260385	8	B naive._.Control_EV08	52876	MIR6756	Intronic
11	119262631	119263131	2	CD8 TEM._.Control_EV08	50130	MIR6756	Intronic
11	119263443	119263943	12	CD4 TCM._.COVID19_28205_0556	49318	MIR6756	Intronic
11	119265982	119266482	4	CD4 TCM._.COVID19_28205_0558	46779	MIR6756	Intronic
11	119266511	119267011	6	CD4 Naive._.Control_HIP044	46250	MIR6756	Intronic
11	119267045	119267545	6	CD4 Naive._.COVID19_28205_0558	45716	MIR6756	Intronic
11	119268139	119268639	2	CD14 Mono._.COVID19_55650_0067	44622	MIR6756	Intronic
11	119282452	119282952	3	NK._.COVID19_28205_0555d0	30309	MIR6756	Intronic
11	119284509	119285009	8	CD4 Naive._.COVID19_28205_0559	28252	MIR6756	Intronic
11	119305530	119306030	5	CD4 Naive._.Control_HIP044	7231	MIR6756	Exonic
11	119306549	119307049	9	CD4 Naive._.Control_HIP045	6212	MIR6756	Exonic
11	119310355	119310855	2	CD4 TCM._.COVID19_55650_0067	2406	MIR6756	Intronic
11	119311579	119312079	4	CD14 Mono._.Other	1182	MIR6756	Exonic
11	119312231	119312731	2	NK._.COVID19_28205_0555d0	530	MIR6756	Intronic
11	119315265	119315765	16	CD4 TCM._.COVID19_28205_0558	2502	MIR6756	Exonic
11	119316278	119316778	6	CD4 TCM._.COVID19_28205_0558	3515	MIR6756	Intronic
11	119316879	119317379	5	CD4 TCM._.COVID19_55650_0066d7	4116	MIR6756	Exonic
11	119317753	119318253	5	CD14 Mono._.COVID19_28205_0556	3517	MCAM	Intronic
11	119318622	119319122	11	CD4 TCM._.Control_EV08	2648	MCAM	Exonic
11	119320910	119321410	17	CD8 TEM._.Other	360	MCAM	Exonic
11	119321529	119322029	16	CD14 Mono._.COVID19_55650_0057	257	MCAM	Promoter
11	119322354	119322854	2	CD4 TCM._.COVID19_28205_0558	1082	MCAM	Promoter
11	119322971	119323471	3	CD8 TEM._.COVID19_28205_0559	1699	MCAM	Promoter
11	119323494	119323994	11	CD4 TCM._.COVID19_28205_0558	2222	MCAM	Distal
11	119333431	119333931	2	CD8 TEM._.COVID19_55650_0066d0	845	RNF26	Promoter
11	119334211	119334711	9	CD4 Naive._.COVID19_28205_0559	65	RNF26	Promoter
11	119334863	119335363	2	NK._.COVID19_55650_0067	585	RNF26	Exonic
11	119336121	119336621	2	CD8 TEM._.COVID19_55650_0132d0	1843	RNF26	Exonic
11	119337653	119338153	2	CD8 TEM._.COVID19_55650_0132d0	3375	RNF26	Distal
11	119338224	119338724	14	CD4 TCM._.COVID19_28205_0558	3946	RNF26	Distal
11	119338950	119339450	2	CD8 TEM._.COVID19_55650_0066d0	4672	RNF26	Exonic
11	119339844	119340344	11	CD14 Mono._.COVID19_28205_0556	5566	RNF26	Intronic
11	119340405	119340905	3	CD4 TCM._.Control_HIP023	6017	C1QTNF5	Intronic
11	119341075	119341575	6	CD14 Mono._.COVID19_55650_0086	5347	C1QTNF5	Exonic
11	119341801	119342301	3	B naive._.COVID19_55650_0132d0	4621	C1QTNF5	Intronic
11	119342414	119342914	3	CD4 TCM._.COVID19_55650_0132d0	4008	C1QTNF5	Exonic
11	119342981	119343481	2	CD4 Naive._.COVID19_28205_0558	3441	C1QTNF5	Intronic
11	119345325	119345825	2	CD4 TCM._.Other	1097	C1QTNF5	Exonic
11	119346646	119347146	2	CD8 TEM._.COVID19_28205_0557	222	C1QTNF5	Promoter
11	119347333	119347833	2	CD8 TEM._.COVID19_55650_0132d0	909	C1QTNF5	Promoter
11	119350190	119350690	2	NK._.COVID19_28205_0559	3766	C1QTNF5	Distal
11	119352650	119353150	2	B intermediate._.Control_HIP023	6226	C1QTNF5	Distal
11	119356213	119356713	18	CD4 TCM._.COVID19_28205_0556	9789	C1QTNF5	Exonic
11	119357186	119357686	2	NK._.COVID19_55650_0067	10762	C1QTNF5	Intronic
11	119358012	119358512	4	CD14 Mono._.COVID19_55650_0052	11588	C1QTNF5	Intronic
11	119359567	119360067	3	CD14 Mono._.COVID19_55650_0055	13143	C1QTNF5	Intronic
11	119362915	119363415	2	CD8 TEM._.COVID19_28205_0557	16491	C1QTNF5	Intronic
11	119363990	119364490	17	CD14 Mono._.COVID19_55650_0057	17485	USP2	Intronic
11	119364795	119365295	2	CD8 TEM._.Control_EV08	16680	USP2	Intronic
11	119365545	119366045	2	CD8 TEM._.Control_EV08	15930	USP2	Intronic
11	119370353	119370853	14	CD8 TEM._.COVID19_55650_0132d0	11122	USP2	Intronic
11	119371712	119372212	4	CD14 Mono._.Other	9763	USP2	Intronic
11	119372629	119373129	2	CD14 Mono._.COVID19_28205_0556	8846	USP2	Exonic
11	119373512	119374012	2	NK_CD56bright._.Control_HIP043	7963	USP2	Intronic
11	119374064	119374564	7	CD4 TCM._.COVID19_55650_0067	7411	USP2	Intronic
11	119374650	119375150	11	CD14 Mono._.COVID19_55650_0067	6825	USP2	Intronic
11	119375438	119375938	2	CD4 TCM._.COVID19_28205_0556	6037	USP2	Intronic
11	119378676	119379176	3	CD14 Mono._.Control_HIP045	2799	USP2	Intronic
11	119380811	119381311	8	CD14 Mono._.Other	664	USP2	Promoter
11	119381500	119382000	22	CD14 Mono._.Control_HIP015	23	USP2	Promoter
11	119382089	119382589	2	CD14 Mono._.Other	560	USP2-AS1	Promoter
11	119389821	119390321	7	CD4 TCM._.Control_HIP043	8292	USP2-AS1	Intronic
11	119440692	119441192	20	CD8 TEM._.COVID19_28205_0564d0	15956	THY1	Intronic
11	119458570	119459070	5	NK._.Other	33834	THY1	Intronic
11	119474635	119475135	16	CD14 Mono._.COVID19_55650_0067	49899	THY1	Intronic
11	119479643	119480143	3	CD14 Mono._.COVID19_28205_0557	54907	THY1	Intronic
11	119481268	119481768	17	CD14 Mono._.COVID19_55650_0055	56532	THY1	Intronic
11	119482150	119482650	2	CD8 TEM._.Control_HIP002	57414	THY1	Intronic
11	119499884	119500384	3	CD14 Mono._.COVID19_55650_0067	75148	THY1	Exonic
11	119504341	119504841	8	CD14 Mono._.COVID19_55650_0052	79605	THY1	Intronic
11	119505725	119506225	4	CD14 Mono._.COVID19_55650_0067	80989	THY1	Intronic
11	119506374	119506874	3	CD14 Mono._.Control_EV08	81638	THY1	Intronic
11	119509200	119509700	5	CD16 Mono._.COVID19_55650_0083	84464	THY1	Intronic
11	119510038	119510538	22	CD14 Mono._.COVID19_55650_0066d7	85302	THY1	Intronic
11	119512410	119512910	3	CD14 Mono._.COVID19_55650_0067	87674	THY1	Intronic
11	119524325	119524825	5	CD14 Mono._.COVID19_28205_0556	99589	THY1	Intronic
11	119525145	119525645	20	CD14 Mono._.Control_HIP002	100409	THY1	Intronic
11	119530835	119531335	3	CD14 Mono._.COVID19_28205_0555d0	106099	THY1	Distal
11	119533788	119534288	22	CD14 Mono._.Other	109052	THY1	Distal
11	119537600	119538100	9	CD14 Mono._.Other	112864	THY1	Distal
11	119538698	119539198	22	CD14 Mono._.COVID19_28205_0564d0	113962	THY1	Distal
11	119540855	119541355	9	CD14 Mono._.Control_HIP015	116119	THY1	Distal
11	119550350	119550850	6	CD16 Mono._.Other	125614	THY1	Distal
11	119566843	119567343	2	CD16 Mono._.COVID19_55650_0083	142107	THY1	Distal
11	119567572	119568072	3	CD16 Mono._.Other	142836	THY1	Distal
11	119571255	119571755	3	CD14 Mono._.COVID19_55650_0066d7	146519	THY1	Distal
11	119573776	119574276	20	CD14 Mono._.COVID19_55650_0083	149040	THY1	Distal
11	119584066	119584566	7	CD14 Mono._.COVID19_55650_0066d7	144767	NECTIN1	Distal
11	119584650	119585150	10	CD14 Mono._.Control_HIP045	144183	NECTIN1	Distal
11	119594684	119595184	6	CD14 Mono._.Control_HIP023	134149	NECTIN1	Distal
11	119612882	119613382	2	NK._.COVID19_28205_0555d0	115951	NECTIN1	Distal
11	119615459	119615959	18	CD14 Mono._.COVID19_55650_0083	113374	NECTIN1	Distal
11	119618193	119618693	15	CD14 Mono._.COVID19_55650_0066d7	110640	NECTIN1	Distal
11	119623994	119624494	3	CD14 Mono._.COVID19_28205_0556	104839	NECTIN1	Distal
11	119626850	119627350	2	CD14 Mono._.COVID19_28205_0556	101983	NECTIN1	Distal
11	119641970	119642470	3	CD4 TCM._.Control_HIP043	86863	NECTIN1	Intronic
11	119647246	119647746	2	B naive._.Control_HIP044	81587	NECTIN1	Intronic
11	119653212	119653712	3	B naive._.Control_EV08	75621	NECTIN1	Intronic
11	119656006	119656506	2	CD8 TEM._.COVID19_55650_0052	72827	NECTIN1	Intronic
11	119666327	119666827	18	CD14 Mono._.Control_HIP044	62506	NECTIN1	Intronic
11	119673824	119674324	2	pDC._.Rep1	55009	NECTIN1	Intronic
11	119680759	119681259	2	CD14 Mono._.COVID19_55650_0055	48074	NECTIN1	Intronic
11	119681503	119682003	3	CD14 Mono._.Control_HIP015	47330	NECTIN1	Intronic
11	119684333	119684833	4	CD14 Mono._.COVID19_55650_0067	44500	NECTIN1	Intronic
11	119690903	119691403	4	NK_CD56bright._.Control_HIP044	37930	NECTIN1	Intronic
11	119693200	119693700	2	NK_CD56bright._.Other	35633	NECTIN1	Intronic
11	119694354	119694854	3	CD8 TEM._.COVID19_28205_0556	34479	NECTIN1	Intronic
11	119696944	119697444	7	CD8 TEM._.COVID19_55650_0132d0	31889	NECTIN1	Intronic
11	119700725	119701225	6	NK._.COVID19_55650_0067	28108	NECTIN1	Intronic
11	119702937	119703437	2	CD14 Mono._.Control_HIP045	25896	NECTIN1	Intronic
11	119709588	119710088	5	CD14 Mono._.Other	19245	NECTIN1	Intronic
11	119710550	119711050	4	NK._.Control_HIP045	18283	NECTIN1	Intronic
11	119712398	119712898	9	CD14 Mono._.COVID19_55650_0066d7	16435	NECTIN1	Intronic
11	119713618	119714118	2	CD14 Mono._.COVID19_55650_0057	15215	NECTIN1	Intronic
11	119722243	119722743	3	CD14 Mono._.Control_HIP015	6590	NECTIN1	Intronic
11	119725987	119726487	3	B intermediate._.COVID19_55650_0066d7	2846	NECTIN1	Intronic
11	119726869	119727369	3	CD4 TCM._.COVID19_28205_0564d0	1964	NECTIN1	Intronic
11	119727442	119727942	4	CD14 Mono._.COVID19_55650_0057	1391	NECTIN1	Promoter
11	119728064	119728564	9	NK._.COVID19_55650_0083	769	NECTIN1	Promoter
11	119728992	119729492	18	CD4 TCM._.COVID19_55650_0055	157	NECTIN1	Promoter
11	119729525	119730025	14	CD8 TEM._.Control_HIP023	191	LOC102724301	Promoter
11	119730575	119731075	2	CD8 TEM._.COVID19_28205_0564d0	1241	LOC102724301	Promoter
11	119741229	119741729	15	CD14 Mono._.COVID19_55650_0066d7	11895	LOC102724301	Distal
11	119742296	119742796	3	CD8 TEM._.COVID19_55650_0132d0	12962	LOC102724301	Distal
11	119743063	119743563	2	NK._.COVID19_55650_0086	13729	LOC102724301	Distal
11	119751613	119752113	9	B naive._.COVID19_55650_0067	22279	LOC102724301	Distal
11	119752250	119752750	8	B naive._.Other	22916	LOC102724301	Distal
11	119753542	119754042	2	B naive._.Control_HIP023	24208	LOC102724301	Distal
11	119754084	119754584	3	B intermediate._.Other	24750	LOC102724301	Distal
11	119792145	119792645	2	NK._.Control_EV08	62811	LOC102724301	Distal
11	119810492	119810992	2	CD8 TEM._.COVID19_28205_0557	81158	LOC102724301	Distal
11	119896284	119896784	3	NK_CD56bright._.Control_HIP015	166950	LOC102724301	Distal
11	120026735	120027235	2	pDC._.Rep1	111467	TRIM29	Distal
11	120066625	120067125	3	NK._.COVID19_28205_0556	71577	TRIM29	Distal
11	120067746	120068246	2	NK._.COVID19_55650_0083	70456	TRIM29	Distal
11	120079704	120080204	2	NK._.Control_HIP044	58498	TRIM29	Distal
11	120088954	120089454	2	CD4 TCM._.Control_HIP023	49248	TRIM29	Distal
11	120089566	120090066	4	NK._.COVID19_28205_0556	48636	TRIM29	Distal
11	120108099	120108599	15	CD14 Mono._.COVID19_28205_0555d2	30103	TRIM29	Distal
11	120122881	120123381	2	CD14 Mono._.COVID19_55650_0055	15321	TRIM29	Intronic
11	120142379	120142879	2	CD16 Mono._.Other	4175	TRIM29	Distal
11	120168428	120168928	2	CD16 Mono._.Other	30224	TRIM29	Distal
11	120169010	120169510	9	NK._.COVID19_55650_0086	30806	TRIM29	Distal
11	120171640	120172140	3	CD4 Naive._.Control_HIP045	33436	TRIM29	Distal
11	120172162	120172662	21	CD14 Mono._.Control_EV08	33958	TRIM29	Distal
11	120180380	120180880	11	CD14 Mono._.COVID19_55650_0066d7	30136	OAF	Distal
11	120205543	120206043	11	CD14 Mono._.COVID19_55650_0066d7	4973	OAF	Distal
11	120208013	120208513	14	CD14 Mono._.Control_EV08	2503	OAF	Distal
11	120208727	120209227	22	CD14 Mono._.COVID19_55650_0066d7	1789	OAF	Promoter
11	120209695	120210195	5	CD14 Mono._.COVID19_55650_0066d7	821	OAF	Promoter
11	120210715	120211215	2	Plasmablast._.1	197	OAF	Exonic
11	120211379	120211879	11	CD14 Mono._.Control_HIP015	861	OAF	Intronic
11	120212378	120212878	2	B naive._.Control_HIP023	1860	OAF	Intronic
11	120219504	120220004	6	CD14 Mono._.COVID19_55650_0066d7	8986	OAF	Intronic
11	120222729	120223229	3	CD14 Mono._.COVID19_28205_0556	12211	OAF	Intronic
11	120223754	120224254	5	CD14 Mono._.COVID19_55650_0055	12635	POU2F3	Intronic
11	120224292	120224792	9	CD14 Mono._.COVID19_55650_0083	12097	POU2F3	Intronic
11	120224806	120225306	18	CD14 Mono._.COVID19_55650_0066d7	11583	POU2F3	Intronic
11	120229754	120230254	8	CD14 Mono._.COVID19_55650_0066d7	6635	POU2F3	Exonic
11	120234937	120235437	2	CD4 TCM._.Control_HIP044	1452	POU2F3	Promoter
11	120255223	120255723	3	B intermediate._.COVID19_28205_0558	10458	LOC649133	Intronic
11	120302391	120302891	2	CD14 Mono._.COVID19_55650_0057	22487	TMEM136	Intronic
11	120302979	120303479	7	CD4 TCM._.COVID19_28205_0558	21899	TMEM136	Intronic
11	120304491	120304991	6	CD14 Mono._.Control_EV08	20387	TMEM136	Intronic
11	120309728	120310228	3	CD14 Mono._.Control_HIP015	15150	TMEM136	Intronic
11	120320963	120321463	2	B intermediate._.COVID19_28205_0558	3915	TMEM136	Distal
11	120325418	120325918	2	CD14 Mono._.COVID19_28205_0558	538	TMEM136	Intronic
11	120326916	120327416	11	CD14 Mono._.COVID19_55650_0067	2036	TMEM136	Exonic
11	120334759	120335259	6	CD16 Mono._.COVID19_55650_0083	1904	ARHGEF12	Promoter
11	120335491	120335991	8	NK._.COVID19_55650_0083	1172	ARHGEF12	Promoter
11	120336039	120336539	17	CD8 TEM._.COVID19_55650_0132d0	624	ARHGEF12	Promoter
11	120336980	120337480	8	CD8 TEM._.COVID19_55650_0132d0	315	ARHGEF12	Exonic
11	120337790	120338290	4	CD8 TEM._.COVID19_55650_0132d0	1125	ARHGEF12	Intronic
11	120339483	120339983	9	CD4 TCM._.COVID19_28205_0564d0	2818	ARHGEF12	Intronic
11	120343376	120343876	2	B naive._.COVID19_55650_0067	6711	ARHGEF12	Intronic
11	120344297	120344797	9	B intermediate._.COVID19_55650_0066d7	7632	ARHGEF12	Intronic
11	120344968	120345468	2	CD8 TEM._.COVID19_55650_0066d7	8303	ARHGEF12	Intronic
11	120387808	120388308	2	CD8 TEM._.COVID19_55650_0052	51143	ARHGEF12	Intronic
11	120431943	120432443	2	NK._.COVID19_28205_0555d0	79565	GRIK4	Intronic
11	120465912	120466412	9	NK._.Control_HIP044	45596	GRIK4	Intronic
11	120511001	120511501	16	NK._.Control_HIP044	507	GRIK4	Promoter
11	120525533	120526033	2	CD4 Naive._.COVID19_28205_0556	14023	GRIK4	Intronic
11	120545842	120546342	4	B naive._.COVID19_55650_0067	34332	GRIK4	Intronic
11	120564806	120565306	5	B naive._.Control_HIP023	53296	GRIK4	Intronic
11	120565653	120566153	4	NK._.Control_HIP023	54143	GRIK4	Intronic
11	120612949	120613449	10	NK._.COVID19_28205_0555d0	101439	GRIK4	Intronic
11	120613931	120614431	2	pDC._.Rep1	102421	GRIK4	Intronic
11	120622538	120623038	2	NK_CD56bright._.Control_HIP044	111028	GRIK4	Intronic
11	120625514	120626014	2	pDC._.Rep1	114004	GRIK4	Intronic
11	120655211	120655711	2	CD14 Mono._.COVID19_55650_0055	143701	GRIK4	Intronic
11	120657690	120658190	2	NK._.Control_HIP044	146180	GRIK4	Intronic
11	120660044	120660544	9	NK._.COVID19_28205_0559	148534	GRIK4	Exonic
11	120684819	120685319	6	B intermediate._.Control_HIP045	173309	GRIK4	Intronic
11	120688083	120688583	9	NK._.COVID19_28205_0555d0	176573	GRIK4	Intronic
11	120697117	120697617	2	NK._.Control_HIP023	185607	GRIK4	Intronic
11	120709736	120710236	2	Plasmablast._.COVID19_28205_0558	184810	LOC101929227	Intronic
11	120715225	120715725	5	NK._.Control_HIP023	179321	LOC101929227	Intronic
11	120723795	120724295	3	B intermediate._.Control_HIP023	170751	LOC101929227	Intronic
11	120756970	120757470	2	NK_CD56bright._.Control_HIP044	137576	LOC101929227	Intronic
11	120774735	120775235	9	NK._.COVID19_28205_0555d0	119811	LOC101929227	Intronic
11	120784411	120784911	2	CD14 Mono._.COVID19_28205_0556	110135	LOC101929227	Intronic
11	120793341	120793841	4	NK._.COVID19_55650_0083	101205	LOC101929227	Intronic
11	120794053	120794553	4	NK_CD56bright._.Control_HIP043	100493	LOC101929227	Intronic
11	120794793	120795293	14	NK._.Control_HIP023	99753	LOC101929227	Intronic
11	120802188	120802688	5	NK._.COVID19_28205_0559	92358	LOC101929227	Intronic
11	120805933	120806433	12	NK._.Control_HIP044	88613	LOC101929227	Intronic
11	120811169	120811669	3	NK._.Control_HIP023	83377	LOC101929227	Intronic
11	120835764	120836264	4	NK._.COVID19_28205_0555d0	58782	LOC101929227	Intronic
11	120839759	120840259	7	CD16 Mono._.Control_HIP015	54787	LOC101929227	Intronic
11	120849454	120849954	5	NK._.Control_HIP044	45092	LOC101929227	Intronic
11	120853832	120854332	3	NK._.COVID19_28205_0559	40714	LOC101929227	Intronic
11	120857556	120858056	10	NK._.COVID19_28205_0559	36990	LOC101929227	Intronic
11	120866973	120867473	13	NK._.Control_HIP044	27573	LOC101929227	Intronic
11	120869411	120869911	10	NK._.COVID19_28205_0555d0	25135	LOC101929227	Exonic
11	120876186	120876686	15	NK._.COVID19_55650_0086	18360	LOC101929227	Intronic
11	120893804	120894304	2	Plasmablast._.1	742	LOC101929227	Intronic
11	120903246	120903746	2	CD8 TEM._.Control_EV08	8698	LOC101929227	Intronic
11	120904887	120905387	2	CD8 TEM._.Control_HIP023	10339	LOC101929227	Intronic
11	120907926	120908426	5	CD8 TEM._.COVID19_28205_0556	13378	LOC101929227	Intronic
11	120908527	120909027	4	NK_CD56bright._.Other	13979	LOC101929227	Intronic
11	120909613	120910113	9	NK._.COVID19_28205_0559	15065	LOC101929227	Intronic
11	120912498	120912998	4	NK._.Control_HIP044	17950	LOC101929227	Intronic
11	120917908	120918408	2	NK._.COVID19_55650_0083	23360	LOC101929227	Intronic
11	120925888	120926388	2	Plasmablast._.COVID19_28205_0558	31340	LOC101929227	Intronic
11	120927031	120927531	2	NK._.COVID19_28205_0559	32483	LOC101929227	Intronic
11	120927533	120928033	2	NK._.Control_HIP044	32985	LOC101929227	Intronic
11	120929564	120930064	2	CD4 TCM._.COVID19_55650_0055	35016	LOC101929227	Intronic
11	120952123	120952623	2	NK._.Control_HIP043	57575	LOC101929227	Intronic
11	120952733	120953233	12	NK._.COVID19_55650_0066d7	58185	LOC101929227	Intronic
11	120954461	120954961	11	NK._.COVID19_28205_0555d0	59913	LOC101929227	Intronic
11	120956589	120957089	8	NK._.COVID19_28205_0555d0	62041	LOC101929227	Exonic
11	120957096	120957596	4	CD4 Naive._.Control_HIP045	62548	LOC101929227	Intronic
11	120985862	120986362	8	CD4 TCM._.COVID19_55650_0083	37959	TBCEL	Exonic
11	120987080	120987580	2	NK._.Control_HIP002	36741	TBCEL	Exonic
11	121023780	121024280	18	NK._.Control_HIP044	41	TBCEL	Promoter
11	121024990	121025490	3	NK._.COVID19_28205_0555d0	1167	TBCEL	Intronic
11	121059534	121060034	2	Plasmablast._.COVID19_28205_0558	35711	TBCEL	Intronic
11	121068180	121068680	2	Plasmablast._.1	32742	TECTA	Intronic
11	121091433	121091933	7	CD16 Mono._.Control_HIP002	9489	TECTA	Distal
11	121110212	121110712	5	NK._.Control_HIP044	9288	TECTA	Intronic
11	121112491	121112991	8	CD14 Mono._.COVID19_28205_0558	11567	TECTA	Intronic
11	121113684	121114184	2	CD14 Mono._.COVID19_28205_0556	12760	TECTA	Intronic
11	121152391	121152891	2	CD8 TEM._.Other	51467	TECTA	Intronic
11	121194649	121195149	8	NK._.COVID19_28205_0559	93725	TECTA	Distal
11	121237205	121237705	7	B intermediate._.Control_HIP045	54997	SC5D	Distal
11	121237954	121238454	4	B intermediate._.COVID19_55650_0066d7	54248	SC5D	Distal
11	121249140	121249640	9	CD4 TCM._.COVID19_55650_0083	43062	SC5D	Distal
11	121283059	121283559	2	Plasmablast._.COVID19_28205_0558	9143	SC5D	Distal
11	121291855	121292355	7	B intermediate._.Control_HIP043	347	SC5D	Promoter
11	121292376	121292876	18	CD4 TCM._.COVID19_55650_0083	172	SC5D	Exonic
11	121293025	121293525	9	NK._.Control_HIP044	821	SC5D	Intronic
11	121293598	121294098	3	NK._.Control_EV08	1394	SC5D	Intronic
11	121309659	121310159	3	B naive._.Control_HIP043	17455	SC5D	Distal
11	121312438	121312938	3	B naive._.Control_HIP043	20234	SC5D	Distal
11	121319211	121319711	20	CD14 Mono._.Control_HIP023	27007	SC5D	Distal
11	121321499	121321999	8	CD4 TCM._.Control_HIP044	29295	SC5D	Distal
11	121327603	121328103	2	CD4 TCM._.COVID19_28205_0558	35399	SC5D	Distal
11	121328108	121328608	14	CD4 TCM._.Control_HIP002	35904	SC5D	Distal
11	121328969	121329469	11	CD8 TEM._.COVID19_28205_0564d0	36765	SC5D	Distal
11	121335376	121335876	2	pDC._.Rep1	43172	SC5D	Distal
11	121336142	121336642	2	pDC._.Rep1	43938	SC5D	Distal
11	121339980	121340480	8	B naive._.Other	47776	SC5D	Distal
11	121340493	121340993	2	CD16 Mono._.Other	48289	SC5D	Distal
11	121341554	121342054	2	B naive._.Control_HIP044	49350	SC5D	Distal
11	121348164	121348664	2	pDC._.Rep2	55960	SC5D	Distal
11	121358700	121359200	9	CD14 Mono._.Control_HIP002	66496	SC5D	Distal
11	121366918	121367418	3	CD8 TEM._.COVID19_55650_0066d0	74714	SC5D	Distal
11	121367452	121367952	15	CD4 TCM._.Other	75248	SC5D	Distal
11	121373084	121373584	8	B naive._.Control_HIP023	78868	SORL1	Distal
11	121376084	121376584	14	CD14 Mono._.COVID19_55650_0055	75868	SORL1	Distal
11	121379395	121379895	6	CD4 Naive._.COVID19_28205_0559	72557	SORL1	Distal
11	121391890	121392390	3	CD14 Mono._.COVID19_55650_0052	60062	SORL1	Distal
11	121405645	121406145	7	CD14 Mono._.COVID19_55650_0086	46307	SORL1	Distal
11	121414453	121414953	4	CD16 Mono._.Control_HIP002	37499	SORL1	Distal
11	121415840	121416340	8	CD14 Mono._.COVID19_55650_0086	36112	SORL1	Distal
11	121417128	121417628	22	CD14 Mono._.COVID19_55650_0067	34824	SORL1	Distal
11	121417680	121418180	6	CD8 TEM._.Control_HIP043	34272	SORL1	Distal
11	121418470	121418970	8	CD16 Mono._.Control_HIP015	33482	SORL1	Distal
11	121419796	121420296	3	CD14 Mono._.Control_HIP015	32156	SORL1	Distal
11	121421461	121421961	20	CD14 Mono._.COVID19_55650_0055	30491	SORL1	Distal
11	121422124	121422624	2	B intermediate._.COVID19_55650_0066d7	29828	SORL1	Distal
11	121422670	121423170	8	B naive._.Control_HIP023	29282	SORL1	Distal
11	121427088	121427588	15	CD14 Mono._.Control_HIP043	24864	SORL1	Distal
11	121429521	121430021	7	CD14 Mono._.Control_HIP023	22431	SORL1	Distal
11	121430204	121430704	9	B naive._.Control_EV08	21748	SORL1	Distal
11	121431445	121431945	3	B naive._.Control_HIP043	20507	SORL1	Distal
11	121435039	121435539	9	CD14 Mono._.Other	16913	SORL1	Distal
11	121436132	121436632	17	CD14 Mono._.COVID19_55650_0066d7	15820	SORL1	Distal
11	121437219	121437719	12	CD14 Mono._.Control_EV08	14733	SORL1	Distal
11	121441373	121441873	2	CD14 Mono._.COVID19_28205_0556	10579	SORL1	Distal
11	121445349	121445849	3	CD14 Mono._.COVID19_55650_0066d7	6603	SORL1	Distal
11	121446879	121447379	2	CD4 TCM._.Other	5073	SORL1	Distal
11	121448268	121448768	8	CD16 Mono._.COVID19_55650_0083	3684	SORL1	Distal
11	121449119	121449619	13	CD14 Mono._.COVID19_55650_0057	2833	SORL1	Distal
11	121450347	121450847	9	CD4 TCM._.COVID19_28205_0558	1605	SORL1	Promoter
11	121451297	121451797	13	CD4 TCM._.COVID19_28205_0556	655	SORL1	Promoter
11	121452036	121452536	21	CD8 TEM._.COVID19_28205_0559	82	SORL1	Promoter
11	121452640	121453140	8	CD4 Naive._.COVID19_28205_0559	686	SORL1	Intronic
11	121453541	121454041	11	CD14 Mono._.COVID19_55650_0066d7	1587	SORL1	Intronic
11	121454171	121454671	5	CD4 TCM._.COVID19_28205_0556	2217	SORL1	Intronic
11	121455008	121455508	7	NK._.COVID19_55650_0083	3054	SORL1	Intronic
11	121456090	121456590	2	CD4 TCM._.COVID19_28205_0558	4136	SORL1	Intronic
11	121458829	121459329	2	CD4 TCM._.COVID19_28205_0558	6875	SORL1	Intronic
11	121459469	121459969	16	CD4 TCM._.COVID19_28205_0558	7515	SORL1	Intronic
11	121459991	121460491	3	CD4 TCM._.Control_EV08	8037	SORL1	Intronic
11	121460716	121461216	2	CD4 Naive._.Other	8762	SORL1	Intronic
11	121461277	121461777	3	CD4 TCM._.COVID19_55650_0067	9323	SORL1	Intronic
11	121461833	121462333	6	CD4 TCM._.COVID19_28205_0555d2	9879	SORL1	Intronic
11	121462868	121463368	8	NK._.Control_EV08	10914	SORL1	Intronic
11	121464360	121464860	13	CD14 Mono._.COVID19_55650_0067	12406	SORL1	Intronic
11	121465768	121466268	17	CD8 TEM._.COVID19_55650_0132d0	13814	SORL1	Intronic
11	121466490	121466990	5	CD14 Mono._.COVID19_55650_0066d7	14536	SORL1	Intronic
11	121467098	121467598	3	CD4 TCM._.COVID19_55650_0066d7	15144	SORL1	Intronic
11	121467962	121468462	9	CD4 Naive._.COVID19_28205_0559	16008	SORL1	Intronic
11	121469367	121469867	2	CD8 TEM._.Control_HIP023	17413	SORL1	Intronic
11	121471311	121471811	3	NK._.Control_HIP023	19357	SORL1	Intronic
11	121472275	121472775	17	NK._.Control_HIP044	20321	SORL1	Intronic
11	121472901	121473401	6	CD8 TEM._.COVID19_28205_0564d0	20947	SORL1	Intronic
11	121476129	121476629	5	NK._.COVID19_55650_0086	24175	SORL1	Intronic
11	121477210	121477710	2	NK._.COVID19_55650_0132d0	25256	SORL1	Intronic
11	121479306	121479806	2	CD14 Mono._.COVID19_55650_0066d7	27352	SORL1	Intronic
11	121481829	121482329	19	NK._.Control_HIP044	29875	SORL1	Intronic
11	121482386	121482886	17	NK._.COVID19_28205_0559	30432	SORL1	Intronic
11	121482970	121483470	2	B naive._.COVID19_55650_0067	31016	SORL1	Intronic
11	121483814	121484314	16	CD8 TEM._.COVID19_28205_0564d0	31860	SORL1	Intronic
11	121485196	121485696	19	NK._.Control_EV08	33242	SORL1	Intronic
11	121487735	121488235	2	CD8 TEM._.COVID19_28205_0557	35781	SORL1	Intronic
11	121494664	121495164	9	B naive._.Control_HIP043	42710	SORL1	Intronic
11	121503005	121503505	13	CD14 Mono._.COVID19_28205_0555d0	51051	SORL1	Intronic
11	121508297	121508797	18	NK._.COVID19_55650_0055	56343	SORL1	Intronic
11	121512391	121512891	9	NK._.Control_HIP002	60437	SORL1	Intronic
11	121513015	121513515	8	NK._.Control_HIP043	61061	SORL1	Intronic
11	121514409	121514909	19	NK._.Control_EV08	62455	SORL1	Intronic
11	121515252	121515752	2	NK._.COVID19_55650_0066d7	63298	SORL1	Intronic
11	121520186	121520686	2	CD14 Mono._.COVID19_55650_0052	68232	SORL1	Intronic
11	121521068	121521568	2	CD16 Mono._.Other	69114	SORL1	Intronic
11	121533480	121533980	3	NK._.Control_HIP044	81526	SORL1	Intronic
11	121536760	121537260	2	B naive._.Control_HIP015	84806	SORL1	Intronic
11	121537998	121538498	2	B naive._.Control_EV08	86044	SORL1	Intronic
11	121543925	121544425	2	CD14 Mono._.COVID19_55650_0066d7	91971	SORL1	Intronic
11	121544936	121545436	10	NK._.Control_HIP043	92982	SORL1	Intronic
11	121550206	121550706	5	CD14 Mono._.COVID19_55650_0067	98252	SORL1	Intronic
11	121557278	121557778	10	CD8 TEM._.COVID19_55650_0132d0	105324	SORL1	Intronic
11	121559793	121560293	2	CD4 TCM._.Control_EV08	107839	SORL1	Intronic
11	121562965	121563465	9	NK._.Control_EV08	111011	SORL1	Intronic
11	121569914	121570414	10	B intermediate._.Control_HIP043	117960	SORL1	Exonic
11	121571233	121571733	2	NK._.Control_HIP023	119279	SORL1	Intronic
11	121572421	121572921	8	CD14 Mono._.COVID19_55650_0067	120467	SORL1	Intronic
11	121574149	121574649	5	CD14 Mono._.COVID19_55650_0066d7	122195	SORL1	Intronic
11	121575231	121575731	22	CD14 Mono._.COVID19_55650_0067	123277	SORL1	Intronic
11	121576467	121576967	3	CD14 Mono._.COVID19_55650_0052	124513	SORL1	Intronic
11	121578151	121578651	13	CD14 Mono._.COVID19_55650_0132d0	126197	SORL1	Intronic
11	121582321	121582821	4	CD8 TEM._.Control_EV08	130367	SORL1	Intronic
11	121583781	121584281	2	NK._.Control_EV08	131827	SORL1	Intronic
11	121588582	121589082	3	CD14 Mono._.COVID19_55650_0066d7	136628	SORL1	Intronic
11	121589216	121589716	4	CD14 Mono._.Control_EV08	137262	SORL1	Intronic
11	121590014	121590514	9	B naive._.Control_EV08	138060	SORL1	Intronic
11	121590607	121591107	2	CD14 Mono._.COVID19_55650_0055	138653	SORL1	Exonic
11	121591324	121591824	15	CD4 TCM._.COVID19_55650_0066d7	139370	SORL1	Intronic
11	121595680	121596180	2	CD14 Mono._.COVID19_55650_0067	143726	SORL1	Intronic
11	121623567	121624067	2	CD8 TEM._.Control_EV08	171613	SORL1	Intronic
11	121629852	121630352	2	CD8 TEM._.COVID19_55650_0083	177898	SORL1	Exonic
11	121634761	121635261	4	CD14 Mono._.COVID19_55650_0066d7	182807	SORL1	Distal
11	121650476	121650976	7	CD4 TCM._.Other	198522	SORL1	Distal
11	121651149	121651649	4	CD4 TCM._.COVID19_28205_0558	199195	SORL1	Distal
11	121654177	121654677	2	CD4 TCM._.Other	202223	SORL1	Distal
11	121655428	121655928	15	CD4 TCM._.COVID19_28205_0558	203474	SORL1	Distal
11	121655936	121656436	7	CD16 Mono._.Control_HIP015	203982	SORL1	Distal
11	121683673	121684173	7	CD16 Mono._.Control_HIP023	231719	SORL1	Distal
11	121696408	121696908	2	CD14 Mono._.COVID19_28205_0556	244454	SORL1	Distal
11	121757668	121758168	2	CD14 Mono._.Control_HIP015	305714	SORL1	Distal
11	121763446	121763946	2	CD14 Mono._.COVID19_55650_0057	311492	SORL1	Distal
11	121767344	121767844	5	CD16 Mono._.Control_HIP015	315390	SORL1	Distal
11	121795077	121795577	2	CD4 TCM._.COVID19_28205_0564d0	304516	MIR125B1	Distal
11	121829033	121829533	3	CD14 Mono._.COVID19_55650_0066d7	270560	MIR125B1	Distal
11	121877140	121877640	3	CD14 Mono._.COVID19_55650_0066d7	222453	MIR125B1	Distal
11	121881765	121882265	2	CD14 Mono._.Control_EV08	217828	MIR125B1	Distal
11	121886301	121886801	2	CD14 Mono._.Control_HIP023	213292	MIR125B1	Distal
11	121887510	121888010	8	CD16 Mono._.Control_HIP043	212083	MIR125B1	Distal
11	121890388	121890888	6	CD14 Mono._.COVID19_55650_0066d7	209205	MIR125B1	Distal
11	121891069	121891569	11	CD14 Mono._.COVID19_55650_0066d7	208524	MIR125B1	Distal
11	121898858	121899358	3	CD14 Mono._.COVID19_55650_0066d7	200735	MIR125B1	Distal
11	121901370	121901870	8	CD14 Mono._.COVID19_55650_0057	198223	MIR125B1	Distal
11	121904110	121904610	8	CD16 Mono._.Control_HIP023	195483	MIR125B1	Distal
11	121929821	121930321	11	CD14 Mono._.COVID19_55650_0066d7	169772	MIR125B1	Distal
11	121944783	121945283	6	CD14 Mono._.COVID19_55650_0067	154810	MIR125B1	Distal
11	122007654	122008154	2	pDC._.Rep1	91939	MIR125B1	Distal
11	122050210	122050710	2	pDC._.Rep1	49383	MIR125B1	Distal
11	122066140	122066640	2	B intermediate._.COVID19_55650_0052	33453	MIR125B1	Distal
11	122170695	122171195	2	CD4 TCM._.Other	18636	MIR100	Intronic
11	122186524	122187024	2	CD14 Mono._.Control_HIP015	34465	MIR100	Intronic
11	122202892	122203392	13	CD14 Mono._.COVID19_28205_0556	50833	MIR100	Intronic
11	122210177	122210677	3	CD14 Mono._.COVID19_55650_0066d7	58118	MIR100	Intronic
11	122215349	122215849	10	CD14 Mono._.COVID19_55650_0086	63290	MIR100	Intronic
11	122234235	122234735	2	CD14 Mono._.Control_HIP015	82176	MIR100	Intronic
11	122241514	122242014	8	CD14 Mono._.Control_HIP015	89455	MIR100	Intronic
11	122242663	122243163	8	CD14 Mono._.Other	90604	MIR100	Intronic
11	122250483	122250983	3	CD14 Mono._.COVID19_28205_0555d0	98424	MIR100	Intronic
11	122253825	122254325	18	CD14 Mono._.Control_HIP015	101766	MIR100	Intronic
11	122258502	122259002	18	CD14 Mono._.COVID19_28205_0555d0	106443	MIR100	Intronic
11	122267476	122267976	2	CD14 Mono._.Control_HIP015	100246	MIR100HG	Intronic
11	122316519	122317019	2	CD14 Mono._.COVID19_28205_0558	51203	MIR100HG	Intronic
11	122319771	122320271	9	CD14 Mono._.Control_HIP015	47951	MIR100HG	Intronic
11	122322302	122322802	3	CD14 Mono._.COVID19_55650_0083	45420	MIR100HG	Intronic
11	122330075	122330575	2	B naive._.Control_HIP044	37647	MIR100HG	Intronic
11	122342278	122342778	11	CD14 Mono._.COVID19_55650_0132d0	25444	MIR100HG	Intronic
11	122375920	122376420	2	CD14 Mono._.COVID19_55650_0066d7	8196	MIR100HG	Distal
11	122486616	122487116	2	CD14 Mono._.COVID19_28205_0556	118892	MIR100HG	Distal
11	122491398	122491898	2	CD14 Mono._.COVID19_55650_0083	123674	MIR100HG	Distal
11	122505639	122506139	17	CD14 Mono._.COVID19_55650_0067	137915	MIR100HG	Distal
11	122524117	122524617	18	CD14 Mono._.COVID19_55650_0057	131307	UBASH3B	Distal
11	122556646	122557146	2	B naive._.Control_HIP023	98778	UBASH3B	Distal
11	122580438	122580938	15	CD4 TCM._.Control_HIP023	74986	UBASH3B	Distal
11	122580998	122581498	14	CD4 TCM._.Control_HIP044	74426	UBASH3B	Distal
11	122618608	122619108	2	CD4 TCM._.COVID19_28205_0556	36816	UBASH3B	Distal
11	122628892	122629392	6	CD4 Naive._.Other	26532	UBASH3B	Distal
11	122633152	122633652	7	CD14 Mono._.COVID19_55650_0083	22272	UBASH3B	Distal
11	122637019	122637519	3	CD14 Mono._.COVID19_55650_0055	18405	UBASH3B	Distal
11	122637529	122638029	2	pDC._.Rep1	17895	UBASH3B	Distal
11	122647633	122648133	10	CD14 Mono._.COVID19_28205_0556	7791	UBASH3B	Distal
11	122654233	122654733	2	CD16 Mono._.COVID19_55650_0052	1191	UBASH3B	Promoter
11	122654787	122655287	2	B intermediate._.COVID19_28205_0556	637	UBASH3B	Promoter
11	122655395	122655895	19	CD8 TEM._.COVID19_28205_0557	29	UBASH3B	Promoter
11	122656063	122656563	14	CD4 TCM._.Other	637	UBASH3B	Intronic
11	122656619	122657119	12	CD4 TCM._.COVID19_28205_0558	1193	UBASH3B	Intronic
11	122657841	122658341	2	B intermediate._.Other	2415	UBASH3B	Intronic
11	122660087	122660587	17	CD14 Mono._.COVID19_28205_0558	4661	UBASH3B	Intronic
11	122663715	122664215	2	cDC2._.Rep2	8289	UBASH3B	Intronic
11	122664680	122665180	8	CD14 Mono._.COVID19_55650_0066d7	9254	UBASH3B	Intronic
11	122666108	122666608	2	Plasmablast._.COVID19_28205_0558	10682	UBASH3B	Intronic
11	122666627	122667127	7	CD8 TEM._.COVID19_28205_0564d0	11201	UBASH3B	Intronic
11	122667727	122668227	2	NK._.COVID19_55650_0086	12301	UBASH3B	Intronic
11	122668480	122668980	11	CD4 TCM._.Other	13054	UBASH3B	Intronic
11	122670154	122670654	2	CD4 Naive._.COVID19_28205_0559	14728	UBASH3B	Intronic
11	122671838	122672338	2	NK._.COVID19_28205_0555d0	16412	UBASH3B	Intronic
11	122672959	122673459	8	CD14 Mono._.COVID19_55650_0086	17533	UBASH3B	Intronic
11	122673649	122674149	3	CD14 Mono._.Control_EV08	18223	UBASH3B	Intronic
11	122674538	122675038	6	CD4 Naive._.Control_HIP044	19112	UBASH3B	Intronic
11	122675102	122675602	8	CD4 Naive._.COVID19_28205_0559	19676	UBASH3B	Intronic
11	122681686	122682186	7	CD14 Mono._.Other	26260	UBASH3B	Intronic
11	122687059	122687559	2	CD16 Mono._.COVID19_55650_0083	31633	UBASH3B	Intronic
11	122688152	122688652	4	CD4 TCM._.Control_HIP023	32726	UBASH3B	Intronic
11	122689346	122689846	2	CD4 Naive._.Other	33920	UBASH3B	Intronic
11	122690670	122691170	8	CD4 TCM._.Control_EV08	35244	UBASH3B	Intronic
11	122691192	122691692	13	CD14 Mono._.COVID19_55650_0086	35766	UBASH3B	Intronic
11	122695837	122696337	2	CD16 Mono._.Control_HIP023	40411	UBASH3B	Intronic
11	122696609	122697109	18	CD4 TCM._.Other	41183	UBASH3B	Intronic
11	122697564	122698064	22	CD14 Mono._.COVID19_55650_0083	42138	UBASH3B	Intronic
11	122698262	122698762	3	CD14 Mono._.COVID19_55650_0055	42836	UBASH3B	Intronic
11	122699924	122700424	2	B naive._.Control_HIP044	44498	UBASH3B	Intronic
11	122700859	122701359	2	B naive._.Control_HIP023	45433	UBASH3B	Intronic
11	122701633	122702133	3	CD14 Mono._.Control_HIP002	46207	UBASH3B	Intronic
11	122703976	122704476	4	CD8 TEM._.Control_HIP023	48550	UBASH3B	Intronic
11	122706255	122706755	2	CD14 Mono._.COVID19_55650_0052	50829	UBASH3B	Intronic
11	122708907	122709407	16	CD14 Mono._.Other	53481	UBASH3B	Intronic
11	122711825	122712325	7	CD14 Mono._.COVID19_55650_0067	56399	UBASH3B	Intronic
11	122713912	122714412	4	CD16 Mono._.Control_HIP044	58486	UBASH3B	Intronic
11	122714420	122714920	8	CD16 Mono._.Control_HIP015	58994	UBASH3B	Intronic
11	122715329	122715829	3	CD16 Mono._.Control_HIP023	59903	UBASH3B	Intronic
11	122716010	122716510	7	CD14 Mono._.COVID19_28205_0556	60584	UBASH3B	Intronic
11	122716584	122717084	4	NK._.Control_HIP044	61158	UBASH3B	Intronic
11	122717464	122717964	4	NK_CD56bright._.Other	62038	UBASH3B	Intronic
11	122718183	122718683	6	NK._.Control_HIP023	62757	UBASH3B	Intronic
11	122721832	122722332	5	CD4 Naive._.COVID19_28205_0559	66406	UBASH3B	Intronic
11	122723196	122723696	3	CD4 TCM._.COVID19_55650_0066d0	67770	UBASH3B	Intronic
11	122725916	122726416	4	B naive._.Control_HIP044	70490	UBASH3B	Intronic
11	122726450	122726950	6	B naive._.Control_HIP044	71024	UBASH3B	Intronic
11	122726990	122727490	16	CD4 TCM._.Control_HIP023	71564	UBASH3B	Intronic
11	122727508	122728008	5	CD4 TCM._.Control_HIP043	72082	UBASH3B	Intronic
11	122728323	122728823	2	B intermediate._.COVID19_55650_0067	72897	UBASH3B	Intronic
11	122729103	122729603	2	B naive._.COVID19_28205_0556	73677	UBASH3B	Intronic
11	122733274	122733774	14	CD14 Mono._.Control_HIP023	77848	UBASH3B	Intronic
11	122735057	122735557	2	NK._.COVID19_55650_0086	79631	UBASH3B	Intronic
11	122741653	122742153	12	CD14 Mono._.COVID19_28205_0557	86227	UBASH3B	Intronic
11	122742612	122743112	6	CD16 Mono._.Control_HIP002	87186	UBASH3B	Intronic
11	122743400	122743900	6	NK._.COVID19_28205_0559	87974	UBASH3B	Intronic
11	122743927	122744427	9	CD4 Naive._.COVID19_28205_0558	88501	UBASH3B	Intronic
11	122744525	122745025	6	CD4 TCM._.COVID19_28205_0558	89099	UBASH3B	Intronic
11	122745195	122745695	2	CD4 Naive._.COVID19_28205_0558	89769	UBASH3B	Intronic
11	122746085	122746585	8	CD16 Mono._.Control_HIP043	90659	UBASH3B	Intronic
11	122747141	122747641	3	CD16 Mono._.Control_HIP044	91108	CRTAM	Intronic
11	122748881	122749381	22	CD14 Mono._.COVID19_28205_0555d0	89368	CRTAM	Intronic
11	122750098	122750598	2	CD4 TCM._.COVID19_55650_0083	88151	CRTAM	Intronic
11	122751625	122752125	3	CD14 Mono._.COVID19_55650_0066d7	86624	CRTAM	Intronic
11	122754509	122755009	11	CD14 Mono._.COVID19_55650_0067	83740	CRTAM	Intronic
11	122755409	122755909	5	CD16 Mono._.Control_HIP043	82840	CRTAM	Intronic
11	122756363	122756863	20	CD14 Mono._.Control_HIP044	81886	CRTAM	Intronic
11	122775867	122776367	2	CD4 TCM._.COVID19_55650_0086	62382	CRTAM	Exonic
11	122779123	122779623	4	CD14 Mono._.COVID19_55650_0067	59126	CRTAM	Intronic
11	122781355	122781855	17	CD14 Mono._.Other	56894	CRTAM	Intronic
11	122781862	122782362	3	CD16 Mono._.Control_HIP023	56387	CRTAM	Intronic
11	122790893	122791393	3	CD8 TEM._.COVID19_28205_0557	47356	CRTAM	Intronic
11	122796085	122796585	10	CD4 TCM._.COVID19_55650_0083	42164	CRTAM	Intronic
11	122799235	122799735	2	CD14 Mono._.COVID19_55650_0083	39014	CRTAM	Intronic
11	122804157	122804657	2	B naive._.Control_EV08	34092	CRTAM	Intronic
11	122814345	122814845	3	NK._.COVID19_55650_0066d7	23904	CRTAM	Distal
11	122832629	122833129	8	B naive._.Control_EV08	5620	CRTAM	Distal
11	122833756	122834256	2	B naive._.COVID19_55650_0132d0	4493	CRTAM	Distal
11	122836615	122837115	5	CD8 TEM._.COVID19_28205_0555d0	1634	CRTAM	Promoter
11	122838178	122838678	21	CD8 TEM._.COVID19_55650_0132d0	71	CRTAM	Promoter
11	122838773	122839273	5	CD8 TEM._.COVID19_28205_0557	522	CRTAM	Intronic
11	122840047	122840547	3	CD8 TEM._.COVID19_28205_0564d0	1796	CRTAM	Intronic
11	122840667	122841167	2	CD4 TCM._.COVID19_28205_0555d2	2416	CRTAM	Intronic
11	122842642	122843142	2	CD8 TEM._.COVID19_28205_0557	4391	CRTAM	Intronic
11	122843362	122843862	21	CD8 TEM._.COVID19_28205_0564d0	5111	CRTAM	Intronic
11	122843882	122844382	8	CD8 TEM._.COVID19_28205_0559	5631	CRTAM	Intronic
11	122844665	122845165	4	NK._.COVID19_55650_0086	6414	CRTAM	Intronic
11	122847441	122847941	10	CD14 Mono._.COVID19_55650_0066d7	9190	CRTAM	Intronic
11	122848269	122848769	2	CD8 TEM._.Other	10018	CRTAM	Intronic
11	122848780	122849280	3	CD4 TCM._.COVID19_28205_0564d0	10529	CRTAM	Intronic
11	122850192	122850692	20	CD8 TEM._.COVID19_28205_0559	11941	CRTAM	Intronic
11	122850973	122851473	2	CD16 Mono._.Control_HIP023	12722	CRTAM	Intronic
11	122851569	122852069	17	CD8 TEM._.COVID19_28205_0557	13318	CRTAM	Exonic
11	122852428	122852928	9	CD8 TEM._.Other	14177	CRTAM	Intronic
11	122853904	122854404	15	CD8 TEM._.COVID19_28205_0557	15653	CRTAM	Intronic
11	122856622	122857122	22	CD14 Mono._.COVID19_55650_0066d7	18371	CRTAM	Intronic
11	122863649	122864149	9	CD14 Mono._.COVID19_55650_0086	18628	JHY	Intronic
11	122864344	122864844	16	CD14 Mono._.COVID19_55650_0066d7	17933	JHY	Exonic
11	122864894	122865394	4	CD14 Mono._.COVID19_55650_0055	17383	JHY	Intronic
11	122874909	122875409	4	B intermediate._.COVID19_28205_0558	7368	JHY	Distal
11	122877721	122878221	3	CD8 TEM._.COVID19_55650_0052	4556	JHY	Distal
11	122882623	122883123	12	CD4 TCM._.COVID19_28205_0564d0	344	JHY	Exonic
11	122883172	122883672	9	CD4 TCM._.COVID19_55650_0066d0	893	JHY	Intronic
11	122893109	122893609	3	CD14 Mono._.COVID19_28205_0556	10830	JHY	Intronic
11	122933130	122933630	3	CD14 Mono._.COVID19_55650_0055	48339	BSX	Intronic
11	122976931	122977431	2	CD8 TEM._.COVID19_55650_0132d0	4538	BSX	Distal
11	122981686	122982186	9	CD14 Mono._.COVID19_28205_0558	215	BSX	Promoter
11	122984164	122984664	2	NK._.Control_HIP023	2693	BSX	Distal
11	122984770	122985270	2	NK._.COVID19_55650_0052	3299	BSX	Distal
11	123020935	123021435	17	CD14 Mono._.COVID19_28205_0556	36975	SNORD14E	Distal
11	123023053	123023553	11	CD4 TCM._.COVID19_55650_0083	34857	SNORD14E	Distal
11	123034540	123035040	4	CD14 Mono._.COVID19_55650_0057	23370	SNORD14E	Distal
11	123048823	123049323	2	CD16 Mono._.Control_HIP015	9087	SNORD14E	Distal
11	123049577	123050077	2	CD8 TEM._.COVID19_28205_0564d0	8333	SNORD14E	Distal
11	123054215	123054715	18	NK._.Control_EV08	3695	SNORD14E	Distal
11	123055252	123055752	5	CD8 TEM._.COVID19_55650_0132d0	2658	SNORD14E	Distal
11	123056031	123056531	7	CD4 TCM._.COVID19_55650_0083	1879	SNORD14E	Distal
11	123056926	123057426	6	CD8 TEM._.Control_HIP023	984	SNORD14E	Distal
11	123057546	123058046	6	CD8 TEM._.COVID19_55650_0132d0	364	SNORD14E	Exonic
11	123058336	123058836	6	CD4 TCM._.Control_HIP023	408	SNORD14D	Promoter
11	123059027	123059527	5	CD8 TEM._.Control_HIP045	144	SNORD14C	Promoter
11	123059791	123060291	9	CD8 TEM._.COVID19_55650_0132d0	618	SNORD14C	Promoter
11	123060484	123060984	8	NK._.Control_HIP044	1311	SNORD14C	Promoter
11	123061294	123061794	15	CD4 TCM._.Control_EV08	1685	HSPA8	Intronic
11	123062006	123062506	19	CD4 TCM._.Control_HIP043	973	HSPA8	Exonic
11	123062658	123063158	10	CD8 TEM._.COVID19_28205_0558	321	HSPA8	Exonic
11	123063230	123063730	18	CD4 TCM._.Control_HIP044	249	HSPA8	Promoter
11	123063919	123064419	16	CD8 TEM._.Control_HIP023	938	HSPA8	Promoter
11	123064658	123065158	3	B naive._.Control_HIP023	1677	HSPA8	Promoter
11	123065572	123066072	11	CD14 Mono._.COVID19_55650_0083	2591	HSPA8	Distal
11	123068208	123068708	2	CD16 Mono._.COVID19_55650_0083	5227	HSPA8	Distal
11	123069020	123069520	16	CD4 TCM._.Control_HIP044	6039	HSPA8	Distal
11	123069783	123070283	14	NK._.COVID19_28205_0555d0	6802	HSPA8	Exonic
11	123070411	123070911	17	CD4 TCM._.COVID19_28205_0558	7430	HSPA8	Exonic
11	123073150	123073650	2	CD4 TCM._.COVID19_55650_0083	10169	HSPA8	Exonic
11	123073801	123074301	3	CD4 TCM._.COVID19_28205_0558	10820	HSPA8	Intronic
11	123079976	123080476	3	CD4 Naive._.COVID19_28205_0558	16995	HSPA8	Intronic
11	123082883	123083383	4	CD4 TCM._.Control_HIP023	19902	HSPA8	Exonic
11	123083538	123084038	19	CD14 Mono._.COVID19_55650_0055	20557	HSPA8	Exonic
11	123084586	123085086	2	CD8 TEM._.COVID19_55650_0066d0	21605	HSPA8	Intronic
11	123086214	123086714	3	CD4 TCM._.Control_HIP044	23233	HSPA8	Intronic
11	123087639	123088139	21	CD8 TEM._.COVID19_28205_0557	24658	HSPA8	Intronic
11	123100378	123100878	2	CD4 Naive._.Control_HIP044	37397	HSPA8	Intronic
11	123103162	123103662	9	CD4 TCM._.Control_EV08	40181	HSPA8	Intronic
11	123111312	123111812	2	CD14 Mono._.COVID19_55650_0067	48331	HSPA8	Intronic
11	123118543	123119043	7	CD14 Mono._.COVID19_28205_0564d0	55562	HSPA8	Intronic
11	123123777	123124277	3	CD14 Mono._.Control_HIP045	60796	HSPA8	Intronic
11	123137477	123137977	10	CD14 Mono._.COVID19_55650_0067	57553	CLMP	Intronic
11	123176806	123177306	2	NK._.Control_HIP044	18224	CLMP	Intronic
11	123187770	123188270	2	CD14 Mono._.Control_HIP015	7260	CLMP	Intronic
11	123195260	123195760	2	NK._.Control_EV08	228	CLMP	Promoter
11	123217869	123218369	2	NK._.COVID19_28205_0558	22837	CLMP	Distal
11	123228082	123228582	2	CD14 Mono._.COVID19_55650_0086	33050	CLMP	Distal
11	123232893	123233393	14	CD8 TEM._.Control_EV08	37861	CLMP	Distal
11	123233548	123234048	17	CD8 TEM._.Other	38516	CLMP	Distal
11	123235079	123235579	5	CD8 TEM._.COVID19_28205_0556	40047	CLMP	Distal
11	123238097	123238597	6	CD14 Mono._.Control_HIP044	43065	CLMP	Distal
11	123247131	123247631	12	CD4 TCM._.Control_EV08	52099	CLMP	Distal
11	123261419	123261919	12	CD4 TCM._.COVID19_28205_0556	66387	CLMP	Distal
11	123263700	123264200	2	pDC._.Rep1	68668	CLMP	Distal
11	123264340	123264840	2	pDC._.Rep1	69308	CLMP	Distal
11	123300886	123301386	3	CD4 TCM._.COVID19_55650_0067	80375	MIR4493	Distal
11	123301599	123302099	13	CD4 TCM._.COVID19_55650_0055	79662	MIR4493	Distal
11	123302729	123303229	11	CD14 Mono._.COVID19_55650_0055	78532	MIR4493	Distal
11	123303863	123304363	4	CD4 TCM._.COVID19_28205_0558	77398	MIR4493	Distal
11	123307883	123308383	2	Plasmablast._.COVID19_28205_0558	73378	MIR4493	Distal
11	123356993	123357493	2	NK._.COVID19_28205_0559	24268	MIR4493	Distal
11	123357826	123358326	4	NK._.Control_HIP023	23435	MIR4493	Distal
11	123362851	123363351	2	NK_CD56bright._.Control_HIP015	18410	MIR4493	Distal
11	123381696	123382196	8	NK._.COVID19_28205_0558	433	MIR4493	Promoter
11	123382297	123382797	2	CD8 TEM._.COVID19_55650_0066d0	1034	MIR4493	Promoter
11	123404371	123404871	3	CD14 Mono._.COVID19_55650_0055	23108	MIR4493	Distal
11	123406743	123407243	2	Plasmablast._.COVID19_28205_0558	25480	MIR4493	Distal
11	123407311	123407811	11	CD14 Mono._.COVID19_55650_0066d7	26048	MIR4493	Distal
11	123413576	123414076	17	CD14 Mono._.COVID19_55650_0067	32313	MIR4493	Distal
11	123416518	123417018	8	CD14 Mono._.COVID19_55650_0083	35255	MIR4493	Distal
11	123419546	123420046	4	CD14 Mono._.COVID19_55650_0055	34861	GRAMD1B	Distal
11	123421524	123422024	20	CD14 Mono._.COVID19_55650_0066d7	32883	GRAMD1B	Distal
11	123429531	123430031	2	CD16 Mono._.Other	24876	GRAMD1B	Distal
11	123430188	123430688	16	CD4 TCM._.COVID19_55650_0066d7	24219	GRAMD1B	Distal
11	123430805	123431305	22	CD14 Mono._.Control_HIP015	23602	GRAMD1B	Distal
11	123431622	123432122	8	CD14 Mono._.COVID19_55650_0086	22785	GRAMD1B	Distal
11	123434187	123434687	10	CD4 TCM._.Control_HIP043	20220	GRAMD1B	Distal
11	123434761	123435261	9	CD14 Mono._.COVID19_55650_0086	19646	GRAMD1B	Distal
11	123437399	123437899	2	NK_CD56bright._.Control_HIP043	17008	GRAMD1B	Distal
11	123438277	123438777	3	NK_CD56bright._.Control_HIP043	16130	GRAMD1B	Distal
11	123444099	123444599	5	CD14 Mono._.COVID19_55650_0067	10308	GRAMD1B	Distal
11	123451289	123451789	2	pDC._.Rep2	3118	GRAMD1B	Distal
11	123452619	123453119	8	CD14 Mono._.Control_HIP002	1788	GRAMD1B	Promoter
11	123454184	123454684	20	CD8 TEM._.COVID19_28205_0559	223	GRAMD1B	Promoter
11	123456241	123456741	3	CD4 TCM._.COVID19_55650_0066d7	1832	GRAMD1B	Intronic
11	123457118	123457618	22	CD14 Mono._.COVID19_55650_0052	2709	GRAMD1B	Intronic
11	123462078	123462578	2	pDC._.Rep1	7669	GRAMD1B	Intronic
11	123465611	123466111	21	CD14 Mono._.Control_HIP043	11202	GRAMD1B	Intronic
11	123472077	123472577	2	CD4 Naive._.Control_HIP044	17668	GRAMD1B	Intronic
11	123474221	123474721	15	CD14 Mono._.COVID19_55650_0132d0	19812	GRAMD1B	Intronic
11	123478334	123478834	17	CD14 Mono._.COVID19_55650_0086	23925	GRAMD1B	Intronic
11	123478918	123479418	17	CD14 Mono._.COVID19_28205_0555d0	24509	GRAMD1B	Intronic
11	123479501	123480001	2	CD14 Mono._.COVID19_28205_0556	25092	GRAMD1B	Intronic
11	123480352	123480852	4	B intermediate._.COVID19_28205_0558	25943	GRAMD1B	Intronic
11	123481550	123482050	12	CD8 TEM._.COVID19_55650_0066d0	27141	GRAMD1B	Intronic
11	123484423	123484923	2	pDC._.Rep1	30014	GRAMD1B	Intronic
11	123486741	123487241	2	CD8 TEM._.COVID19_55650_0052	32332	GRAMD1B	Intronic
11	123511134	123511634	17	CD14 Mono._.Control_EV08	56725	GRAMD1B	Intronic
11	123517655	123518155	2	B intermediate._.COVID19_28205_0558	63246	GRAMD1B	Intronic
11	123518453	123518953	2	NK_CD56bright._.Control_HIP043	64044	GRAMD1B	Intronic
11	123547109	123547609	3	B naive._.COVID19_55650_0067	92700	GRAMD1B	Intronic
11	123550062	123550562	9	CD14 Mono._.COVID19_55650_0057	95653	GRAMD1B	Intronic
11	123554850	123555350	13	CD14 Mono._.COVID19_28205_0558	100143	SCN3B	Intronic
11	123559329	123559829	3	NK._.Control_HIP044	95664	SCN3B	Intronic
11	123559969	123560469	10	CD14 Mono._.COVID19_55650_0067	95024	SCN3B	Intronic
11	123560999	123561499	3	B naive._.Control_HIP015	93994	SCN3B	Intronic
11	123564173	123564673	12	CD14 Mono._.COVID19_55650_0057	90820	SCN3B	Intronic
11	123571133	123571633	4	CD14 Mono._.Other	83860	SCN3B	Intronic
11	123576911	123577411	12	CD8 TEM._.COVID19_55650_0066d7	78082	SCN3B	Intronic
11	123580469	123580969	16	CD14 Mono._.COVID19_28205_0556	74524	SCN3B	Intronic
11	123622048	123622548	2	CD16 Mono._.COVID19_55650_0052	32945	SCN3B	Intronic
11	123627002	123627502	2	CD8 TEM._.Control_HIP023	27991	SCN3B	Exonic
11	123627702	123628202	2	CD8 TEM._.COVID19_28205_0557	27291	SCN3B	Distal
11	123640888	123641388	3	B naive._.COVID19_55650_0067	14105	SCN3B	Intronic
11	123653866	123654366	2	CD14 Mono._.Control_HIP015	1127	SCN3B	Exonic
11	123654402	123654902	2	CD4 Naive._.COVID19_28205_0559	591	SCN3B	Intronic
11	123659886	123660386	10	B naive._.COVID19_55650_0067	4891	SCN3B	Distal
11	123680994	123681494	9	CD4 Naive._.Control_HIP043	25999	SCN3B	Distal
11	123707537	123708037	4	CD4 Naive._.Control_HIP044	33887	ZNF202	Distal
11	123711207	123711707	3	CD14 Mono._.Control_HIP044	30217	ZNF202	Distal
11	123725043	123725543	2	B intermediate._.COVID19_55650_0066d7	16381	ZNF202	Exonic
11	123740813	123741313	7	CD4 TCM._.COVID19_55650_0067	611	ZNF202	Intronic
11	123741468	123741968	19	CD4 TCM._.COVID19_55650_0083	42	ZNF202	Promoter
11	123742064	123742564	2	CD4 TCM._.COVID19_28205_0558	638	ZNF202	Promoter
11	124069297	124069797	15	CD14 Mono._.COVID19_55650_0083	30536	OR10G7	Distal
11	124070858	124071358	18	CD14 Mono._.COVID19_55650_0067	32097	OR10G7	Distal
11	124074611	124075111	3	CD14 Mono._.COVID19_55650_0057	35850	OR10G7	Distal
11	124075751	124076251	9	CD14 Mono._.COVID19_55650_0067	36990	OR10G7	Distal
11	124076278	124076778	12	CD14 Mono._.COVID19_55650_0083	37517	OR10G7	Distal
11	124101696	124102196	15	CD14 Mono._.COVID19_28205_0555d0	13415	VWA5A	Distal
11	124108091	124108591	2	CD14 Mono._.COVID19_55650_0066d7	7020	VWA5A	Distal
11	124109029	124109529	2	B intermediate._.Control_HIP043	6082	VWA5A	Distal
11	124115182	124115682	7	CD4 Naive._.COVID19_28205_0559	69	VWA5A	Promoter
11	124115810	124116310	6	NK._.Control_HIP044	697	VWA5A	Exonic
11	124145440	124145940	2	CD14 Mono._.Control_HIP002	30327	VWA5A	Intronic
11	124150542	124151042	9	CD14 Mono._.Control_HIP043	35429	VWA5A	Distal
11	124177269	124177769	15	CD14 Mono._.COVID19_55650_0052	62156	VWA5A	Distal
11	124193160	124193660	15	CD14 Mono._.COVID19_55650_0066d7	56265	OR8G1	Distal
11	124195071	124195571	14	CD14 Mono._.COVID19_55650_0067	54354	OR8G1	Distal
11	124207269	124207769	10	CD14 Mono._.Control_HIP043	42156	OR8G1	Distal
11	124224800	124225300	22	CD14 Mono._.COVID19_55650_0083	24625	OR8G1	Distal
11	124238466	124238966	2	CD14 Mono._.Control_HIP023	10959	OR8G1	Distal
11	124249788	124250288	3	CD14 Mono._.Control_EV08	361	OR8G1	Exonic
11	124265031	124265531	6	CD14 Mono._.COVID19_55650_0066d7	453	OR8G5	Exonic
11	124276059	124276559	2	NK._.COVID19_28205_0558	11481	OR8G5	Distal
11	124285530	124286030	2	B naive._.COVID19_55650_0067	20952	OR8G5	Distal
11	124294653	124295153	2	CD16 Mono._.Control_HIP044	15933	OR8D1	Distal
11	124314934	124315434	2	CD14 Mono._.COVID19_55650_0055	4346	OR8D1	Distal
11	124325468	124325968	5	B naive._.COVID19_55650_0067	5429	OR8D2	Distal
11	124328673	124329173	3	B intermediate._.Control_HIP023	8634	OR8D2	Distal
11	124330050	124330550	8	B intermediate._.Control_HIP043	10011	OR8D2	Distal
11	124339642	124340142	3	CD16 Mono._.Control_HIP023	19603	OR8D2	Distal
11	124402232	124402732	5	CD14 Mono._.COVID19_28205_0558	5113	OR8B3	Distal
11	124415299	124415799	2	B naive._.COVID19_55650_0067	9343	OR8B4	Distal
11	124481588	124482088	7	CD14 Mono._.COVID19_55650_0055	40679	OR8B8	Distal
11	124514079	124514579	2	CD14 Mono._.COVID19_55650_0066d7	29349	OR8B12	Distal
11	124514639	124515139	13	CD14 Mono._.COVID19_55650_0066d7	28789	OR8B12	Distal
11	124518819	124519319	5	CD14 Mono._.Control_EV08	24609	OR8B12	Distal
11	124535758	124536258	4	CD14 Mono._.COVID19_55650_0083	7670	OR8B12	Distal
11	124536500	124537000	5	CD14 Mono._.COVID19_55650_0066d7	6928	OR8B12	Distal
11	124586140	124586640	2	CD8 TEM._.COVID19_55650_0132d0	16392	OR8A1	Distal
11	124605656	124606156	4	CD16 Mono._.COVID19_55650_0052	5583	PANX3	Distal
11	124611930	124612430	2	CD4 Naive._.COVID19_28205_0559	689	PANX3	Intronic
11	124622586	124623086	21	CD8 TEM._.COVID19_28205_0557	0	TBRG1	Promoter
11	124623159	124623659	8	CD14 Mono._.COVID19_28205_0555d0	572	TBRG1	Intronic
11	124623698	124624198	2	CD14 Mono._.COVID19_55650_0086	1111	TBRG1	Intronic
11	124633307	124633807	2	CD8 TEM._.Other	10720	TBRG1	Exonic
11	124644231	124644731	15	CD14 Mono._.COVID19_28205_0564d0	21644	TBRG1	Intronic
11	124646126	124646626	6	B naive._.COVID19_55650_0067	23539	TBRG1	Intronic
11	124669041	124669541	11	NK._.Control_HIP023	4506	SPA17	Intronic
11	124670704	124671204	9	CD4 Naive._.Control_HIP023	2843	SPA17	Intronic
11	124671504	124672004	2	CD8 TEM._.COVID19_55650_0066d0	2043	SPA17	Intronic
11	124672447	124672947	6	CD4 TCM._.COVID19_55650_0066d7	1100	SPA17	Promoter
11	124673098	124673598	14	CD4 TCM._.COVID19_55650_0066d7	449	SPA17	Promoter
11	124673610	124674110	2	pDC._.Rep1	61	SPA17	Promoter
11	124674197	124674697	3	CD4 TCM._.COVID19_28205_0558	648	SPA17	Exonic
11	124696873	124697373	2	CD8 TEM._.Control_EV08	1415	SIAE	Promoter
11	124718154	124718654	5	CD14 Mono._.COVID19_28205_0558	21441	NRGN	Distal
11	124720809	124721309	3	CD14 Mono._.Control_HIP002	18786	NRGN	Distal
11	124724983	124725483	4	B intermediate._.Control_HIP043	14612	NRGN	Distal
11	124725720	124726220	4	CD14 Mono._.COVID19_55650_0066d7	13875	NRGN	Distal
11	124732129	124732629	13	CD14 Mono._.Control_HIP015	7466	NRGN	Distal
11	124736139	124736639	4	CD14 Mono._.Control_HIP023	3456	NRGN	Distal
11	124736658	124737158	17	CD14 Mono._.COVID19_55650_0067	2937	NRGN	Distal
11	124737426	124737926	2	NK._.Control_HIP044	2169	NRGN	Distal
11	124738378	124738878	2	CD4 TCM._.COVID19_28205_0564d0	1217	NRGN	Promoter
11	124739024	124739524	2	CD4 TCM._.COVID19_55650_0066d7	571	NRGN	Promoter
11	124739615	124740115	18	CD4 TCM._.COVID19_55650_0083	18	NRGN	Promoter
11	124740157	124740657	22	CD14 Mono._.Control_EV08	560	NRGN	Intronic
11	124746086	124746586	16	CD14 Mono._.COVID19_55650_0066d7	5901	VSIG2	Intronic
11	124746775	124747275	10	B naive._.Control_HIP015	5212	VSIG2	Exonic
11	124748525	124749025	7	CD16 Mono._.Control_HIP015	3462	VSIG2	Intronic
11	124749893	124750393	5	CD14 Mono._.Control_HIP023	2094	VSIG2	Intronic
11	124752627	124753127	6	CD14 Mono._.Control_HIP002	638	VSIG2	Promoter
11	124753183	124753683	8	CD14 Mono._.COVID19_55650_0066d7	1194	VSIG2	Promoter
11	124757133	124757633	2	CD14 Mono._.COVID19_28205_0556	1745	LOC101929340	Promoter
11	124758248	124758748	7	CD16 Mono._.Control_HIP002	630	LOC101929340	Promoter
11	124759321	124759821	5	CD4 TCM._.COVID19_28205_0558	441	LOC101929340	Intronic
11	124760263	124760763	8	B naive._.Control_EV08	1383	LOC101929340	Intronic
11	124760802	124761302	2	B intermediate._.Other	1237	ESAM	Intronic
11	124761394	124761894	8	B naive._.Control_EV08	645	ESAM	Intronic
11	124762084	124762584	7	B intermediate._.COVID19_55650_0066d7	43	ESAM	Promoter
11	124763082	124763582	17	CD4 TCM._.COVID19_28205_0558	1041	ESAM	Promoter
11	124763819	124764319	2	B naive._.COVID19_55650_0067	1778	ESAM	Promoter
11	124775592	124776092	2	B intermediate._.COVID19_55650_0052	13551	ESAM	Exonic
11	124777239	124777739	5	CD4 Naive._.Control_HIP044	15198	ESAM	Intronic
11	124791912	124792412	9	CD14 Mono._.COVID19_55650_0086	8287	LOC100507283	Intronic
11	124793588	124794088	4	B intermediate._.Control_HIP045	6611	LOC100507283	Intronic
11	124798828	124799328	5	CD8 TEM._.COVID19_55650_0066d7	1371	LOC100507283	Promoter
11	124799331	124799831	12	CD4 TCM._.Control_HIP023	868	LOC100507283	Promoter
11	124800220	124800720	18	NK._.COVID19_55650_0055	19	LOC100507283	Promoter
11	124800961	124801461	12	CD14 Mono._.COVID19_55650_0066d7	537	MSANTD2	Promoter
11	124836906	124837406	19	CD8 TEM._.Other	28229	ROBO3	Distal
11	124837433	124837933	2	NK._.Control_HIP023	27702	ROBO3	Distal
11	124839172	124839672	2	CD8 TEM._.Control_HIP023	25963	ROBO3	Distal
11	124840007	124840507	2	CD4 TCM._.COVID19_55650_0086	25128	ROBO3	Distal
11	124861272	124861772	2	B naive._.COVID19_55650_0067	3863	ROBO3	Distal
11	124862001	124862501	2	CD4 TCM._.Control_HIP023	3134	ROBO3	Distal
11	124863712	124864212	2	CD4 TCM._.COVID19_55650_0066d7	1423	ROBO3	Promoter
11	124865405	124865905	5	CD4 TCM._.Control_EV08	268	ROBO3	Exonic
11	124866243	124866743	8	CD4 TCM._.COVID19_55650_0083	1106	ROBO3	Intronic
11	124867638	124868138	6	CD8 TEM._.Control_HIP023	2501	ROBO3	Intronic
11	124868793	124869293	2	CD4 TCM._.COVID19_55650_0067	3656	ROBO3	Exonic
11	124872397	124872897	2	CD4 TCM._.Control_EV08	7260	ROBO3	Intronic
11	124874550	124875050	2	B naive._.COVID19_55650_0067	9413	ROBO3	Exonic
11	124875182	124875682	2	CD4 TCM._.COVID19_55650_0067	10045	ROBO3	Intronic
11	124875835	124876335	14	CD4 TCM._.COVID19_55650_0066d7	10698	ROBO3	Exonic
11	124876414	124876914	19	CD4 TCM._.COVID19_55650_0055	11277	ROBO3	Exonic
11	124877286	124877786	2	NK._.COVID19_28205_0559	12149	ROBO3	Exonic
11	124877799	124878299	2	CD14 Mono._.COVID19_55650_0086	12662	ROBO3	Exonic
11	124878384	124878884	2	CD4 TCM._.COVID19_28205_0558	13247	ROBO3	Exonic
11	124886751	124887251	2	CD4 TCM._.Control_HIP023	11498	ROBO4	Exonic
11	124893028	124893528	3	CD14 Mono._.COVID19_55650_0067	5221	ROBO4	Intronic
11	124897674	124898174	2	cDC2._.Rep2	575	ROBO4	Exonic
11	124898820	124899320	2	CD4 TCM._.COVID19_28205_0558	569	ROBO4	Promoter
11	124915446	124915946	4	CD14 Mono._.Other	3547	HEPN1	Distal
11	124918563	124919063	2	NK._.COVID19_28205_0555d0	430	HEPN1	Promoter
11	124920728	124921228	19	NK._.Control_HIP045	1733	HEPN1	Exonic
11	124922133	124922633	2	NK._.Other	3138	HEPN1	Intronic
11	124923526	124924026	2	CD4 TCM._.Control_HIP023	4531	HEPN1	Exonic
11	124930779	124931279	3	CD4 TCM._.Control_HIP043	5382	HEPACAM	Intronic
11	124950543	124951043	14	CD8 TEM._.COVID19_55650_0132d0	3327	CCDC15	Distal
11	124952887	124953387	2	CD4 TCM._.COVID19_55650_0086	983	CCDC15	Promoter
11	124953804	124954304	4	NK_CD56bright._.Control_HIP043	66	CCDC15	Promoter
11	124954599	124955099	3	CD4 TCM._.COVID19_55650_0066d7	727	CCDC15	Exonic
11	124961927	124962427	16	CD14 Mono._.COVID19_28205_0564d0	8055	CCDC15	Intronic
11	125001044	125001544	2	NK._.COVID19_28205_0555d0	47172	CCDC15	Intronic
11	125005464	125005964	3	CD14 Mono._.COVID19_55650_0083	51592	CCDC15	Intronic
11	125013568	125014068	3	CD14 Mono._.COVID19_55650_0055	49248	SLC37A2	Intronic
11	125036784	125037284	5	CD14 Mono._.COVID19_55650_0067	26032	SLC37A2	Intronic
11	125042026	125042526	2	pDC._.Rep2	20790	SLC37A2	Distal
11	125062799	125063299	10	B intermediate._.COVID19_28205_0556	17	SLC37A2	Promoter
11	125063465	125063965	11	CD14 Mono._.COVID19_55650_0083	647	SLC37A2	Intronic
11	125064134	125064634	3	CD14 Mono._.COVID19_55650_0066d7	1316	SLC37A2	Intronic
11	125068322	125068822	9	CD14 Mono._.Other	5504	SLC37A2	Intronic
11	125069059	125069559	3	CD14 Mono._.COVID19_55650_0067	6241	SLC37A2	Intronic
11	125069765	125070265	12	CD14 Mono._.Control_EV08	6947	SLC37A2	Intronic
11	125070661	125071161	21	CD14 Mono._.COVID19_55650_0132d0	7843	SLC37A2	Intronic
11	125072422	125072922	2	cDC2._.Rep2	9604	SLC37A2	Intronic
11	125073848	125074348	5	B intermediate._.Control_HIP043	11030	SLC37A2	Intronic
11	125075731	125076231	4	CD14 Mono._.COVID19_55650_0067	12913	SLC37A2	Intronic
11	125079476	125079976	6	CD14 Mono._.COVID19_55650_0066d7	16658	SLC37A2	Exonic
11	125083022	125083522	3	CD14 Mono._.COVID19_55650_0055	20204	SLC37A2	Exonic
11	125102466	125102966	6	CD14 Mono._.COVID19_55650_0067	9046	TMEM218	Exonic
11	125110462	125110962	13	NK._.COVID19_55650_0083	1050	TMEM218	Exonic
11	125111436	125111936	19	CD4 TCM._.Other	76	TMEM218	Promoter
11	125112111	125112611	4	CD8 TEM._.COVID19_55650_0066d0	597	TMEM218	Promoter
11	125113541	125114041	2	CD14 Mono._.COVID19_55650_0067	2027	TMEM218	Distal
11	125114471	125114971	2	CD14 Mono._.COVID19_55650_0066d7	2957	TMEM218	Distal
11	125124104	125124604	15	CD14 Mono._.COVID19_55650_0067	12590	TMEM218	Distal
11	125124633	125125133	14	CD14 Mono._.COVID19_55650_0086	13119	TMEM218	Distal
11	125141669	125142169	10	CD4 TCM._.COVID19_55650_0083	22689	PKNOX2-AS1	Distal
11	125163552	125164052	2	NK._.COVID19_55650_0083	806	PKNOX2-AS1	Promoter
11	125164546	125165046	13	CD4 TCM._.COVID19_55650_0083	108	PKNOX2	Promoter
11	125165554	125166054	5	CD14 Mono._.Control_HIP015	1116	PKNOX2	Promoter
11	125166422	125166922	2	B intermediate._.Other	1984	PKNOX2	Intronic
11	125210521	125211021	2	NK._.COVID19_28205_0555d0	46083	PKNOX2	Intronic
11	125302072	125302572	2	CD8 TEM._.COVID19_28205_0556	137634	PKNOX2	Intronic
11	125345682	125346182	5	CD14 Mono._.Control_HIP023	149281	LOC403312	Intronic
11	125348699	125349199	2	CD4 TCM._.COVID19_55650_0067	146264	LOC403312	Intronic
11	125349542	125350042	2	cDC2._.Rep1	145421	LOC403312	Intronic
11	125355135	125355635	11	CD14 Mono._.Control_HIP043	139828	LOC403312	Intronic
11	125404812	125405312	9	NK._.COVID19_28205_0555d0	90151	LOC403312	Intronic
11	125429014	125429514	4	CD8 TEM._.Control_EV08	65949	LOC403312	Intronic
11	125451349	125451849	4	CD14 Mono._.COVID19_55650_0052	43614	LOC403312	Intronic
11	125452635	125453135	8	CD4 Naive._.Other	42328	LOC403312	Exonic
11	125489116	125489616	5	CD8 TEM._.COVID19_55650_0066d0	5847	LOC403312	Exonic
11	125494010	125494510	2	NK._.COVID19_55650_0083	953	LOC403312	Promoter
11	125494951	125495451	12	NK._.Other	12	LOC403312	Promoter
11	125495500	125496000	10	NK._.Control_HIP002	535	LOC403312	Intronic
11	125496048	125496548	17	NK._.COVID19_55650_0083	18	FEZ1	Promoter
11	125505471	125505971	4	CD14 Mono._.COVID19_55650_0067	9403	FEZ1	Distal
11	125509489	125509989	10	CD14 Mono._.Control_HIP023	13421	FEZ1	Distal
11	125512082	125512582	16	NK._.Control_HIP002	16014	FEZ1	Distal
11	125513144	125513644	2	CD4 TCM._.COVID19_55650_0067	17076	FEZ1	Distal
11	125513812	125514312	7	NK._.COVID19_55650_0067	17744	FEZ1	Distal
11	125514439	125514939	4	NK_CD56bright._.Control_HIP043	18371	FEZ1	Distal
11	125517057	125517557	2	CD14 Mono._.Other	20989	FEZ1	Distal
11	125569133	125569633	19	NK._.COVID19_55650_0055	166	EI24	Exonic
11	125570014	125570514	9	CD4 TCM._.COVID19_55650_0066d0	1047	EI24	Intronic
11	125571910	125572410	2	CD4 TCM._.Control_HIP044	2943	EI24	Intronic
11	125577863	125578363	4	CD14 Mono._.Control_EV08	8896	EI24	Intronic
11	125591483	125591983	18	CD14 Mono._.COVID19_28205_0558	20	STT3A	Promoter
11	125592450	125592950	10	B intermediate._.Control_HIP045	131	STT3A-AS1	Promoter
11	125593345	125593845	10	CD14 Mono._.COVID19_55650_0067	1026	STT3A-AS1	Promoter
11	125623300	125623800	2	CD8 TEM._.COVID19_55650_0067	1585	CHEK1	Promoter
11	125624775	125625275	2	CD14 Mono._.Control_HIP002	110	CHEK1	Promoter
11	125625709	125626209	18	CD4 TCM._.COVID19_55650_0086	822	CHEK1	Exonic
11	125626260	125626760	15	CD4 TCM._.Control_EV08	1373	CHEK1	Exonic
11	125626994	125627494	2	CD4 TCM._.COVID19_55650_0066d7	2107	CHEK1	Intronic
11	125649742	125650242	6	CD4 TCM._.COVID19_28205_0558	24855	CHEK1	Intronic
11	125871358	125871858	2	CD4 TCM._.COVID19_28205_0558	12005	HYLS1	Distal
11	125872064	125872564	2	B naive._.Control_HIP044	11299	HYLS1	Distal
11	125874475	125874975	3	CD4 TCM._.COVID19_28205_0558	8888	HYLS1	Distal
11	125878926	125879426	2	CD14 Mono._.COVID19_55650_0132d0	4437	HYLS1	Distal
11	125886815	125887315	12	CD14 Mono._.Other	3450	HYLS1	Exonic
11	125887319	125887819	22	CD14 Mono._.COVID19_55650_0055	3954	HYLS1	Exonic
11	125887935	125888435	8	B intermediate._.COVID19_28205_0558	4570	HYLS1	Exonic
11	125902982	125903482	18	CD4 TCM._.COVID19_55650_0066d0	10	PUS3	Promoter
11	125903787	125904287	6	CD4 TCM._.Control_EV08	660	DDX25	Promoter
11	125910641	125911141	2	CD16 Mono._.COVID19_55650_0083	7514	DDX25	Intronic
11	125922987	125923487	5	CD14 Mono._.COVID19_55650_0086	19860	DDX25	Exonic
11	125924963	125925463	2	CD8 TEM._.Control_EV08	21836	DDX25	Exonic
11	125941981	125942481	3	CD4 TCM._.COVID19_28205_0558	38854	DDX25	Distal
11	126060972	126061472	2	CD14 Mono._.COVID19_28205_0556	2112	CDON	Intronic
11	126061994	126062494	8	CD8 TEM._.Control_EV08	1090	CDON	Intronic
11	126062515	126063015	17	CD8 TEM._.COVID19_28205_0557	569	CDON	Exonic
11	126063097	126063597	19	CD4 TCM._.COVID19_28205_0558	11	CDON	Promoter
11	126083944	126084444	7	CD4 Naive._.COVID19_28205_0559	20858	CDON	Distal
11	126102665	126103165	2	CD14 Mono._.COVID19_55650_0067	39579	CDON	Distal
11	126188276	126188776	4	B intermediate._.Control_HIP045	22887	FAM118B	Distal
11	126189075	126189575	2	Plasmablast._.COVID19_28205_0558	22088	FAM118B	Distal
11	126194064	126194564	8	CD14 Mono._.COVID19_55650_0055	17099	FAM118B	Distal
11	126203385	126203885	2	CD4 TCM._.COVID19_28205_0558	7778	FAM118B	Exonic
11	126210862	126211362	8	CD4 TCM._.Control_HIP044	301	FAM118B	Promoter
11	126211452	126211952	21	CD8 TEM._.COVID19_55650_0067	9	RPUSD4	Promoter
11	126212839	126213339	2	B naive._.COVID19_55650_0132d0	1396	RPUSD4	Promoter
11	126214349	126214849	4	CD16 Mono._.Control_HIP015	2906	RPUSD4	Intronic
11	126225768	126226268	2	CD16 Mono._.Other	14325	RPUSD4	Intronic
11	126263837	126264337	2	NK._.COVID19_55650_0086	4967	FOXRED1	Exonic
11	126267541	126268041	2	Plasmablast._.COVID19_28205_0558	1263	FOXRED1	Promoter
11	126268075	126268575	7	CD4 TCM._.Control_EV08	729	FOXRED1	Promoter
11	126268765	126269265	21	CD8 TEM._.Other	39	FOXRED1	Promoter
11	126269461	126269961	3	CD8 TEM._.COVID19_55650_0067	566	SRPRA	Promoter
11	126280532	126281032	14	CD14 Mono._.Control_HIP015	2282	TIRAP	Distal
11	126281108	126281608	2	CD14 Mono._.COVID19_55650_0066d7	1706	TIRAP	Promoter
11	126281724	126282224	2	B naive._.Control_HIP023	1090	TIRAP	Promoter
11	126282230	126282730	15	CD4 TCM._.COVID19_55650_0086	584	TIRAP	Promoter
11	126282803	126283303	16	CD14 Mono._.COVID19_55650_0052	11	TIRAP	Promoter
11	126283306	126283806	21	CD14 Mono._.COVID19_28205_0556	490	TIRAP	Intronic
11	126283857	126284357	9	CD14 Mono._.COVID19_55650_0083	1041	TIRAP	Intronic
11	126284786	126285286	16	CD4 TCM._.Control_EV08	1970	TIRAP	Intronic
11	126286118	126286618	4	CD4 TCM._.COVID19_55650_0066d7	3302	TIRAP	Intronic
11	126303191	126303691	4	CD4 TCM._.COVID19_28205_0558	310	DCPS	Promoter
11	126303811	126304311	21	CD8 TEM._.Control_HIP045	308	DCPS	Exonic
11	126304720	126305220	9	CD8 TEM._.Control_HIP023	1217	DCPS	Intronic
11	126305612	126306112	2	Plasmablast._.COVID19_28205_0558	2109	DCPS	Intronic
11	126307603	126308103	5	CD14 Mono._.Other	4100	DCPS	Intronic
11	126308636	126309136	2	pDC._.Rep1	5133	DCPS	Intronic
11	126310434	126310934	19	CD14 Mono._.COVID19_55650_0132d0	6931	DCPS	Intronic
11	126311032	126311532	5	NK._.Control_HIP044	7529	DCPS	Intronic
11	126311563	126312063	22	CD14 Mono._.COVID19_55650_0052	8060	DCPS	Intronic
11	126313767	126314267	2	pDC._.Rep1	10264	DCPS	Intronic
11	126317057	126317557	2	NK._.Control_HIP043	13554	DCPS	Intronic
11	126317560	126318060	16	NK._.Control_HIP044	14057	DCPS	Intronic
11	126318496	126318996	2	pDC._.Rep2	14993	DCPS	Intronic
11	126319102	126319602	19	NK._.Control_EV08	15599	DCPS	Intronic
11	126328791	126329291	6	CD8 TEM._.Control_HIP023	25288	DCPS	Intronic
11	126329587	126330087	19	NK._.COVID19_28205_0559	25749	GSEC	Intronic
11	126330177	126330677	5	NK._.Control_HIP043	25159	GSEC	Intronic
11	126332172	126332672	19	NK._.COVID19_55650_0083	23164	GSEC	Intronic
11	126334751	126335251	2	NK._.Control_EV08	20585	GSEC	Intronic
11	126335949	126336449	17	NK._.Control_HIP044	19387	GSEC	Intronic
11	126336535	126337035	2	NK._.COVID19_28205_0558	18801	GSEC	Exonic
11	126337310	126337810	6	CD14 Mono._.Other	18026	GSEC	Exonic
11	126337906	126338406	2	CD14 Mono._.COVID19_55650_0055	17430	GSEC	Exonic
11	126341733	126342233	3	CD14 Mono._.COVID19_28205_0556	13603	GSEC	Exonic
11	126345887	126346387	22	CD14 Mono._.COVID19_28205_0564d0	9449	GSEC	Intronic
11	126348564	126349064	2	NK._.Control_EV08	6772	GSEC	Intronic
11	126351149	126351649	7	NK._.Control_HIP023	4187	GSEC	Exonic
11	126353193	126353693	7	CD14 Mono._.COVID19_28205_0564d0	2143	GSEC	Intronic
11	126354515	126355015	9	CD8 TEM._.COVID19_55650_0132d0	821	GSEC	Promoter
11	126355255	126355755	19	CD8 TEM._.Control_HIP023	81	GSEC	Promoter
11	126355923	126356423	14	CD8 TEM._.COVID19_55650_0066d0	532	ST3GAL4	Promoter
11	126356474	126356974	19	CD14 Mono._.COVID19_55650_0057	1083	ST3GAL4	Promoter
11	126357221	126357721	2	CD8 TEM._.Control_HIP023	1830	ST3GAL4	Promoter
11	126358500	126359000	2	CD8 TEM._.COVID19_28205_0557	3109	ST3GAL4	Intronic
11	126368585	126369085	4	CD14 Mono._.COVID19_28205_0556	13194	ST3GAL4	Intronic
11	126386003	126386503	5	CD14 Mono._.COVID19_55650_0083	30612	ST3GAL4	Intronic
11	126386538	126387038	16	CD14 Mono._.COVID19_28205_0556	31147	ST3GAL4	Intronic
11	126391303	126391803	6	CD14 Mono._.Other	35912	ST3GAL4	Intronic
11	126391882	126392382	17	CD14 Mono._.COVID19_55650_0052	36491	ST3GAL4	Intronic
11	126392549	126393049	3	NK._.COVID19_28205_0559	37158	ST3GAL4	Intronic
11	126403601	126404101	2	Plasmablast._.1	48210	ST3GAL4	Intronic
11	126415889	126416389	2	NK._.COVID19_55650_0067	60498	ST3GAL4	Intronic
11	126416411	126416911	7	CD16 Mono._.Control_HIP015	61020	ST3GAL4	Intronic
11	126420341	126420841	2	pDC._.Rep1	64950	ST3GAL4	Intronic
11	126426733	126427233	6	NK._.Control_HIP044	71342	ST3GAL4	Intronic
11	126427239	126427739	6	NK._.COVID19_55650_0086	71848	ST3GAL4	Intronic
11	126440727	126441227	17	CD14 Mono._.COVID19_28205_0555d2	85336	ST3GAL4	Intronic
11	126443456	126443956	2	pDC._.Rep1	88065	ST3GAL4	Intronic
11	126444653	126445153	2	CD14 Mono._.COVID19_28205_0556	89262	ST3GAL4	Intronic
11	126456723	126457223	5	CD14 Mono._.COVID19_55650_0066d7	101332	ST3GAL4	Intronic
11	126457329	126457829	4	CD14 Mono._.COVID19_55650_0055	101938	ST3GAL4	Intronic
11	126464729	126465229	13	CD14 Mono._.Control_HIP002	109338	ST3GAL4	Intronic
11	126465640	126466140	2	Plasmablast._.1	110249	ST3GAL4	Intronic
11	126466462	126466962	2	Plasmablast._.1	111071	ST3GAL4	Intronic
11	126468256	126468756	9	CD14 Mono._.COVID19_55650_0066d7	112865	ST3GAL4	Intronic
11	126469167	126469667	3	CD14 Mono._.COVID19_55650_0066d7	113776	ST3GAL4	Intronic
11	126476606	126477106	2	CD8 TEM._.COVID19_55650_0067	121215	ST3GAL4	Intronic
11	126477913	126478413	4	CD8 TEM._.COVID19_55650_0066d0	122522	ST3GAL4	Intronic
11	126478486	126478986	2	CD8 TEM._.COVID19_55650_0066d0	123095	ST3GAL4	Intronic
11	126480668	126481168	19	CD14 Mono._.Control_HIP002	125277	ST3GAL4	Intronic
11	126490448	126490948	2	CD4 TCM._.COVID19_55650_0083	135057	ST3GAL4	Intronic
11	126590388	126590888	2	CD4 TCM._.Control_HIP044	62213	LOC101929427	Intronic
11	126591085	126591585	2	CD4 TCM._.COVID19_28205_0558	61516	LOC101929427	Intronic
11	126704120	126704620	2	pDC._.Rep2	51517	LOC101929427	Intronic
11	126716395	126716895	2	CD14 Mono._.Other	63792	LOC101929427	Intronic
11	126731775	126732275	2	CD8 TEM._.Other	79172	LOC101929427	Intronic
11	126744595	126745095	3	NK._.Control_HIP044	91992	LOC101929427	Intronic
11	126748406	126748906	2	NK_CD56bright._.Control_HIP015	95803	LOC101929427	Intronic
11	126858333	126858833	2	NK_CD56bright._.Other	82162	KIRREL3-AS2	Intronic
11	126862686	126863186	4	NK_CD56bright._.Control_HIP044	77809	KIRREL3-AS2	Intronic
11	126917742	126918242	3	CD14 Mono._.COVID19_55650_0066d7	22753	KIRREL3-AS2	Intronic
11	126990273	126990773	3	CD8 TEM._.Control_HIP023	1980	MIR3167	Promoter
11	127073993	127074493	2	Plasmablast._.1	7240	LOC101929473	Intronic
11	127569751	127570251	2	NK._.COVID19_55650_0086	298938	LOC101929497	Distal
11	127620641	127621141	2	CD14 Mono._.COVID19_55650_0086	349828	LOC101929497	Distal
11	127623357	127623857	2	pDC._.Rep1	352544	LOC101929497	Distal
11	127657571	127658071	2	B naive._.COVID19_55650_0052	386758	LOC101929497	Distal
11	128026596	128027096	16	CD14 Mono._.COVID19_55650_0067	495543	MIR6090	Distal
11	128027789	128028289	4	CD14 Mono._.COVID19_55650_0067	494350	MIR6090	Distal
11	128031491	128031991	8	CD4 Naive._.Other	490648	MIR6090	Distal
11	128034970	128035470	2	NK._.Control_HIP044	487169	MIR6090	Distal
11	128035970	128036470	17	CD8 TEM._.Other	486169	MIR6090	Distal
11	128036870	128037370	6	CD4 TCM._.Control_EV08	485269	MIR6090	Distal
11	128038571	128039071	3	CD8 TEM._.Control_HIP023	483568	MIR6090	Distal
11	128039129	128039629	19	NK._.Control_HIP045	483010	MIR6090	Distal
11	128039632	128040132	21	CD14 Mono._.COVID19_55650_0132d0	482507	MIR6090	Distal
11	128040520	128041020	3	CD8 TEM._.COVID19_55650_0132d0	481619	MIR6090	Distal
11	128042164	128042664	9	CD8 TEM._.COVID19_55650_0083	479975	MIR6090	Distal
11	128045083	128045583	11	CD8 TEM._.COVID19_55650_0132d0	477056	MIR6090	Distal
11	128051158	128051658	5	CD4 Naive._.Control_HIP044	470981	MIR6090	Distal
11	128052278	128052778	9	CD4 TCM._.Control_HIP043	469861	MIR6090	Distal
11	128052811	128053311	13	CD4 TCM._.COVID19_28205_0556	469328	MIR6090	Distal
11	128054501	128055001	11	CD4 TCM._.COVID19_28205_0558	467638	MIR6090	Distal
11	128058813	128059313	12	CD8 TEM._.COVID19_28205_0557	463326	MIR6090	Distal
11	128071282	128071782	2	CD8 TEM._.COVID19_28205_0557	450857	MIR6090	Distal
11	128084558	128085058	5	CD8 TEM._.COVID19_55650_0066d0	437581	MIR6090	Distal
11	128085263	128085763	5	CD4 Naive._.Control_HIP044	436876	MIR6090	Distal
11	128086249	128086749	3	CD4 TCM._.COVID19_28205_0564d0	435890	MIR6090	Distal
11	128086753	128087253	6	CD8 TEM._.Control_HIP023	435386	MIR6090	Distal
11	128095438	128095938	9	CD14 Mono._.COVID19_55650_0067	426701	MIR6090	Distal
11	128116752	128117252	3	NK._.Control_HIP043	405387	MIR6090	Distal
11	128149280	128149780	3	NK._.COVID19_28205_0555d0	372859	MIR6090	Distal
11	128154128	128154628	2	CD8 TEM._.COVID19_28205_0557	368011	MIR6090	Distal
11	128157600	128158100	8	CD4 Naive._.COVID19_28205_0559	364539	MIR6090	Distal
11	128164518	128165018	2	CD14 Mono._.COVID19_55650_0067	357621	MIR6090	Distal
11	128172244	128172744	15	CD4 TCM._.COVID19_28205_0558	349895	MIR6090	Distal
11	128172753	128173253	11	CD4 TCM._.COVID19_55650_0083	349386	MIR6090	Distal
11	128181699	128182199	2	CD4 TCM._.COVID19_28205_0564d0	340440	MIR6090	Distal
11	128188256	128188756	2	NK._.COVID19_55650_0083	333883	MIR6090	Distal
11	128190209	128190709	19	NK._.COVID19_28205_0559	331930	MIR6090	Distal
11	128193658	128194158	2	CD8 TEM._.Control_HIP023	328481	MIR6090	Distal
11	128194987	128195487	15	CD4 TCM._.Control_HIP023	327152	MIR6090	Distal
11	128200353	128200853	6	NK._.COVID19_28205_0559	321786	MIR6090	Distal
11	128200949	128201449	8	CD8 TEM._.COVID19_55650_0066d0	321190	MIR6090	Distal
11	128219271	128219771	2	CD16 Mono._.COVID19_55650_0083	302868	MIR6090	Distal
11	128222223	128222723	2	CD8 TEM._.COVID19_28205_0556	299916	MIR6090	Distal
11	128224326	128224826	2	B intermediate._.COVID19_28205_0556	297813	MIR6090	Distal
11	128228902	128229402	8	CD14 Mono._.COVID19_55650_0083	293237	MIR6090	Distal
11	128238766	128239266	7	CD16 Mono._.Control_HIP043	283373	MIR6090	Distal
11	128254871	128255371	2	CD16 Mono._.Control_HIP015	267268	MIR6090	Distal
11	128258594	128259094	2	B naive._.Control_EV08	263545	MIR6090	Distal
11	128259782	128260282	4	B intermediate._.COVID19_55650_0066d7	262357	MIR6090	Distal
11	128260786	128261286	2	B intermediate._.Control_HIP044	261353	MIR6090	Distal
11	128262460	128262960	4	B naive._.COVID19_55650_0052	259679	MIR6090	Distal
11	128270578	128271078	5	CD16 Mono._.COVID19_55650_0083	251561	MIR6090	Distal
11	128271428	128271928	7	CD16 Mono._.Control_HIP044	250711	MIR6090	Distal
11	128272031	128272531	3	CD4 TCM._.Control_HIP045	250108	MIR6090	Distal
11	128272820	128273320	2	CD4 TCM._.COVID19_55650_0067	249319	MIR6090	Distal
11	128273600	128274100	6	CD16 Mono._.Control_HIP044	248539	MIR6090	Distal
11	128274662	128275162	4	B naive._.Control_HIP023	247477	MIR6090	Distal
11	128284645	128285145	2	NK._.COVID19_28205_0555d0	237494	MIR6090	Distal
11	128285289	128285789	12	NK._.COVID19_28205_0555d0	236850	MIR6090	Distal
11	128286163	128286663	2	CD8 TEM._.COVID19_28205_0564d0	235976	MIR6090	Distal
11	128289056	128289556	2	NK._.COVID19_28205_0559	233083	MIR6090	Distal
11	128289941	128290441	2	cDC2._.Rep2	232198	MIR6090	Distal
11	128290455	128290955	2	Plasmablast._.1	231684	MIR6090	Distal
11	128291751	128292251	9	B naive._.Control_HIP043	230388	MIR6090	Distal
11	128292350	128292850	2	NK._.COVID19_55650_0066d7	229789	MIR6090	Distal
11	128293802	128294302	3	B naive._.Control_EV08	228337	MIR6090	Distal
11	128294468	128294968	2	CD14 Mono._.COVID19_55650_0066d7	227671	MIR6090	Distal
11	128295535	128296035	2	CD4 Naive._.COVID19_28205_0559	226604	MIR6090	Distal
11	128296968	128297468	6	CD4 TCM._.COVID19_55650_0067	225171	MIR6090	Distal
11	128298176	128298676	6	B intermediate._.COVID19_55650_0067	223963	MIR6090	Distal
11	128299385	128299885	13	CD4 TCM._.COVID19_55650_0083	222754	MIR6090	Distal
11	128300727	128301227	14	CD4 TCM._.COVID19_28205_0558	221412	MIR6090	Distal
11	128301675	128302175	5	CD4 TCM._.Other	220464	MIR6090	Distal
11	128302429	128302929	9	CD4 Naive._.Control_HIP015	219710	MIR6090	Distal
11	128303135	128303635	3	CD8 TEM._.COVID19_55650_0066d0	219004	MIR6090	Distal
11	128303929	128304429	9	CD4 TCM._.Control_EV08	218210	MIR6090	Distal
11	128304663	128305163	18	CD4 TCM._.Control_HIP023	217476	MIR6090	Distal
11	128305501	128306001	19	CD8 TEM._.Control_HIP023	216638	MIR6090	Distal
11	128309287	128309787	2	CD4 Naive._.COVID19_28205_0558	212852	MIR6090	Distal
11	128310058	128310558	2	CD4 Naive._.COVID19_28205_0558	212081	MIR6090	Distal
11	128311004	128311504	4	NK._.COVID19_55650_0083	211135	MIR6090	Distal
11	128311954	128312454	10	CD4 TCM._.Control_HIP023	210185	MIR6090	Distal
11	128315846	128316346	9	CD14 Mono._.COVID19_55650_0066d7	206293	MIR6090	Distal
11	128316517	128317017	12	CD14 Mono._.COVID19_55650_0066d7	205622	MIR6090	Distal
11	128317623	128318123	4	CD4 TCM._.COVID19_55650_0066d7	204516	MIR6090	Distal
11	128318804	128319304	18	NK._.COVID19_55650_0066d7	203335	MIR6090	Distal
11	128319312	128319812	9	B naive._.Control_HIP015	202827	MIR6090	Distal
11	128322263	128322763	3	CD8 TEM._.COVID19_28205_0558	199876	MIR6090	Distal
11	128323340	128323840	17	CD4 TCM._.Control_HIP044	198799	MIR6090	Distal
11	128324017	128324517	5	CD4 TCM._.Control_HIP015	198122	MIR6090	Distal
11	128324582	128325082	19	CD4 TCM._.Control_EV08	197557	MIR6090	Distal
11	128325208	128325708	5	NK._.COVID19_55650_0086	196931	MIR6090	Distal
11	128327079	128327579	2	CD4 TCM._.COVID19_28205_0558	195060	MIR6090	Distal
11	128328208	128328708	3	CD4 TCM._.Control_EV08	193931	MIR6090	Distal
11	128329136	128329636	7	CD4 Naive._.COVID19_28205_0559	193003	MIR6090	Distal
11	128330489	128330989	2	CD4 TCM._.COVID19_28205_0556	191650	MIR6090	Distal
11	128331288	128331788	5	B naive._.Control_EV08	190851	MIR6090	Distal
11	128339600	128340100	11	CD4 TCM._.COVID19_28205_0558	182539	MIR6090	Distal
11	128341249	128341749	18	CD4 TCM._.Control_HIP023	180890	MIR6090	Distal
11	128341829	128342329	9	CD4 TCM._.COVID19_28205_0558	180310	MIR6090	Distal
11	128342757	128343257	8	B naive._.COVID19_55650_0132d0	179382	MIR6090	Distal
11	128343459	128343959	3	CD4 TCM._.Other	178680	MIR6090	Distal
11	128344218	128344718	2	CD8 TEM._.COVID19_28205_0557	177921	MIR6090	Distal
11	128345286	128345786	18	CD4 TCM._.Control_HIP044	176853	MIR6090	Distal
11	128346778	128347278	4	CD4 TCM._.COVID19_55650_0067	175361	MIR6090	Distal
11	128349846	128350346	8	CD4 TCM._.COVID19_55650_0066d7	172293	MIR6090	Distal
11	128351181	128351681	3	CD4 TCM._.COVID19_55650_0067	170958	MIR6090	Distal
11	128361255	128361755	6	B intermediate._.COVID19_55650_0066d7	160884	MIR6090	Distal
11	128365298	128365798	2	CD8 TEM._.COVID19_55650_0132d0	156841	MIR6090	Distal
11	128367577	128368077	20	CD8 TEM._.COVID19_28205_0564d0	154562	MIR6090	Distal
11	128375985	128376485	5	CD4 TCM._.Control_HIP044	146154	MIR6090	Distal
11	128379564	128380064	13	CD4 TCM._.Control_HIP044	142575	MIR6090	Distal
11	128399010	128399510	9	B naive._.COVID19_55650_0067	123129	MIR6090	Distal
11	128411741	128412241	7	CD4 Naive._.Other	110398	MIR6090	Distal
11	128415536	128416036	2	B intermediate._.Control_HIP043	106603	MIR6090	Distal
11	128417509	128418009	6	CD4 Naive._.COVID19_28205_0559	104630	MIR6090	Distal
11	128419367	128419867	4	NK._.Control_HIP023	102772	MIR6090	Distal
11	128420722	128421222	4	CD4 TCM._.Other	101417	MIR6090	Distal
11	128421537	128422037	2	CD4 Naive._.Control_HIP044	100602	MIR6090	Distal
11	128422609	128423109	4	NK_CD56bright._.Control_HIP015	99530	MIR6090	Distal
11	128434809	128435309	4	NK._.COVID19_28205_0555d0	87330	MIR6090	Distal
11	128441214	128441714	2	B naive._.Other	80925	MIR6090	Distal
11	128444235	128444735	2	B intermediate._.COVID19_55650_0052	77904	MIR6090	Distal
11	128446603	128447103	2	CD4 TCM._.COVID19_28205_0558	75536	MIR6090	Distal
11	128448591	128449091	3	CD4 Naive._.Control_HIP043	73548	MIR6090	Distal
11	128449304	128449804	4	CD4 TCM._.COVID19_28205_0558	72835	MIR6090	Distal
11	128451085	128451585	2	CD4 Naive._.COVID19_28205_0558	71054	MIR6090	Distal
11	128452104	128452604	2	CD4 TCM._.Other	70035	MIR6090	Distal
11	128453103	128453603	5	CD4 TCM._.COVID19_28205_0558	69036	MIR6090	Distal
11	128453859	128454359	7	CD4 TCM._.COVID19_28205_0556	68280	MIR6090	Distal
11	128455677	128456177	2	CD4 Naive._.COVID19_28205_0558	66462	MIR6090	Distal
11	128456868	128457368	2	CD8 TEM._.COVID19_55650_0132d0	65271	MIR6090	Distal
11	128457414	128457914	2	CD4 Naive._.Other	64725	MIR6090	Distal
11	128460761	128461261	2	CD4 Naive._.Control_HIP044	61378	MIR6090	Exonic
11	128462752	128463252	8	CD4 TCM._.COVID19_28205_0564d0	59387	MIR6090	Intronic
11	128464113	128464613	3	CD8 TEM._.Control_HIP023	58026	MIR6090	Intronic
11	128464834	128465334	12	CD8 TEM._.COVID19_28205_0559	57305	MIR6090	Intronic
11	128465504	128466004	13	CD4 TCM._.COVID19_55650_0066d7	56635	MIR6090	Intronic
11	128466189	128466689	7	CD4 TCM._.COVID19_55650_0067	55950	MIR6090	Intronic
11	128466725	128467225	11	CD4 TCM._.COVID19_28205_0558	55414	MIR6090	Intronic
11	128467676	128468176	7	CD4 Naive._.COVID19_28205_0559	54463	MIR6090	Intronic
11	128468291	128468791	7	B intermediate._.Control_HIP045	53848	MIR6090	Intronic
11	128469065	128469565	10	B intermediate._.Control_HIP043	53074	MIR6090	Intronic
11	128470051	128470551	18	CD4 TCM._.COVID19_28205_0556	52088	MIR6090	Intronic
11	128470698	128471198	2	CD4 TCM._.COVID19_55650_0086	51441	MIR6090	Intronic
11	128471300	128471800	15	CD4 TCM._.COVID19_28205_0564d0	50839	MIR6090	Intronic
11	128472140	128472640	16	CD4 TCM._.Control_EV08	49999	MIR6090	Intronic
11	128472657	128473157	5	B intermediate._.Other	49482	MIR6090	Intronic
11	128473533	128474033	14	CD4 TCM._.COVID19_28205_0556	48606	MIR6090	Intronic
11	128474106	128474606	10	CD4 TCM._.Control_EV08	48033	MIR6090	Intronic
11	128474681	128475181	5	CD4 TCM._.Control_EV08	47458	MIR6090	Intronic
11	128475375	128475875	15	CD4 TCM._.Other	46764	MIR6090	Intronic
11	128475938	128476438	6	CD4 TCM._.COVID19_28205_0558	46201	MIR6090	Intronic
11	128476634	128477134	19	CD4 TCM._.COVID19_28205_0558	45505	MIR6090	Intronic
11	128477253	128477753	10	CD4 TCM._.COVID19_28205_0564d0	44886	MIR6090	Intronic
11	128477769	128478269	10	B naive._.Control_HIP015	44370	MIR6090	Intronic
11	128478275	128478775	5	CD8 TEM._.Control_HIP002	43864	MIR6090	Intronic
11	128479096	128479596	13	CD4 TCM._.Control_HIP043	43043	MIR6090	Intronic
11	128480065	128480565	7	CD4 TCM._.COVID19_28205_0564d0	42074	MIR6090	Exonic
11	128481672	128482172	6	CD4 TCM._.Control_HIP023	40467	MIR6090	Intronic
11	128482344	128482844	18	NK._.Control_HIP023	39795	MIR6090	Intronic
11	128483378	128483878	10	B intermediate._.COVID19_55650_0066d7	38761	MIR6090	Intronic
11	128484069	128484569	5	CD4 TCM._.COVID19_28205_0556	38070	MIR6090	Intronic
11	128484740	128485240	2	CD4 TCM._.COVID19_28205_0558	37399	MIR6090	Exonic
11	128485993	128486493	3	CD4 TCM._.COVID19_28205_0556	36146	MIR6090	Intronic
11	128486893	128487393	4	CD4 TCM._.COVID19_55650_0067	35246	MIR6090	Intronic
11	128487809	128488309	7	CD4 TCM._.Other	34330	MIR6090	Intronic
11	128488334	128488834	10	CD4 TCM._.Control_HIP023	33805	MIR6090	Intronic
11	128489896	128490396	2	CD4 TCM._.Other	32243	MIR6090	Intronic
11	128490798	128491298	8	CD4 TCM._.Control_EV08	31341	MIR6090	Intronic
11	128491528	128492028	8	CD4 TCM._.COVID19_28205_0556	30611	MIR6090	Intronic
11	128492469	128492969	7	CD8 TEM._.COVID19_28205_0564d0	29670	MIR6090	Intronic
11	128493072	128493572	13	CD4 TCM._.COVID19_28205_0564d0	29067	MIR6090	Intronic
11	128493704	128494204	2	CD4 Naive._.Control_HIP043	28435	MIR6090	Intronic
11	128494338	128494838	9	CD4 Naive._.COVID19_28205_0559	27801	MIR6090	Intronic
11	128495400	128495900	4	CD4 TCM._.Control_HIP043	26739	MIR6090	Intronic
11	128496001	128496501	6	CD4 Naive._.COVID19_28205_0559	26138	MIR6090	Intronic
11	128496990	128497490	6	B naive._.COVID19_55650_0067	25149	MIR6090	Intronic
11	128497534	128498034	3	CD8 TEM._.Other	24605	MIR6090	Intronic
11	128498684	128499184	5	CD4 Naive._.COVID19_28205_0559	23455	MIR6090	Intronic
11	128499789	128500289	6	CD4 TCM._.Control_HIP023	22350	MIR6090	Intronic
11	128500548	128501048	5	CD8 TEM._.COVID19_55650_0132d0	21591	MIR6090	Intronic
11	128501179	128501679	9	CD8 TEM._.COVID19_28205_0557	20960	MIR6090	Intronic
11	128501712	128502212	15	CD8 TEM._.COVID19_28205_0564d0	20427	MIR6090	Intronic
11	128503069	128503569	8	CD8 TEM._.COVID19_28205_0564d0	19070	MIR6090	Intronic
11	128503626	128504126	19	CD4 TCM._.COVID19_28205_0556	18513	MIR6090	Intronic
11	128504424	128504924	8	CD8 TEM._.COVID19_55650_0132d0	17715	MIR6090	Intronic
11	128505370	128505870	9	CD4 TCM._.Control_HIP023	16769	MIR6090	Intronic
11	128506238	128506738	8	CD4 TCM._.COVID19_55650_0067	15901	MIR6090	Intronic
11	128507275	128507775	17	CD8 TEM._.COVID19_28205_0564d0	14864	MIR6090	Intronic
11	128507857	128508357	19	CD8 TEM._.COVID19_28205_0564d0	14282	MIR6090	Intronic
11	128508767	128509267	11	CD4 TCM._.COVID19_28205_0558	13372	MIR6090	Intronic
11	128509922	128510422	7	CD4 TCM._.Control_EV08	12217	MIR6090	Intronic
11	128510767	128511267	5	CD4 Naive._.COVID19_28205_0558	11372	MIR6090	Intronic
11	128511674	128512174	7	CD4 TCM._.COVID19_28205_0556	10465	MIR6090	Intronic
11	128512298	128512798	18	CD8 TEM._.Control_HIP023	9841	MIR6090	Intronic
11	128513207	128513707	2	CD4 TCM._.Control_EV08	8932	MIR6090	Intronic
11	128513833	128514333	7	CD4 Naive._.COVID19_28205_0558	8306	MIR6090	Intronic
11	128515116	128515616	12	NK._.COVID19_28205_0555d0	7023	MIR6090	Intronic
11	128515782	128516282	7	CD4 TCM._.COVID19_28205_0558	6357	MIR6090	Intronic
11	128516331	128516831	6	CD4 TCM._.Control_HIP023	5808	MIR6090	Intronic
11	128517229	128517729	10	CD8 TEM._.COVID19_55650_0132d0	4910	MIR6090	Intronic
11	128517860	128518360	7	CD4 TCM._.Control_EV08	4279	MIR6090	Intronic
11	128518385	128518885	6	CD8 TEM._.COVID19_28205_0556	3754	MIR6090	Intronic
11	128519476	128519976	8	CD8 TEM._.COVID19_28205_0564d0	2663	MIR6090	Intronic
11	128520610	128521110	17	CD4 TCM._.Control_EV08	1529	MIR6090	Promoter
11	128521162	128521662	11	CD8 TEM._.Control_HIP023	977	MIR6090	Promoter
11	128521678	128522178	13	CD8 TEM._.COVID19_28205_0556	461	MIR6090	Promoter
11	128522205	128522705	21	CD8 TEM._.COVID19_55650_0132d0	64	MIR6090	Promoter
11	128522986	128523486	19	CD4 TCM._.Control_HIP023	845	MIR6090	Intronic
11	128523751	128524251	2	CD8 TEM._.Other	1610	MIR6090	Intronic
11	128525490	128525990	21	CD8 TEM._.COVID19_55650_0083	401	ETS1-AS1	Promoter
11	128527163	128527663	3	CD4 TCM._.COVID19_28205_0556	1270	ETS1-AS1	Exonic
11	128527769	128528269	2	CD14 Mono._.Control_HIP002	1876	ETS1-AS1	Intronic
11	128544592	128545092	7	CD4 Naive._.COVID19_28205_0559	18699	ETS1-AS1	Intronic
11	128545918	128546418	2	CD4 Naive._.COVID19_28205_0559	20025	ETS1-AS1	Intronic
11	128548038	128548538	4	CD4 Naive._.COVID19_28205_0558	22145	ETS1-AS1	Intronic
11	128548577	128549077	9	B naive._.Control_HIP023	22684	ETS1-AS1	Intronic
11	128549637	128550137	4	CD4 TCM._.Control_HIP023	23744	ETS1-AS1	Intronic
11	128550258	128550758	2	B naive._.COVID19_55650_0132d0	24365	ETS1-AS1	Intronic
11	128550886	128551386	9	CD4 TCM._.COVID19_55650_0066d7	24993	ETS1-AS1	Intronic
11	128551620	128552120	19	NK._.COVID19_55650_0132d0	25727	ETS1-AS1	Intronic
11	128552336	128552836	5	CD8 TEM._.Control_HIP044	26443	ETS1-AS1	Intronic
11	128552916	128553416	22	CD14 Mono._.COVID19_55650_0083	27023	ETS1-AS1	Intronic
11	128563906	128564406	8	B naive._.Control_HIP044	23401	ETS1	Intronic
11	128565798	128566298	20	CD14 Mono._.COVID19_55650_0052	21509	ETS1	Intronic
11	128567112	128567612	3	CD14 Mono._.COVID19_55650_0067	20195	ETS1	Intronic
11	128568109	128568609	6	CD14 Mono._.COVID19_55650_0067	19198	ETS1	Intronic
11	128573529	128574029	3	CD14 Mono._.Control_EV08	13778	ETS1	Intronic
11	128574994	128575494	2	CD4 Naive._.COVID19_28205_0559	12313	ETS1	Intronic
11	128575848	128576348	16	CD14 Mono._.COVID19_55650_0066d7	11459	ETS1	Intronic
11	128579797	128580297	21	CD14 Mono._.COVID19_28205_0564d0	7510	ETS1	Intronic
11	128580439	128580939	13	CD14 Mono._.COVID19_55650_0055	6868	ETS1	Intronic
11	128582849	128583349	19	CD14 Mono._.COVID19_55650_0067	4458	ETS1	Intronic
11	128596159	128596659	8	B naive._.COVID19_55650_0067	8850	ETS1	Distal
11	128602927	128603427	2	CD4 Naive._.Control_HIP043	15618	ETS1	Distal
11	128603965	128604465	4	B naive._.Other	16656	ETS1	Distal
11	128607709	128608209	6	NK._.COVID19_28205_0559	20400	ETS1	Distal
11	128608787	128609287	7	CD4 Naive._.COVID19_28205_0558	21478	ETS1	Distal
11	128609685	128610185	2	B intermediate._.Other	22376	ETS1	Distal
11	128610284	128610784	2	CD4 Naive._.COVID19_28205_0559	22975	ETS1	Distal
11	128610916	128611416	10	B naive._.Control_HIP043	23607	ETS1	Distal
11	128611675	128612175	3	CD4 TCM._.Control_EV08	24366	ETS1	Distal
11	128613250	128613750	2	pDC._.Rep2	25941	ETS1	Distal
11	128613947	128614447	3	B naive._.Control_HIP043	26638	ETS1	Distal
11	128617879	128618379	2	CD4 TCM._.Other	30570	ETS1	Distal
11	128618690	128619190	3	NK_CD56bright._.Control_HIP044	31381	ETS1	Distal
11	128619755	128620255	2	CD4 TCM._.COVID19_55650_0066d7	32446	ETS1	Distal
11	128620303	128620803	2	CD4 TCM._.COVID19_55650_0083	32994	ETS1	Distal
11	128621835	128622335	4	CD4 TCM._.COVID19_55650_0067	34526	ETS1	Distal
11	128622964	128623464	5	CD4 Naive._.COVID19_28205_0556	35655	ETS1	Distal
11	128624297	128624797	10	B naive._.Control_HIP015	36988	ETS1	Distal
11	128625286	128625786	8	CD14 Mono._.COVID19_55650_0067	37977	ETS1	Distal
11	128626011	128626511	2	B naive._.Control_HIP023	38702	ETS1	Distal
11	128626520	128627020	2	CD8 TEM._.COVID19_55650_0132d0	39211	ETS1	Distal
11	128627982	128628482	17	CD8 TEM._.COVID19_55650_0132d0	40673	ETS1	Distal
11	128628602	128629102	21	CD8 TEM._.COVID19_28205_0556	41293	ETS1	Distal
11	128629413	128629913	7	CD4 TCM._.Other	42104	ETS1	Exonic
11	128630348	128630848	10	B intermediate._.COVID19_55650_0067	43039	ETS1	Intronic
11	128632048	128632548	12	CD4 TCM._.COVID19_55650_0086	44739	ETS1	Intronic
11	128643629	128644129	3	NK_CD56bright._.Control_HIP044	42655	FLI1	Intronic
11	128651044	128651544	2	NK_CD56bright._.Control_HIP044	35240	FLI1	Intronic
11	128653195	128653695	2	CD8 TEM._.Control_HIP043	33089	FLI1	Intronic
11	128653771	128654271	14	CD14 Mono._.COVID19_55650_0086	32513	FLI1	Intronic
11	128658397	128658897	19	CD14 Mono._.COVID19_28205_0556	27887	FLI1	Intronic
11	128660864	128661364	11	CD14 Mono._.Control_HIP002	25420	FLI1	Intronic
11	128662106	128662606	2	CD14 Mono._.COVID19_28205_0555d0	24178	FLI1	Intronic
11	128663780	128664280	6	CD16 Mono._.COVID19_55650_0083	22504	FLI1	Intronic
11	128669397	128669897	7	CD14 Mono._.COVID19_28205_0558	16887	FLI1	Intronic
11	128672297	128672797	7	CD14 Mono._.COVID19_55650_0067	13987	FLI1	Intronic
11	128679777	128680277	2	CD14 Mono._.COVID19_28205_0556	6507	FLI1	Intronic
11	128682582	128683082	2	CD8 TEM._.COVID19_28205_0559	3702	FLI1	Intronic
11	128683947	128684447	2	CD4 TCM._.COVID19_55650_0066d7	2337	FLI1	Intronic
11	128684453	128684953	6	CD14 Mono._.COVID19_55650_0066d7	1831	FLI1	Promoter
11	128685051	128685551	3	CD14 Mono._.Control_HIP015	1233	FLI1	Promoter
11	128685904	128686404	10	B naive._.Control_HIP015	380	FLI1	Promoter
11	128686803	128687303	17	CD4 TCM._.COVID19_55650_0066d7	130	LOC101929538	Promoter
11	128687346	128687846	9	CD14 Mono._.COVID19_55650_0066d7	673	LOC101929538	Promoter
11	128687854	128688354	2	CD4 TCM._.COVID19_28205_0555d2	1181	LOC101929538	Promoter
11	128688772	128689272	2	CD4 TCM._.Other	2099	LOC101929538	Intronic
11	128690700	128691200	7	CD14 Mono._.COVID19_28205_0558	4027	LOC101929538	Intronic
11	128691381	128691881	3	B naive._.Control_HIP043	4391	SENCR	Intronic
11	128692025	128692525	4	CD4 TCM._.Control_HIP044	3747	SENCR	Intronic
11	128692733	128693233	12	CD8 TEM._.COVID19_28205_0564d0	3039	SENCR	Exonic
11	128693239	128693739	15	CD8 TEM._.Control_HIP043	2533	SENCR	Intronic
11	128693849	128694349	19	CD4 TCM._.COVID19_55650_0086	1923	SENCR	Exonic
11	128694603	128695103	14	CD4 TCM._.COVID19_55650_0066d7	1169	SENCR	Intronic
11	128695257	128695757	6	CD4 Naive._.COVID19_28205_0559	515	SENCR	Intronic
11	128695788	128696288	22	CD14 Mono._.COVID19_55650_0083	14	SENCR	Promoter
11	128696337	128696837	12	CD8 TEM._.COVID19_28205_0558	563	SENCR	Promoter
11	128696877	128697377	14	CD8 TEM._.COVID19_55650_0066d7	1103	SENCR	Promoter
11	128697769	128698269	12	NK._.COVID19_28205_0556	1995	SENCR	Promoter
11	128698339	128698839	2	NK._.COVID19_28205_0555d0	2565	SENCR	Intronic
11	128699837	128700337	2	CD14 Mono._.COVID19_28205_0558	4063	SENCR	Intronic
11	128701038	128701538	7	CD14 Mono._.COVID19_55650_0066d7	5264	SENCR	Intronic
11	128703531	128704031	8	CD14 Mono._.Other	7757	SENCR	Intronic
11	128704461	128704961	4	CD8 TEM._.Control_HIP023	8687	SENCR	Intronic
11	128705080	128705580	3	B naive._.COVID19_55650_0067	9306	SENCR	Intronic
11	128707038	128707538	2	CD16 Mono._.Control_HIP043	11264	SENCR	Intronic
11	128707593	128708093	3	CD14 Mono._.COVID19_55650_0067	11819	SENCR	Intronic
11	128710268	128710768	2	CD4 Naive._.Control_HIP044	14494	SENCR	Intronic
11	128713465	128713965	18	CD14 Mono._.Control_HIP002	17691	SENCR	Intronic
11	128714157	128714657	9	CD4 TCM._.Control_HIP023	18383	SENCR	Intronic
11	128714892	128715392	13	CD14 Mono._.COVID19_28205_0564d0	19118	SENCR	Intronic
11	128715551	128716051	4	CD16 Mono._.Control_HIP023	19777	SENCR	Intronic
11	128716249	128716749	9	CD4 Naive._.COVID19_28205_0559	20475	SENCR	Intronic
11	128716875	128717375	16	CD4 TCM._.COVID19_28205_0556	21101	SENCR	Intronic
11	128717537	128718037	8	CD4 Naive._.COVID19_28205_0558	21763	SENCR	Intronic
11	128718149	128718649	2	CD16 Mono._.Control_HIP015	22375	SENCR	Intronic
11	128718741	128719241	8	CD16 Mono._.Control_HIP015	22967	SENCR	Intronic
11	128719500	128720000	2	Plasmablast._.1	23726	SENCR	Intronic
11	128720457	128720957	19	NK._.COVID19_28205_0555d0	24683	SENCR	Intronic
11	128720990	128721490	6	CD14 Mono._.Control_HIP015	25216	SENCR	Intronic
11	128721779	128722279	2	CD4 TCM._.COVID19_28205_0564d0	26005	SENCR	Intronic
11	128722790	128723290	2	CD4 TCM._.Other	27016	SENCR	Intronic
11	128723476	128723976	5	CD4 TCM._.COVID19_28205_0558	27702	SENCR	Intronic
11	128724399	128724899	3	NK._.Control_HIP015	28625	SENCR	Intronic
11	128724907	128725407	2	Plasmablast._.1	29133	SENCR	Intronic
11	128725462	128725962	17	CD4 TCM._.COVID19_55650_0066d0	29688	SENCR	Intronic
11	128726046	128726546	5	CD4 TCM._.Other	30272	SENCR	Intronic
11	128726696	128727196	8	CD16 Mono._.COVID19_55650_0083	30922	SENCR	Intronic
11	128727786	128728286	7	CD14 Mono._.COVID19_55650_0067	32012	SENCR	Intronic
11	128729144	128729644	17	CD4 TCM._.Control_HIP023	33370	SENCR	Intronic
11	128730934	128731434	4	NK_CD56bright._.Control_HIP044	35160	SENCR	Intronic
11	128731891	128732391	2	CD4 TCM._.COVID19_28205_0564d0	36117	SENCR	Intronic
11	128732399	128732899	3	B intermediate._.COVID19_55650_0066d7	36625	SENCR	Intronic
11	128733711	128734211	2	Plasmablast._.1	37937	SENCR	Intronic
11	128734392	128734892	20	CD14 Mono._.Other	38618	SENCR	Intronic
11	128735878	128736378	9	B intermediate._.COVID19_55650_0066d7	40104	SENCR	Intronic
11	128736408	128736908	2	CD8 TEM._.COVID19_28205_0557	40634	SENCR	Intronic
11	128737672	128738172	13	CD14 Mono._.COVID19_55650_0055	41898	SENCR	Intronic
11	128738909	128739409	15	CD4 TCM._.COVID19_28205_0558	43135	SENCR	Intronic
11	128740039	128740539	2	CD14 Mono._.Control_HIP015	44265	SENCR	Intronic
11	128741845	128742345	5	CD16 Mono._.Control_HIP015	46071	SENCR	Intronic
11	128745165	128745665	2	NK._.COVID19_55650_0052	49391	SENCR	Intronic
11	128745835	128746335	20	CD14 Mono._.COVID19_28205_0564d0	50061	SENCR	Intronic
11	128747551	128748051	3	NK_CD56bright._.Control_HIP044	51777	SENCR	Intronic
11	128748387	128748887	8	NK._.COVID19_55650_0055	52613	SENCR	Intronic
11	128749147	128749647	4	NK._.COVID19_55650_0067	53373	SENCR	Intronic
11	128749664	128750164	3	CD8 TEM._.Control_HIP023	53890	SENCR	Intronic
11	128752326	128752826	15	NK._.COVID19_55650_0132d0	56552	SENCR	Intronic
11	128754111	128754611	2	CD16 Mono._.Other	58337	SENCR	Intronic
11	128755462	128755962	3	B intermediate._.COVID19_55650_0067	59688	SENCR	Intronic
11	128757212	128757712	2	Plasmablast._.COVID19_28205_0558	61438	SENCR	Intronic
11	128757799	128758299	2	Plasmablast._.1	62025	SENCR	Intronic
11	128764604	128765104	2	CD4 TCM._.COVID19_28205_0555d2	68830	SENCR	Intronic
11	128768504	128769004	2	CD4 TCM._.COVID19_28205_0558	72730	SENCR	Intronic
11	128771794	128772294	3	NK._.COVID19_55650_0067	76020	SENCR	Intronic
11	128772735	128773235	9	B intermediate._.COVID19_55650_0066d7	76961	SENCR	Exonic
11	128775396	128775896	2	CD4 TCM._.COVID19_28205_0556	79622	SENCR	Intronic
11	128776064	128776564	18	NK._.COVID19_28205_0555d0	80290	SENCR	Intronic
11	128783417	128783917	3	NK_CD56bright._.Control_HIP044	83705	KCNJ1	Intronic
11	128796206	128796706	5	B intermediate._.COVID19_55650_0066d7	70916	KCNJ1	Intronic
11	128800820	128801320	16	NK._.COVID19_55650_0055	66302	KCNJ1	Intronic
11	128802351	128802851	2	NK._.Control_HIP015	64771	KCNJ1	Intronic
11	128810635	128811135	2	CD4 TCM._.COVID19_55650_0086	56487	KCNJ1	Exonic
11	128815195	128815695	3	CD14 Mono._.COVID19_28205_0557	51927	KCNJ1	Distal
11	128817942	128818442	2	CD4 TCM._.COVID19_28205_0564d0	49180	KCNJ1	Distal
11	128827185	128827685	8	CD14 Mono._.COVID19_55650_0066d7	39937	KCNJ1	Distal
11	128828859	128829359	3	CD4 TCM._.COVID19_28205_0564d0	38263	KCNJ1	Distal
11	128830137	128830637	21	CD8 TEM._.COVID19_55650_0066d7	36985	KCNJ1	Distal
11	128831095	128831595	17	CD4 TCM._.Control_HIP023	36027	KCNJ1	Distal
11	128831675	128832175	3	CD4 TCM._.COVID19_55650_0066d7	35447	KCNJ1	Distal
11	128834148	128834648	2	B naive._.Control_HIP043	32974	KCNJ1	Distal
11	128837573	128838073	4	CD4 TCM._.Other	29549	KCNJ1	Exonic
11	128840027	128840527	17	CD4 TCM._.Control_HIP023	27095	KCNJ1	Intronic
11	128840732	128841232	6	B naive._.COVID19_55650_0067	26390	KCNJ1	Intronic
11	128841460	128841960	10	B intermediate._.Control_HIP023	25662	KCNJ1	Intronic
11	128843419	128843919	5	B naive._.Control_EV08	23703	KCNJ1	Intronic
11	128845194	128845694	8	B naive._.Control_HIP044	21928	KCNJ1	Intronic
11	128848798	128849298	14	CD4 TCM._.COVID19_28205_0555d2	18324	KCNJ1	Intronic
11	128859774	128860274	12	CD4 TCM._.COVID19_55650_0067	7348	KCNJ1	Intronic
11	128865071	128865571	2	CD4 Naive._.COVID19_28205_0559	2051	KCNJ1	Intronic
11	128865921	128866421	3	CD4 Naive._.Control_HIP023	1201	KCNJ1	Intronic
11	128866582	128867082	5	CD4 TCM._.COVID19_28205_0558	540	KCNJ1	Intronic
11	128867123	128867623	7	CD4 TCM._.COVID19_28205_0558	0	KCNJ1	Promoter
11	128868872	128869372	3	NK_CD56bright._.Control_HIP044	1748	KCNJ1	Promoter
11	128869607	128870107	6	CD8 TEM._.Control_HIP043	2483	KCNJ1	Distal
11	128870288	128870788	2	CD14 Mono._.COVID19_55650_0086	3164	KCNJ1	Distal
11	128884615	128885115	8	CD14 Mono._.COVID19_28205_0558	6490	KCNJ5	Distal
11	128886649	128887149	13	CD8 TEM._.COVID19_55650_0132d0	4456	KCNJ5	Distal
11	128890103	128890603	4	CD14 Mono._.COVID19_55650_0067	1002	KCNJ5	Promoter
11	128890711	128891211	8	CD14 Mono._.COVID19_55650_0055	394	KCNJ5	Promoter
11	128891221	128891721	6	CD4 TCM._.COVID19_28205_0558	114	KCNJ5	Exonic
11	128891799	128892299	2	CD14 Mono._.COVID19_55650_0055	692	KCNJ5	Intronic
11	128893854	128894354	4	B naive._.COVID19_55650_0067	2747	KCNJ5	Intronic
11	128903673	128904173	9	CD14 Mono._.COVID19_55650_0067	2111	C11orf45	Intronic
11	128904514	128905014	3	B naive._.COVID19_55650_0052	1270	C11orf45	Intronic
11	128905308	128905808	13	CD8 TEM._.COVID19_55650_0066d0	476	C11orf45	Exonic
11	128905829	128906329	10	CD14 Mono._.Control_HIP015	43	C11orf45	Promoter
11	128907507	128908007	2	CD14 Mono._.Other	1721	C11orf45	Promoter
11	128908484	128908984	15	CD14 Mono._.COVID19_28205_0555d0	2698	C11orf45	Intronic
11	128914708	128915208	2	NK._.COVID19_55650_0086	8922	C11orf45	Intronic
11	128917216	128917716	3	NK_CD56bright._.Control_HIP043	11430	C11orf45	Exonic
11	128917880	128918380	4	NK_CD56bright._.Control_HIP044	12094	C11orf45	Exonic
11	128927732	128928232	2	CD16 Mono._.COVID19_55650_0083	15416	TP53AIP1	Distal
11	128928361	128928861	5	B naive._.COVID19_55650_0067	14787	TP53AIP1	Distal
11	128932274	128932774	3	NK._.COVID19_28205_0556	10874	TP53AIP1	Distal
11	128948542	128949042	2	NK._.Control_HIP044	5392	TP53AIP1	Distal
11	128956410	128956910	7	NK._.Control_HIP044	13260	TP53AIP1	Distal
11	128963333	128963833	10	CD8 TEM._.COVID19_28205_0556	20183	TP53AIP1	Distal
11	128964256	128964756	2	NK_CD56bright._.Control_HIP044	21106	TP53AIP1	Distal
11	128965434	128965934	8	B intermediate._.Control_HIP043	22284	TP53AIP1	Exonic
11	129010042	129010542	2	CD4 Naive._.Other	66892	TP53AIP1	Intronic
11	129100245	129100745	2	CD4 TCM._.COVID19_55650_0083	157095	TP53AIP1	Intronic
11	129117513	129118013	3	CD16 Mono._.Control_HIP002	161560	ARHGAP32	Intronic
11	129143357	129143857	3	CD14 Mono._.COVID19_55650_0067	135716	ARHGAP32	Intronic
11	129192090	129192590	3	NK_CD56bright._.Control_HIP043	86983	ARHGAP32	Intronic
11	129278635	129279135	5	CD14 Mono._.COVID19_55650_0057	438	ARHGAP32	Intronic
11	129279345	129279845	17	NK._.COVID19_55650_0083	270	ARHGAP32	Promoter
11	129280076	129280576	7	CD14 Mono._.Control_HIP015	1001	ARHGAP32	Promoter
11	129284589	129285089	13	CD14 Mono._.Control_HIP015	5514	ARHGAP32	Distal
11	129314272	129314772	14	CD14 Mono._.COVID19_28205_0555d0	35197	ARHGAP32	Distal
11	129317578	129318078	7	CD14 Mono._.Control_HIP015	38503	ARHGAP32	Distal
11	129324044	129324544	16	CD14 Mono._.COVID19_55650_0086	44969	ARHGAP32	Distal
11	129327646	129328146	16	CD14 Mono._.Control_HIP015	48043	BARX2	Distal
11	129331732	129332232	17	CD14 Mono._.COVID19_28205_0555d2	43957	BARX2	Distal
11	129333858	129334358	2	CD14 Mono._.COVID19_55650_0066d7	41831	BARX2	Distal
11	129364093	129364593	9	CD4 TCM._.COVID19_55650_0066d0	11596	BARX2	Distal
11	129481030	129481530	2	CD4 TCM._.Control_HIP002	105339	BARX2	Distal
11	129517086	129517586	2	B naive._.Control_HIP015	99932	LINC01395	Distal
11	129695501	129696001	8	CD4 Naive._.COVID19_28205_0559	78481	LINC01395	Distal
11	129696010	129696510	6	CD4 Naive._.COVID19_28205_0559	78990	LINC01395	Distal
11	129750233	129750733	4	NK._.COVID19_55650_0083	65335	TMEM45B	Distal
11	129750763	129751263	15	CD8 TEM._.Control_HIP023	64805	TMEM45B	Distal
11	129767099	129767599	2	CD14 Mono._.COVID19_55650_0066d7	48469	TMEM45B	Distal
11	129785310	129785810	2	CD4 TCM._.Control_EV08	30258	TMEM45B	Distal
11	129793948	129794448	2	CD16 Mono._.Control_HIP044	21620	TMEM45B	Distal
11	129803981	129804481	4	CD4 Naive._.Control_HIP043	11587	TMEM45B	Distal
11	129813789	129814289	5	CD4 Naive._.Control_HIP045	1779	TMEM45B	Promoter
11	129814498	129814998	9	CD4 Naive._.COVID19_28205_0558	1070	TMEM45B	Promoter
11	129815630	129816130	6	CD14 Mono._.COVID19_55650_0086	60	TMEM45B	Promoter
11	129816361	129816861	3	CD14 Mono._.Other	791	TMEM45B	Intronic
11	129817686	129818186	7	CD14 Mono._.COVID19_55650_0066d7	2116	TMEM45B	Intronic
11	129825315	129825815	22	CD14 Mono._.COVID19_55650_0132d0	9745	TMEM45B	Intronic
11	129825913	129826413	4	CD14 Mono._.COVID19_55650_0057	10343	TMEM45B	Intronic
11	129828745	129829245	4	CD14 Mono._.Control_HIP015	13175	TMEM45B	Intronic
11	129831138	129831638	2	CD14 Mono._.Control_EV08	15568	TMEM45B	Intronic
11	129840177	129840677	7	CD14 Mono._.COVID19_55650_0083	24607	TMEM45B	Intronic
11	129842083	129842583	3	CD4 TCM._.COVID19_28205_0556	26513	TMEM45B	Intronic
11	129846359	129846859	10	CD4 TCM._.COVID19_28205_0556	30789	TMEM45B	Intronic
11	129853799	129854299	13	CD4 TCM._.Control_HIP043	38229	TMEM45B	Intronic
11	129861005	129861505	7	CD4 TCM._.COVID19_28205_0558	34334	NFRKB	Distal
11	129865608	129866108	3	CD4 TCM._.Control_HIP044	29731	NFRKB	Intronic
11	129881534	129882034	5	CD4 TCM._.Control_EV08	13805	NFRKB	Exonic
11	129888419	129888919	5	CD4 Naive._.COVID19_28205_0559	6920	NFRKB	Exonic
11	129894217	129894717	3	CD8 TEM._.COVID19_55650_0132d0	1122	NFRKB	Intronic
11	129894823	129895323	10	CD4 TCM._.Control_HIP023	516	NFRKB	Intronic
11	129895379	129895879	18	CD4 TCM._.COVID19_28205_0558	38	NFRKB	Promoter
11	129896014	129896514	4	CD14 Mono._.COVID19_55650_0055	673	NFRKB	Promoter
11	129896523	129897023	4	CD14 Mono._.COVID19_55650_0055	1182	NFRKB	Promoter
11	129915537	129916037	2	CD14 Mono._.COVID19_28205_0556	20196	NFRKB	Exonic
11	129921870	129922370	2	NK._.COVID19_28205_0559	26529	NFRKB	Intronic
11	129923224	129923724	16	CD4 TCM._.COVID19_28205_0564d0	27883	NFRKB	Intronic
11	129929651	129930151	10	CD14 Mono._.COVID19_55650_0066d7	34310	NFRKB	Intronic
11	129930632	129931132	17	CD14 Mono._.COVID19_55650_0055	35291	NFRKB	Intronic
11	129950085	129950585	20	CD14 Mono._.COVID19_55650_0052	52499	PRDM10	Intronic
11	129950674	129951174	20	CD14 Mono._.COVID19_28205_0555d2	51910	PRDM10	Intronic
11	129960134	129960634	2	Plasmablast._.1	42450	PRDM10	Intronic
11	129963901	129964401	2	CD14 Mono._.COVID19_55650_0066d7	38683	PRDM10	Intronic
11	129966278	129966778	3	CD14 Mono._.COVID19_55650_0057	36306	PRDM10	Intronic
11	129967950	129968450	2	CD14 Mono._.COVID19_55650_0055	34634	PRDM10	Intronic
11	129968556	129969056	13	CD14 Mono._.COVID19_55650_0067	34028	PRDM10	Intronic
11	129969787	129970287	11	CD14 Mono._.COVID19_55650_0066d7	32797	PRDM10	Intronic
11	129972990	129973490	7	B naive._.COVID19_55650_0067	29594	PRDM10	Intronic
11	129985748	129986248	11	NK._.COVID19_28205_0555d0	16836	PRDM10	Intronic
11	129989235	129989735	2	CD8 TEM._.Other	13349	PRDM10	Intronic
11	129992337	129992837	6	NK._.Control_EV08	10247	PRDM10	Intronic
11	129994246	129994746	5	B intermediate._.COVID19_28205_0558	8338	PRDM10	Intronic
11	129998280	129998780	2	CD4 TCM._.Control_HIP044	4304	PRDM10	Intronic
11	129998923	129999423	7	NK._.Control_EV08	3661	PRDM10	Intronic
11	129999433	129999933	7	NK._.Control_HIP044	3151	PRDM10	Intronic
11	130000688	130001188	2	NK._.COVID19_28205_0559	1896	PRDM10	Promoter
11	130001365	130001865	12	CD4 TCM._.COVID19_28205_0558	1219	PRDM10	Promoter
11	130001986	130002486	14	CD4 TCM._.COVID19_55650_0086	598	PRDM10	Promoter
11	130002646	130003146	2	cDC2._.Rep2	41	LINC00167	Promoter
11	130003395	130003895	21	CD14 Mono._.COVID19_55650_0067	706	LINC00167	Promoter
11	130004374	130004874	9	B naive._.Control_HIP015	1685	LINC00167	Promoter
11	130014234	130014734	2	pDC._.Rep2	11545	LINC00167	Distal
11	130023241	130023741	4	B intermediate._.Other	20552	LINC00167	Distal
11	130034154	130034654	3	CD14 Mono._.COVID19_55650_0066d7	31465	LINC00167	Distal
11	130036966	130037466	7	CD14 Mono._.COVID19_55650_0067	32620	APLP2	Distal
11	130037989	130038489	4	NK_CD56bright._.Control_HIP044	31597	APLP2	Distal
11	130041985	130042485	21	CD14 Mono._.COVID19_55650_0057	27601	APLP2	Distal
11	130042613	130043113	2	CD14 Mono._.COVID19_28205_0555d0	26973	APLP2	Distal
11	130043476	130043976	15	CD14 Mono._.Other	26110	APLP2	Distal
11	130049124	130049624	15	CD14 Mono._.COVID19_55650_0066d7	20462	APLP2	Distal
11	130050221	130050721	21	CD14 Mono._.COVID19_55650_0057	19365	APLP2	Distal
11	130051019	130051519	21	CD14 Mono._.COVID19_55650_0067	18567	APLP2	Distal
11	130055460	130055960	9	CD14 Mono._.COVID19_55650_0066d7	14126	APLP2	Distal
11	130064522	130065022	2	CD14 Mono._.Control_HIP023	5064	APLP2	Distal
11	130068117	130068617	2	CD8 TEM._.Control_HIP023	1469	APLP2	Promoter
11	130069017	130069517	15	CD4 TCM._.Other	569	APLP2	Promoter
11	130069550	130070050	22	CD14 Mono._.COVID19_28205_0555d0	36	APLP2	Promoter
11	130070156	130070656	17	CD8 TEM._.COVID19_55650_0132d0	568	APLP2	Intronic
11	130070793	130071293	6	CD16 Mono._.Control_HIP002	1205	APLP2	Intronic
11	130071353	130071853	15	CD14 Mono._.COVID19_55650_0132d0	1765	APLP2	Intronic
11	130071996	130072496	18	CD14 Mono._.Other	2408	APLP2	Intronic
11	130076416	130076916	5	CD14 Mono._.COVID19_55650_0067	6828	APLP2	Intronic
11	130077667	130078167	2	NK._.COVID19_28205_0559	8079	APLP2	Intronic
11	130085825	130086325	8	CD14 Mono._.COVID19_55650_0052	16237	APLP2	Intronic
11	130086658	130087158	6	CD14 Mono._.COVID19_55650_0067	17070	APLP2	Intronic
11	130087437	130087937	7	NK._.COVID19_55650_0055	17849	APLP2	Intronic
11	130092661	130093161	2	B naive._.Control_HIP043	23073	APLP2	Intronic
11	130094541	130095041	20	CD14 Mono._.COVID19_55650_0066d7	24953	APLP2	Intronic
11	130103240	130103740	3	CD16 Mono._.Control_HIP015	33652	APLP2	Intronic
11	130109322	130109822	3	CD14 Mono._.COVID19_28205_0555d0	39734	APLP2	Exonic
11	130110689	130111189	3	NK._.Control_HIP023	41101	APLP2	Intronic
11	130115625	130116125	3	B naive._.Control_HIP043	43686	ST14	Intronic
11	130118072	130118572	9	B naive._.Control_HIP023	41239	ST14	Intronic
11	130118906	130119406	10	B naive._.Control_EV08	40405	ST14	Intronic
11	130121356	130121856	5	CD14 Mono._.COVID19_55650_0067	37955	ST14	Intronic
11	130121930	130122430	7	CD16 Mono._.Control_HIP044	37381	ST14	Intronic
11	130123996	130124496	22	CD14 Mono._.COVID19_28205_0555d2	35315	ST14	Intronic
11	130124730	130125230	2	CD14 Mono._.COVID19_28205_0556	34581	ST14	Intronic
11	130126651	130127151	3	CD14 Mono._.COVID19_55650_0066d7	32660	ST14	Intronic
11	130132183	130132683	19	CD14 Mono._.COVID19_55650_0086	27128	ST14	Intronic
11	130133458	130133958	3	B intermediate._.COVID19_28205_0558	25853	ST14	Exonic
11	130146175	130146675	12	CD14 Mono._.COVID19_55650_0083	13136	ST14	Distal
11	130146786	130147286	8	CD16 Mono._.COVID19_55650_0083	12525	ST14	Distal
11	130150722	130151222	2	B intermediate._.Control_HIP023	8589	ST14	Distal
11	130153714	130154214	2	B intermediate._.Control_HIP043	5597	ST14	Distal
11	130154267	130154767	9	CD14 Mono._.COVID19_55650_0083	5044	ST14	Distal
11	130154771	130155271	11	CD14 Mono._.COVID19_55650_0055	4540	ST14	Distal
11	130156018	130156518	7	CD14 Mono._.COVID19_55650_0067	3293	ST14	Distal
11	130156587	130157087	20	CD14 Mono._.COVID19_55650_0066d7	2724	ST14	Distal
11	130157839	130158339	2	CD14 Mono._.COVID19_55650_0067	1472	ST14	Promoter
11	130159575	130160075	5	B naive._.COVID19_55650_0067	262	ST14	Exonic
11	130160465	130160965	2	pDC._.Rep2	1152	ST14	Intronic
11	130161971	130162471	2	CD14 Mono._.COVID19_55650_0086	2658	ST14	Intronic
11	130162712	130163212	16	CD14 Mono._.COVID19_28205_0557	3399	ST14	Intronic
11	130163884	130164384	20	CD14 Mono._.COVID19_55650_0067	4571	ST14	Intronic
11	130165788	130166288	8	B intermediate._.Control_HIP045	6475	ST14	Intronic
11	130166369	130166869	9	B intermediate._.COVID19_28205_0556	7056	ST14	Intronic
11	130175786	130176286	2	pDC._.Rep1	16473	ST14	Intronic
11	130177005	130177505	2	CD16 Mono._.Control_HIP015	17692	ST14	Intronic
11	130179459	130179959	2	B naive._.COVID19_55650_0067	20146	ST14	Intronic
11	130180431	130180931	20	CD14 Mono._.COVID19_55650_0067	21118	ST14	Intronic
11	130181237	130181737	9	B intermediate._.Control_HIP043	21924	ST14	Intronic
11	130181956	130182456	13	CD14 Mono._.COVID19_28205_0564d0	22643	ST14	Intronic
11	130201941	130202441	4	B naive._.COVID19_55650_0067	42628	ST14	Intronic
11	130202450	130202950	2	B naive._.COVID19_55650_0067	43137	ST14	Intronic
11	130203205	130203705	3	CD14 Mono._.Control_HIP002	43892	ST14	Intronic
11	130212995	130213495	12	CD4 TCM._.COVID19_28205_0558	53682	ST14	Distal
11	130219610	130220110	2	CD14 Mono._.COVID19_55650_0055	60297	ST14	Distal
11	130223431	130223931	9	NK._.COVID19_28205_0559	64118	ST14	Distal
11	130227285	130227785	2	B intermediate._.Control_HIP045	67972	ST14	Exonic
11	130236715	130237215	2	B intermediate._.Control_HIP023	77402	ST14	Exonic
11	130243713	130244213	10	NK._.COVID19_28205_0558	70722	ZBTB44	Intronic
11	130246222	130246722	7	NK._.COVID19_55650_0083	68213	ZBTB44	Intronic
11	130246909	130247409	2	NK._.Control_HIP023	67526	ZBTB44	Intronic
11	130249575	130250075	3	NK._.Control_HIP002	64860	ZBTB44	Intronic
11	130267877	130268377	2	CD16 Mono._.Control_HIP015	46558	ZBTB44	Intronic
11	130269481	130269981	6	B intermediate._.Other	44954	ZBTB44	Intronic
11	130278148	130278648	2	CD8 TEM._.Control_HIP023	36287	ZBTB44	Intronic
11	130300585	130301085	3	CD14 Mono._.COVID19_55650_0067	13850	ZBTB44	Intronic
11	130307749	130308249	2	CD14 Mono._.Control_HIP015	6686	ZBTB44	Intronic
11	130308866	130309366	2	CD8 TEM._.COVID19_55650_0066d0	5569	ZBTB44	Intronic
11	130310306	130310806	2	CD4 TCM._.COVID19_28205_0556	4129	ZBTB44	Intronic
11	130313685	130314185	11	CD4 TCM._.COVID19_28205_0558	750	ZBTB44	Intronic
11	130314219	130314719	14	CD4 TCM._.COVID19_55650_0067	216	ZBTB44	Exonic
11	130314756	130315256	19	CD4 TCM._.COVID19_55650_0083	319	ZBTB44	Promoter
11	130315643	130316143	12	CD4 TCM._.Control_EV08	1206	ZBTB44	Promoter
11	130339111	130339611	2	CD8 TEM._.COVID19_55650_0132d0	24674	ZBTB44	Distal
11	130340630	130341130	16	NK._.COVID19_28205_0555d0	26193	ZBTB44	Distal
11	130384689	130385189	2	CD8 TEM._.COVID19_28205_0556	44053	ADAMTS8	Distal
11	130388017	130388517	2	NK._.COVID19_55650_0083	40725	ADAMTS8	Distal
11	130388637	130389137	13	CD8 TEM._.Other	40105	ADAMTS8	Distal
11	130389236	130389736	21	CD8 TEM._.COVID19_55650_0083	39506	ADAMTS8	Distal
11	130389898	130390398	4	NK._.COVID19_55650_0067	38844	ADAMTS8	Distal
11	130400791	130401291	4	CD14 Mono._.COVID19_55650_0066d7	27951	ADAMTS8	Distal
11	130413235	130413735	2	CD14 Mono._.Control_HIP045	15507	ADAMTS8	Intronic
11	130420804	130421304	2	CD16 Mono._.Control_HIP015	7938	ADAMTS8	Intronic
11	130424736	130425236	2	CD4 TCM._.Control_HIP023	4006	ADAMTS8	Intronic
11	130427660	130428160	2	CD8 TEM._.Control_HIP002	1082	ADAMTS8	Exonic
11	130428313	130428813	2	NK._.COVID19_55650_0132d0	429	ADAMTS8	Exonic
11	130431164	130431664	13	NK._.COVID19_55650_0083	2420	ADAMTS8	Distal
11	130434412	130434912	19	NK._.Control_HIP023	5668	ADAMTS8	Distal
11	130435227	130435727	3	CD8 TEM._.COVID19_55650_0066d0	6483	ADAMTS8	Distal
11	130437967	130438467	2	NK._.Control_HIP023	9223	ADAMTS8	Distal
11	130438510	130439010	2	B naive._.Control_HIP015	9766	ADAMTS8	Distal
11	130439048	130439548	3	NK._.Control_HIP043	9675	ADAMTS15	Distal
11	130448406	130448906	8	CD8 TEM._.Control_HIP023	317	ADAMTS15	Promoter
11	130455480	130455980	2	CD4 TCM._.COVID19_55650_0055	6755	ADAMTS15	Intronic
11	130472424	130472924	2	NK._.COVID19_55650_0086	23699	ADAMTS15	Intronic
11	130559988	130560488	2	NK._.COVID19_55650_0086	106496	MIR8052	Distal
11	130561405	130561905	8	NK._.Control_HIP044	105079	MIR8052	Distal
11	130601157	130601657	3	CD16 Mono._.Other	65327	MIR8052	Distal
11	130612552	130613052	3	CD14 Mono._.Other	53932	MIR8052	Distal
11	130614526	130615026	3	CD14 Mono._.COVID19_55650_0055	51958	MIR8052	Distal
11	130616497	130616997	14	CD14 Mono._.COVID19_28205_0555d0	49987	MIR8052	Distal
11	130766362	130766862	2	Plasmablast._.COVID19_28205_0558	93655	C11orf44	Distal
11	130854430	130854930	7	B intermediate._.COVID19_55650_0066d7	10880	LINC02551	Intronic
11	130860984	130861484	3	CD16 Mono._.Control_HIP015	4326	LINC02551	Intronic
11	130861885	130862385	21	CD14 Mono._.COVID19_55650_0055	3425	LINC02551	Exonic
11	130894355	130894855	14	CD4 TCM._.Control_EV08	21903	SNX19	Intronic
11	130912261	130912761	2	CD4 TCM._.Control_EV08	3997	SNX19	Intronic
11	130915656	130916156	2	B naive._.COVID19_55650_0067	602	SNX19	Exonic
11	130916326	130916826	19	NK._.COVID19_55650_0086	66	SNX19	Promoter
11	130923246	130923746	6	CD4 TCM._.COVID19_28205_0558	6986	SNX19	Distal
11	130995194	130995694	2	pDC._.Rep1	78934	SNX19	Distal
11	131186623	131187123	14	CD14 Mono._.COVID19_55650_0086	183604	NTM	Distal
11	131379190	131379690	2	B intermediate._.Other	8961	NTM	Intronic
11	131407970	131408470	13	CD14 Mono._.COVID19_55650_0055	37741	NTM	Intronic
11	131498972	131499472	2	NK._.Control_HIP023	41644	LOC101929653	Intronic
11	131573871	131574371	2	CD8 TEM._.Control_HIP023	33253	LOC101929653	Intronic
11	131584614	131585114	2	CD4 TCM._.Other	43996	LOC101929653	Intronic
11	131626737	131627237	2	cDC2._.Rep2	36595	NTM-AS1	Intronic
11	131628560	131629060	2	CD4 TCM._.Other	34772	NTM-AS1	Intronic
11	131658908	131659408	2	cDC2._.Rep1	4424	NTM-AS1	Intronic
11	131665290	131665790	6	CD14 Mono._.Control_HIP015	1956	NTM-AS1	Promoter
11	131668425	131668925	12	CD14 Mono._.COVID19_28205_0564d0	5091	NTM-AS1	Intronic
11	131673901	131674401	8	CD14 Mono._.COVID19_28205_0555d0	10567	NTM-AS1	Intronic
11	131687919	131688419	5	CD14 Mono._.COVID19_28205_0558	24585	NTM-AS1	Intronic
11	131691563	131692063	6	CD14 Mono._.COVID19_28205_0558	28229	NTM-AS1	Intronic
11	131694796	131695296	14	CD14 Mono._.COVID19_28205_0556	31462	NTM-AS1	Intronic
11	131748117	131748617	10	CD14 Mono._.COVID19_55650_0067	84783	NTM-AS1	Intronic
11	131815562	131816062	2	CD14 Mono._.Control_HIP002	152228	NTM-AS1	Intronic
11	131822501	131823001	7	CD14 Mono._.COVID19_55650_0083	159167	NTM-AS1	Intronic
11	131824728	131825228	18	CD14 Mono._.COVID19_28205_0555d0	161394	NTM-AS1	Intronic
11	131827376	131827876	17	CD14 Mono._.COVID19_28205_0556	164042	NTM-AS1	Intronic
11	131833283	131833783	19	CD14 Mono._.Other	169949	NTM-AS1	Intronic
11	131840544	131841044	7	CD14 Mono._.COVID19_55650_0066d7	177210	NTM-AS1	Intronic
11	131841070	131841570	19	CD14 Mono._.COVID19_28205_0558	177736	NTM-AS1	Intronic
11	131842159	131842659	6	CD14 Mono._.COVID19_28205_0555d0	178825	NTM-AS1	Intronic
11	131867615	131868115	5	CD14 Mono._.Control_HIP015	204281	NTM-AS1	Intronic
11	131877041	131877541	2	CD14 Mono._.COVID19_55650_0055	213707	NTM-AS1	Intronic
11	131938178	131938678	7	CD14 Mono._.COVID19_55650_0132d0	274844	NTM-AS1	Intronic
11	132006596	132007096	3	CD14 Mono._.COVID19_55650_0067	277455	NTM-IT	Intronic
11	132028580	132029080	3	CD16 Mono._.Control_HIP043	255471	NTM-IT	Intronic
11	132045105	132045605	4	CD16 Mono._.Control_HIP015	238946	NTM-IT	Intronic
11	132045843	132046343	3	CD14 Mono._.COVID19_55650_0086	238208	NTM-IT	Intronic
11	132049975	132050475	4	CD14 Mono._.COVID19_55650_0067	234076	NTM-IT	Intronic
11	132050515	132051015	3	CD14 Mono._.COVID19_55650_0055	233536	NTM-IT	Intronic
11	132057608	132058108	7	CD14 Mono._.COVID19_55650_0067	226443	NTM-IT	Intronic
11	132058379	132058879	2	cDC2._.Rep1	225672	NTM-IT	Intronic
11	132059167	132059667	2	CD16 Mono._.Control_HIP023	224884	NTM-IT	Intronic
11	132064747	132065247	2	CD14 Mono._.COVID19_28205_0555d0	219304	NTM-IT	Intronic
11	132068681	132069181	2	CD16 Mono._.COVID19_55650_0083	215370	NTM-IT	Intronic
11	132072079	132072579	5	CD14 Mono._.COVID19_55650_0083	211972	NTM-IT	Intronic
11	132093779	132094279	14	CD14 Mono._.COVID19_55650_0057	190272	NTM-IT	Intronic
11	132099639	132100139	6	CD14 Mono._.COVID19_55650_0083	184412	NTM-IT	Intronic
11	132114153	132114653	2	CD14 Mono._.COVID19_28205_0556	169898	NTM-IT	Intronic
11	132125554	132126054	3	CD14 Mono._.COVID19_55650_0055	158497	NTM-IT	Intronic
11	132126298	132126798	5	CD14 Mono._.COVID19_55650_0055	157753	NTM-IT	Intronic
11	132165506	132166006	2	B naive._.Control_HIP044	118545	NTM-IT	Intronic
11	132357717	132358217	6	CD8 TEM._.COVID19_28205_0557	73664	NTM-IT	Distal
11	132378524	132379024	2	CD8 TEM._.Control_EV08	94471	NTM-IT	Distal
11	132540527	132541027	2	CD14 Mono._.COVID19_55650_0132d0	256474	NTM-IT	Intronic
11	132719095	132719595	4	NK_CD56bright._.Control_HIP044	435042	NTM-IT	Intronic
11	132719973	132720473	2	CD4 TCM._.COVID19_28205_0564d0	435920	NTM-IT	Intronic
11	132773193	132773693	2	B naive._.Control_HIP015	489140	NTM-IT	Intronic
11	133044131	133044631	2	NK._.COVID19_28205_0555d0	488137	OPCML	Intronic
11	133082881	133083381	12	CD14 Mono._.COVID19_55650_0055	449387	OPCML	Intronic
11	133163407	133163907	2	CD16 Mono._.Control_HIP002	368861	OPCML	Intronic
11	133180167	133180667	3	CD16 Mono._.Control_HIP015	352101	OPCML	Intronic
11	133193780	133194280	4	CD14 Mono._.COVID19_28205_0555d0	338488	OPCML	Intronic
11	133202768	133203268	5	CD14 Mono._.Control_HIP015	329500	OPCML	Intronic
11	133204132	133204632	4	CD16 Mono._.Other	328136	OPCML	Intronic
11	133206296	133206796	3	CD16 Mono._.Control_HIP015	325972	OPCML	Intronic
11	133222867	133223367	2	CD14 Mono._.COVID19_55650_0055	309401	OPCML	Intronic
11	133410838	133411338	2	CD8 TEM._.COVID19_55650_0132d0	121430	OPCML	Intronic
11	133821628	133822128	2	CD14 Mono._.COVID19_55650_0057	11501	LOC646522	Distal
11	133831204	133831704	5	CD8 TEM._.COVID19_55650_0066d0	14083	SPATA19	Distal
11	133831921	133832421	2	CD8 TEM._.COVID19_55650_0066d0	13366	SPATA19	Distal
11	133832716	133833216	2	NK._.COVID19_55650_0066d7	12571	SPATA19	Distal
11	133833585	133834085	2	CD8 TEM._.COVID19_28205_0564d0	11702	SPATA19	Distal
11	133834160	133834660	2	NK._.COVID19_55650_0052	11127	SPATA19	Distal
11	133835120	133835620	5	CD8 TEM._.COVID19_28205_0556	10167	SPATA19	Distal
11	133840931	133841431	2	NK._.Control_EV08	4356	SPATA19	Intronic
11	133895142	133895642	7	B intermediate._.COVID19_55650_0066d7	3188	MIR4697	Distal
11	133895707	133896207	3	B intermediate._.Control_HIP043	2623	MIR4697	Distal
11	133897850	133898350	2	B intermediate._.Control_HIP045	480	MIR4697	Exonic
11	133898571	133899071	2	CD4 TCM._.Control_HIP044	239	MIR4697	Promoter
11	133905838	133906338	6	B intermediate._.Control_HIP043	4486	MIR4697HG	Distal
11	133911096	133911596	2	CD4 TCM._.COVID19_28205_0556	9744	MIR4697HG	Intronic
11	133918617	133919117	2	CD4 TCM._.COVID19_28205_0558	17265	MIR4697HG	Intronic
11	133919467	133919967	2	CD4 Naive._.COVID19_28205_0558	18115	MIR4697HG	Intronic
11	133927548	133928048	15	CD4 TCM._.Control_EV08	26196	MIR4697HG	Intronic
11	133928444	133928944	10	CD4 TCM._.COVID19_55650_0055	27092	MIR4697HG	Intronic
11	133943910	133944410	3	CD4 TCM._.Other	12824	IGSF9B	Intronic
11	133944504	133945004	5	CD4 TCM._.COVID19_55650_0086	12230	IGSF9B	Intronic
11	133945191	133945691	19	CD4 TCM._.COVID19_28205_0556	11543	IGSF9B	Intronic
11	133946704	133947204	5	CD4 TCM._.COVID19_28205_0558	10030	IGSF9B	Intronic
11	133947248	133947748	16	CD4 TCM._.Control_EV08	9486	IGSF9B	Intronic
11	133948012	133948512	12	CD4 TCM._.COVID19_55650_0132d0	8722	IGSF9B	Intronic
11	133953342	133953842	2	CD4 TCM._.COVID19_55650_0067	3392	IGSF9B	Intronic
11	133955448	133955948	8	CD4 TCM._.COVID19_55650_0086	1286	IGSF9B	Intronic
11	133956113	133956613	3	CD8 TEM._.COVID19_55650_0052	621	IGSF9B	Intronic
11	133956824	133957324	18	CD4 TCM._.Control_EV08	88	IGSF9B	Promoter
11	133957727	133958227	2	NK._.COVID19_55650_0083	991	IGSF9B	Promoter
11	133967226	133967726	11	CD4 TCM._.Control_EV08	10490	IGSF9B	Distal
11	133967981	133968481	3	CD8 TEM._.Control_HIP045	11245	IGSF9B	Distal
11	133976951	133977451	2	B intermediate._.COVID19_55650_0066d7	20215	IGSF9B	Distal
11	134027663	134028163	7	CD4 TCM._.Control_EV08	4358	LOC100128239	Distal
11	134032584	134033084	3	CD4 TCM._.COVID19_28205_0558	561	LOC100128239	Exonic
11	134033208	134033708	2	CD8 TEM._.Other	1185	LOC100128239	Intronic
11	134033934	134034434	12	CD4 TCM._.COVID19_55650_0083	1911	LOC100128239	Intronic
11	134034629	134035129	3	NK_CD56bright._.Control_HIP043	2606	LOC100128239	Intronic
11	134036380	134036880	8	CD4 TCM._.COVID19_55650_0066d7	4357	LOC100128239	Intronic
11	134036944	134037444	6	CD4 Naive._.COVID19_28205_0559	4921	LOC100128239	Exonic
11	134037549	134038049	11	CD8 TEM._.Control_EV08	5526	LOC100128239	Exonic
11	134045683	134046183	3	CD4 TCM._.Control_HIP044	13660	LOC100128239	Intronic
11	134049283	134049783	2	CD14 Mono._.Control_HIP015	17260	LOC100128239	Distal
11	134049867	134050367	2	B intermediate._.Control_HIP045	17844	LOC100128239	Distal
11	134050436	134050936	13	CD4 TCM._.COVID19_28205_0556	18238	JAM3	Distal
11	134058204	134058704	5	CD4 TCM._.Control_EV08	10470	JAM3	Distal
11	134068704	134069204	10	B intermediate._.Control_HIP044	28	JAM3	Promoter
11	134069554	134070054	3	B intermediate._.COVID19_55650_0066d7	878	JAM3	Intronic
11	134070208	134070708	2	B intermediate._.COVID19_55650_0067	1532	JAM3	Intronic
11	134072084	134072584	3	CD4 TCM._.Control_EV08	3408	JAM3	Intronic
11	134072721	134073221	10	B intermediate._.Control_HIP043	4045	JAM3	Intronic
11	134098519	134099019	4	B intermediate._.Control_HIP045	29843	JAM3	Intronic
11	134139680	134140180	9	CD4 TCM._.COVID19_55650_0066d7	71004	JAM3	Intronic
11	134163883	134164383	2	B intermediate._.COVID19_55650_0052	60511	VPS26B	Intronic
11	134188110	134188610	3	CD8 TEM._.Control_HIP023	36284	VPS26B	Intronic
11	134196700	134197200	6	CD4 TCM._.COVID19_28205_0558	27694	VPS26B	Intronic
11	134207383	134207883	13	CD4 TCM._.Control_HIP044	17011	VPS26B	Intronic
11	134223019	134223519	6	CD14 Mono._.COVID19_55650_0083	1375	VPS26B	Promoter
11	134223819	134224319	2	Plasmablast._.1	575	VPS26B	Promoter
11	134224326	134224826	15	NK._.COVID19_55650_0086	68	VPS26B	Promoter
11	134225223	134225723	15	CD4 TCM._.Other	18	NCAPD3	Promoter
11	134228580	134229080	9	B intermediate._.COVID19_28205_0558	3375	NCAPD3	Intronic
11	134230436	134230936	3	NK._.COVID19_28205_0555d0	5231	NCAPD3	Intronic
11	134231225	134231725	7	CD8 TEM._.COVID19_55650_0132d0	6020	NCAPD3	Intronic
11	134232054	134232554	2	cDC2._.Rep1	6849	NCAPD3	Intronic
11	134232949	134233449	12	NK._.COVID19_28205_0555d0	7744	NCAPD3	Intronic
11	134242866	134243366	2	pDC._.Rep1	10253	THYN1	Intronic
11	134244520	134245020	10	CD8 TEM._.Control_EV08	8599	THYN1	Exonic
11	134246050	134246550	3	CD14 Mono._.COVID19_28205_0556	7069	THYN1	Exonic
11	134248867	134249367	2	CD4 TCM._.COVID19_28205_0558	4252	THYN1	Exonic
11	134250177	134250677	2	cDC2._.Rep2	2942	THYN1	Intronic
11	134252580	134253080	5	CD4 TCM._.COVID19_55650_0066d7	539	THYN1	Promoter
11	134253219	134253719	2	Plasmablast._.COVID19_28205_0558	25	ACAD8	Promoter
11	134253841	134254341	3	CD14 Mono._.COVID19_28205_0556	595	ACAD8	Promoter
11	134254769	134255269	5	CD16 Mono._.Control_HIP043	1523	ACAD8	Promoter
11	134260446	134260946	2	pDC._.Rep2	7200	ACAD8	Exonic
11	134261946	134262446	8	CD8 TEM._.COVID19_55650_0067	8700	ACAD8	Exonic
11	134266794	134267294	11	CD14 Mono._.COVID19_28205_0555d0	7200	GLB1L3	Distal
11	134270182	134270682	7	CD4 Naive._.Control_HIP045	3812	GLB1L3	Distal
11	134275322	134275822	12	CD4 TCM._.COVID19_28205_0558	1326	GLB1L3	Exonic
11	134276014	134276514	18	CD4 TCM._.Control_HIP043	2018	GLB1L3	Exonic
11	134276605	134277105	3	CD8 TEM._.COVID19_55650_0066d7	2609	GLB1L3	Intronic
11	134277258	134277758	3	CD4 Naive._.Control_HIP044	3262	GLB1L3	Intronic
11	134307607	134308107	3	NK._.COVID19_28205_0555d0	24016	GLB1L2	Intronic
11	134308353	134308853	5	CD8 TEM._.COVID19_28205_0555d0	23270	GLB1L2	Intronic
11	134331527	134332027	19	CD8 TEM._.Control_EV08	96	GLB1L2	Promoter
11	134332197	134332697	12	CD8 TEM._.Control_HIP045	572	GLB1L2	Intronic
11	134332753	134333253	2	CD8 TEM._.COVID19_55650_0067	1128	GLB1L2	Intronic
11	134333372	134333872	2	B naive._.Control_EV08	1747	GLB1L2	Intronic
11	134346680	134347180	2	NK._.COVID19_55650_0083	15055	GLB1L2	Exonic
11	134348698	134349198	5	CD8 TEM._.COVID19_55650_0067	17073	GLB1L2	Intronic
11	134349377	134349877	21	CD8 TEM._.COVID19_55650_0066d7	17752	GLB1L2	Intronic
11	134350319	134350819	6	CD8 TEM._.COVID19_55650_0067	18694	GLB1L2	Intronic
11	134350849	134351349	3	CD8 TEM._.Other	19224	GLB1L2	Intronic
11	134360166	134360666	20	CD8 TEM._.COVID19_55650_0083	28541	GLB1L2	Exonic
11	134386079	134386579	3	CD8 TEM._.COVID19_28205_0555d0	25588	B3GAT1	Exonic
11	134386821	134387321	12	CD8 TEM._.COVID19_55650_0066d0	24846	B3GAT1	Exonic
11	134392818	134393318	2	CD4 TCM._.COVID19_55650_0066d0	18849	B3GAT1	Intronic
11	134399995	134400495	2	NK._.Control_HIP002	11672	B3GAT1	Intronic
11	134401731	134402231	2	NK._.COVID19_28205_0556	9936	B3GAT1	Intronic
11	134402371	134402871	15	NK._.COVID19_55650_0067	9296	B3GAT1	Intronic
11	134406454	134406954	18	CD8 TEM._.COVID19_28205_0559	5213	B3GAT1	Intronic
11	134407137	134407637	4	NK._.Control_EV08	4530	B3GAT1	Intronic
11	134410487	134410987	2	CD8 TEM._.COVID19_55650_0132d0	1180	B3GAT1	Intronic
11	134411451	134411951	13	CD8 TEM._.Other	216	B3GAT1	Intronic
11	134412418	134412918	15	CD8 TEM._.COVID19_55650_0052	749	B3GAT1	Promoter
11	134413466	134413966	2	NK._.Control_HIP023	1797	B3GAT1	Promoter
11	134418834	134419334	2	CD4 TCM._.COVID19_55650_0066d0	7165	B3GAT1	Distal
11	134432531	134433031	2	CD8 TEM._.COVID19_55650_0083	3691	LOC283177	Distal
11	134444647	134445147	3	CD8 TEM._.COVID19_28205_0555d0	8423	LOC283177	Intronic
11	134488962	134489462	3	CD8 TEM._.COVID19_55650_0066d7	52738	LOC283177	Intronic
11	134489561	134490061	2	CD8 TEM._.COVID19_55650_0066d0	53337	LOC283177	Intronic
11	134510604	134511104	2	CD8 TEM._.Control_EV08	74380	LOC283177	Distal
11	134559699	134560199	2	pDC._.Rep1	123475	LOC283177	Distal
11	134571506	134572006	2	CD4 TCM._.COVID19_28205_0555d2	135282	LOC283177	Distal
11	134582388	134582888	17	NK._.COVID19_28205_0559	146164	LOC283177	Distal
11	134583332	134583832	15	NK._.Control_HIP044	147108	LOC283177	Distal
11	134583946	134584446	12	NK._.COVID19_55650_0067	147722	LOC283177	Distal
11	134585016	134585516	2	CD14 Mono._.Control_HIP023	148792	LOC283177	Distal
11	134587391	134587891	4	B intermediate._.Control_HIP045	151167	LOC283177	Distal
11	134592316	134592816	9	CD8 TEM._.COVID19_28205_0559	156092	LOC283177	Distal
11	134597353	134597853	2	CD8 TEM._.Control_HIP023	161129	LOC283177	Distal
11	134633797	134634297	2	NK._.Control_HIP023	197573	LOC283177	Distal
11	134636986	134637486	2	CD14 Mono._.COVID19_28205_0556	200762	LOC283177	Distal
11	134654472	134654972	2	CD8 TEM._.COVID19_55650_0066d7	218248	LOC283177	Distal
11	134656213	134656713	6	CD8 TEM._.COVID19_28205_0555d0	219989	LOC283177	Distal
11	134656764	134657264	6	CD8 TEM._.COVID19_55650_0083	220540	LOC283177	Distal
11	134740720	134741220	2	NK._.Control_HIP002	244712	LOC100507548	Distal
11	134742207	134742707	11	CD8 TEM._.Control_HIP045	243225	LOC100507548	Distal
11	134832785	134833285	2	CD14 Mono._.COVID19_28205_0556	152647	LOC100507548	Distal
11	134868496	134868996	2	CD8 TEM._.COVID19_28205_0564d0	116936	LOC100507548	Distal
11	135022215	135022715	2	CD8 TEM._.COVID19_28205_0564d0	36781	LOC100507548	Distal
11	135070540	135071040	2	B naive._.Control_HIP015	85106	LOC100507548	Distal
11	135071354	135071854	2	CD16 Mono._.COVID19_55650_0052	85920	LOC100507548	Distal
12	77873	78373	5	CD14 Mono._.COVID19_55650_0057	11357	IQSEC3	Intronic
12	101861	102361	8	CD14 Mono._.COVID19_55650_0055	35345	IQSEC3	Intronic
12	103415	103915	2	CD8 TEM._.COVID19_28205_0558	36899	IQSEC3	Intronic
12	104349	104849	2	B naive._.COVID19_55650_0132d0	37833	IQSEC3	Intronic
12	106089	106589	6	B intermediate._.COVID19_55650_0066d7	39573	IQSEC3	Intronic
12	109483	109983	2	CD16 Mono._.COVID19_55650_0083	39435	LOC574538	Intronic
12	111697	112197	19	CD14 Mono._.COVID19_55650_0066d7	37221	LOC574538	Intronic
12	128046	128546	6	CD14 Mono._.Control_HIP002	20872	LOC574538	Intronic
12	134157	134657	2	CD8 TEM._.COVID19_55650_0052	14761	LOC574538	Intronic
12	139021	139521	2	NK_CD56bright._.Control_HIP044	9897	LOC574538	Exonic
12	152403	152903	3	CD16 Mono._.COVID19_55650_0083	3483	LOC574538	Intronic
12	153097	153597	12	CD14 Mono._.Control_HIP002	4177	LOC574538	Intronic
12	166376	166876	2	CD16 Mono._.Control_HIP002	17456	LOC574538	Intronic
12	169177	169677	2	CD16 Mono._.Control_HIP015	20257	LOC574538	Intronic
12	172574	173074	7	CD16 Mono._.Control_HIP015	23654	LOC574538	Intronic
12	173172	173672	2	CD16 Mono._.Control_HIP023	24252	LOC574538	Intronic
12	175188	175688	2	CD14 Mono._.COVID19_28205_0556	26268	LOC574538	Exonic
12	180383	180883	7	CD16 Mono._.Control_HIP023	23008	LOC101929384	Distal
12	182208	182708	5	CD14 Mono._.COVID19_28205_0556	21183	LOC101929384	Distal
12	184759	185259	3	CD14 Mono._.COVID19_55650_0066d7	18632	LOC101929384	Distal
12	187508	188008	2	NK._.Control_HIP023	15883	LOC101929384	Distal
12	188406	188906	2	CD4 TCM._.COVID19_55650_0066d7	14985	LOC101929384	Distal
12	189021	189521	2	cDC2._.Rep1	14370	LOC101929384	Distal
12	190888	191388	2	CD4 TCM._.COVID19_28205_0555d2	12503	LOC101929384	Exonic
12	199677	200177	2	CD14 Mono._.COVID19_55650_0066d7	3714	LOC101929384	Intronic
12	203621	204121	2	CD14 Mono._.Control_HIP002	228	LOC101929384	Intronic
12	211707	212207	2	pDC._.Rep2	2612	SLC6A12	Intronic
12	212238	212738	8	CD16 Mono._.Other	2081	SLC6A12	Intronic
12	212755	213255	9	CD14 Mono._.COVID19_55650_0066d7	1564	SLC6A12	Intronic
12	213820	214320	10	CD14 Mono._.COVID19_55650_0086	499	SLC6A12	Exonic
12	215037	215537	8	CD14 Mono._.COVID19_55650_0086	716	SLC6A12	Promoter
12	219798	220298	22	CD14 Mono._.Other	5477	SLC6A12	Distal
12	220344	220844	2	CD16 Mono._.Control_HIP015	6023	SLC6A12	Distal
12	233011	233511	2	pDC._.Rep1	18690	SLC6A12	Intronic
12	259653	260153	2	CD8 TEM._.Other	2603	LOC102723544	Exonic
12	273278	273778	3	CD14 Mono._.COVID19_55650_0066d7	10654	SLC6A13	Distal
12	302714	303214	10	CD8 TEM._.COVID19_55650_0132d0	40090	SLC6A13	Intronic
12	367106	367606	2	CD16 Mono._.COVID19_55650_0083	21916	CCDC77	Intronic
12	442194	442694	5	CD4 TCM._.COVID19_55650_0067	17919	B4GALNT3	Exonic
12	452807	453307	3	CD8 TEM._.Control_HIP043	7306	B4GALNT3	Distal
12	453402	453902	5	CD8 TEM._.Control_HIP023	6711	B4GALNT3	Distal
12	454280	454780	3	CD4 TCM._.COVID19_28205_0556	5833	B4GALNT3	Distal
12	454784	455284	12	CD8 TEM._.COVID19_55650_0132d0	5329	B4GALNT3	Distal
12	455399	455899	3	NK._.COVID19_55650_0086	4714	B4GALNT3	Distal
12	456718	457218	2	NK_CD56bright._.Control_HIP015	3395	B4GALNT3	Distal
12	459063	459563	7	CD8 TEM._.Control_HIP023	1050	B4GALNT3	Promoter
12	459729	460229	16	CD8 TEM._.Other	384	B4GALNT3	Promoter
12	460239	460739	12	CD8 TEM._.Control_HIP023	124	B4GALNT3	Exonic
12	462951	463451	3	CD4 TCM._.Other	2836	B4GALNT3	Intronic
12	526019	526519	8	CD14 Mono._.COVID19_55650_0086	60216	LOC105369595	Intronic
12	538579	539079	2	CD8 TEM._.Control_HIP023	47656	LOC105369595	Intronic
12	539231	539731	9	CD4 Naive._.Control_HIP045	47004	LOC105369595	Intronic
12	539794	540294	2	CD8 TEM._.COVID19_55650_0132d0	46441	LOC105369595	Intronic
12	544496	544996	4	CD14 Mono._.Other	41739	LOC105369595	Intronic
12	546311	546811	4	CD14 Mono._.COVID19_55650_0067	39924	LOC105369595	Intronic
12	546867	547367	13	CD4 TCM._.COVID19_55650_0067	39368	LOC105369595	Intronic
12	552084	552584	2	CD4 TCM._.Control_EV08	34151	LOC105369595	Intronic
12	553352	553852	5	CD4 TCM._.Control_HIP023	32883	LOC105369595	Exonic
12	559825	560325	9	CD14 Mono._.COVID19_55650_0066d7	26410	LOC105369595	Intronic
12	560665	561165	2	CD4 TCM._.Control_HIP023	25570	LOC105369595	Intronic
12	562141	562641	22	CD14 Mono._.COVID19_28205_0556	24094	LOC105369595	Exonic
12	562886	563386	3	B naive._.Control_HIP023	23349	LOC105369595	Exonic
12	563391	563891	13	CD4 TCM._.Other	22844	LOC105369595	Distal
12	563899	564399	5	CD14 Mono._.Control_HIP015	22336	LOC105369595	Distal
12	566179	566679	4	CD4 TCM._.Control_HIP023	20056	LOC105369595	Intronic
12	569659	570159	15	CD4 TCM._.Control_HIP044	16576	LOC105369595	Intronic
12	572468	572968	4	NK._.Control_EV08	13767	LOC105369595	Intronic
12	575994	576494	17	CD4 TCM._.Other	10241	LOC105369595	Intronic
12	577795	578295	2	CD14 Mono._.COVID19_28205_0555d0	8440	LOC105369595	Intronic
12	580088	580588	2	NK._.COVID19_28205_0555d0	6147	LOC105369595	Intronic
12	591157	591657	14	CD14 Mono._.COVID19_28205_0556	4920	LOC105369595	Intronic
12	593520	594020	3	CD16 Mono._.COVID19_55650_0083	7283	LOC105369595	Intronic
12	609585	610085	5	CD14 Mono._.COVID19_55650_0132d0	21055	LOC100049716	Intronic
12	610146	610646	22	CD14 Mono._.COVID19_55650_0057	20494	LOC100049716	Exonic
12	610847	611347	20	CD14 Mono._.COVID19_28205_0556	19793	LOC100049716	Intronic
12	611993	612493	4	CD14 Mono._.COVID19_28205_0556	18647	LOC100049716	Intronic
12	614215	614715	3	B intermediate._.Control_HIP023	16425	LOC100049716	Intronic
12	617496	617996	7	CD16 Mono._.Control_HIP023	13144	LOC100049716	Intronic
12	619347	619847	5	NK._.Control_HIP045	11293	LOC100049716	Intronic
12	621554	622054	2	CD14 Mono._.COVID19_55650_0052	9086	LOC100049716	Intronic
12	622329	622829	18	CD14 Mono._.COVID19_28205_0555d0	8311	LOC100049716	Intronic
12	623465	623965	4	CD14 Mono._.COVID19_55650_0057	7175	LOC100049716	Intronic
12	629956	630456	7	B intermediate._.COVID19_55650_0066d7	684	LOC100049716	Promoter
12	630502	631002	7	CD16 Mono._.COVID19_55650_0083	138	LOC100049716	Promoter
12	631190	631690	5	CD4 TCM._.COVID19_55650_0083	548	LOC100049716	Intronic
12	632338	632838	18	CD14 Mono._.Other	1696	LOC100049716	Exonic
12	633268	633768	2	CD8 TEM._.COVID19_55650_0132d0	2626	LOC100049716	Intronic
12	636605	637105	5	CD16 Mono._.COVID19_55650_0083	5963	LOC100049716	Intronic
12	638903	639403	7	CD16 Mono._.Control_HIP015	8261	LOC100049716	Intronic
12	639404	639904	5	CD8 TEM._.Other	8762	LOC100049716	Intronic
12	641126	641626	2	NK._.Control_HIP002	10484	LOC100049716	Intronic
12	641859	642359	5	CD14 Mono._.COVID19_55650_0083	11217	LOC100049716	Intronic
12	642384	642884	17	CD14 Mono._.COVID19_55650_0055	11742	LOC100049716	Intronic
12	642901	643401	17	CD4 TCM._.COVID19_55650_0083	12259	LOC100049716	Exonic
12	643459	643959	11	CD4 TCM._.COVID19_55650_0083	12817	LOC100049716	Exonic
12	644012	644512	4	CD4 Naive._.Control_HIP045	13370	LOC100049716	Exonic
12	644726	645226	2	CD4 TCM._.COVID19_55650_0066d7	14084	LOC100049716	Exonic
12	645455	645955	2	CD14 Mono._.COVID19_55650_0132d0	14813	LOC100049716	Exonic
12	650941	651441	6	CD14 Mono._.Control_HIP015	12587	NINJ2	Intronic
12	658482	658982	2	B intermediate._.Control_HIP043	5046	NINJ2	Intronic
12	659004	659504	7	B naive._.Control_EV08	4524	NINJ2	Intronic
12	662177	662677	5	CD4 TCM._.Control_HIP043	1351	NINJ2	Intronic
12	662829	663329	6	CD16 Mono._.Control_HIP043	699	NINJ2	Intronic
12	663359	663859	6	CD4 TCM._.COVID19_28205_0558	169	NINJ2	Exonic
12	664002	664502	2	CD4 TCM._.Control_HIP023	472	NINJ2	Promoter
12	666357	666857	4	CD8 TEM._.COVID19_28205_0558	2827	NINJ2	Distal
12	666861	667361	19	CD8 TEM._.COVID19_55650_0066d0	3331	NINJ2	Distal
12	667647	668147	16	CD8 TEM._.Control_HIP023	4117	NINJ2	Distal
12	669035	669535	10	B intermediate._.COVID19_55650_0066d7	5505	NINJ2	Distal
12	672337	672837	13	CD8 TEM._.COVID19_28205_0564d0	8807	NINJ2	Distal
12	673155	673655	8	B intermediate._.COVID19_55650_0066d7	9625	NINJ2	Distal
12	673809	674309	5	CD8 TEM._.COVID19_55650_0066d0	10279	NINJ2	Distal
12	674417	674917	21	CD8 TEM._.COVID19_28205_0555d2	10887	NINJ2	Distal
12	675241	675741	3	CD8 TEM._.Other	11711	NINJ2	Distal
12	676881	677381	2	NK._.Control_HIP023	13351	NINJ2	Distal
12	677793	678293	8	CD8 TEM._.COVID19_55650_0066d7	14263	NINJ2	Distal
12	678303	678803	7	CD16 Mono._.Control_HIP043	14773	NINJ2	Distal
12	681848	682348	13	CD8 TEM._.COVID19_28205_0556	18318	NINJ2	Distal
12	682490	682990	10	B intermediate._.Control_HIP044	18960	NINJ2	Distal
12	684351	684851	18	CD8 TEM._.COVID19_55650_0066d0	20821	NINJ2	Distal
12	685289	685789	19	CD4 TCM._.COVID19_28205_0558	21759	NINJ2	Distal
12	685798	686298	8	B naive._.COVID19_55650_0052	22268	NINJ2	Distal
12	689416	689916	2	pDC._.Rep1	25886	NINJ2	Distal
12	697385	697885	5	CD16 Mono._.Control_HIP015	33855	NINJ2	Distal
12	702866	703366	2	Plasmablast._.COVID19_28205_0558	39336	NINJ2	Distal
12	703649	704149	2	CD14 Mono._.COVID19_55650_0067	40119	NINJ2	Distal
12	704512	705012	2	Plasmablast._.1	40982	NINJ2	Distal
12	705673	706173	2	NK._.Control_EV08	42143	NINJ2	Distal
12	713440	713940	2	NK._.COVID19_28205_0559	38902	WNK1	Distal
12	716558	717058	4	CD4 TCM._.COVID19_55650_0083	35784	WNK1	Distal
12	718909	719409	2	CD14 Mono._.COVID19_55650_0052	33433	WNK1	Distal
12	719483	719983	8	CD16 Mono._.COVID19_55650_0052	32859	WNK1	Distal
12	720030	720530	6	B intermediate._.COVID19_55650_0066d7	32312	WNK1	Distal
12	724358	724858	15	CD14 Mono._.COVID19_55650_0066d7	27984	WNK1	Distal
12	726046	726546	19	CD14 Mono._.COVID19_28205_0564d0	26296	WNK1	Distal
12	728720	729220	17	CD4 TCM._.COVID19_28205_0556	23622	WNK1	Distal
12	743252	743752	7	CD4 TCM._.COVID19_55650_0132d0	9090	WNK1	Distal
12	743756	744256	9	CD4 TCM._.COVID19_28205_0558	8586	WNK1	Distal
12	749973	750473	7	CD4 TCM._.Control_EV08	2369	WNK1	Distal
12	751007	751507	9	B naive._.COVID19_55650_0052	1335	WNK1	Promoter
12	751652	752152	10	CD8 TEM._.COVID19_28205_0564d0	690	WNK1	Promoter
12	752205	752705	22	CD14 Mono._.COVID19_55650_0067	137	WNK1	Promoter
12	752976	753476	15	NK._.Control_HIP023	632	WNK1	Exonic
12	753798	754298	19	CD14 Mono._.COVID19_55650_0086	1454	WNK1	Exonic
12	754865	755365	19	CD4 TCM._.COVID19_28205_0558	2521	WNK1	Intronic
12	755501	756001	12	CD8 TEM._.Control_HIP023	3157	WNK1	Intronic
12	757181	757681	3	CD4 TCM._.COVID19_55650_0066d7	4837	WNK1	Intronic
12	758060	758560	10	CD14 Mono._.COVID19_28205_0556	5716	WNK1	Intronic
12	759516	760016	11	CD8 TEM._.Other	7172	WNK1	Intronic
12	760958	761458	3	CD4 TCM._.Control_HIP002	8614	WNK1	Intronic
12	764637	765137	5	CD8 TEM._.Control_HIP023	12293	WNK1	Intronic
12	767084	767584	2	CD4 TCM._.COVID19_28205_0558	14740	WNK1	Intronic
12	767993	768493	2	CD8 TEM._.Other	15649	WNK1	Intronic
12	769705	770205	6	CD14 Mono._.COVID19_28205_0555d0	17361	WNK1	Intronic
12	770361	770861	5	CD4 TCM._.COVID19_28205_0556	18017	WNK1	Intronic
12	775229	775729	2	CD4 TCM._.COVID19_28205_0556	22885	WNK1	Intronic
12	776675	777175	2	CD8 TEM._.COVID19_55650_0132d0	24331	WNK1	Intronic
12	777533	778033	3	CD4 TCM._.Other	25189	WNK1	Intronic
12	779631	780131	12	CD14 Mono._.COVID19_55650_0067	27287	WNK1	Intronic
12	780391	780891	2	CD4 TCM._.COVID19_28205_0558	28047	WNK1	Intronic
12	780929	781429	5	CD8 TEM._.COVID19_55650_0066d0	28585	WNK1	Intronic
12	788808	789308	5	CD4 TCM._.COVID19_28205_0558	36464	WNK1	Intronic
12	789374	789874	2	CD4 Naive._.COVID19_28205_0559	37030	WNK1	Intronic
12	789888	790388	3	CD14 Mono._.Control_EV08	37544	WNK1	Intronic
12	792352	792852	2	CD4 TCM._.COVID19_55650_0083	40008	WNK1	Intronic
12	793011	793511	2	CD4 TCM._.COVID19_28205_0556	40667	WNK1	Intronic
12	793664	794164	2	CD14 Mono._.COVID19_55650_0066d7	41320	WNK1	Intronic
12	794692	795192	2	B naive._.Other	42348	WNK1	Intronic
12	795247	795747	10	CD4 TCM._.COVID19_28205_0558	42903	WNK1	Intronic
12	802604	803104	2	Plasmablast._.1	50260	WNK1	Intronic
12	804917	805417	8	CD16 Mono._.Control_HIP043	52573	WNK1	Intronic
12	807178	807678	15	CD4 TCM._.Other	54834	WNK1	Intronic
12	807870	808370	2	CD4 TCM._.Control_HIP043	55526	WNK1	Intronic
12	810485	810985	6	CD4 TCM._.Other	58141	WNK1	Intronic
12	812521	813021	2	CD4 TCM._.COVID19_28205_0556	60177	WNK1	Intronic
12	814124	814624	13	CD4 TCM._.Other	61780	WNK1	Intronic
12	816377	816877	7	CD4 TCM._.Control_EV08	64033	WNK1	Intronic
12	818782	819282	2	CD4 TCM._.Control_HIP002	66438	WNK1	Intronic
12	820271	820771	3	CD4 TCM._.Control_HIP043	67927	WNK1	Intronic
12	823238	823738	10	B naive._.COVID19_55650_0067	70894	WNK1	Intronic
12	841258	841758	3	CD16 Mono._.Control_HIP044	88914	WNK1	Intronic
12	848462	848962	12	CD14 Mono._.COVID19_55650_0067	96118	WNK1	Intronic
12	848996	849496	2	CD4 TCM._.Other	96652	WNK1	Intronic
12	851887	852387	3	CD14 Mono._.COVID19_55650_0066d7	99543	WNK1	Intronic
12	853273	853773	2	CD8 TEM._.COVID19_28205_0557	100929	WNK1	Intronic
12	860387	860887	2	NK_CD56bright._.Control_HIP043	108043	WNK1	Intronic
12	870333	870833	4	NK_CD56bright._.Control_HIP043	117989	WNK1	Intronic
12	873927	874427	4	CD8 TEM._.COVID19_28205_0559	116331	ERC1	Intronic
12	879966	880466	2	CD4 TCM._.COVID19_28205_0556	110292	ERC1	Intronic
12	884957	885457	2	pDC._.Rep2	105301	ERC1	Exonic
12	897159	897659	2	CD4 TCM._.COVID19_28205_0556	93099	ERC1	Intronic
12	898207	898707	7	CD14 Mono._.Control_HIP023	92051	ERC1	Intronic
12	905413	905913	10	CD14 Mono._.COVID19_55650_0132d0	84845	ERC1	Intronic
12	906167	906667	4	CD4 Naive._.COVID19_28205_0559	84091	ERC1	Intronic
12	911416	911916	2	CD14 Mono._.Control_HIP002	78842	ERC1	Distal
12	911959	912459	2	B intermediate._.Control_HIP043	78299	ERC1	Exonic
12	914238	914738	3	CD14 Mono._.Control_EV08	76020	ERC1	Exonic
12	915106	915606	2	CD8 TEM._.COVID19_55650_0066d7	75152	ERC1	Intronic
12	916267	916767	3	CD4 TCM._.COVID19_55650_0067	73991	ERC1	Exonic
12	946657	947157	5	CD8 TEM._.COVID19_28205_0557	43601	ERC1	Intronic
12	948008	948508	3	CD4 TCM._.COVID19_28205_0558	42250	ERC1	Intronic
12	948572	949072	10	CD4 TCM._.Control_EV08	41686	ERC1	Intronic
12	949331	949831	9	B intermediate._.COVID19_55650_0066d7	40927	ERC1	Exonic
12	949962	950462	10	B intermediate._.COVID19_55650_0066d7	40296	ERC1	Intronic
12	950845	951345	2	CD8 TEM._.COVID19_28205_0559	39413	ERC1	Intronic
12	953707	954207	5	CD14 Mono._.COVID19_28205_0558	36551	ERC1	Intronic
12	961702	962202	2	CD4 TCM._.COVID19_28205_0558	28556	ERC1	Intronic
12	966671	967171	10	CD14 Mono._.Control_HIP015	23587	ERC1	Intronic
12	977052	977552	9	CD14 Mono._.COVID19_55650_0083	13206	ERC1	Intronic
12	981244	981744	2	CD4 TCM._.Other	9014	ERC1	Intronic
12	987864	988364	2	CD4 TCM._.Control_HIP044	2394	ERC1	Intronic
12	990197	990697	19	CD8 TEM._.COVID19_55650_0132d0	61	ERC1	Promoter
12	990964	991464	18	CD4 TCM._.COVID19_55650_0086	23	RAD52	Promoter
12	991580	992080	12	CD4 TCM._.COVID19_28205_0556	639	RAD52	Promoter
12	992369	992869	2	CD4 TCM._.COVID19_55650_0067	1428	RAD52	Promoter
12	993794	994294	21	CD14 Mono._.COVID19_28205_0555d0	2853	RAD52	Intronic
12	995747	996247	21	CD14 Mono._.COVID19_28205_0556	4806	RAD52	Intronic
12	997973	998473	2	Plasmablast._.COVID19_28205_0558	7032	RAD52	Intronic
12	1002567	1003067	3	CD14 Mono._.Control_EV08	11626	RAD52	Intronic
12	1007727	1008227	2	Plasmablast._.COVID19_28205_0558	16786	RAD52	Intronic
12	1046607	1047107	8	CD14 Mono._.COVID19_55650_0067	55666	RAD52	Intronic
12	1048210	1048710	16	CD14 Mono._.COVID19_28205_0555d0	57269	RAD52	Intronic
12	1080803	1081303	2	Plasmablast._.COVID19_28205_0558	89862	RAD52	Intronic
12	1093121	1093621	10	CD4 TCM._.COVID19_28205_0558	102180	RAD52	Intronic
12	1102589	1103089	2	CD14 Mono._.COVID19_55650_0067	111648	RAD52	Intronic
12	1104019	1104519	2	CD8 TEM._.Control_HIP023	113078	RAD52	Intronic
12	1108192	1108692	9	B intermediate._.Control_HIP043	117251	RAD52	Intronic
12	1109755	1110255	4	CD14 Mono._.COVID19_28205_0556	118814	RAD52	Intronic
12	1117937	1118437	3	NK_CD56bright._.Control_HIP015	126996	RAD52	Intronic
12	1122808	1123308	17	CD4 TCM._.COVID19_28205_0555d2	131867	RAD52	Intronic
12	1126021	1126521	17	CD8 TEM._.Other	135080	RAD52	Intronic
12	1129966	1130466	2	CD4 TCM._.Control_HIP023	139025	RAD52	Intronic
12	1131911	1132411	3	CD4 TCM._.COVID19_55650_0066d0	140970	RAD52	Intronic
12	1161150	1161650	6	B intermediate._.Control_HIP045	170209	RAD52	Intronic
12	1174177	1174677	2	Plasmablast._.COVID19_28205_0558	183236	RAD52	Intronic
12	1185749	1186249	2	Plasmablast._.COVID19_28205_0558	194808	RAD52	Intronic
12	1187985	1188485	2	CD14 Mono._.COVID19_55650_0066d7	197044	RAD52	Intronic
12	1204753	1205253	10	B intermediate._.Control_HIP043	213812	RAD52	Intronic
12	1208818	1209318	2	CD4 TCM._.Control_HIP002	217877	RAD52	Intronic
12	1226207	1226707	2	CD8 TEM._.COVID19_28205_0564d0	235266	RAD52	Intronic
12	1226924	1227424	13	CD14 Mono._.COVID19_55650_0132d0	235983	RAD52	Intronic
12	1272047	1272547	19	CD8 TEM._.COVID19_28205_0556	257593	WNT5B	Intronic
12	1277877	1278377	9	CD4 Naive._.Control_HIP044	251763	WNT5B	Intronic
12	1289715	1290215	16	CD14 Mono._.COVID19_55650_0066d7	239925	WNT5B	Exonic
12	1305741	1306241	6	CD14 Mono._.COVID19_55650_0066d7	223899	WNT5B	Intronic
12	1309074	1309574	6	CD14 Mono._.COVID19_55650_0086	220566	WNT5B	Intronic
12	1309589	1310089	9	CD14 Mono._.COVID19_28205_0556	220051	WNT5B	Intronic
12	1319186	1319686	3	CD14 Mono._.COVID19_55650_0067	210454	WNT5B	Intronic
12	1322730	1323230	6	CD14 Mono._.COVID19_28205_0558	206910	WNT5B	Intronic
12	1324863	1325363	7	CD14 Mono._.COVID19_55650_0066d7	204777	WNT5B	Intronic
12	1328368	1328868	20	CD14 Mono._.COVID19_55650_0066d7	201272	WNT5B	Intronic
12	1344436	1344936	2	CD4 TCM._.COVID19_28205_0556	185204	WNT5B	Intronic
12	1347015	1347515	2	CD14 Mono._.COVID19_28205_0556	182625	WNT5B	Intronic
12	1375807	1376307	2	CD14 Mono._.COVID19_28205_0555d2	153833	WNT5B	Intronic
12	1408891	1409391	2	CD14 Mono._.Control_HIP015	120749	WNT5B	Intronic
12	1421381	1421881	16	CD14 Mono._.Control_HIP002	108259	WNT5B	Intronic
12	1422973	1423473	7	B intermediate._.Control_HIP043	106667	WNT5B	Intronic
12	1430015	1430515	3	CD14 Mono._.COVID19_55650_0067	99625	WNT5B	Intronic
12	1473433	1473933	10	CD8 TEM._.COVID19_28205_0557	56207	WNT5B	Intronic
12	1473969	1474469	2	NK._.COVID19_28205_0559	55671	WNT5B	Intronic
12	1489118	1489618	7	CD4 Naive._.COVID19_28205_0559	40522	WNT5B	Intronic
12	1498186	1498686	2	NK._.Control_HIP002	31454	WNT5B	Distal
12	1504253	1504753	6	CD14 Mono._.Control_HIP023	25387	WNT5B	Distal
12	1510094	1510594	2	CD4 TCM._.COVID19_28205_0564d0	19546	WNT5B	Distal
12	1530270	1530770	2	NK._.COVID19_28205_0559	628	WNT5B	Intronic
12	1531185	1531685	3	CD4 TCM._.COVID19_55650_0066d0	1543	WNT5B	Intronic
12	1531965	1532465	6	CD8 TEM._.COVID19_55650_0066d7	2323	WNT5B	Intronic
12	1532725	1533225	3	CD4 TCM._.Control_EV08	3083	WNT5B	Intronic
12	1533226	1533726	15	CD4 TCM._.Control_HIP002	3584	WNT5B	Intronic
12	1533901	1534401	9	CD4 TCM._.COVID19_55650_0067	4259	WNT5B	Intronic
12	1534588	1535088	2	CD4 TCM._.COVID19_28205_0556	4946	WNT5B	Intronic
12	1541585	1542085	8	CD14 Mono._.Control_HIP023	11943	WNT5B	Intronic
12	1542618	1543118	5	CD14 Mono._.COVID19_28205_0555d0	12976	WNT5B	Intronic
12	1545016	1545516	15	CD14 Mono._.COVID19_55650_0066d7	15374	WNT5B	Intronic
12	1553855	1554355	2	Plasmablast._.COVID19_28205_0558	24213	WNT5B	Intronic
12	1554405	1554905	2	Plasmablast._.COVID19_28205_0558	24763	WNT5B	Intronic
12	1581551	1582051	2	Plasmablast._.COVID19_28205_0558	12363	FBXL14	Intronic
12	1583399	1583899	19	CD14 Mono._.COVID19_55650_0086	10515	FBXL14	Intronic
12	1587828	1588328	5	CD4 Naive._.Control_HIP044	6086	FBXL14	Intronic
12	1588417	1588917	2	CD4 TCM._.COVID19_55650_0055	5497	FBXL14	Intronic
12	1591000	1591500	14	CD8 TEM._.COVID19_55650_0132d0	2914	FBXL14	Intronic
12	1592499	1592999	15	CD4 TCM._.COVID19_55650_0067	1415	FBXL14	Intronic
12	1593602	1594102	14	CD4 TCM._.Control_EV08	312	FBXL14	Exonic
12	1594116	1594616	12	CD8 TEM._.COVID19_28205_0564d0	200	FBXL14	Promoter
12	1594674	1595174	19	CD14 Mono._.COVID19_55650_0067	758	FBXL14	Promoter
12	1595176	1595676	8	CD14 Mono._.COVID19_55650_0055	1260	FBXL14	Promoter
12	1601565	1602065	20	CD8 TEM._.COVID19_55650_0066d0	7649	FBXL14	Intronic
12	1602369	1602869	2	CD4 Naive._.Other	8453	FBXL14	Intronic
12	1603233	1603733	2	CD16 Mono._.Control_HIP015	9317	FBXL14	Intronic
12	1604641	1605141	2	NK_CD56bright._.Control_HIP015	10725	FBXL14	Intronic
12	1605152	1605652	16	NK._.COVID19_55650_0086	11236	FBXL14	Intronic
12	1605925	1606425	21	CD14 Mono._.COVID19_55650_0066d7	12009	FBXL14	Intronic
12	1608086	1608586	2	CD14 Mono._.Control_EV08	14170	FBXL14	Intronic
12	1608718	1609218	13	CD14 Mono._.COVID19_28205_0555d0	14802	FBXL14	Intronic
12	1616383	1616883	14	CD14 Mono._.COVID19_28205_0555d0	22467	FBXL14	Intronic
12	1618370	1618870	2	CD16 Mono._.Control_HIP023	24454	FBXL14	Intronic
12	1619457	1619957	19	CD14 Mono._.COVID19_28205_0564d0	25541	FBXL14	Intronic
12	1622374	1622874	2	CD14 Mono._.COVID19_55650_0052	28458	FBXL14	Intronic
12	1629947	1630447	9	CD14 Mono._.COVID19_55650_0066d7	30182	MIR3649	Exonic
12	1630598	1631098	2	CD14 Mono._.COVID19_55650_0052	29531	MIR3649	Exonic
12	1633451	1633951	5	CD14 Mono._.COVID19_55650_0066d7	26678	MIR3649	Intronic
12	1634525	1635025	14	CD14 Mono._.Control_HIP015	25604	MIR3649	Intronic
12	1635633	1636133	17	CD14 Mono._.COVID19_55650_0067	24496	MIR3649	Intronic
12	1646801	1647301	4	CD14 Mono._.COVID19_55650_0066d7	13328	MIR3649	Exonic
12	1650365	1650865	2	CD4 TCM._.Control_HIP023	9764	MIR3649	Distal
12	1652766	1653266	15	CD14 Mono._.Control_HIP015	7363	MIR3649	Distal
12	1655143	1655643	2	CD4 TCM._.Control_HIP023	4986	MIR3649	Distal
12	1655908	1656408	5	NK._.Control_HIP023	4221	MIR3649	Distal
12	1657159	1657659	2	CD4 TCM._.COVID19_28205_0558	2970	MIR3649	Distal
12	1658441	1658941	6	CD8 TEM._.Control_HIP023	1688	MIR3649	Distal
12	1659563	1660063	5	CD8 TEM._.Control_HIP023	566	MIR3649	Distal
12	1660223	1660723	16	CD4 TCM._.COVID19_28205_0564d0	92	MIR3649	Promoter
12	1660729	1661229	6	CD4 TCM._.COVID19_55650_0066d7	598	MIR3649	Promoter
12	1661283	1661783	7	CD4 Naive._.COVID19_28205_0559	1152	MIR3649	Promoter
12	1661811	1662311	21	CD14 Mono._.Control_HIP023	1680	MIR3649	Promoter
12	1662945	1663445	5	CD14 Mono._.COVID19_55650_0055	2814	MIR3649	Distal
12	1663693	1664193	4	NK._.COVID19_55650_0066d7	3562	MIR3649	Distal
12	1664767	1665267	2	CD8 TEM._.COVID19_28205_0564d0	4636	MIR3649	Distal
12	1666804	1667304	13	CD8 TEM._.COVID19_28205_0557	6673	MIR3649	Distal
12	1668932	1669432	20	CD14 Mono._.COVID19_28205_0556	8801	MIR3649	Distal
12	1688265	1688765	8	CD14 Mono._.Other	58	ADIPOR2	Promoter
12	1690660	1691160	9	CD4 Naive._.COVID19_28205_0559	2335	ADIPOR2	Intronic
12	1691218	1691718	10	CD8 TEM._.COVID19_28205_0564d0	2893	ADIPOR2	Intronic
12	1692201	1692701	3	CD16 Mono._.Other	3876	ADIPOR2	Intronic
12	1692877	1693377	20	CD14 Mono._.COVID19_55650_0086	4552	ADIPOR2	Intronic
12	1705881	1706381	2	CD14 Mono._.COVID19_55650_0055	17556	ADIPOR2	Intronic
12	1711611	1712111	4	CD16 Mono._.Control_HIP043	23286	ADIPOR2	Intronic
12	1715835	1716335	8	CD8 TEM._.COVID19_28205_0558	27510	ADIPOR2	Intronic
12	1716390	1716890	7	CD8 TEM._.COVID19_28205_0558	28065	ADIPOR2	Intronic
12	1732859	1733359	2	CD8 TEM._.Control_HIP023	44534	ADIPOR2	Intronic
12	1740487	1740987	18	CD8 TEM._.COVID19_55650_0132d0	52162	ADIPOR2	Intronic
12	1741850	1742350	10	NK._.COVID19_28205_0555d0	53525	ADIPOR2	Intronic
12	1790350	1790850	3	NK._.COVID19_28205_0555d0	29666	LRTM2	Distal
12	1791067	1791567	19	CD8 TEM._.COVID19_28205_0557	28949	LRTM2	Distal
12	1796058	1796558	21	CD8 TEM._.COVID19_55650_0132d0	23958	LRTM2	Intronic
12	1797115	1797615	19	CD14 Mono._.COVID19_55650_0066d7	22901	LRTM2	Intronic
12	1798014	1798514	6	CD8 TEM._.COVID19_55650_0132d0	22002	LRTM2	Intronic
12	1798708	1799208	10	CD4 TCM._.COVID19_55650_0055	21308	LRTM2	Intronic
12	1799445	1799945	4	CD4 TCM._.Control_EV08	20571	LRTM2	Exonic
12	1800545	1801045	10	CD14 Mono._.Control_HIP015	19471	LRTM2	Intronic
12	1801388	1801888	2	CD14 Mono._.COVID19_28205_0556	18628	LRTM2	Exonic
12	1802817	1803317	2	CD16 Mono._.Control_HIP015	17199	LRTM2	Intronic
12	1804413	1804913	19	CD8 TEM._.COVID19_55650_0052	15603	LRTM2	Intronic
12	1806652	1807152	2	CD14 Mono._.COVID19_55650_0055	13364	LRTM2	Intronic
12	1807452	1807952	3	CD14 Mono._.Control_HIP002	12564	LRTM2	Intronic
12	1808724	1809224	2	CD4 TCM._.COVID19_55650_0066d7	11292	LRTM2	Intronic
12	1809764	1810264	10	CD14 Mono._.COVID19_55650_0066d7	10252	LRTM2	Intronic
12	1810561	1811061	2	NK._.Control_HIP023	9455	LRTM2	Intronic
12	1811582	1812082	15	CD14 Mono._.COVID19_55650_0066d7	8434	LRTM2	Intronic
12	1812368	1812868	13	CD14 Mono._.COVID19_55650_0083	7648	LRTM2	Intronic
12	1812928	1813428	8	CD16 Mono._.COVID19_55650_0052	7088	LRTM2	Intronic
12	1814148	1814648	3	CD14 Mono._.COVID19_55650_0066d7	5868	LRTM2	Intronic
12	1815706	1816206	4	CD14 Mono._.COVID19_55650_0066d7	4310	LRTM2	Intronic
12	1820158	1820658	5	CD14 Mono._.COVID19_55650_0066d7	140	LRTM2	Exonic
12	1820920	1821420	2	CD8 TEM._.COVID19_28205_0556	902	LRTM2	Intronic
12	1831027	1831527	5	CD14 Mono._.Control_HIP002	11009	LRTM2	Exonic
12	1842291	1842791	10	CD14 Mono._.Other	22273	LRTM2	Intronic
12	1907519	1908019	4	B intermediate._.Control_HIP045	11066	CACNA2D4	Intronic
12	1913840	1914340	2	CD4 TCM._.Other	4745	CACNA2D4	Intronic
12	1915030	1915530	3	CD4 TCM._.COVID19_28205_0558	3555	CACNA2D4	Intronic
12	1915561	1916061	9	CD4 TCM._.COVID19_28205_0558	3024	CACNA2D4	Intronic
12	1917549	1918049	19	CD14 Mono._.COVID19_55650_0067	1036	CACNA2D4	Intronic
12	1918094	1918594	7	CD14 Mono._.COVID19_55650_0067	491	CACNA2D4	Exonic
12	1918598	1919098	2	CD14 Mono._.COVID19_55650_0067	11	CACNA2D4	Promoter
12	1920922	1921422	14	CD14 Mono._.COVID19_28205_0555d0	2335	CACNA2D4	Distal
12	1923072	1923572	2	B intermediate._.COVID19_55650_0066d7	4485	CACNA2D4	Distal
12	1924523	1925023	9	B intermediate._.Control_HIP043	5936	CACNA2D4	Distal
12	1925071	1925571	6	B intermediate._.Control_HIP045	6484	CACNA2D4	Distal
12	1929341	1929841	3	B naive._.Control_EV08	6982	LINC00940	Exonic
12	1930068	1930568	9	CD14 Mono._.Control_HIP015	6255	LINC00940	Exonic
12	1932389	1932889	4	B intermediate._.Control_HIP043	3934	LINC00940	Intronic
12	1933199	1933699	6	B naive._.Control_EV08	3124	LINC00940	Intronic
12	1939218	1939718	2	CD16 Mono._.COVID19_55650_0083	2893	LINC00940	Distal
12	1939927	1940427	21	CD8 TEM._.COVID19_55650_0052	3602	LINC00940	Distal
12	1993357	1993857	15	CD8 TEM._.COVID19_55650_0083	10927	DCP1B	Intronic
12	1993958	1994458	19	CD8 TEM._.COVID19_55650_0132d0	10326	DCP1B	Intronic
12	1994552	1995052	2	CD8 TEM._.Control_HIP043	9732	DCP1B	Intronic
12	2003725	2004225	11	NK._.COVID19_28205_0559	559	DCP1B	Intronic
12	2004273	2004773	19	CD4 TCM._.Other	11	DCP1B	Promoter
12	2004849	2005349	3	CD4 TCM._.Control_EV08	563	DCP1B	Promoter
12	2009605	2010105	3	B naive._.COVID19_55650_0067	5319	DCP1B	Intronic
12	2034844	2035344	15	CD4 TCM._.Control_EV08	13257	CACNA1C-IT2	Intronic
12	2036875	2037375	2	CD4 Naive._.Control_HIP045	11226	CACNA1C-IT2	Intronic
12	2049832	2050332	2	B naive._.Control_HIP044	1729	CACNA1C-IT2	Intronic
12	2052730	2053230	6	CD4 TCM._.Control_EV08	4627	CACNA1C-IT2	Intronic
12	2057130	2057630	2	CD14 Mono._.COVID19_28205_0564d0	9027	CACNA1C-IT2	Intronic
12	2063935	2064435	5	CD8 TEM._.COVID19_28205_0558	15832	CACNA1C-IT2	Intronic
12	2094475	2094975	5	CD14 Mono._.COVID19_55650_0067	46372	CACNA1C-IT2	Intronic
12	2173497	2173997	2	CD16 Mono._.Control_HIP015	49731	CACNA1C-AS4	Intronic
12	2185080	2185580	2	CD14 Mono._.Control_HIP045	38148	CACNA1C-AS4	Intronic
12	2189060	2189560	2	CD4 TCM._.Control_HIP044	34168	CACNA1C-AS4	Intronic
12	2247506	2248006	2	B intermediate._.Control_HIP045	22019	CACNA1C-IT3	Intronic
12	2249020	2249520	9	B intermediate._.COVID19_28205_0558	20505	CACNA1C-IT3	Intronic
12	2259275	2259775	6	CD14 Mono._.COVID19_28205_0555d0	10250	CACNA1C-IT3	Intronic
12	2259937	2260437	3	CD14 Mono._.Control_EV08	9588	CACNA1C-IT3	Intronic
12	2283856	2284356	8	CD14 Mono._.COVID19_55650_0067	14329	CACNA1C-IT3	Intronic
12	2284701	2285201	15	CD14 Mono._.COVID19_55650_0086	15174	CACNA1C-IT3	Intronic
12	2287934	2288434	15	CD14 Mono._.COVID19_28205_0555d2	18407	CACNA1C-IT3	Exonic
12	2289591	2290091	3	CD14 Mono._.Control_HIP002	20064	CACNA1C-IT3	Intronic
12	2291154	2291654	13	CD14 Mono._.COVID19_55650_0055	21627	CACNA1C-IT3	Intronic
12	2294647	2295147	22	CD14 Mono._.COVID19_55650_0066d7	25120	CACNA1C-IT3	Intronic
12	2295161	2295661	16	CD14 Mono._.COVID19_28205_0564d0	25634	CACNA1C-IT3	Intronic
12	2295884	2296384	20	CD14 Mono._.COVID19_55650_0067	26357	CACNA1C-IT3	Intronic
12	2303133	2303633	4	CD14 Mono._.COVID19_55650_0066d7	33606	CACNA1C-IT3	Intronic
12	2305706	2306206	4	CD14 Mono._.COVID19_28205_0564d0	36179	CACNA1C-IT3	Intronic
12	2306635	2307135	9	CD14 Mono._.COVID19_55650_0055	37108	CACNA1C-IT3	Intronic
12	2309610	2310110	8	CD14 Mono._.COVID19_28205_0556	40083	CACNA1C-IT3	Intronic
12	2322909	2323409	6	CD14 Mono._.COVID19_55650_0055	53382	CACNA1C-IT3	Intronic
12	2323480	2323980	9	CD14 Mono._.COVID19_55650_0066d7	53953	CACNA1C-IT3	Intronic
12	2333731	2334231	13	CD14 Mono._.Control_HIP015	64204	CACNA1C-IT3	Intronic
12	2335088	2335588	6	CD14 Mono._.COVID19_55650_0083	65561	CACNA1C-IT3	Intronic
12	2336285	2336785	20	CD14 Mono._.COVID19_55650_0067	66758	CACNA1C-IT3	Intronic
12	2339096	2339596	13	CD14 Mono._.COVID19_55650_0066d7	69569	CACNA1C-IT3	Intronic
12	2341841	2342341	21	CD14 Mono._.Control_EV08	72314	CACNA1C-IT3	Intronic
12	2344850	2345350	9	CD14 Mono._.COVID19_55650_0055	75323	CACNA1C-IT3	Intronic
12	2346905	2347405	2	CD14 Mono._.Control_HIP045	77378	CACNA1C-IT3	Intronic
12	2357932	2358432	14	CD14 Mono._.COVID19_55650_0052	88405	CACNA1C-IT3	Intronic
12	2358456	2358956	14	CD14 Mono._.COVID19_55650_0086	88929	CACNA1C-IT3	Intronic
12	2360026	2360526	2	CD16 Mono._.Control_HIP002	90499	CACNA1C-IT3	Intronic
12	2364496	2364996	14	CD14 Mono._.Control_EV08	94969	CACNA1C-IT3	Intronic
12	2378699	2379199	2	Plasmablast._.COVID19_28205_0558	109172	CACNA1C-IT3	Intronic
12	2383560	2384060	3	CD14 Mono._.Control_HIP045	114033	CACNA1C-IT3	Intronic
12	2387820	2388320	2	Plasmablast._.1	118293	CACNA1C-IT3	Intronic
12	2395325	2395825	5	CD14 Mono._.COVID19_28205_0556	125798	CACNA1C-IT3	Intronic
12	2403198	2403698	2	CD16 Mono._.COVID19_55650_0083	133671	CACNA1C-IT3	Intronic
12	2414750	2415250	2	CD4 TCM._.COVID19_28205_0555d2	145223	CACNA1C-IT3	Intronic
12	2415401	2415901	2	CD4 TCM._.COVID19_55650_0086	145874	CACNA1C-IT3	Intronic
12	2449527	2450027	2	pDC._.Rep2	180000	CACNA1C-IT3	Intronic
12	2494401	2494901	3	CD14 Mono._.COVID19_55650_0066d7	177568	CACNA1C-AS2	Intronic
12	2497140	2497640	2	CD14 Mono._.COVID19_28205_0556	174829	CACNA1C-AS2	Intronic
12	2500286	2500786	13	CD14 Mono._.COVID19_55650_0067	171683	CACNA1C-AS2	Intronic
12	2501299	2501799	3	NK_CD56bright._.Control_HIP044	170670	CACNA1C-AS2	Intronic
12	2503715	2504215	4	NK_CD56bright._.Control_HIP044	168254	CACNA1C-AS2	Intronic
12	2546425	2546925	2	CD14 Mono._.COVID19_28205_0555d0	125544	CACNA1C-AS2	Intronic
12	2547207	2547707	8	CD16 Mono._.Control_HIP015	124762	CACNA1C-AS2	Exonic
12	2551474	2551974	20	CD14 Mono._.COVID19_55650_0066d7	120495	CACNA1C-AS2	Intronic
12	2570092	2570592	2	B naive._.Control_HIP023	101877	CACNA1C-AS2	Intronic
12	2582944	2583444	8	CD14 Mono._.Control_EV08	89025	CACNA1C-AS2	Intronic
12	2583759	2584259	2	CD14 Mono._.COVID19_28205_0556	88210	CACNA1C-AS2	Intronic
12	2613599	2614099	4	CD14 Mono._.COVID19_55650_0132d0	58370	CACNA1C-AS2	Exonic
12	2630194	2630694	2	CD8 TEM._.Control_HIP023	41775	CACNA1C-AS2	Intronic
12	2645241	2645741	2	CD16 Mono._.Control_HIP002	26728	CACNA1C-AS2	Intronic
12	2647591	2648091	2	CD4 TCM._.COVID19_28205_0555d2	24378	CACNA1C-AS2	Intronic
12	2681527	2682027	3	CD4 TCM._.Control_HIP044	9422	CACNA1C-AS1	Intronic
12	2682831	2683331	16	CD4 TCM._.COVID19_55650_0086	8118	CACNA1C-AS1	Intronic
12	2690353	2690853	3	CD8 TEM._.COVID19_55650_0083	596	CACNA1C-AS1	Intronic
12	2690926	2691426	18	NK._.COVID19_28205_0555d0	23	CACNA1C-AS1	Promoter
12	2691633	2692133	21	CD8 TEM._.Control_EV08	682	CACNA1C-AS1	Promoter
12	2692161	2692661	8	CD8 TEM._.COVID19_55650_0066d0	1210	CACNA1C-AS1	Promoter
12	2693206	2693706	7	CD8 TEM._.COVID19_55650_0066d0	2255	CACNA1C-AS1	Exonic
12	2696082	2696582	6	CD14 Mono._.COVID19_55650_0067	5131	CACNA1C-AS1	Exonic
12	2752544	2753044	12	CD4 TCM._.Control_EV08	17660	ITFG2-AS1	Distal
12	2783394	2783894	2	CD4 Naive._.Control_HIP045	11308	FKBP4	Distal
12	2783943	2784443	11	CD4 TCM._.COVID19_55650_0055	10759	FKBP4	Distal
12	2794128	2794628	5	CD4 TCM._.COVID19_55650_0067	574	FKBP4	Promoter
12	2794689	2795189	9	B naive._.Control_EV08	13	FKBP4	Promoter
12	2795671	2796171	15	CD4 TCM._.COVID19_55650_0083	967	FKBP4	Exonic
12	2796512	2797012	5	CD14 Mono._.COVID19_55650_0067	1808	FKBP4	Exonic
12	2812354	2812854	19	CD4 TCM._.COVID19_55650_0066d0	17	ITFG2	Promoter
12	2812979	2813479	4	CD8 TEM._.COVID19_28205_0555d2	606	ITFG2	Intronic
12	2813536	2814036	14	CD14 Mono._.COVID19_55650_0086	1163	ITFG2	Intronic
12	2816350	2816850	2	CD14 Mono._.COVID19_28205_0556	3977	ITFG2	Intronic
12	2836687	2837187	2	pDC._.Rep2	125		Promoter
12	2850925	2851425	2	CD14 Mono._.COVID19_28205_0556	14363		Intronic
12	2853539	2854039	9	CD14 Mono._.COVID19_55650_0052	16977		Intronic
12	2867818	2868318	16	CD8 TEM._.Control_EV08	8189	RHNO1	Intronic
12	2875440	2875940	2	CD8 TEM._.COVID19_55650_0132d0	567	RHNO1	Promoter
12	2876344	2876844	7	CD8 TEM._.COVID19_55650_0132d0	335	RHNO1	Promoter
12	2876899	2877399	18	NK._.COVID19_55650_0083	5	FOXM1	Promoter
12	2877593	2878093	11	CD4 TCM._.COVID19_55650_0067	619	TULP3	Promoter
12	2878400	2878900	20	CD14 Mono._.COVID19_55650_0057	1426	TULP3	Promoter
12	2879786	2880286	2	CD4 Naive._.COVID19_28205_0558	2812	TULP3	Intronic
12	2885251	2885751	10	B intermediate._.COVID19_55650_0052	8277	TULP3	Exonic
12	2890015	2890515	2	CD4 Naive._.Other	13041	TULP3	Intronic
12	2890529	2891029	22	CD14 Mono._.COVID19_55650_0083	13555	TULP3	Intronic
12	2891084	2891584	14	NK._.COVID19_55650_0067	14110	TULP3	Intronic
12	2895129	2895629	2	CD8 TEM._.COVID19_55650_0132d0	18155	TULP3	Intronic
12	2938857	2939357	2	NK._.COVID19_55650_0086	20222	TEAD4	Intronic
12	2944575	2945075	3	B naive._.COVID19_55650_0067	14504	TEAD4	Distal
12	2977691	2978191	2	CD4 TCM._.Other	18610	TEAD4	Intronic
12	3034105	3034605	2	CD4 Naive._.Other	42999	TSPAN9	Intronic
12	3041511	3042011	13	CD14 Mono._.COVID19_55650_0086	35593	TSPAN9	Distal
12	3042385	3042885	9	B naive._.Control_EV08	34719	TSPAN9	Distal
12	3049669	3050169	4	B naive._.COVID19_28205_0556	27435	TSPAN9	Distal
12	3073326	3073826	6	CD4 Naive._.Control_HIP043	3778	TSPAN9	Distal
12	3074751	3075251	2	CD14 Mono._.Control_HIP002	2353	TSPAN9	Distal
12	3076523	3077023	4	CD8 TEM._.COVID19_55650_0132d0	581	TSPAN9	Promoter
12	3077094	3077594	19	CD8 TEM._.COVID19_55650_0052	10	TSPAN9	Promoter
12	3077679	3078179	4	CD4 TCM._.Control_EV08	573	TSPAN9	Intronic
12	3078260	3078760	2	CD16 Mono._.Control_HIP023	1154	TSPAN9	Intronic
12	3129236	3129736	6	CD14 Mono._.COVID19_55650_0067	52130	TSPAN9	Intronic
12	3130016	3130516	5	CD14 Mono._.COVID19_55650_0066d7	52910	TSPAN9	Intronic
12	3135355	3135855	7	CD14 Mono._.Control_HIP002	58249	TSPAN9	Intronic
12	3159004	3159504	2	pDC._.Rep2	81898	TSPAN9	Intronic
12	3177938	3178438	5	B naive._.Control_HIP023	100832	TSPAN9	Intronic
12	3202920	3203420	6	CD14 Mono._.COVID19_55650_0052	125814	TSPAN9	Intronic
12	3223481	3223981	2	B naive._.Control_HIP044	146375	TSPAN9	Intronic
12	3225375	3225875	6	CD14 Mono._.Control_EV08	148269	TSPAN9	Intronic
12	3228303	3228803	2	CD8 TEM._.COVID19_28205_0564d0	151197	TSPAN9	Intronic
12	3251010	3251510	8	CD14 Mono._.Control_EV08	130088	PRMT8	Intronic
12	3275399	3275899	9	CD14 Mono._.COVID19_55650_0067	105699	PRMT8	Intronic
12	3281637	3282137	2	B naive._.Control_EV08	99461	PRMT8	Exonic
12	3298453	3298953	2	CD14 Mono._.COVID19_55650_0086	82645	PRMT8	Distal
12	3299819	3300319	14	CD4 TCM._.COVID19_28205_0556	81279	PRMT8	Distal
12	3300455	3300955	15	CD14 Mono._.COVID19_55650_0086	80643	PRMT8	Distal
12	3302762	3303262	2	CD14 Mono._.COVID19_28205_0556	78336	PRMT8	Distal
12	3310778	3311278	2	CD14 Mono._.COVID19_55650_0086	70320	PRMT8	Distal
12	3313529	3314029	2	CD4 TCM._.COVID19_28205_0558	67569	PRMT8	Distal
12	3318217	3318717	2	cDC2._.Rep1	62881	PRMT8	Distal
12	3348826	3349326	2	NK._.Control_HIP023	32272	PRMT8	Distal
12	3361068	3361568	5	CD14 Mono._.COVID19_55650_0086	20030	PRMT8	Distal
12	3363556	3364056	20	CD14 Mono._.Control_HIP043	17542	PRMT8	Distal
12	3367619	3368119	2	CD4 TCM._.COVID19_28205_0564d0	13479	PRMT8	Distal
12	3431969	3432469	2	NK._.Control_HIP044	50869	PRMT8	Intronic
12	3492192	3492692	3	CD4 TCM._.COVID19_28205_0558	111092	PRMT8	Intronic
12	3582363	3582863	2	CD4 TCM._.Other	182205	CRACR2A	Intronic
12	3622901	3623401	2	pDC._.Rep2	141667	CRACR2A	Intronic
12	3655513	3656013	2	CD8 TEM._.Other	109055	CRACR2A	Intronic
12	3658286	3658786	4	CD8 TEM._.COVID19_55650_0067	106282	CRACR2A	Intronic
12	3698120	3698620	3	CD14 Mono._.COVID19_55650_0066d7	66448	CRACR2A	Intronic
12	3704697	3705197	12	CD14 Mono._.COVID19_55650_0083	59871	CRACR2A	Intronic
12	3718044	3718544	19	CD14 Mono._.Control_HIP015	46524	CRACR2A	Intronic
12	3726370	3726870	5	CD14 Mono._.Control_HIP002	38198	CRACR2A	Exonic
12	3727247	3727747	8	CD8 TEM._.COVID19_28205_0557	37321	CRACR2A	Exonic
12	3728052	3728552	11	CD14 Mono._.Control_HIP015	36516	CRACR2A	Exonic
12	3728601	3729101	22	CD14 Mono._.COVID19_28205_0555d2	35967	CRACR2A	Exonic
12	3729982	3730482	5	CD14 Mono._.Control_HIP015	34586	CRACR2A	Exonic
12	3732181	3732681	2	CD8 TEM._.Control_HIP023	32387	CRACR2A	Exonic
12	3741796	3742296	4	NK._.COVID19_55650_0067	22772	CRACR2A	Intronic
12	3743709	3744209	5	CD8 TEM._.COVID19_28205_0558	20859	CRACR2A	Intronic
12	3744356	3744856	13	CD8 TEM._.COVID19_28205_0564d0	20212	CRACR2A	Intronic
12	3745027	3745527	2	CD16 Mono._.Control_HIP023	19541	CRACR2A	Intronic
12	3747412	3747912	11	CD4 TCM._.Control_EV08	17156	CRACR2A	Intronic
12	3748447	3748947	2	NK._.COVID19_28205_0555d0	16121	CRACR2A	Intronic
12	3749226	3749726	2	CD14 Mono._.COVID19_55650_0066d7	15342	CRACR2A	Intronic
12	3750750	3751250	2	NK._.COVID19_55650_0055	13818	CRACR2A	Intronic
12	3751539	3752039	6	CD8 TEM._.COVID19_55650_0132d0	13029	CRACR2A	Intronic
12	3752230	3752730	19	NK._.Control_EV08	12338	CRACR2A	Intronic
12	3752918	3753418	17	CD4 TCM._.COVID19_55650_0066d0	11650	CRACR2A	Exonic
12	3753480	3753980	7	CD16 Mono._.COVID19_55650_0083	11088	CRACR2A	Intronic
12	3772258	3772758	4	CD8 TEM._.COVID19_55650_0132d0	7688	CRACR2A	Distal
12	3774680	3775180	2	NK._.COVID19_28205_0555d0	10110	CRACR2A	Distal
12	3777157	3777657	6	CD14 Mono._.COVID19_55650_0066d7	12587	CRACR2A	Distal
12	3803807	3804307	6	CD4 TCM._.COVID19_28205_0558	39237	CRACR2A	Intronic
12	3838002	3838502	4	B naive._.COVID19_55650_0067	35195	PARP11	Intronic
12	3838521	3839021	7	B naive._.Control_HIP023	34676	PARP11	Intronic
12	3843248	3843748	2	NK._.Control_EV08	29949	PARP11	Intronic
12	3868751	3869251	2	CD4 TCM._.COVID19_28205_0556	4446	PARP11	Intronic
12	3869320	3869820	6	CD4 TCM._.COVID19_55650_0132d0	3877	PARP11	Intronic
12	3869829	3870329	16	CD4 TCM._.COVID19_55650_0083	3368	PARP11	Intronic
12	3870599	3871099	2	CD4 TCM._.Other	2598	PARP11	Intronic
12	3871287	3871787	4	CD4 Naive._.COVID19_28205_0558	1910	PARP11	Intronic
12	3871892	3872392	2	NK._.Control_HIP023	1305	PARP11	Intronic
12	3872591	3873091	11	CD8 TEM._.COVID19_55650_0066d0	606	PARP11	Intronic
12	3873221	3873721	19	NK._.COVID19_28205_0555d0	22	PARP11	Promoter
12	3879166	3879666	4	CD4 Naive._.COVID19_28205_0558	5967	PARP11	Distal
12	3880877	3881377	2	NK._.COVID19_28205_0559	7678	PARP11	Distal
12	3883098	3883598	9	CD4 TCM._.COVID19_28205_0558	9899	PARP11	Distal
12	3885431	3885931	12	NK._.COVID19_55650_0086	12232	PARP11	Distal
12	3888615	3889115	6	CD14 Mono._.Control_HIP015	15416	PARP11	Distal
12	3892558	3893058	2	CD4 Naive._.COVID19_28205_0559	19359	PARP11	Distal
12	3896678	3897178	7	CD4 TCM._.Control_HIP044	23479	PARP11	Distal
12	3897249	3897749	16	CD4 TCM._.Control_HIP044	24050	PARP11	Distal
12	3904099	3904599	2	CD4 Naive._.Control_HIP043	30900	PARP11	Distal
12	3904933	3905433	5	CD4 TCM._.Control_HIP044	31734	PARP11	Distal
12	3905711	3906211	8	CD4 TCM._.COVID19_55650_0086	32512	PARP11	Distal
12	3906650	3907150	2	CD4 Naive._.Control_HIP044	33451	PARP11	Distal
12	3907298	3907798	4	CD4 Naive._.Control_HIP044	34099	PARP11	Distal
12	3910756	3911256	2	CD4 Naive._.Other	37557	PARP11	Distal
12	3918860	3919360	2	CD14 Mono._.COVID19_55650_0067	45661	PARP11	Distal
12	3925638	3926138	3	CD4 Naive._.Control_HIP044	52439	PARP11	Distal
12	3928758	3929258	2	pDC._.Rep2	55559	PARP11	Distal
12	3931134	3931634	8	CD4 TCM._.Control_HIP044	57935	PARP11	Distal
12	3933354	3933854	7	CD4 TCM._.COVID19_55650_0066d7	60155	PARP11	Distal
12	3934325	3934825	2	CD4 TCM._.Control_HIP043	61126	PARP11	Distal
12	3935038	3935538	9	CD4 TCM._.Control_HIP023	61839	PARP11	Distal
12	3935917	3936417	2	CD4 TCM._.Control_HIP044	62718	PARP11	Distal
12	3946577	3947077	2	CD4 TCM._.COVID19_28205_0558	73378	PARP11	Distal
12	3947752	3948252	18	CD4 TCM._.COVID19_28205_0556	74553	PARP11	Distal
12	3950835	3951335	13	CD4 TCM._.COVID19_28205_0556	77636	PARP11	Distal
12	3951594	3952094	4	CD4 TCM._.COVID19_55650_0086	78395	PARP11	Distal
12	3958405	3958905	3	CD16 Mono._.Control_HIP015	85206	PARP11	Distal
12	3961942	3962442	4	CD4 TCM._.COVID19_55650_0067	88743	PARP11	Distal
12	3962557	3963057	9	CD4 Naive._.Control_HIP044	89358	PARP11	Distal
12	3963096	3963596	5	CD4 TCM._.Control_HIP044	89897	PARP11	Distal
12	3972510	3973010	11	CD4 TCM._.COVID19_55650_0132d0	99311	PARP11	Distal
12	3973210	3973710	7	CD4 TCM._.COVID19_28205_0558	100011	PARP11	Distal
12	3973935	3974435	7	CD14 Mono._.COVID19_55650_0132d0	100736	PARP11	Distal
12	3974773	3975273	7	B naive._.Control_HIP043	101574	PARP11	Distal
12	3987477	3987977	2	CD8 TEM._.COVID19_28205_0564d0	114278	PARP11	Distal
12	3988411	3988911	10	B naive._.COVID19_55650_0132d0	115212	PARP11	Distal
12	3988932	3989432	2	CD4 Naive._.COVID19_28205_0558	115733	PARP11	Distal
12	3994464	3994964	3	B intermediate._.COVID19_28205_0558	121265	PARP11	Distal
12	3995752	3996252	8	CD4 Naive._.COVID19_28205_0559	122553	PARP11	Distal
12	3999460	3999960	4	CD4 TCM._.Control_EV08	126261	PARP11	Distal
12	4001801	4002301	3	CD14 Mono._.Control_HIP015	128602	PARP11	Distal
12	4027311	4027811	14	CD4 TCM._.Control_HIP044	154112	PARP11	Distal
12	4027885	4028385	2	CD4 Naive._.COVID19_28205_0559	154686	PARP11	Distal
12	4030543	4031043	2	CD4 TCM._.Other	157344	PARP11	Distal
12	4031105	4031605	19	CD8 TEM._.Other	157906	PARP11	Distal
12	4031716	4032216	11	CD14 Mono._.COVID19_55650_0066d7	158517	PARP11	Distal
12	4035651	4036151	5	CD14 Mono._.COVID19_55650_0086	162452	PARP11	Distal
12	4036567	4037067	10	CD14 Mono._.COVID19_28205_0555d0	163368	PARP11	Distal
12	4038651	4039151	3	CD14 Mono._.COVID19_55650_0086	165452	PARP11	Distal
12	4051536	4052036	5	NK._.Control_HIP044	178337	PARP11	Distal
12	4091641	4092141	2	pDC._.Rep1	181880	CCND2	Distal
12	4106651	4107151	16	NK._.Control_EV08	166870	CCND2	Distal
12	4107315	4107815	22	CD14 Mono._.COVID19_55650_0055	166206	CCND2	Distal
12	4112923	4113423	2	pDC._.Rep2	160598	CCND2	Distal
12	4114884	4115384	6	CD4 TCM._.COVID19_55650_0083	158637	CCND2	Distal
12	4116198	4116698	2	Plasmablast._.1	157323	CCND2	Distal
12	4117378	4117878	9	CD14 Mono._.COVID19_28205_0558	156143	CCND2	Distal
12	4118059	4118559	10	B naive._.Control_EV08	155462	CCND2	Distal
12	4119102	4119602	2	Plasmablast._.COVID19_28205_0558	154419	CCND2	Distal
12	4120355	4120855	2	pDC._.Rep1	153166	CCND2	Distal
12	4121671	4122171	2	B intermediate._.Other	151850	CCND2	Distal
12	4133586	4134086	13	CD14 Mono._.COVID19_28205_0558	139935	CCND2	Distal
12	4135944	4136444	22	CD14 Mono._.COVID19_55650_0067	137577	CCND2	Distal
12	4137019	4137519	9	CD14 Mono._.COVID19_55650_0066d7	136502	CCND2	Distal
12	4141483	4141983	9	CD8 TEM._.COVID19_28205_0564d0	132038	CCND2	Distal
12	4142191	4142691	5	CD4 TCM._.Other	131330	CCND2	Distal
12	4142826	4143326	21	CD8 TEM._.Control_HIP045	130695	CCND2	Distal
12	4143778	4144278	14	CD8 TEM._.Control_HIP002	129743	CCND2	Distal
12	4144942	4145442	3	CD4 TCM._.Control_HIP044	128579	CCND2	Distal
12	4145690	4146190	4	CD8 TEM._.Control_EV08	127831	CCND2	Distal
12	4146277	4146777	8	B naive._.Control_HIP015	127244	CCND2	Distal
12	4146892	4147392	17	CD14 Mono._.COVID19_55650_0086	126629	CCND2	Distal
12	4148389	4148889	9	B intermediate._.Control_HIP044	125132	CCND2	Distal
12	4150525	4151025	2	Plasmablast._.1	122996	CCND2	Distal
12	4152101	4152601	7	CD4 TCM._.Other	121420	CCND2	Distal
12	4152695	4153195	2	CD8 TEM._.COVID19_55650_0066d7	120826	CCND2	Distal
12	4153265	4153765	21	CD14 Mono._.COVID19_55650_0052	120256	CCND2	Distal
12	4154048	4154548	6	B intermediate._.Other	119473	CCND2	Distal
12	4154676	4155176	3	NK._.Control_HIP023	118845	CCND2	Distal
12	4156216	4156716	4	NK._.COVID19_28205_0559	117305	CCND2	Distal
12	4158641	4159141	2	CD4 TCM._.Control_HIP044	114880	CCND2	Distal
12	4164719	4165219	13	CD4 TCM._.COVID19_28205_0558	108802	CCND2	Distal
12	4167973	4168473	8	B intermediate._.Other	105548	CCND2	Distal
12	4169915	4170415	9	CD14 Mono._.COVID19_55650_0066d7	103606	CCND2	Distal
12	4174360	4174860	7	CD14 Mono._.Control_HIP023	99161	CCND2	Distal
12	4177227	4177727	6	CD14 Mono._.COVID19_55650_0066d7	96294	CCND2	Distal
12	4187253	4187753	2	NK._.COVID19_28205_0558	86268	CCND2	Distal
12	4190224	4190724	3	CD14 Mono._.COVID19_28205_0556	83297	CCND2	Distal
12	4201246	4201746	9	B intermediate._.COVID19_55650_0052	72275	CCND2	Distal
12	4202436	4202936	5	CD16 Mono._.Control_HIP044	71085	CCND2	Distal
12	4203711	4204211	6	CD16 Mono._.Control_HIP002	69810	CCND2	Distal
12	4208857	4209357	5	CD14 Mono._.COVID19_55650_0066d7	64664	CCND2	Distal
12	4213328	4213828	5	CD14 Mono._.COVID19_28205_0555d0	60193	CCND2	Distal
12	4214677	4215177	6	CD14 Mono._.COVID19_55650_0052	58844	CCND2	Distal
12	4215202	4215702	8	CD16 Mono._.COVID19_55650_0052	58319	CCND2	Distal
12	4215792	4216292	8	CD14 Mono._.COVID19_55650_0066d7	57729	CCND2	Distal
12	4216987	4217487	10	CD8 TEM._.Control_EV08	56534	CCND2	Distal
12	4223376	4223876	8	CD16 Mono._.COVID19_55650_0083	50145	CCND2	Distal
12	4224452	4224952	15	CD14 Mono._.COVID19_28205_0556	49069	CCND2	Distal
12	4238498	4238998	3	B naive._.COVID19_55650_0067	35023	CCND2	Distal
12	4240289	4240789	9	CD14 Mono._.COVID19_55650_0086	33232	CCND2	Distal
12	4241562	4242062	3	CD14 Mono._.COVID19_55650_0066d7	31959	CCND2	Distal
12	4243392	4243892	14	CD14 Mono._.COVID19_55650_0057	30129	CCND2	Distal
12	4244759	4245259	11	CD14 Mono._.COVID19_55650_0055	28762	CCND2	Distal
12	4245429	4245929	2	pDC._.Rep2	28092	CCND2	Distal
12	4246126	4246626	2	pDC._.Rep1	27395	CCND2	Distal
12	4250617	4251117	2	CD4 Naive._.COVID19_28205_0558	22904	CCND2	Intronic
12	4251161	4251661	10	CD4 TCM._.COVID19_28205_0556	22360	CCND2	Intronic
12	4251705	4252205	3	CD4 TCM._.COVID19_55650_0083	21816	CCND2	Intronic
12	4268056	4268556	5	CD8 TEM._.COVID19_28205_0564d0	5465	CCND2	Intronic
12	4268655	4269155	13	CD4 TCM._.COVID19_55650_0066d7	4866	CCND2	Intronic
12	4269467	4269967	21	CD8 TEM._.COVID19_28205_0564d0	4054	CCND2	Intronic
12	4270236	4270736	10	NK._.COVID19_28205_0555d0	3285	CCND2	Intronic
12	4270778	4271278	19	CD14 Mono._.COVID19_55650_0067	2743	CCND2	Intronic
12	4271316	4271816	2	B naive._.COVID19_55650_0132d0	2205	CCND2	Intronic
12	4271891	4272391	19	CD4 TCM._.Control_HIP043	1630	CCND2	Promoter
12	4272652	4273152	18	NK._.Control_EV08	869	CCND2	Promoter
12	4273488	4273988	17	NK._.COVID19_28205_0559	33	CCND2	Promoter
12	4274254	4274754	11	CD4 TCM._.Control_HIP023	731	CCND2	Intronic
12	4274842	4275342	6	CD4 TCM._.COVID19_55650_0132d0	1091	CCND2-AS1	Intronic
12	4275416	4275916	5	B intermediate._.COVID19_55650_0052	517	CCND2-AS1	Intronic
12	4276008	4276508	2	CD16 Mono._.COVID19_55650_0052	73	CCND2-AS1	Promoter
12	4276843	4277343	21	CD8 TEM._.COVID19_28205_0564d0	908	CCND2-AS1	Promoter
12	4278574	4279074	20	CD14 Mono._.COVID19_55650_0066d7	2639	CCND2-AS1	Exonic
12	4282460	4282960	2	CD8 TEM._.Control_HIP023	6525	CCND2-AS1	Intronic
12	4286107	4286607	5	CD16 Mono._.Control_HIP002	10172	CCND2-AS1	Intronic
12	4286794	4287294	2	NK._.Control_HIP044	10859	CCND2-AS1	Intronic
12	4287813	4288313	13	CD14 Mono._.COVID19_55650_0067	11878	CCND2-AS1	Intronic
12	4288675	4289175	16	CD14 Mono._.COVID19_55650_0066d7	12740	CCND2-AS1	Exonic
12	4289326	4289826	20	CD14 Mono._.Control_HIP015	13391	CCND2-AS1	Intronic
12	4292937	4293437	4	CD4 TCM._.COVID19_55650_0083	14575	TIGAR	Intronic
12	4293558	4294058	15	CD8 TEM._.COVID19_55650_0132d0	13954	TIGAR	Intronic
12	4294284	4294784	2	CD8 TEM._.COVID19_55650_0066d0	13228	TIGAR	Intronic
12	4300419	4300919	2	CD4 TCM._.COVID19_55650_0066d7	7093	TIGAR	Exonic
12	4303330	4303830	2	CD8 TEM._.Control_HIP023	4182	TIGAR	Exonic
12	4307733	4308233	10	CD14 Mono._.COVID19_28205_0556	219	TIGAR	Exonic
12	4320146	4320646	3	CD4 TCM._.COVID19_28205_0564d0	12632	TIGAR	Intronic
12	4320777	4321277	19	CD4 TCM._.COVID19_55650_0086	13263	TIGAR	Intronic
12	4321381	4321881	11	CD4 TCM._.COVID19_28205_0564d0	13867	TIGAR	Intronic
12	4322046	4322546	2	B intermediate._.COVID19_55650_0066d7	14532	TIGAR	Intronic
12	4322676	4323176	5	CD16 Mono._.Other	15162	TIGAR	Intronic
12	4323344	4323844	13	CD14 Mono._.COVID19_55650_0067	15830	TIGAR	Intronic
12	4332084	4332584	2	CD14 Mono._.COVID19_55650_0055	24570	TIGAR	Intronic
12	4353631	4354131	12	CD4 TCM._.COVID19_55650_0066d7	25846	FGF23	Exonic
12	4355865	4356365	3	CD14 Mono._.COVID19_55650_0055	23612	FGF23	Distal
12	4415070	4415570	3	CD4 TCM._.Other	30293	FGF6	Distal
12	4416300	4416800	3	CD14 Mono._.COVID19_55650_0055	29063	FGF6	Distal
12	4421439	4421939	4	CD4 TCM._.Control_EV08	23924	FGF6	Distal
12	4431757	4432257	4	CD14 Mono._.COVID19_55650_0067	13606	FGF6	Intronic
12	4434629	4435129	2	cDC2._.Rep1	10734	FGF6	Intronic
12	4439200	4439700	2	cDC2._.Rep2	6163	FGF6	Intronic
12	4447333	4447833	2	CD14 Mono._.Control_HIP015	1968	FGF6	Promoter
12	4451670	4452170	3	CD14 Mono._.Control_EV08	6305	FGF6	Distal
12	4471257	4471757	14	CD14 Mono._.COVID19_55650_0055	25892	FGF6	Distal
12	4471928	4472428	21	CD14 Mono._.COVID19_55650_0055	26563	FGF6	Distal
12	4477037	4477537	18	CD14 Mono._.COVID19_55650_0055	31672	FGF6	Distal
12	4484454	4484954	4	CD14 Mono._.COVID19_55650_0066d7	39089	FGF6	Distal
12	4490860	4491360	2	CD4 TCM._.Control_HIP044	45495	FGF6	Intronic
12	4496348	4496848	2	Plasmablast._.1	41909	C12orf4	Intronic
12	4506758	4507258	18	CD4 TCM._.COVID19_55650_0066d0	31499	C12orf4	Intronic
12	4526927	4527427	8	CD4 TCM._.COVID19_55650_0066d0	11330	C12orf4	Intronic
12	4530903	4531403	9	CD4 TCM._.COVID19_28205_0558	7354	C12orf4	Intronic
12	4534571	4535071	5	B intermediate._.COVID19_55650_0066d7	3686	C12orf4	Intronic
12	4535078	4535578	5	B intermediate._.COVID19_28205_0558	3179	C12orf4	Intronic
12	4538011	4538511	5	CD8 TEM._.Control_HIP045	246	C12orf4	Promoter
12	4538520	4539020	8	CD16 Mono._.COVID19_55650_0083	27	RAD51AP1	Promoter
12	4540587	4541087	2	CD14 Mono._.COVID19_55650_0055	2038	RAD51AP1	Intronic
12	4545165	4545665	3	B intermediate._.Control_HIP043	6616	RAD51AP1	Intronic
12	4555688	4556188	8	CD14 Mono._.Control_EV08	6265	DYRK4	Intronic
12	4556712	4557212	4	CD14 Mono._.COVID19_55650_0066d7	5241	DYRK4	Intronic
12	4561957	4562457	15	CD14 Mono._.COVID19_28205_0555d0	2	DYRK4	Promoter
12	4564812	4565312	9	CD14 Mono._.COVID19_28205_0558	2857	DYRK4	Intronic
12	4566473	4566973	3	B intermediate._.Control_HIP043	4518	DYRK4	Intronic
12	4567359	4567859	8	CD16 Mono._.Control_HIP015	5404	DYRK4	Intronic
12	4569192	4569692	3	CD14 Mono._.COVID19_55650_0066d7	7237	DYRK4	Intronic
12	4579629	4580129	2	B naive._.Control_EV08	17674	DYRK4	Intronic
12	4604577	4605077	18	CD4 TCM._.Control_EV08	116	NDUFA9	Promoter
12	4605081	4605581	13	CD4 TCM._.Control_EV08	386	NDUFA9	Intronic
12	4643726	4644226	6	B intermediate._.COVID19_55650_0066d7	5070	AKAP3	Intronic
12	4648043	4648543	3	B naive._.Control_HIP023	753	AKAP3	Intronic
12	4648834	4649334	17	CD4 TCM._.Other	36	AKAP3	Promoter
12	4649490	4649990	2	CD4 TCM._.COVID19_55650_0067	692	AKAP3	Promoter
12	4758050	4758550	2	CD4 TCM._.COVID19_55650_0066d7	38197	GAU1	Intronic
12	4762622	4763122	2	B intermediate._.COVID19_55650_0067	42769	GAU1	Intronic
12	4802781	4803281	4	CD14 Mono._.COVID19_55650_0052	6144	KCNA6	Intronic
12	4806436	4806936	4	CD4 TCM._.COVID19_28205_0558	2489	KCNA6	Intronic
12	4807033	4807533	8	CD4 TCM._.COVID19_28205_0558	1892	KCNA6	Promoter
12	4807799	4808299	11	CD4 TCM._.COVID19_28205_0558	1126	KCNA6	Promoter
12	4808850	4809350	4	CD4 TCM._.COVID19_28205_0558	75	KCNA6	Promoter
12	4809757	4810257	2	CD4 TCM._.Control_EV08	830	KCNA6	Exonic
12	4815974	4816474	3	B naive._.Control_HIP043	7047	KCNA6	Intronic
12	4819629	4820129	8	B intermediate._.Control_HIP043	10702	KCNA6	Intronic
12	4825415	4825915	6	B naive._.COVID19_55650_0067	16488	KCNA6	Intronic
12	4828122	4828622	2	B naive._.COVID19_55650_0067	19195	KCNA6	Intronic
12	4828851	4829351	3	B naive._.COVID19_55650_0067	19924	KCNA6	Intronic
12	4829460	4829960	10	B intermediate._.Control_HIP045	20533	KCNA6	Intronic
12	4842374	4842874	7	B naive._.Control_HIP044	33447	KCNA6	Intronic
12	4848946	4849446	2	CD8 TEM._.COVID19_28205_0559	40019	KCNA6	Intronic
12	4855385	4855885	14	CD8 TEM._.COVID19_28205_0559	46458	KCNA6	Distal
12	4856469	4856969	2	NK._.COVID19_28205_0558	47542	KCNA6	Distal
12	4857636	4858136	14	CD8 TEM._.COVID19_28205_0564d0	48709	KCNA6	Distal
12	4908704	4909204	3	B naive._.Control_HIP015	950	KCNA1	Promoter
12	4909934	4910434	2	B naive._.Control_EV08	278	KCNA1	Exonic
12	4910903	4911403	6	B naive._.COVID19_55650_0132d0	1247	KCNA1	Exonic
12	4943459	4943959	2	B intermediate._.Control_HIP044	33803	KCNA1	Distal
12	5002948	5003448	5	CD14 Mono._.Control_HIP002	40790	KCNA5	Distal
12	5022385	5022885	5	B intermediate._.COVID19_55650_0067	21353	KCNA5	Distal
12	5040385	5040885	2	pDC._.Rep2	3353	KCNA5	Distal
12	5041950	5042450	2	CD14 Mono._.COVID19_55650_0055	1788	KCNA5	Promoter
12	5043667	5044167	2	pDC._.Rep2	71	KCNA5	Promoter
12	5049093	5049593	8	B naive._.COVID19_55650_0132d0	5353	KCNA5	Distal
12	5051230	5051730	4	B naive._.COVID19_55650_0067	7490	KCNA5	Distal
12	5051915	5052415	5	B naive._.Control_HIP023	8175	KCNA5	Distal
12	5073161	5073661	2	NK._.COVID19_28205_0555d0	29421	KCNA5	Distal
12	5083475	5083975	3	B naive._.Control_HIP044	39735	KCNA5	Distal
12	5084183	5084683	2	CD14 Mono._.COVID19_28205_0556	40443	KCNA5	Distal
12	5087969	5088469	2	CD14 Mono._.COVID19_28205_0556	44229	KCNA5	Distal
12	5089106	5089606	2	NK._.COVID19_55650_0086	45366	KCNA5	Distal
12	5203459	5203959	2	NK._.Control_HIP045	39441	LINC02443	Distal
12	5204266	5204766	2	pDC._.Rep1	38634	LINC02443	Distal
12	5430091	5430591	2	B naive._.Control_EV08	1770	NTF3	Promoter
12	5430945	5431445	2	B naive._.Control_HIP023	916	NTF3	Promoter
12	5440911	5441411	3	B intermediate._.COVID19_55650_0067	9048	NTF3	Intronic
12	5447240	5447740	2	CD14 Mono._.COVID19_55650_0066d7	15377	NTF3	Intronic
12	5456852	5457352	2	CD16 Mono._.Control_HIP002	24989	NTF3	Intronic
12	5478048	5478548	2	B naive._.Control_HIP043	46185	NTF3	Intronic
12	5611873	5612373	2	NK._.COVID19_28205_0555d0	180010	NTF3	Intronic
12	5745206	5745706	2	CD14 Mono._.COVID19_55650_0067	200775	ANO2	Intronic
12	5965837	5966337	8	CD14 Mono._.COVID19_28205_0555d0	19854	ANO2	Intronic
12	5988519	5989019	17	CD14 Mono._.Control_HIP015	42536	ANO2	Intronic
12	6033225	6033725	2	CD8 TEM._.COVID19_28205_0556	87242	ANO2	Intronic
12	6038030	6038530	20	CD14 Mono._.COVID19_28205_0555d0	86489	VWF	Intronic
12	6039925	6040425	17	CD14 Mono._.Control_HIP015	84594	VWF	Intronic
12	6044778	6045278	2	CD8 TEM._.Control_EV08	79741	VWF	Intronic
12	6056331	6056831	4	CD4 Naive._.Control_HIP044	68188	VWF	Intronic
12	6063086	6063586	5	B intermediate._.COVID19_55650_0052	61433	VWF	Intronic
12	6065743	6066243	2	CD14 Mono._.COVID19_55650_0067	58776	VWF	Intronic
12	6068615	6069115	2	CD14 Mono._.COVID19_55650_0067	55904	VWF	Intronic
12	6069322	6069822	12	CD14 Mono._.COVID19_55650_0067	55197	VWF	Intronic
12	6073401	6073901	4	CD14 Mono._.Control_EV08	51118	VWF	Exonic
12	6074343	6074843	18	NK._.Control_HIP044	50176	VWF	Intronic
12	6074966	6075466	21	CD14 Mono._.COVID19_55650_0066d7	49553	VWF	Intronic
12	6075568	6076068	3	CD14 Mono._.COVID19_55650_0067	48951	VWF	Intronic
12	6083606	6084106	3	CD14 Mono._.Control_HIP002	40913	VWF	Intronic
12	6086478	6086978	2	CD14 Mono._.COVID19_55650_0067	38041	VWF	Intronic
12	6088917	6089417	4	CD14 Mono._.COVID19_55650_0067	35602	VWF	Intronic
12	6090697	6091197	2	CD16 Mono._.Control_HIP015	33822	VWF	Intronic
12	6091297	6091797	2	NK._.COVID19_28205_0558	33222	VWF	Intronic
12	6092041	6092541	2	CD14 Mono._.COVID19_55650_0066d7	32478	VWF	Intronic
12	6093299	6093799	13	CD14 Mono._.COVID19_55650_0067	31220	VWF	Intronic
12	6104000	6104500	12	CD14 Mono._.Control_HIP023	20519	VWF	Intronic
12	6106227	6106727	8	CD14 Mono._.COVID19_55650_0066d7	18292	VWF	Intronic
12	6112020	6112520	5	NK._.Control_HIP044	12499	VWF	Intronic
12	6112527	6113027	2	NK._.Control_HIP002	11992	VWF	Intronic
12	6116399	6116899	2	CD14 Mono._.COVID19_55650_0066d7	8120	VWF	Intronic
12	6131957	6132457	2	CD14 Mono._.Control_HIP002	7436	VWF	Distal
12	6134964	6135464	3	CD14 Mono._.COVID19_55650_0067	10443	VWF	Distal
12	6138800	6139300	22	CD14 Mono._.COVID19_55650_0083	14279	VWF	Distal
12	6140951	6141451	22	CD14 Mono._.COVID19_55650_0083	16430	VWF	Distal
12	6141696	6142196	3	CD14 Mono._.Control_EV08	17175	VWF	Distal
12	6143005	6143505	2	pDC._.Rep2	18484	VWF	Distal
12	6145550	6146050	13	CD14 Mono._.Control_EV08	21029	VWF	Distal
12	6160242	6160742	2	CD14 Mono._.COVID19_55650_0055	35721	VWF	Distal
12	6163261	6163761	4	CD14 Mono._.Control_EV08	36203	CD9	Distal
12	6167204	6167704	18	CD14 Mono._.COVID19_55650_0066d7	32260	CD9	Distal
12	6167784	6168284	22	CD14 Mono._.COVID19_55650_0067	31680	CD9	Distal
12	6168748	6169248	7	CD4 Naive._.Other	30716	CD9	Distal
12	6169343	6169843	16	CD14 Mono._.COVID19_55650_0066d7	30121	CD9	Distal
12	6177818	6178318	2	pDC._.Rep1	21646	CD9	Distal
12	6180493	6180993	9	CD14 Mono._.COVID19_55650_0055	18971	CD9	Distal
12	6182215	6182715	3	CD16 Mono._.Control_HIP043	17249	CD9	Distal
12	6182806	6183306	10	CD14 Mono._.COVID19_55650_0086	16658	CD9	Distal
12	6183570	6184070	3	CD16 Mono._.Other	15894	CD9	Distal
12	6187998	6188498	2	NK._.COVID19_55650_0086	11466	CD9	Distal
12	6188825	6189325	2	B naive._.Control_HIP023	10639	CD9	Distal
12	6189556	6190056	2	CD14 Mono._.COVID19_28205_0555d0	9908	CD9	Distal
12	6190076	6190576	2	NK._.COVID19_28205_0555d0	9388	CD9	Distal
12	6192623	6193123	15	CD14 Mono._.COVID19_55650_0066d7	6841	CD9	Distal
12	6194182	6194682	2	pDC._.Rep2	5282	CD9	Distal
12	6195575	6196075	13	CD14 Mono._.COVID19_55650_0066d7	3889	CD9	Distal
12	6196208	6196708	4	B naive._.COVID19_55650_0132d0	3256	CD9	Distal
12	6199374	6199874	3	B naive._.Control_HIP023	90	CD9	Promoter
12	6200077	6200577	4	B naive._.COVID19_55650_0132d0	611	CD9	Exonic
12	6200600	6201100	4	CD4 Naive._.Control_HIP044	1134	CD9	Exonic
12	6201158	6201658	2	CD4 TCM._.Control_EV08	1692	CD9	Intronic
12	6201723	6202223	9	CD14 Mono._.COVID19_55650_0052	2257	CD9	Intronic
12	6204623	6205123	3	CD14 Mono._.COVID19_55650_0055	5157	CD9	Intronic
12	6212629	6213129	2	B naive._.Control_EV08	13163	CD9	Intronic
12	6215839	6216339	6	CD14 Mono._.COVID19_55650_0067	16373	CD9	Intronic
12	6224601	6225101	3	B naive._.Control_EV08	25135	CD9	Intronic
12	6226322	6226822	9	CD14 Mono._.COVID19_55650_0132d0	26856	CD9	Intronic
12	6229814	6230314	19	CD14 Mono._.COVID19_55650_0067	30348	CD9	Intronic
12	6230664	6231164	17	CD4 TCM._.COVID19_28205_0555d2	31198	CD9	Intronic
12	6231206	6231706	5	CD4 TCM._.COVID19_55650_0066d7	31740	CD9	Intronic
12	6251602	6252102	2	CD8 TEM._.Other	52136	CD9	Distal
12	6267433	6267933	2	CD8 TEM._.Control_EV08	42752	PLEKHG6	Distal
12	6273015	6273515	2	NK._.Control_HIP023	37170	PLEKHG6	Distal
12	6274037	6274537	2	CD4 Naive._.Control_HIP045	36148	PLEKHG6	Distal
12	6277963	6278463	3	CD4 TCM._.Control_EV08	32222	PLEKHG6	Distal
12	6278566	6279066	22	CD14 Mono._.COVID19_55650_0083	31619	PLEKHG6	Distal
12	6284933	6285433	17	CD14 Mono._.COVID19_55650_0066d7	25252	PLEKHG6	Distal
12	6286393	6286893	3	B intermediate._.Other	23792	PLEKHG6	Distal
12	6292528	6293028	5	CD14 Mono._.COVID19_28205_0564d0	17657	PLEKHG6	Distal
12	6295088	6295588	11	CD14 Mono._.COVID19_55650_0052	15097	PLEKHG6	Distal
12	6299671	6300171	8	B naive._.Control_HIP015	10514	PLEKHG6	Distal
12	6307396	6307896	15	CD14 Mono._.COVID19_28205_0555d0	2789	PLEKHG6	Distal
12	6310324	6310824	2	B naive._.Control_EV08	137	PLEKHG6	Intronic
12	6312704	6313204	2	CD14 Mono._.COVID19_55650_0067	2517	PLEKHG6	Exonic
12	6315349	6315849	3	CD8 TEM._.Control_HIP023	5162	PLEKHG6	Exonic
12	6317371	6317871	2	CD14 Mono._.COVID19_28205_0555d2	7184	PLEKHG6	Exonic
12	6318076	6318576	3	B naive._.Control_HIP044	7889	PLEKHG6	Exonic
12	6322500	6323000	2	NK._.COVID19_28205_0559	12313	PLEKHG6	Intronic
12	6323206	6323706	21	CD14 Mono._.COVID19_55650_0066d7	13019	PLEKHG6	Intronic
12	6323860	6324360	2	NK._.Control_HIP023	13673	PLEKHG6	Intronic
12	6324992	6325492	3	CD4 TCM._.COVID19_28205_0564d0	14805	PLEKHG6	Intronic
12	6326220	6326720	3	CD8 TEM._.COVID19_55650_0066d0	15643	TNFRSF1A	Exonic
12	6327474	6327974	2	CD8 TEM._.COVID19_55650_0132d0	14389	TNFRSF1A	Exonic
12	6330145	6330645	8	B naive._.COVID19_55650_0132d0	11718	TNFRSF1A	Intronic
12	6332434	6332934	22	CD14 Mono._.COVID19_55650_0066d7	9429	TNFRSF1A	Intronic
12	6332992	6333492	11	CD14 Mono._.COVID19_28205_0558	8871	TNFRSF1A	Exonic
12	6334607	6335107	2	CD8 TEM._.COVID19_55650_0066d0	7256	TNFRSF1A	Intronic
12	6335596	6336096	21	CD8 TEM._.COVID19_28205_0559	6267	TNFRSF1A	Intronic
12	6336148	6336648	20	CD14 Mono._.COVID19_55650_0066d7	5715	TNFRSF1A	Intronic
12	6337153	6337653	19	NK._.COVID19_55650_0066d7	4710	TNFRSF1A	Intronic
12	6337813	6338313	14	NK._.COVID19_28205_0555d0	4050	TNFRSF1A	Intronic
12	6338658	6339158	9	CD8 TEM._.COVID19_28205_0564d0	3205	TNFRSF1A	Intronic
12	6339199	6339699	11	CD8 TEM._.COVID19_55650_0132d0	2664	TNFRSF1A	Intronic
12	6340151	6340651	15	CD8 TEM._.Control_HIP045	1712	TNFRSF1A	Intronic
12	6340738	6341238	20	CD14 Mono._.COVID19_55650_0067	1125	TNFRSF1A	Intronic
12	6341261	6341761	4	CD16 Mono._.COVID19_55650_0052	602	TNFRSF1A	Intronic
12	6341856	6342356	20	CD14 Mono._.COVID19_55650_0066d7	7	TNFRSF1A	Promoter
12	6345255	6345755	22	CD14 Mono._.COVID19_55650_0132d0	3390	TNFRSF1A	Distal
12	6345760	6346260	18	CD14 Mono._.Control_EV08	3895	TNFRSF1A	Distal
12	6347505	6348005	14	CD14 Mono._.COVID19_55650_0055	5640	TNFRSF1A	Exonic
12	6352185	6352685	12	CD14 Mono._.COVID19_55650_0066d7	10320	TNFRSF1A	Intronic
12	6356073	6356573	22	CD14 Mono._.COVID19_55650_0067	14208	TNFRSF1A	Exonic
12	6358830	6359330	17	CD14 Mono._.Control_HIP023	15964	LTBR	Intronic
12	6361700	6362200	15	CD14 Mono._.Other	13094	LTBR	Intronic
12	6363142	6363642	16	CD14 Mono._.Control_HIP002	11652	LTBR	Intronic
12	6363752	6364252	14	CD14 Mono._.COVID19_55650_0066d7	11042	LTBR	Exonic
12	6367618	6368118	2	cDC2._.Rep2	7176	LTBR	Intronic
12	6368122	6368622	4	NK._.COVID19_28205_0559	6672	LTBR	Intronic
12	6370960	6371460	3	CD14 Mono._.Control_HIP015	3834	LTBR	Intronic
12	6372500	6373000	10	CD14 Mono._.COVID19_55650_0067	2294	LTBR	Intronic
12	6375826	6376326	2	CD4 TCM._.COVID19_28205_0564d0	1030	LTBR	Intronic
12	6376518	6377018	12	CD14 Mono._.COVID19_55650_0086	961	SCNN1A	Intronic
12	6377644	6378144	2	CD4 TCM._.Other	163	SCNN1A	Promoter
12	6378717	6379217	12	CD14 Mono._.Control_EV08	1236	SCNN1A	Promoter
12	6383812	6384312	22	CD14 Mono._.Control_HIP015	6331	SCNN1A	Exonic
12	6386416	6386916	2	CD14 Mono._.COVID19_55650_0055	8935	SCNN1A	Exonic
12	6392533	6393033	5	CD14 Mono._.Other	15052	SCNN1A	Distal
12	6394327	6394827	5	CD16 Mono._.Control_HIP015	16846	SCNN1A	Distal
12	6416563	6417063	22	CD14 Mono._.COVID19_28205_0555d0	28053	CD27	Distal
12	6417174	6417674	7	CD14 Mono._.COVID19_55650_0067	27442	CD27	Distal
12	6423516	6424016	22	CD14 Mono._.COVID19_28205_0564d0	21100	CD27	Distal
12	6425846	6426346	10	B intermediate._.Control_HIP045	18770	CD27	Distal
12	6426899	6427399	10	B naive._.COVID19_55650_0067	17717	CD27	Distal
12	6430508	6431008	19	CD14 Mono._.COVID19_28205_0558	14108	CD27	Distal
12	6431110	6431610	4	CD14 Mono._.COVID19_28205_0556	13506	CD27	Distal
12	6432939	6433439	7	CD8 TEM._.Control_HIP023	11677	CD27	Distal
12	6434080	6434580	8	CD4 TCM._.Other	10536	CD27	Distal
12	6434750	6435250	2	CD4 TCM._.COVID19_55650_0066d0	9866	CD27	Distal
12	6442785	6443285	7	CD14 Mono._.Other	1831	CD27	Promoter
12	6443302	6443802	2	Plasmablast._.1	1314	CD27	Promoter
12	6443995	6444495	2	Plasmablast._.1	621	CD27	Promoter
12	6444693	6445193	17	CD4 TCM._.COVID19_28205_0555d2	75	CD27	Promoter
12	6445312	6445812	4	CD4 TCM._.COVID19_55650_0066d7	694	CD27	Intronic
12	6446300	6446800	2	Plasmablast._.COVID19_28205_0558	1682	CD27	Intronic
12	6448114	6448614	2	CD8 TEM._.COVID19_28205_0556	3202	CD27-AS1	Intronic
12	6450365	6450865	4	CD4 TCM._.COVID19_55650_0083	951	CD27-AS1	Promoter
12	6451182	6451682	14	CD8 TEM._.Control_HIP023	134	CD27-AS1	Promoter
12	6451778	6452278	19	CD4 TCM._.COVID19_28205_0555d2	337	TAPBPL	Promoter
12	6452531	6453031	11	CD4 TCM._.COVID19_55650_0086	1090	TAPBPL	Promoter
12	6453210	6453710	2	CD4 Naive._.Control_HIP023	1769	TAPBPL	Promoter
12	6457023	6457523	2	CD8 TEM._.Control_EV08	5582	TAPBPL	Intronic
12	6459889	6460389	4	CD16 Mono._.COVID19_55650_0083	8448	TAPBPL	Intronic
12	6460989	6461489	21	CD8 TEM._.COVID19_28205_0564d0	9548	TAPBPL	Exonic
12	6461807	6462307	10	B naive._.Control_EV08	8929	VAMP1	Exonic
12	6462471	6462971	4	CD8 TEM._.Control_HIP044	8265	VAMP1	Exonic
12	6462989	6463489	7	CD4 Naive._.Other	7747	VAMP1	Exonic
12	6463745	6464245	2	B intermediate._.Other	6991	VAMP1	Exonic
12	6465417	6465917	13	NK._.Control_HIP023	5319	VAMP1	Intronic
12	6466180	6466680	2	CD4 TCM._.COVID19_55650_0067	4556	VAMP1	Exonic
12	6466849	6467349	3	CD4 TCM._.Other	3887	VAMP1	Intronic
12	6467810	6468310	2	CD4 TCM._.COVID19_55650_0066d7	2926	VAMP1	Intronic
12	6468987	6469487	3	NK._.Control_HIP023	1749	VAMP1	Intronic
12	6469787	6470287	8	CD4 TCM._.Control_EV08	949	VAMP1	Intronic
12	6470527	6471027	19	CD4 TCM._.COVID19_55650_0132d0	209	VAMP1	Exonic
12	6471358	6471858	2	CD4 TCM._.COVID19_55650_0066d7	620	VAMP1	Promoter
12	6471860	6472360	7	CD14 Mono._.Control_EV08	1122	VAMP1	Promoter
12	6493051	6493551	19	NK._.Other	54	NCAPD2	Promoter
12	6493767	6494267	9	CD4 Naive._.COVID19_28205_0559	175	MRPL51	Promoter
12	6494300	6494800	9	CD8 TEM._.COVID19_55650_0066d0	708	MRPL51	Promoter
12	6494836	6495336	5	CD8 TEM._.Control_HIP023	1244	MRPL51	Promoter
12	6529534	6530034	2	NK._.Control_HIP023	4142	GAPDH	Exonic
12	6532465	6532965	21	CD14 Mono._.COVID19_28205_0564d0	1211	GAPDH	Promoter
12	6532970	6533470	19	CD8 TEM._.COVID19_55650_0132d0	706	GAPDH	Promoter
12	6533561	6534061	16	CD14 Mono._.COVID19_55650_0066d7	115	GAPDH	Promoter
12	6534149	6534649	2	Plasmablast._.1	471	GAPDH	Exonic
12	6535064	6535564	22	CD14 Mono._.COVID19_55650_0066d7	1386	GAPDH	Exonic
12	6535709	6536209	11	CD4 TCM._.COVID19_28205_0558	2031	GAPDH	Intronic
12	6536357	6536857	10	CD4 TCM._.COVID19_28205_0564d0	2679	GAPDH	Exonic
12	6537218	6537718	7	CD4 TCM._.Control_EV08	3540	GAPDH	Exonic
12	6537791	6538291	18	CD4 TCM._.COVID19_55650_0066d7	4113	GAPDH	Intronic
12	6538490	6538990	6	CD14 Mono._.COVID19_55650_0067	4812	GAPDH	Intronic
12	6540472	6540972	12	CD14 Mono._.COVID19_55650_0067	6794	GAPDH	Intronic
12	6541436	6541936	2	CD8 TEM._.COVID19_55650_0132d0	7758	GAPDH	Intronic
12	6542246	6542746	5	CD16 Mono._.Other	8568	GAPDH	Intronic
12	6548804	6549304	18	CD14 Mono._.COVID19_55650_0066d7	7028	IFFO1	Exonic
12	6550295	6550795	20	CD14 Mono._.COVID19_55650_0066d7	5537	IFFO1	Intronic
12	6550925	6551425	3	CD14 Mono._.COVID19_55650_0057	4907	IFFO1	Intronic
12	6551477	6551977	12	CD14 Mono._.COVID19_55650_0086	4355	IFFO1	Exonic
12	6554030	6554530	9	B intermediate._.COVID19_28205_0556	1802	IFFO1	Intronic
12	6555061	6555561	4	CD4 TCM._.COVID19_28205_0556	771	IFFO1	Exonic
12	6555874	6556374	22	CD14 Mono._.Control_HIP015	40	IFFO1	Promoter
12	6556396	6556896	8	CD14 Mono._.Control_HIP015	562	IFFO1	Promoter
12	6557945	6558445	13	CD8 TEM._.Control_EV08	2111	IFFO1	Intronic
12	6563386	6563886	14	CD8 TEM._.COVID19_28205_0564d0	5054	NOP2	Exonic
12	6567230	6567730	13	CD14 Mono._.Control_HIP015	1210	NOP2	Intronic
12	6568072	6568572	22	CD14 Mono._.COVID19_55650_0086	368	NOP2	Exonic
12	6568705	6569205	4	CD4 TCM._.COVID19_55650_0066d7	263	NOP2	Promoter
12	6569231	6569731	5	CD4 TCM._.COVID19_28205_0564d0	789	NOP2	Promoter
12	6570191	6570691	11	CD14 Mono._.COVID19_28205_0556	1749	NOP2	Promoter
12	6570786	6571286	2	CD8 TEM._.COVID19_28205_0559	2344	NOP2	Exonic
12	6577104	6577604	2	NK._.COVID19_55650_0067	4254	SCARNA11	Intronic
12	6580855	6581355	2	CD4 TCM._.COVID19_55650_0083	503	SCARNA11	Exonic
12	6582493	6582993	2	CD4 TCM._.COVID19_55650_0083	1133	SCARNA11	Promoter
12	6585104	6585604	2	CD4 TCM._.Control_EV08	3744	SCARNA11	Intronic
12	6594498	6594998	2	CD14 Mono._.COVID19_55650_0055	12727	CHD4	Intronic
12	6595571	6596071	4	B intermediate._.Control_HIP023	11654	CHD4	Intronic
12	6597963	6598463	3	CD14 Mono._.COVID19_55650_0055	9262	CHD4	Intronic
12	6600330	6600830	2	CD8 TEM._.COVID19_55650_0132d0	6895	CHD4	Exonic
12	6602569	6603069	2	NK._.Control_HIP045	4656	CHD4	Intronic
12	6603273	6603773	10	CD8 TEM._.COVID19_55650_0066d7	3952	CHD4	Intronic
12	6605259	6605759	13	CD4 TCM._.COVID19_28205_0558	1966	CHD4	Intronic
12	6605763	6606263	11	CD4 TCM._.COVID19_55650_0066d7	1462	CHD4	Intronic
12	6606379	6606879	17	CD4 TCM._.COVID19_28205_0564d0	846	CHD4	Exonic
12	6607262	6607762	21	CD8 TEM._.Control_EV08	35	CHD4	Promoter
12	6608290	6608790	16	CD4 TCM._.COVID19_28205_0555d2	1063	CHD4	Promoter
12	6608821	6609321	9	NK._.COVID19_55650_0132d0	1594	CHD4	Promoter
12	6609734	6610234	4	NK._.COVID19_28205_0555d0	2507	CHD4	Distal
12	6611500	6612000	6	CD4 TCM._.Other	4273	CHD4	Distal
12	6612203	6612703	7	CD4 Naive._.COVID19_28205_0558	4976	CHD4	Distal
12	6612860	6613360	14	NK._.Control_HIP043	5633	CHD4	Distal
12	6613844	6614344	19	NK._.COVID19_28205_0555d0	6617	CHD4	Distal
12	6614523	6615023	4	CD8 TEM._.COVID19_28205_0564d0	7296	CHD4	Distal
12	6615636	6616136	2	CD4 TCM._.Other	8409	CHD4	Distal
12	6617688	6618188	15	CD4 TCM._.COVID19_55650_0083	10461	CHD4	Distal
12	6618430	6618930	7	CD14 Mono._.COVID19_55650_0066d7	11203	CHD4	Distal
12	6620286	6620786	6	CD16 Mono._.Control_HIP044	13059	CHD4	Exonic
12	6621021	6621521	4	CD4 TCM._.COVID19_28205_0556	13794	CHD4	Exonic
12	6623087	6623587	2	CD4 TCM._.Control_HIP044	13109	LPAR5	Intronic
12	6624250	6624750	2	Plasmablast._.1	11946	LPAR5	Intronic
12	6626642	6627142	6	B intermediate._.COVID19_55650_0066d7	9554	LPAR5	Intronic
12	6627527	6628027	9	CD4 Naive._.Other	8669	LPAR5	Intronic
12	6628427	6628927	2	CD8 TEM._.Control_HIP015	7769	LPAR5	Intronic
12	6631330	6631830	16	CD8 TEM._.COVID19_55650_0132d0	4866	LPAR5	Intronic
12	6632230	6632730	10	B naive._.Control_HIP015	3966	LPAR5	Intronic
12	6632910	6633410	2	B naive._.COVID19_28205_0556	3286	LPAR5	Intronic
12	6633564	6634064	5	B naive._.Control_EV08	2632	LPAR5	Intronic
12	6635307	6635807	18	NK._.COVID19_28205_0555d0	889	LPAR5	Intronic
12	6636214	6636714	8	B naive._.COVID19_55650_0067	16	LPAR5	Promoter
12	6638392	6638892	16	CD14 Mono._.COVID19_55650_0066d7	2194	LPAR5	Exonic
12	6639151	6639651	2	CD14 Mono._.COVID19_55650_0066d7	2953	LPAR5	Intronic
12	6643608	6644108	20	CD14 Mono._.COVID19_55650_0086	3601	ACRBP	Intronic
12	6644115	6644615	8	CD16 Mono._.COVID19_55650_0052	3094	ACRBP	Exonic
12	6646681	6647181	2	B naive._.Control_EV08	528	ACRBP	Exonic
12	6647193	6647693	20	CD14 Mono._.Control_HIP015	16	ACRBP	Promoter
12	6649903	6650403	2	CD4 TCM._.COVID19_55650_0083	2692	ACRBP	Distal
12	6662448	6662948	5	NK._.COVID19_55650_0067	449	ING4	Intronic
12	6662979	6663479	19	CD4 TCM._.Control_EV08	80	ING4	Promoter
12	6663528	6664028	4	B intermediate._.COVID19_55650_0067	629	ING4	Promoter
12	6664793	6665293	4	CD14 Mono._.Control_HIP002	1894	ING4	Promoter
12	6684588	6685088	8	CD14 Mono._.COVID19_55650_0057	4733	ZNF384	Intronic
12	6685386	6685886	2	CD8 TEM._.COVID19_55650_0066d7	3935	ZNF384	Intronic
12	6687060	6687560	2	NK._.COVID19_55650_0086	2261	ZNF384	Intronic
12	6687901	6688401	3	NK._.COVID19_28205_0558	1420	ZNF384	Intronic
12	6688413	6688913	15	CD4 TCM._.COVID19_55650_0086	908	ZNF384	Exonic
12	6689114	6689614	21	CD8 TEM._.Control_EV08	207	ZNF384	Exonic
12	6689677	6690177	7	CD16 Mono._.Control_HIP023	354	ZNF384	Promoter
12	6690316	6690816	4	B naive._.COVID19_55650_0067	993	ZNF384	Promoter
12	6696825	6697325	9	B naive._.Control_HIP023	3724	PIANP	Intronic
12	6697814	6698314	12	CD14 Mono._.COVID19_28205_0564d0	2735	PIANP	Exonic
12	6699800	6700300	5	B naive._.Control_HIP023	749	PIANP	Intronic
12	6700581	6701081	7	B naive._.Control_HIP023	30	PIANP	Promoter
12	6703523	6704023	6	CD14 Mono._.COVID19_28205_0555d0	2972	PIANP	Distal
12	6708832	6709332	3	CD4 Naive._.Control_HIP044	8281	PIANP	Distal
12	6722011	6722511	2	CD4 TCM._.COVID19_28205_0558	1479	COPS7A	Promoter
12	6723155	6723655	2	CD4 TCM._.COVID19_55650_0066d7	335	COPS7A	Promoter
12	6723737	6724237	19	NK._.Control_HIP023	245	COPS7A	Exonic
12	6724434	6724934	17	CD14 Mono._.Other	942	COPS7A	Exonic
12	6725024	6725524	2	CD4 TCM._.Control_EV08	1532	COPS7A	Intronic
12	6734540	6735040	2	CD14 Mono._.COVID19_28205_0558	11048	COPS7A	Distal
12	6735606	6736106	16	CD14 Mono._.COVID19_55650_0055	12114	COPS7A	Distal
12	6745554	6746054	22	CD14 Mono._.COVID19_28205_0556	19711	PTMS	Distal
12	6746141	6746641	2	B intermediate._.Other	19124	PTMS	Distal
12	6747419	6747919	2	CD14 Mono._.COVID19_55650_0055	17846	PTMS	Distal
12	6752339	6752839	6	CD8 TEM._.COVID19_55650_0132d0	12926	PTMS	Exonic
12	6752905	6753405	19	CD8 TEM._.COVID19_55650_0052	12360	PTMS	Exonic
12	6753447	6753947	22	CD14 Mono._.COVID19_55650_0066d7	11818	PTMS	Intronic
12	6754356	6754856	4	CD14 Mono._.COVID19_55650_0066d7	10909	PTMS	Intronic
12	6758427	6758927	3	CD14 Mono._.COVID19_55650_0086	6838	PTMS	Intronic
12	6762024	6762524	2	CD4 TCM._.Control_EV08	3241	PTMS	Intronic
12	6764154	6764654	21	CD14 Mono._.Control_HIP015	1111	PTMS	Promoter
12	6765588	6766088	5	CD4 TCM._.COVID19_55650_0083	321	PTMS	Intronic
12	6766099	6766599	5	CD4 TCM._.COVID19_55650_0067	832	PTMS	Intronic
12	6766670	6767170	11	CD4 TCM._.Control_EV08	554	MLF2	Intronic
12	6767528	6768028	6	CD8 TEM._.COVID19_55650_0066d0	302	MLF2	Promoter
12	6768979	6769479	2	CD4 TCM._.Control_HIP023	1753	MLF2	Promoter
12	6769610	6770110	2	CD4 TCM._.COVID19_28205_0558	2384	MLF2	Exonic
12	6770388	6770888	2	B intermediate._.COVID19_55650_0067	1873	LAG3	Promoter
12	6771039	6771539	7	CD14 Mono._.COVID19_28205_0558	1222	LAG3	Promoter
12	6772189	6772689	18	CD8 TEM._.Control_HIP045	72	LAG3	Promoter
12	6772983	6773483	3	CD8 TEM._.COVID19_55650_0066d0	720	LAG3	Exonic
12	6773697	6774197	15	CD8 TEM._.Control_HIP023	1434	LAG3	Exonic
12	6774621	6775121	21	CD8 TEM._.COVID19_55650_0132d0	2358	LAG3	Intronic
12	6775462	6775962	14	CD8 TEM._.COVID19_55650_0132d0	3199	LAG3	Exonic
12	6776009	6776509	2	CD4 TCM._.COVID19_55650_0066d0	3746	LAG3	Intronic
12	6778326	6778826	7	CD14 Mono._.COVID19_55650_0083	6063	LAG3	Distal
12	6778836	6779336	8	CD16 Mono._.Control_HIP015	6573	LAG3	Distal
12	6782827	6783327	2	pDC._.Rep2	3780	CD4	Distal
12	6784668	6785168	8	CD14 Mono._.Control_HIP015	1939	CD4	Promoter
12	6785625	6786125	8	CD14 Mono._.COVID19_55650_0132d0	982	CD4	Promoter
12	6786629	6787129	16	CD4 TCM._.COVID19_28205_0558	20	CD4	Promoter
12	6787648	6788148	2	CD4 TCM._.COVID19_28205_0558	1039	CD4	Intronic
12	6788642	6789142	2	CD4 Naive._.COVID19_28205_0558	2033	CD4	Intronic
12	6789245	6789745	8	CD16 Mono._.COVID19_55650_0052	2636	CD4	Exonic
12	6790751	6791251	13	CD4 TCM._.Control_HIP043	4142	CD4	Intronic
12	6791343	6791843	2	CD4 TCM._.Control_EV08	4734	CD4	Intronic
12	6792003	6792503	9	CD4 TCM._.COVID19_55650_0086	5394	CD4	Intronic
12	6792539	6793039	22	CD14 Mono._.COVID19_55650_0052	5930	CD4	Intronic
12	6793079	6793579	4	B naive._.COVID19_55650_0067	6470	CD4	Intronic
12	6795997	6796497	2	CD4 TCM._.Other	9388	CD4	Intronic
12	6796529	6797029	2	CD14 Mono._.COVID19_55650_0055	9920	CD4	Intronic
12	6812506	6813006	8	B intermediate._.Control_HIP043	8788	GPR162	Intronic
12	6813288	6813788	3	CD16 Mono._.Other	8006	GPR162	Intronic
12	6820537	6821037	2	CD4 Naive._.Control_HIP044	757	GPR162	Promoter
12	6821220	6821720	20	CD14 Mono._.Control_HIP015	74	GPR162	Promoter
12	6821747	6822247	3	CD4 Naive._.COVID19_28205_0558	451	GPR162	Intronic
12	6823430	6823930	3	CD14 Mono._.COVID19_55650_0055	2134	GPR162	Exonic
12	6824709	6825209	2	CD4 Naive._.Control_HIP023	3413	GPR162	Exonic
12	6825517	6826017	21	CD14 Mono._.COVID19_28205_0556	2642	P3H3	Intronic
12	6827538	6828038	5	CD14 Mono._.COVID19_28205_0558	621	P3H3	Promoter
12	6828188	6828688	9	CD4 TCM._.Other	27	P3H3	Promoter
12	6828836	6829336	11	CD4 TCM._.COVID19_28205_0558	675	P3H3	Exonic
12	6829486	6829986	7	CD4 TCM._.COVID19_28205_0556	1325	P3H3	Exonic
12	6830572	6831072	2	NK._.COVID19_28205_0555d0	2411	P3H3	Intronic
12	6831582	6832082	2	B intermediate._.Control_HIP045	3421	P3H3	Exonic
12	6835628	6836128	14	CD4 TCM._.COVID19_55650_0067	4075	GNB3	Intronic
12	6839710	6840210	2	Plasmablast._.COVID19_28205_0558	5	GNB3	Promoter
12	6843800	6844300	2	NK._.COVID19_28205_0555d0	4095	GNB3	Intronic
12	6849435	6849935	2	pDC._.Rep1	2380	CDCA3	Exonic
12	6851112	6851612	19	CD4 TCM._.Control_HIP044	703	CDCA3	Promoter
12	6852193	6852693	19	CD4 TCM._.COVID19_55650_0066d7	314	USP5	Promoter
12	6852963	6853463	16	CD4 TCM._.Other	1084	USP5	Promoter
12	6866119	6866619	3	CD4 TCM._.COVID19_55650_0066d7	749	TPI1	Promoter
12	6867270	6867770	8	CD16 Mono._.Control_HIP002	400	TPI1	Exonic
12	6867810	6868310	14	CD4 TCM._.Control_EV08	940	TPI1	Intronic
12	6868358	6868858	2	B naive._.Control_HIP015	1488	TPI1	Exonic
12	6869352	6869852	19	NK._.COVID19_55650_0086	2482	TPI1	Exonic
12	6870881	6871381	2	CD4 TCM._.Control_HIP043	2437	LRRC23	Exonic
12	6871480	6871980	8	CD4 TCM._.COVID19_28205_0558	1838	LRRC23	Promoter
12	6872295	6872795	21	CD14 Mono._.COVID19_28205_0555d0	1023	LRRC23	Promoter
12	6873188	6873688	19	CD4 TCM._.COVID19_28205_0556	130	LRRC23	Promoter
12	6873693	6874193	3	CD16 Mono._.COVID19_55650_0083	373	LRRC23	Intronic
12	6887441	6887941	13	CD14 Mono._.COVID19_28205_0558	1666	LOC105369632	Intronic
12	6890479	6890979	13	CD8 TEM._.COVID19_55650_0067	1370	LOC105369632	Promoter
12	6891030	6891530	22	CD14 Mono._.COVID19_55650_0055	1921	LOC105369632	Promoter
12	6891637	6892137	4	NK._.COVID19_55650_0067	2528	LOC105369632	Intronic
12	6894281	6894781	10	CD14 Mono._.COVID19_55650_0055	5172	LOC105369632	Intronic
12	6899249	6899749	3	CD8 TEM._.COVID19_55650_0132d0	10140	LOC105369632	Intronic
12	6899812	6900312	18	CD14 Mono._.COVID19_28205_0555d2	10703	LOC105369632	Intronic
12	6900754	6901254	2	CD8 TEM._.COVID19_55650_0132d0	11645	LOC105369632	Intronic
12	6904561	6905061	19	CD4 TCM._.COVID19_55650_0067	8933	ENO2	Exonic
12	6905136	6905636	3	CD14 Mono._.COVID19_55650_0066d7	8358	ENO2	Intronic
12	6906090	6906590	2	NK._.Control_HIP023	7404	ENO2	Intronic
12	6908659	6909159	2	CD4 TCM._.Control_EV08	4835	ENO2	Intronic
12	6909526	6910026	2	NK._.COVID19_55650_0083	3968	ENO2	Intronic
12	6910028	6910528	2	NK._.Control_HIP023	3466	ENO2	Intronic
12	6913272	6913772	4	CD4 TCM._.COVID19_55650_0066d7	222	ENO2	Promoter
12	6914214	6914714	21	CD8 TEM._.Control_EV08	718	ENO2	Exonic
12	6914951	6915451	4	NK._.Control_HIP023	1455	ENO2	Intronic
12	6915499	6915999	2	CD4 TCM._.Control_EV08	2003	ENO2	Exonic
12	6916073	6916573	3	CD8 TEM._.COVID19_55650_0066d0	2577	ENO2	Intronic
12	6922040	6922540	7	B naive._.Control_HIP023	2172	ATN1	Intronic
12	6922946	6923446	9	B intermediate._.COVID19_55650_0066d7	1266	ATN1	Promoter
12	6924205	6924705	9	B naive._.COVID19_55650_0132d0	7	ATN1	Promoter
12	6924884	6925384	4	NK._.Control_HIP023	670	ATN1	Intronic
12	6925777	6926277	2	NK._.COVID19_28205_0555d0	1563	ATN1	Intronic
12	6927426	6927926	12	CD4 TCM._.Other	3212	ATN1	Intronic
12	6928077	6928577	5	B naive._.COVID19_55650_0067	3863	ATN1	Exonic
12	6929112	6929612	5	CD8 TEM._.Control_HIP023	4898	ATN1	Intronic
12	6929814	6930314	5	CD4 TCM._.COVID19_28205_0564d0	5600	ATN1	Intronic
12	6932699	6933199	6	CD4 TCM._.COVID19_28205_0556	8485	ATN1	Intronic
12	6935183	6935683	5	CD14 Mono._.COVID19_28205_0556	7544	C12orf57	Intronic
12	6935887	6936387	2	CD4 TCM._.COVID19_55650_0067	6840	C12orf57	Exonic
12	6936515	6937015	9	CD4 Naive._.COVID19_28205_0558	6212	C12orf57	Exonic
12	6937042	6937542	15	CD8 TEM._.Control_HIP023	5685	C12orf57	Exonic
12	6937843	6938343	10	B naive._.COVID19_55650_0067	4884	C12orf57	Intronic
12	6938473	6938973	2	CD4 TCM._.Other	4254	C12orf57	Exonic
12	6942290	6942790	2	CD14 Mono._.COVID19_28205_0558	437	C12orf57	Promoter
12	6943071	6943571	12	NK._.COVID19_28205_0559	342	C12orf57	Promoter
12	6943624	6944124	19	NK._.COVID19_28205_0559	57	RNU7-1	Promoter
12	6944519	6945019	9	CD4 Naive._.COVID19_28205_0559	952	RNU7-1	Promoter
12	6946137	6946637	15	CD4 TCM._.COVID19_55650_0083	80	PTPN6	Promoter
12	6946692	6947192	3	CD4 Naive._.COVID19_28205_0559	473	PTPN6	Intronic
12	6947415	6947915	7	B intermediate._.Other	1196	PTPN6	Intronic
12	6948660	6949160	13	CD14 Mono._.COVID19_55650_0083	2441	PTPN6	Intronic
12	6949192	6949692	18	CD8 TEM._.COVID19_28205_0557	2973	PTPN6	Intronic
12	6950222	6950722	11	CD4 TCM._.COVID19_28205_0556	4003	PTPN6	Intronic
12	6951034	6951534	8	CD16 Mono._.COVID19_55650_0052	4815	PTPN6	Exonic
12	6951834	6952334	16	CD8 TEM._.COVID19_55650_0132d0	5615	PTPN6	Exonic
12	6952742	6953242	11	CD4 TCM._.COVID19_55650_0067	6523	PTPN6	Exonic
12	6953714	6954214	8	CD16 Mono._.COVID19_55650_0052	7495	PTPN6	Intronic
12	6954736	6955236	7	CD4 TCM._.COVID19_55650_0066d7	8259	MIR200CHG	Exonic
12	6955270	6955770	8	NK._.Control_HIP023	7725	MIR200CHG	Intronic
12	6956301	6956801	18	NK._.COVID19_55650_0067	6694	MIR200CHG	Exonic
12	6957162	6957662	18	NK._.COVID19_55650_0083	5833	MIR200CHG	Intronic
12	6958137	6958637	3	B naive._.COVID19_55650_0067	4858	MIR200CHG	Intronic
12	6958951	6959451	10	B naive._.Control_EV08	4044	MIR200CHG	Intronic
12	6959499	6959999	7	B naive._.Control_EV08	3496	MIR200CHG	Exonic
12	6960637	6961137	17	NK._.COVID19_28205_0559	2358	MIR200CHG	Exonic
12	6961219	6961719	22	CD14 Mono._.COVID19_55650_0057	1776	MIR200CHG	Promoter
12	6961938	6962438	11	CD14 Mono._.COVID19_55650_0066d7	1057	MIR200CHG	Promoter
12	6962455	6962955	4	B intermediate._.Control_HIP043	540	MIR200CHG	Promoter
12	6963211	6963711	2	CD4 TCM._.COVID19_55650_0086	210	MIR200C	Promoter
12	6963852	6964352	2	B naive._.Control_HIP023	4	MIR141	Promoter
12	6965001	6965501	19	CD4 TCM._.Control_HIP044	1153	MIR141	Distal
12	6967268	6967768	2	CD8 TEM._.COVID19_55650_0066d0	87	SCARNA12	Promoter
12	6969888	6970388	3	CD14 Mono._.COVID19_28205_0558	686	PHB2	Promoter
12	6970539	6971039	19	NK._.COVID19_55650_0086	35	PHB2	Promoter
12	6971087	6971587	3	B naive._.Control_EV08	443	EMG1	Promoter
12	6971653	6972153	2	B naive._.Control_HIP015	1009	EMG1	Promoter
12	7001934	7002434	3	CD14 Mono._.COVID19_55650_0066d7	13924	C1S	Intronic
12	7005202	7005702	13	CD14 Mono._.COVID19_55650_0066d7	13057	LPCAT3	Intronic
12	7017824	7018324	13	CD8 TEM._.Control_HIP045	435	LPCAT3	Intronic
12	7018360	7018860	19	NK._.COVID19_55650_0066d7	99	LPCAT3	Promoter
12	7019194	7019694	2	CD4 TCM._.COVID19_28205_0558	933	LPCAT3	Promoter
12	7021839	7022339	8	CD16 Mono._.Control_HIP015	3578	LPCAT3	Intronic
12	7036764	7037264	3	NK._.Control_HIP044	18503	LPCAT3	Intronic
12	7042827	7043327	2	CD4 Naive._.Control_HIP044	24566	LPCAT3	Exonic
12	7046802	7047302	2	CD14 Mono._.COVID19_28205_0556	28541	LPCAT3	Intronic
12	7052949	7053449	2	CD4 TCM._.Other	34688	LPCAT3	Intronic
12	7058373	7058873	6	CD16 Mono._.Other	40112	LPCAT3	Intronic
12	7075900	7076400	2	CD4 Naive._.Control_HIP045	23809	C1R	Distal
12	7083144	7083644	9	NK._.COVID19_55650_0083	16565	C1R	Intronic
12	7084691	7085191	8	NK._.COVID19_28205_0555d0	15018	C1R	Intronic
12	7085206	7085706	5	NK._.COVID19_28205_0558	14503	C1R	Intronic
12	7092409	7092909	9	B intermediate._.COVID19_55650_0052	7300	C1R	Intronic
12	7099129	7099629	2	B naive._.Control_HIP044	580	C1R	Intronic
12	7107642	7108142	3	CD8 TEM._.COVID19_28205_0556	159	C1RL-AS1	Promoter
12	7108256	7108756	19	CD8 TEM._.COVID19_55650_0132d0	453	C1RL-AS1	Exonic
12	7109059	7109559	22	CD14 Mono._.Control_HIP002	35	C1RL	Promoter
12	7113227	7113727	13	CD4 TCM._.COVID19_55650_0066d7	4203	C1RL	Intronic
12	7123109	7123609	2	CD14 Mono._.COVID19_55650_0055	5582	RBP5	Distal
12	7124553	7125053	3	CD14 Mono._.Control_HIP015	4138	RBP5	Intronic
12	7128993	7129493	5	CD4 TCM._.COVID19_55650_0067	300	RBP5	Promoter
12	7129571	7130071	9	CD4 TCM._.COVID19_55650_0067	122	CLSTN3	Promoter
12	7130146	7130646	21	CD8 TEM._.COVID19_55650_0052	697	CLSTN3	Promoter
12	7131045	7131545	19	CD8 TEM._.COVID19_55650_0066d0	1596	CLSTN3	Intronic
12	7131804	7132304	8	CD8 TEM._.COVID19_55650_0066d0	2355	CLSTN3	Intronic
12	7132828	7133328	2	CD8 TEM._.COVID19_55650_0066d0	3379	CLSTN3	Exonic
12	7137778	7138278	5	CD14 Mono._.COVID19_55650_0083	8329	CLSTN3	Exonic
12	7142024	7142524	7	NK._.COVID19_55650_0083	12575	CLSTN3	Intronic
12	7144372	7144872	4	CD14 Mono._.Control_HIP043	14923	CLSTN3	Intronic
12	7159224	7159724	2	CD14 Mono._.COVID19_55650_0132d0	29210	PEX5	Distal
12	7162575	7163075	5	CD4 TCM._.Control_EV08	25859	PEX5	Distal
12	7181826	7182326	2	CD4 TCM._.Other	6608	PEX5	Distal
12	7188434	7188934	15	CD14 Mono._.COVID19_55650_0086	0	PEX5	Promoter
12	7189443	7189943	2	pDC._.Rep2	1007	PEX5	Exonic
12	7190425	7190925	5	B naive._.Control_HIP044	1989	PEX5	Exonic
12	7191340	7191840	2	CD4 TCM._.COVID19_55650_0083	2904	PEX5	Exonic
12	7210591	7211091	4	CD14 Mono._.COVID19_55650_0067	22155	PEX5	Exonic
12	7219587	7220087	10	CD4 TCM._.COVID19_55650_0066d7	31151	PEX5	Distal
12	7345170	7345670	7	CD14 Mono._.COVID19_55650_0066d7	41135	ACSM4	Distal
12	7369258	7369758	3	CD14 Mono._.COVID19_55650_0067	65223	ACSM4	Exonic
12	7374470	7374970	8	CD14 Mono._.Control_HIP002	70435	ACSM4	Exonic
12	7411340	7411840	3	CD14 Mono._.COVID19_55650_0066d7	68306	CD163L1	Intronic
12	7440006	7440506	10	CD14 Mono._.COVID19_28205_0556	39640	CD163L1	Intronic
12	7444082	7444582	4	CD16 Mono._.Control_HIP002	35564	CD163L1	Intronic
12	7460559	7461059	12	CD14 Mono._.COVID19_55650_0052	19087	CD163L1	Intronic
12	7498680	7499180	18	CD14 Mono._.COVID19_55650_0057	4962	CD163	Exonic
12	7499544	7500044	4	CD14 Mono._.COVID19_55650_0066d7	4098	CD163	Intronic
12	7501169	7501669	7	CD14 Mono._.Other	2473	CD163	Exonic
12	7503621	7504121	18	CD14 Mono._.COVID19_55650_0083	21	CD163	Promoter
12	7512501	7513001	18	CD14 Mono._.COVID19_55650_0067	8857	CD163	Distal
12	7541962	7542462	2	CD14 Mono._.COVID19_55650_0055	38318	CD163	Distal
12	7542711	7543211	20	CD14 Mono._.COVID19_55650_0066d7	39067	CD163	Distal
12	7555681	7556181	18	CD14 Mono._.COVID19_28205_0556	52037	CD163	Distal
12	7557182	7557682	14	CD14 Mono._.COVID19_28205_0557	53538	CD163	Distal
12	7571379	7571879	13	CD14 Mono._.Control_HIP015	67735	CD163	Distal
12	7581545	7582045	2	B naive._.COVID19_28205_0556	77901	CD163	Distal
12	7588645	7589145	19	CD14 Mono._.COVID19_55650_0086	77007	APOBEC1	Distal
12	7601375	7601875	7	CD16 Mono._.COVID19_55650_0083	64277	APOBEC1	Distal
12	7606060	7606560	6	CD16 Mono._.Control_HIP023	59592	APOBEC1	Distal
12	7608255	7608755	3	NK._.COVID19_55650_0067	57397	APOBEC1	Distal
12	7609426	7609926	10	CD14 Mono._.COVID19_55650_0066d7	56226	APOBEC1	Distal
12	7610230	7610730	2	CD16 Mono._.Control_HIP015	55422	APOBEC1	Distal
12	7612833	7613333	11	CD14 Mono._.Control_HIP015	52819	APOBEC1	Distal
12	7615633	7616133	2	CD4 TCM._.Control_HIP002	50019	APOBEC1	Distal
12	7628182	7628682	2	CD14 Mono._.COVID19_28205_0556	37470	APOBEC1	Distal
12	7638602	7639102	16	CD4 TCM._.COVID19_55650_0132d0	27050	APOBEC1	Distal
12	7639624	7640124	7	CD8 TEM._.Control_HIP045	26028	APOBEC1	Distal
12	7640309	7640809	17	CD4 TCM._.COVID19_28205_0556	25343	APOBEC1	Distal
12	7641176	7641676	2	NK._.COVID19_28205_0556	24476	APOBEC1	Distal
12	7642799	7643299	4	CD14 Mono._.COVID19_28205_0556	22853	APOBEC1	Distal
12	7645350	7645850	7	CD4 TCM._.Control_HIP023	20302	APOBEC1	Distal
12	7646004	7646504	2	B intermediate._.COVID19_28205_0558	19648	APOBEC1	Distal
12	7649028	7649528	2	pDC._.Rep2	16624	APOBEC1	Distal
12	7658267	7658767	6	B naive._.Control_EV08	7385	APOBEC1	Intronic
12	7666971	7667471	4	CD14 Mono._.COVID19_28205_0556	1317	APOBEC1	Promoter
12	7674523	7675023	2	B naive._.COVID19_55650_0067	8869	APOBEC1	Distal
12	7675420	7675920	9	B naive._.Control_HIP043	9766	APOBEC1	Distal
12	7676566	7677066	2	B naive._.COVID19_55650_0132d0	10912	APOBEC1	Distal
12	7677391	7677891	6	B naive._.Control_EV08	11737	APOBEC1	Distal
12	7693715	7694215	16	CD14 Mono._.COVID19_28205_0555d0	1810	GDF3	Intronic
12	7729994	7730494	2	cDC2._.Rep2	18789	DPPA3	Intronic
12	7747179	7747679	2	cDC2._.Rep1	4175	CLEC4C	Exonic
12	7749341	7749841	2	pDC._.Rep1	2013	CLEC4C	Intronic
12	7751248	7751748	2	NK._.Control_EV08	106	CLEC4C	Exonic
12	7752525	7753025	2	pDC._.Rep1	1169	CLEC4C	Promoter
12	7755631	7756131	3	NK_CD56bright._.Control_HIP043	4275	CLEC4C	Distal
12	7757931	7758431	2	CD14 Mono._.COVID19_55650_0052	6575	CLEC4C	Distal
12	7786146	7786646	2	CD14 Mono._.COVID19_55650_0055	1397	NANOG	Promoter
12	7793092	7793592	3	CD14 Mono._.COVID19_55650_0066d7	5547	NANOG	Intronic
12	7806821	7807321	13	CD14 Mono._.COVID19_28205_0556	19276	NANOG	Distal
12	7832047	7832547	16	CD14 Mono._.Control_HIP023	44502	NANOG	Intronic
12	7834687	7835187	16	CD14 Mono._.COVID19_55650_0055	47142	NANOG	Intronic
12	7837318	7837818	20	CD14 Mono._.Control_HIP015	49773	NANOG	Intronic
12	7843563	7844063	2	B naive._.COVID19_55650_0132d0	47334	SLC2A14	Intronic
12	7847645	7848145	3	B naive._.Control_HIP015	43252	SLC2A14	Intronic
12	7859820	7860320	11	CD4 TCM._.COVID19_28205_0564d0	31077	SLC2A14	Intronic
12	7862999	7863499	10	NK._.COVID19_55650_0067	27898	SLC2A14	Intronic
12	7890951	7891451	17	CD14 Mono._.COVID19_55650_0067	52	SLC2A14	Promoter
12	7907043	7907543	3	CD4 TCM._.COVID19_55650_0066d7	16144	SLC2A14	Distal
12	7907670	7908170	2	CD4 TCM._.Control_HIP043	16771	SLC2A14	Distal
12	7914816	7915316	3	CD14 Mono._.COVID19_28205_0556	21208	SLC2A3	Distal
12	7915899	7916399	8	NK._.Control_HIP023	20125	SLC2A3	Distal
12	7916842	7917342	2	B intermediate._.COVID19_28205_0558	19182	SLC2A3	Distal
12	7918461	7918961	2	B naive._.Control_EV08	17563	SLC2A3	Distal
12	7919284	7919784	2	CD4 TCM._.Control_HIP043	16740	SLC2A3	Exonic
12	7920077	7920577	2	CD4 TCM._.Other	15947	SLC2A3	Exonic
12	7922355	7922855	3	CD8 TEM._.COVID19_55650_0132d0	13669	SLC2A3	Intronic
12	7923260	7923760	2	CD8 TEM._.COVID19_55650_0132d0	12764	SLC2A3	Intronic
12	7923805	7924305	2	B naive._.Control_HIP043	12219	SLC2A3	Intronic
12	7925637	7926137	2	B intermediate._.COVID19_55650_0052	10387	SLC2A3	Exonic
12	7926308	7926808	2	B naive._.Control_EV08	9716	SLC2A3	Intronic
12	7926993	7927493	2	B naive._.Control_EV08	9031	SLC2A3	Intronic
12	7928605	7929105	2	CD4 TCM._.Control_HIP044	7419	SLC2A3	Intronic
12	7931205	7931705	2	CD4 TCM._.COVID19_55650_0055	4819	SLC2A3	Exonic
12	7932164	7932664	2	CD4 TCM._.Control_EV08	3860	SLC2A3	Intronic
12	7933168	7933668	10	B naive._.Control_EV08	2856	SLC2A3	Intronic
12	7933686	7934186	9	CD4 TCM._.COVID19_28205_0558	2338	SLC2A3	Intronic
12	7934330	7934830	8	CD4 TCM._.Control_HIP044	1694	SLC2A3	Intronic
12	7934883	7935383	3	CD4 TCM._.COVID19_55650_0066d7	1141	SLC2A3	Intronic
12	7935414	7935914	6	B intermediate._.Control_HIP044	610	SLC2A3	Intronic
12	7935959	7936459	9	CD4 Naive._.COVID19_28205_0559	65	SLC2A3	Promoter
12	7937977	7938477	7	CD4 TCM._.Other	1951	SLC2A3	Promoter
12	7948807	7949307	21	CD14 Mono._.COVID19_28205_0555d0	12781	SLC2A3	Distal
12	7958613	7959113	18	NK._.COVID19_55650_0083	22587	SLC2A3	Distal
12	7959543	7960043	15	NK._.Control_HIP023	23517	SLC2A3	Distal
12	7960096	7960596	4	CD4 TCM._.COVID19_55650_0066d7	24070	SLC2A3	Distal
12	7960612	7961112	10	B naive._.COVID19_55650_0132d0	24586	SLC2A3	Distal
12	7963675	7964175	2	CD4 TCM._.Control_HIP002	27649	SLC2A3	Distal
12	7966511	7967011	20	CD14 Mono._.COVID19_55650_0086	30485	SLC2A3	Distal
12	7969546	7970046	4	B naive._.Control_HIP023	33520	SLC2A3	Distal
12	7970530	7971030	17	CD4 TCM._.COVID19_55650_0067	34504	SLC2A3	Distal
12	7971278	7971778	17	CD4 TCM._.COVID19_28205_0558	35252	SLC2A3	Distal
12	7972383	7972883	4	CD14 Mono._.COVID19_55650_0055	36357	SLC2A3	Distal
12	7977191	7977691	9	B intermediate._.Control_HIP043	41165	SLC2A3	Distal
12	7977706	7978206	9	CD14 Mono._.COVID19_55650_0067	41680	SLC2A3	Distal
12	7986680	7987180	15	CD14 Mono._.COVID19_28205_0558	45772	FOXJ2	Distal
12	7989903	7990403	22	CD14 Mono._.Other	42549	FOXJ2	Distal
12	7990643	7991143	2	CD8 TEM._.COVID19_55650_0066d0	41809	FOXJ2	Distal
12	7991387	7991887	3	CD8 TEM._.COVID19_55650_0066d7	41065	FOXJ2	Distal
12	7993147	7993647	3	CD14 Mono._.COVID19_55650_0067	39305	FOXJ2	Distal
12	7994550	7995050	7	CD14 Mono._.COVID19_55650_0067	37902	FOXJ2	Distal
12	7995205	7995705	22	CD14 Mono._.Control_HIP015	37247	FOXJ2	Distal
12	8000757	8001257	5	CD14 Mono._.COVID19_55650_0067	31695	FOXJ2	Distal
12	8001424	8001924	11	CD14 Mono._.COVID19_55650_0132d0	31028	FOXJ2	Distal
12	8002658	8003158	3	CD14 Mono._.COVID19_55650_0055	29794	FOXJ2	Distal
12	8018914	8019414	12	CD8 TEM._.Control_HIP023	13538	FOXJ2	Distal
12	8025943	8026443	7	CD8 TEM._.COVID19_28205_0564d0	6509	FOXJ2	Distal
12	8026468	8026968	9	CD4 Naive._.Control_HIP045	5984	FOXJ2	Distal
12	8026979	8027479	5	CD16 Mono._.Control_HIP015	5473	FOXJ2	Distal
12	8028152	8028652	2	B naive._.Control_EV08	4300	FOXJ2	Distal
12	8031659	8032159	3	CD8 TEM._.Control_HIP023	793	FOXJ2	Promoter
12	8032470	8032970	16	CD4 TCM._.Control_HIP044	16	FOXJ2	Promoter
12	8033032	8033532	11	CD4 TCM._.COVID19_28205_0564d0	578	FOXJ2	Exonic
12	8033586	8034086	13	CD4 TCM._.COVID19_55650_0066d7	1132	FOXJ2	Intronic
12	8034892	8035392	5	NK._.COVID19_55650_0066d7	2438	FOXJ2	Intronic
12	8035411	8035911	3	CD8 TEM._.Control_HIP002	2957	FOXJ2	Intronic
12	8037021	8037521	19	CD14 Mono._.COVID19_55650_0067	4567	FOXJ2	Intronic
12	8037738	8038238	2	CD4 Naive._.COVID19_28205_0558	5284	FOXJ2	Intronic
12	8038808	8039308	12	CD8 TEM._.COVID19_28205_0564d0	6354	FOXJ2	Intronic
12	8042616	8043116	3	CD16 Mono._.Control_HIP043	10162	FOXJ2	Intronic
12	8044467	8044967	2	CD14 Mono._.COVID19_28205_0556	12013	FOXJ2	Intronic
12	8045927	8046427	16	CD4 TCM._.COVID19_55650_0083	13473	FOXJ2	Intronic
12	8046472	8046972	2	CD4 TCM._.COVID19_28205_0564d0	14018	FOXJ2	Intronic
12	8048775	8049275	2	CD14 Mono._.COVID19_28205_0558	16321	FOXJ2	Intronic
12	8051225	8051725	16	CD14 Mono._.COVID19_28205_0558	14995	C3AR1	Intronic
12	8052675	8053175	7	CD16 Mono._.Control_HIP015	13545	C3AR1	Exonic
12	8057268	8057768	6	CD14 Mono._.COVID19_55650_0066d7	8952	C3AR1	Distal
12	8057801	8058301	21	CD14 Mono._.Other	8419	C3AR1	Distal
12	8058488	8058988	8	CD14 Mono._.COVID19_55650_0052	7732	C3AR1	Exonic
12	8062394	8062894	4	CD16 Mono._.Control_HIP043	3826	C3AR1	Intronic
12	8064119	8064619	4	CD16 Mono._.Control_HIP015	2101	C3AR1	Intronic
12	8064756	8065256	2	CD14 Mono._.COVID19_55650_0066d7	1464	C3AR1	Intronic
12	8066182	8066682	22	CD14 Mono._.COVID19_55650_0086	38	C3AR1	Promoter
12	8069511	8070011	5	CD16 Mono._.COVID19_55650_0083	3289	C3AR1	Distal
12	8070593	8071093	17	CD14 Mono._.COVID19_55650_0057	4371	C3AR1	Distal
12	8076378	8076878	6	CD14 Mono._.COVID19_28205_0558	5582	NECAP1	Distal
12	8077133	8077633	9	CD14 Mono._.Control_EV08	4827	NECAP1	Distal
12	8078302	8078802	13	CD4 TCM._.Control_HIP044	3658	NECAP1	Distal
12	8080070	8080570	16	CD14 Mono._.COVID19_55650_0066d7	1890	NECAP1	Promoter
12	8081201	8081701	13	CD4 TCM._.Control_EV08	759	NECAP1	Promoter
12	8082016	8082516	19	CD4 TCM._.Control_HIP044	54	NECAP1	Promoter
12	8082662	8083162	9	CD4 TCM._.COVID19_55650_0083	700	NECAP1	Exonic
12	8083577	8084077	2	CD8 TEM._.Control_HIP023	1615	NECAP1	Intronic
12	8084296	8084796	5	CD4 TCM._.Control_EV08	2334	NECAP1	Intronic
12	8087670	8088170	6	CD4 TCM._.COVID19_28205_0564d0	5708	NECAP1	Intronic
12	8088471	8088971	12	CD4 TCM._.Other	6509	NECAP1	Intronic
12	8096213	8096713	6	CD16 Mono._.Other	14251	NECAP1	Exonic
12	8108745	8109245	17	CD8 TEM._.COVID19_55650_0066d0	14636	CLEC4A	Distal
12	8118400	8118900	2	CD16 Mono._.COVID19_55650_0052	4981	CLEC4A	Distal
12	8123560	8124060	18	CD14 Mono._.COVID19_55650_0066d7	177	CLEC4A	Exonic
12	8127092	8127592	7	CD4 Naive._.COVID19_28205_0559	3709	CLEC4A	Intronic
12	8142343	8142843	2	pDC._.Rep2	4455	ZNF705A	Intronic
12	8150596	8151096	2	CD14 Mono._.Control_HIP045	12708	ZNF705A	Intronic
12	8153928	8154428	3	CD14 Mono._.COVID19_55650_0066d7	16040	ZNF705A	Intronic
12	8154486	8154986	6	CD4 Naive._.Control_HIP023	16598	ZNF705A	Intronic
12	8156777	8157277	21	CD14 Mono._.COVID19_55650_0066d7	18889	ZNF705A	Exonic
12	8179971	8180471	15	CD4 TCM._.Other	11	FAM66C	Promoter
12	8181281	8181781	2	CD4 TCM._.COVID19_55650_0067	1321	FAM66C	Intronic
12	8226973	8227473	17	CD14 Mono._.Control_HIP015	394	FAM90A1	Intronic
12	8231664	8232164	7	CD4 TCM._.COVID19_55650_0067	3500	LINC02449	Distal
12	8237417	8237917	19	CD14 Mono._.COVID19_28205_0564d0	2251	LINC02449	Intronic
12	8242122	8242622	6	B naive._.COVID19_55650_0067	6956	LINC02449	Exonic
12	8242880	8243380	22	CD14 Mono._.Control_HIP002	7714	LINC02449	Distal
12	8243629	8244129	9	B intermediate._.COVID19_55650_0066d7	8463	LINC02449	Distal
12	8251613	8252113	2	NK._.COVID19_28205_0558	16447	LINC02449	Distal
12	8266660	8267160	16	CD14 Mono._.COVID19_55650_0067	31494	LINC02449	Distal
12	8269115	8269615	19	CD14 Mono._.Other	33949	LINC02449	Distal
12	8320061	8320561	16	CD4 TCM._.Control_HIP023	76491	LINC00937	Intronic
12	8320789	8321289	6	CD8 TEM._.Control_EV08	75763	LINC00937	Intronic
12	8328771	8329271	4	CD16 Mono._.COVID19_55650_0083	67781	LINC00937	Intronic
12	8389238	8389738	2	CD4 TCM._.COVID19_28205_0558	7314	LINC00937	Intronic
12	8389846	8390346	4	CD14 Mono._.Control_HIP015	6706	LINC00937	Intronic
12	8390383	8390883	12	CD14 Mono._.Other	6169	LINC00937	Exonic
12	8396589	8397089	18	CD14 Mono._.Control_HIP045	35	LINC00937	Promoter
12	8419527	8420027	2	CD14 Mono._.Other	22973	LINC00937	Distal
12	8444494	8444994	2	CD4 TCM._.Control_HIP043	11181	CLEC6A	Distal
12	8447100	8447600	2	NK_CD56bright._.Control_HIP044	8575	CLEC6A	Distal
12	8449628	8450128	2	CD16 Mono._.Control_HIP015	6047	CLEC6A	Distal
12	8452933	8453433	22	CD14 Mono._.COVID19_55650_0066d7	2742	CLEC6A	Distal
12	8453498	8453998	2	CD16 Mono._.COVID19_55650_0083	2177	CLEC6A	Distal
12	8455226	8455726	15	CD14 Mono._.COVID19_55650_0086	449	CLEC6A	Promoter
12	8465511	8466011	18	CD14 Mono._.COVID19_55650_0086	9834	CLEC6A	Intronic
12	8466546	8467046	18	CD14 Mono._.COVID19_55650_0055	10869	CLEC6A	Intronic
12	8482387	8482887	2	CD4 Naive._.Control_HIP044	26710	CLEC6A	Distal
12	8483013	8483513	2	CD4 TCM._.Control_HIP045	26211	CLEC4D	Distal
12	8490499	8490999	3	CD14 Mono._.COVID19_55650_0066d7	18725	CLEC4D	Distal
12	8491579	8492079	6	CD14 Mono._.COVID19_55650_0055	17645	CLEC4D	Distal
12	8492082	8492582	8	CD14 Mono._.COVID19_55650_0083	17142	CLEC4D	Distal
12	8493064	8493564	22	CD14 Mono._.COVID19_55650_0066d7	16160	CLEC4D	Distal
12	8495555	8496055	2	CD14 Mono._.Other	13669	CLEC4D	Distal
12	8501628	8502128	6	CD14 Mono._.COVID19_28205_0556	7596	CLEC4D	Distal
12	8509370	8509870	2	B naive._.Control_HIP023	144	CLEC4D	Intronic
12	8513226	8513726	14	CD14 Mono._.COVID19_55650_0066d7	4000	CLEC4D	Intronic
12	8517915	8518415	3	CD14 Mono._.COVID19_55650_0066d7	8689	CLEC4D	Exonic
12	8519133	8519633	8	CD14 Mono._.COVID19_55650_0066d7	9907	CLEC4D	Intronic
12	8537727	8538227	2	CD14 Mono._.COVID19_55650_0052	2985	CLEC4E	Intronic
12	8539326	8539826	2	CD14 Mono._.COVID19_55650_0066d7	1386	CLEC4E	Intronic
12	8540313	8540813	11	CD14 Mono._.COVID19_55650_0066d7	399	CLEC4E	Intronic
12	8540841	8541341	20	CD14 Mono._.COVID19_28205_0558	127	CLEC4E	Promoter
12	8541355	8541855	3	CD14 Mono._.COVID19_55650_0066d7	641	CLEC4E	Promoter
12	8542189	8542689	14	CD14 Mono._.COVID19_55650_0057	1475	CLEC4E	Promoter
12	8544195	8544695	13	CD4 TCM._.Control_HIP044	3481	CLEC4E	Distal
12	8546530	8547030	6	CD14 Mono._.COVID19_28205_0558	5816	CLEC4E	Distal
12	8550274	8550774	2	CD16 Mono._.Other	9560	CLEC4E	Distal
12	8554735	8555235	3	CD14 Mono._.COVID19_55650_0083	14021	CLEC4E	Distal
12	8564702	8565202	2	CD14 Mono._.COVID19_55650_0055	23988	CLEC4E	Distal
12	8566010	8566510	19	CD14 Mono._.Control_HIP023	25296	CLEC4E	Distal
12	8572436	8572936	21	CD14 Mono._.COVID19_55650_0066d7	31722	CLEC4E	Distal
12	8572977	8573477	2	cDC2._.Rep2	32263	CLEC4E	Distal
12	8579320	8579820	3	B intermediate._.COVID19_55650_0066d7	33300	AICDA	Distal
12	8583867	8584367	10	CD14 Mono._.COVID19_55650_0052	28753	AICDA	Distal
12	8591085	8591585	13	CD14 Mono._.COVID19_55650_0055	21535	AICDA	Distal
12	8603239	8603739	9	CD14 Mono._.Control_HIP015	9381	AICDA	Exonic
12	8603808	8604308	2	CD14 Mono._.Control_HIP002	8812	AICDA	Exonic
12	8606866	8607366	2	CD14 Mono._.COVID19_55650_0086	5754	AICDA	Intronic
12	8609131	8609631	12	CD14 Mono._.COVID19_55650_0067	3489	AICDA	Intronic
12	8611102	8611602	2	B intermediate._.COVID19_55650_0066d7	1518	AICDA	Intronic
12	8619070	8619570	21	CD14 Mono._.COVID19_55650_0066d7	6448	AICDA	Distal
12	8623662	8624162	5	CD14 Mono._.COVID19_28205_0556	11040	AICDA	Distal
12	8629402	8629902	2	CD14 Mono._.COVID19_55650_0066d7	16780	AICDA	Distal
12	8644132	8644632	7	CD8 TEM._.COVID19_28205_0564d0	18505	MFAP5	Intronic
12	8644782	8645282	19	CD8 TEM._.Other	17855	MFAP5	Intronic
12	8648491	8648991	5	CD8 TEM._.COVID19_28205_0557	14146	MFAP5	Intronic
12	8657308	8657808	14	CD14 Mono._.COVID19_28205_0557	5329	MFAP5	Intronic
12	8666428	8666928	5	CD14 Mono._.COVID19_55650_0083	3789	MFAP5	Distal
12	8667240	8667740	4	B intermediate._.COVID19_28205_0558	4601	MFAP5	Distal
12	8668984	8669484	2	CD14 Mono._.Control_HIP023	6345	MFAP5	Distal
12	8672232	8672732	2	CD14 Mono._.Control_HIP015	9117	RIMKLB	Distal
12	8675508	8676008	6	CD16 Mono._.Control_HIP002	5841	RIMKLB	Distal
12	8679889	8680389	3	CD16 Mono._.Control_HIP043	1460	RIMKLB	Promoter
12	8681998	8682498	11	CD14 Mono._.COVID19_28205_0556	647	RIMKLB	Intronic
12	8686122	8686622	4	CD14 Mono._.COVID19_55650_0066d7	4771	RIMKLB	Intronic
12	8687786	8688286	3	CD14 Mono._.COVID19_28205_0556	6435	RIMKLB	Intronic
12	8692573	8693073	4	B naive._.COVID19_55650_0067	11222	RIMKLB	Intronic
12	8695030	8695530	2	B naive._.COVID19_55650_0067	13679	RIMKLB	Intronic
12	8696151	8696651	2	CD4 Naive._.Control_HIP045	14800	RIMKLB	Intronic
12	8697066	8697566	15	CD4 TCM._.Control_HIP044	15715	RIMKLB	Exonic
12	8697676	8698176	21	CD8 TEM._.Other	16325	RIMKLB	Exonic
12	8698332	8698832	9	B intermediate._.COVID19_55650_0066d7	16981	RIMKLB	Intronic
12	8699706	8700206	3	B naive._.Control_EV08	18355	RIMKLB	Exonic
12	8708883	8709383	2	CD4 TCM._.COVID19_28205_0558	27532	RIMKLB	Intronic
12	8709457	8709957	16	CD14 Mono._.COVID19_28205_0558	28106	RIMKLB	Intronic
12	8743919	8744419	2	NK._.Control_HIP023	62568	RIMKLB	Intronic
12	8786536	8787036	2	CD4 TCM._.Control_HIP023	35685	A2ML1	Distal
12	8788886	8789386	2	CD14 Mono._.COVID19_55650_0066d7	33335	A2ML1	Distal
12	8814004	8814504	5	CD16 Mono._.Control_HIP002	8217	A2ML1	Distal
12	8816572	8817072	3	CD16 Mono._.Other	5649	A2ML1	Distal
12	8849723	8850223	3	CD16 Mono._.Control_HIP015	27500	A2ML1	Intronic
12	8852144	8852644	4	CD14 Mono._.COVID19_28205_0556	29921	A2ML1	Intronic
12	8860398	8860898	2	CD4 TCM._.COVID19_28205_0558	38175	A2ML1	Intronic
12	8890505	8891005	14	CD14 Mono._.COVID19_55650_0086	23140	PHC1	Distal
12	8899774	8900274	12	CD14 Mono._.COVID19_55650_0055	13871	PHC1	Distal
12	8901353	8901853	2	pDC._.Rep1	12292	PHC1	Distal
12	8902645	8903145	20	CD14 Mono._.COVID19_55650_0057	11000	PHC1	Distal
12	8906477	8906977	2	CD16 Mono._.COVID19_55650_0083	7168	PHC1	Distal
12	8912817	8913317	11	CD4 TCM._.COVID19_28205_0558	828	PHC1	Promoter
12	8914130	8914630	12	CD4 TCM._.COVID19_55650_0066d7	483	PHC1	Intronic
12	8914649	8915149	15	CD4 TCM._.COVID19_55650_0066d7	1002	PHC1	Intronic
12	8915289	8915789	2	CD4 Naive._.Control_HIP043	1642	PHC1	Intronic
12	8938824	8939324	2	CD4 TCM._.COVID19_55650_0083	10880	M6PR	Intronic
12	8946456	8946956	2	CD8 TEM._.COVID19_28205_0559	3248	M6PR	Exonic
12	8947636	8948136	4	B intermediate._.COVID19_55650_0066d7	2068	M6PR	Intronic
12	8948498	8948998	6	CD16 Mono._.Other	1206	M6PR	Promoter
12	8949203	8949703	17	CD4 TCM._.COVID19_28205_0558	501	M6PR	Promoter
12	8949838	8950338	18	CD4 TCM._.Control_HIP044	43	KLRG1	Promoter
12	8950366	8950866	9	CD4 TCM._.COVID19_55650_0067	571	KLRG1	Promoter
12	8950873	8951373	20	CD8 TEM._.COVID19_55650_0132d0	1078	KLRG1	Promoter
12	8951722	8952222	18	CD8 TEM._.COVID19_55650_0132d0	1927	KLRG1	Intronic
12	8954011	8954511	19	CD4 TCM._.Control_HIP023	4216	KLRG1	Intronic
12	8954585	8955085	11	CD8 TEM._.COVID19_55650_0132d0	4790	KLRG1	Intronic
12	8960177	8960677	8	CD4 Naive._.COVID19_28205_0559	10382	KLRG1	Intronic
12	8969567	8970067	3	NK._.Control_HIP023	19772	KLRG1	Intronic
12	8985113	8985613	18	NK._.COVID19_28205_0555d0	35318	KLRG1	Intronic
12	8985931	8986431	7	CD8 TEM._.COVID19_28205_0555d0	36136	KLRG1	Intronic
12	8986548	8987048	2	NK._.Control_HIP002	36753	KLRG1	Intronic
12	8987151	8987651	10	CD8 TEM._.COVID19_28205_0556	37356	KLRG1	Intronic
12	8987686	8988186	20	CD8 TEM._.COVID19_55650_0132d0	37891	KLRG1	Intronic
12	8988365	8988865	9	CD8 TEM._.Control_HIP023	38570	KLRG1	Intronic
12	8989363	8989863	21	CD8 TEM._.COVID19_28205_0564d0	39568	KLRG1	Exonic
12	8989982	8990482	2	CD8 TEM._.COVID19_28205_0558	40187	KLRG1	Exonic
12	8991330	8991830	3	CD4 TCM._.Control_HIP023	41535	KLRG1	Intronic
12	8991848	8992348	16	CD8 TEM._.COVID19_55650_0132d0	42053	KLRG1	Exonic
12	8992368	8992868	5	NK._.COVID19_28205_0559	42573	KLRG1	Intronic
12	8993956	8994456	2	NK._.COVID19_55650_0083	44161	KLRG1	Intronic
12	8994573	8995073	3	CD8 TEM._.COVID19_55650_0066d0	44778	KLRG1	Intronic
12	8995244	8995744	4	CD8 TEM._.COVID19_55650_0132d0	45449	KLRG1	Intronic
12	8995773	8996273	3	CD8 TEM._.COVID19_55650_0132d0	45978	KLRG1	Intronic
12	8996694	8997194	20	CD8 TEM._.COVID19_55650_0132d0	46899	KLRG1	Intronic
12	8997892	8998392	2	NK._.COVID19_55650_0066d7	48097	KLRG1	Intronic
12	8999681	9000181	4	CD8 TEM._.Control_HIP023	49886	KLRG1	Intronic
12	9000300	9000800	3	CD8 TEM._.COVID19_55650_0132d0	50505	KLRG1	Intronic
12	9001162	9001662	4	CD8 TEM._.Control_HIP023	51367	KLRG1	Intronic
12	9002697	9003197	11	CD8 TEM._.Control_HIP023	52902	KLRG1	Intronic
12	9004935	9005435	4	NK._.COVID19_28205_0555d0	55140	KLRG1	Intronic
12	9010011	9010511	21	CD8 TEM._.COVID19_55650_0132d0	54808	LINC00612	Exonic
12	9012641	9013141	2	NK._.COVID19_55650_0083	52178	LINC00612	Distal
12	9023551	9024051	2	CD4 TCM._.COVID19_55650_0067	41268	LINC00612	Distal
12	9024303	9024803	4	NK._.COVID19_28205_0555d0	40516	LINC00612	Distal
12	9024895	9025395	18	CD4 TCM._.COVID19_28205_0555d2	39924	LINC00612	Distal
12	9025850	9026350	3	CD4 TCM._.Control_EV08	38969	LINC00612	Distal
12	9027114	9027614	20	CD8 TEM._.Other	37705	LINC00612	Distal
12	9027704	9028204	13	NK._.COVID19_55650_0083	37115	LINC00612	Distal
12	9032521	9033021	6	CD16 Mono._.Control_HIP023	32298	LINC00612	Distal
12	9033066	9033566	2	CD8 TEM._.COVID19_55650_0132d0	31753	LINC00612	Distal
12	9034082	9034582	2	CD8 TEM._.COVID19_28205_0558	30737	LINC00612	Distal
12	9038138	9038638	2	CD8 TEM._.COVID19_28205_0558	26681	LINC00612	Distal
12	9039333	9039833	15	CD4 TCM._.COVID19_55650_0066d7	25486	LINC00612	Distal
12	9040438	9040938	3	CD4 Naive._.COVID19_28205_0559	24381	LINC00612	Distal
12	9049449	9049949	14	CD8 TEM._.COVID19_55650_0132d0	15370	LINC00612	Distal
12	9064023	9064523	14	CD14 Mono._.Other	796	LINC00612	Promoter
12	9064818	9065318	5	CD14 Mono._.COVID19_55650_0132d0	1	LINC00612	Promoter
12	9065640	9066140	2	CD8 TEM._.COVID19_55650_0132d0	712	A2M-AS1	Promoter
12	9089529	9090029	2	Plasmablast._.1	24601	A2M-AS1	Intronic
12	9096500	9097000	12	CD14 Mono._.COVID19_55650_0067	19478	A2M	Intronic
12	9103419	9103919	4	CD14 Mono._.COVID19_55650_0067	12559	A2M	Intronic
12	9114922	9115422	11	CD14 Mono._.COVID19_55650_0066d7	1056	A2M	Exonic
12	9116238	9116738	6	CD14 Mono._.COVID19_55650_0083	258	A2M	Promoter
12	9118139	9118639	2	cDC2._.Rep2	2159	A2M	Distal
12	9135191	9135691	2	CD4 TCM._.COVID19_28205_0558	19211	A2M	Distal
12	9144207	9144707	2	CD16 Mono._.Control_HIP015	28227	A2M	Distal
12	9206969	9207469	2	CD4 TCM._.Other	1150	PZP	Intronic
12	9240183	9240683	12	CD4 TCM._.COVID19_28205_0564d0	429	LINC00987	Exonic
12	9240693	9241193	5	CD8 TEM._.COVID19_55650_0066d7	939	LINC00987	Intronic
12	9244882	9245382	2	CD8 TEM._.COVID19_28205_0558	5128	LINC00987	Distal
12	9253846	9254346	2	CD16 Mono._.COVID19_55650_0052	14092	LINC00987	Distal
12	9283438	9283938	13	CD4 TCM._.COVID19_55650_0083	43684	LINC00987	Distal
12	9284023	9284523	2	CD4 TCM._.COVID19_55650_0055	44269	LINC00987	Distal
12	9319112	9319612	3	CD4 TCM._.COVID19_28205_0564d0	48101	LINC02367	Distal
12	9319708	9320208	9	B intermediate._.Control_HIP045	47505	LINC02367	Distal
12	9327243	9327743	3	NK._.COVID19_55650_0067	39970	LINC02367	Distal
12	9331082	9331582	15	CD14 Mono._.COVID19_55650_0067	36131	LINC02367	Distal
12	9333312	9333812	2	CD16 Mono._.COVID19_55650_0083	33901	LINC02367	Distal
12	9333960	9334460	5	CD14 Mono._.Other	33253	LINC02367	Distal
12	9340484	9340984	2	NK_CD56bright._.Control_HIP044	26729	LINC02367	Distal
12	9341151	9341651	4	CD4 TCM._.Other	26062	LINC02367	Distal
12	9345151	9345651	8	NK._.COVID19_55650_0083	22062	LINC02367	Distal
12	9361846	9362346	2	Plasmablast._.1	5367	LINC02367	Distal
12	9363023	9363523	2	CD8 TEM._.COVID19_28205_0557	4190	LINC02367	Distal
12	9364348	9364848	2	Plasmablast._.COVID19_28205_0558	2865	LINC02367	Distal
12	9364950	9365450	5	NK._.COVID19_28205_0556	2263	LINC02367	Distal
12	9367094	9367594	6	CD14 Mono._.COVID19_55650_0066d7	119	LINC02367	Promoter
12	9381546	9382046	10	CD14 Mono._.COVID19_55650_0066d7	14331	LINC02367	Intronic
12	9387442	9387942	2	B naive._.COVID19_55650_0132d0	20227	LINC02367	Intronic
12	9388282	9388782	2	B intermediate._.Control_HIP045	21067	LINC02367	Intronic
12	9404026	9404526	4	NK._.Control_HIP023	36811	LINC02367	Distal
12	9411569	9412069	5	B intermediate._.Control_HIP043	44354	LINC02367	Distal
12	9443122	9443622	6	B intermediate._.Control_HIP043	75907	LINC02367	Distal
12	9448001	9448501	18	CD4 TCM._.COVID19_55650_0086	80786	LINC02367	Distal
12	9449559	9450059	7	CD4 TCM._.COVID19_28205_0558	82344	LINC02367	Distal
12	9450090	9450590	2	CD4 Naive._.Control_HIP023	82875	LINC02367	Distal
12	9468064	9468564	2	CD4 TCM._.COVID19_55650_0066d7	100849	LINC02367	Distal
12	9468893	9469393	4	CD14 Mono._.COVID19_55650_0086	101678	LINC02367	Distal
12	9470236	9470736	2	B intermediate._.Control_HIP043	103021	LINC02367	Distal
12	9564455	9564955	3	NK_CD56bright._.Control_HIP044	43180	KLRB1	Distal
12	9597280	9597780	15	NK._.COVID19_28205_0555d0	10355	KLRB1	Intronic
12	9604241	9604741	4	NK_CD56bright._.Control_HIP043	3394	KLRB1	Intronic
12	9605417	9605917	4	NK_CD56bright._.Control_HIP043	2218	KLRB1	Intronic
12	9606213	9606713	18	NK._.Control_HIP044	1422	KLRB1	Intronic
12	9606825	9607325	4	CD8 TEM._.Control_HIP043	810	KLRB1	Intronic
12	9607681	9608181	6	NK._.Control_HIP023	44	KLRB1	Promoter
12	9610565	9611065	2	CD4 Naive._.COVID19_28205_0558	2928	KLRB1	Distal
12	9614719	9615219	3	CD8 TEM._.Control_HIP015	7082	KLRB1	Distal
12	9615319	9615819	18	CD4 TCM._.COVID19_55650_0066d0	7682	KLRB1	Distal
12	9615963	9616463	5	CD8 TEM._.Control_HIP045	8326	KLRB1	Distal
12	9617069	9617569	2	B naive._.COVID19_55650_0067	9432	KLRB1	Distal
12	9619356	9619856	2	CD16 Mono._.Control_HIP015	11719	KLRB1	Distal
12	9632647	9633147	7	CD4 TCM._.COVID19_28205_0558	9974	LOC374443	Distal
12	9634138	9634638	14	CD4 TCM._.Control_HIP023	8483	LOC374443	Distal
12	9636121	9636621	10	CD14 Mono._.COVID19_55650_0066d7	6500	LOC374443	Distal
12	9638571	9639071	5	B intermediate._.COVID19_55650_0066d7	4050	LOC374443	Distal
12	9642538	9643038	3	NK_CD56bright._.Control_HIP015	83	LOC374443	Promoter
12	9643081	9643581	13	NK._.Control_EV08	458	LOC374443	Intronic
12	9643729	9644229	5	NK._.COVID19_28205_0559	1106	LOC374443	Intronic
12	9645073	9645573	11	NK._.Control_HIP023	2450	LOC374443	Intronic
12	9646659	9647159	5	CD8 TEM._.Control_HIP043	4036	LOC374443	Intronic
12	9647358	9647858	9	CD4 Naive._.Control_HIP043	4735	LOC374443	Intronic
12	9648137	9648637	10	B intermediate._.COVID19_55650_0067	5514	LOC374443	Intronic
12	9648822	9649322	14	NK._.COVID19_55650_0083	6199	LOC374443	Intronic
12	9649559	9650059	9	B naive._.Control_HIP044	6936	LOC374443	Intronic
12	9650083	9650583	4	NK._.COVID19_55650_0083	7460	LOC374443	Intronic
12	9650664	9651164	9	CD4 Naive._.COVID19_28205_0559	8041	LOC374443	Intronic
12	9651395	9651895	13	NK._.COVID19_28205_0555d0	8772	LOC374443	Intronic
12	9652110	9652610	5	CD4 TCM._.COVID19_28205_0558	9487	LOC374443	Intronic
12	9654506	9655006	6	CD4 TCM._.COVID19_55650_0083	10212	CLEC2D	Intronic
12	9655811	9656311	3	CD8 TEM._.Control_HIP023	8907	CLEC2D	Intronic
12	9656767	9657267	2	CD4 TCM._.COVID19_28205_0564d0	7951	CLEC2D	Exonic
12	9662351	9662851	6	CD4 TCM._.COVID19_28205_0558	2367	CLEC2D	Distal
12	9663005	9663505	3	NK._.COVID19_28205_0555d0	1713	CLEC2D	Promoter
12	9663846	9664346	2	CD4 TCM._.COVID19_55650_0083	872	CLEC2D	Promoter
12	9664364	9664864	3	CD4 Naive._.Control_HIP023	354	CLEC2D	Promoter
12	9666281	9666781	2	CD4 TCM._.COVID19_28205_0558	1561	CLEC2D	Intronic
12	9667289	9667789	2	Plasmablast._.COVID19_28205_0558	2569	CLEC2D	Intronic
12	9667898	9668398	3	CD4 TCM._.COVID19_28205_0558	3178	CLEC2D	Intronic
12	9668646	9669146	6	CD4 TCM._.COVID19_28205_0558	3926	CLEC2D	Intronic
12	9669445	9669945	16	CD4 TCM._.COVID19_55650_0083	4725	CLEC2D	Intronic
12	9670819	9671319	7	B naive._.Control_HIP023	6099	CLEC2D	Intronic
12	9671332	9671832	17	CD4 TCM._.COVID19_55650_0083	6612	CLEC2D	Intronic
12	9672085	9672585	5	CD4 TCM._.Control_EV08	7365	CLEC2D	Intronic
12	9672684	9673184	5	NK._.COVID19_28205_0559	7964	CLEC2D	Intronic
12	9673376	9673876	15	CD4 TCM._.Control_EV08	8656	CLEC2D	Intronic
12	9674323	9674823	16	CD8 TEM._.Control_EV08	9603	CLEC2D	Intronic
12	9675047	9675547	14	CD8 TEM._.COVID19_55650_0066d7	10327	CLEC2D	Intronic
12	9677870	9678370	13	CD4 TCM._.COVID19_28205_0564d0	13150	CLEC2D	Intronic
12	9680100	9680600	2	CD8 TEM._.COVID19_28205_0564d0	15380	CLEC2D	Intronic
12	9685379	9685879	3	B naive._.COVID19_55650_0067	20659	CLEC2D	Intronic
12	9685941	9686441	3	CD4 TCM._.COVID19_55650_0066d0	21221	CLEC2D	Intronic
12	9687140	9687640	8	CD4 TCM._.Control_HIP044	22420	CLEC2D	Intronic
12	9691201	9691701	3	NK._.COVID19_28205_0559	26481	CLEC2D	Intronic
12	9692862	9693362	3	CD8 TEM._.Control_HIP023	28142	CLEC2D	Exonic
12	9694197	9694697	4	CD16 Mono._.Control_HIP015	29477	CLEC2D	Intronic
12	9694964	9695464	2	B naive._.COVID19_55650_0067	30244	CLEC2D	Exonic
12	9695548	9696048	2	B naive._.Control_HIP023	30828	CLEC2D	Exonic
12	9698042	9698542	2	CD4 TCM._.COVID19_55650_0083	33322	CLEC2D	Exonic
12	9698654	9699154	3	CD14 Mono._.COVID19_55650_0086	33934	CLEC2D	Exonic
12	9699869	9700369	2	NK._.COVID19_55650_0083	33179	CLECL1	Distal
12	9700506	9701006	2	CD4 TCM._.Control_HIP043	32542	CLECL1	Distal
12	9701339	9701839	6	CD8 TEM._.COVID19_28205_0564d0	31709	CLECL1	Distal
12	9702170	9702670	19	CD8 TEM._.Control_HIP023	30878	CLECL1	Distal
12	9706058	9706558	8	B naive._.Control_HIP015	26990	CLECL1	Distal
12	9707287	9707787	3	B naive._.Control_HIP043	25761	CLECL1	Distal
12	9708103	9708603	16	CD4 TCM._.COVID19_55650_0066d7	24945	CLECL1	Distal
12	9708948	9709448	2	NK._.Control_HIP023	24100	CLECL1	Distal
12	9711034	9711534	3	CD4 TCM._.COVID19_28205_0556	22014	CLECL1	Distal
12	9713203	9713703	10	B naive._.Control_HIP043	19845	CLECL1	Distal
12	9714593	9715093	4	B intermediate._.Other	18455	CLECL1	Distal
12	9715156	9715656	4	B intermediate._.COVID19_28205_0556	17892	CLECL1	Distal
12	9717506	9718006	3	B intermediate._.Other	15542	CLECL1	Intronic
12	9721694	9722194	9	B naive._.Control_EV08	11354	CLECL1	Intronic
12	9723296	9723796	4	B intermediate._.Control_HIP045	9752	CLECL1	Intronic
12	9725263	9725763	2	B intermediate._.Control_HIP044	7785	CLECL1	Intronic
12	9727761	9728261	3	B intermediate._.COVID19_55650_0067	5287	CLECL1	Intronic
12	9729941	9730441	3	B intermediate._.Control_HIP044	3107	CLECL1	Intronic
12	9730573	9731073	4	B intermediate._.COVID19_28205_0556	2475	CLECL1	Intronic
12	9731728	9732228	9	B naive._.COVID19_55650_0067	1320	CLECL1	Intronic
12	9732759	9733259	10	B intermediate._.Control_HIP043	289	CLECL1	Exonic
12	9735551	9736051	4	B naive._.Control_HIP015	2501	CLECL1	Distal
12	9736874	9737374	16	CD14 Mono._.COVID19_55650_0083	3824	CLECL1	Distal
12	9737988	9738488	2	CD4 TCM._.Control_HIP023	4938	CLECL1	Distal
12	9739663	9740163	2	CD14 Mono._.COVID19_55650_0052	6613	CLECL1	Distal
12	9740272	9740772	12	CD4 TCM._.COVID19_55650_0083	7222	CLECL1	Distal
12	9741708	9742208	9	CD4 Naive._.Control_HIP044	8658	CLECL1	Distal
12	9742467	9742967	4	CD8 TEM._.COVID19_55650_0052	9417	CLECL1	Distal
12	9743043	9743543	16	CD4 TCM._.COVID19_55650_0083	9993	CLECL1	Distal
12	9748609	9749109	16	CD4 TCM._.Control_HIP023	12041	CD69	Distal
12	9750660	9751160	21	CD8 TEM._.Control_HIP023	9990	CD69	Distal
12	9751237	9751737	8	CD14 Mono._.Control_EV08	9413	CD69	Distal
12	9751743	9752243	7	CD4 Naive._.COVID19_28205_0559	8907	CD69	Distal
12	9752535	9753035	5	CD4 TCM._.Control_HIP044	8115	CD69	Exonic
12	9753536	9754036	3	B naive._.COVID19_55650_0132d0	7114	CD69	Intronic
12	9754304	9754804	6	CD4 TCM._.COVID19_55650_0083	6346	CD69	Exonic
12	9754940	9755440	5	CD4 TCM._.Control_EV08	5710	CD69	Exonic
12	9755447	9755947	2	B naive._.Control_EV08	5203	CD69	Intronic
12	9756090	9756590	2	CD4 TCM._.COVID19_55650_0086	4560	CD69	Exonic
12	9756608	9757108	5	CD4 TCM._.COVID19_28205_0558	4042	CD69	Intronic
12	9757608	9758108	14	CD4 TCM._.COVID19_28205_0564d0	3042	CD69	Intronic
12	9758521	9759021	22	CD14 Mono._.Control_EV08	2129	CD69	Intronic
12	9759036	9759536	11	CD14 Mono._.Control_EV08	1614	CD69	Intronic
12	9759962	9760462	12	CD8 TEM._.Control_HIP023	688	CD69	Intronic
12	9760709	9761209	10	B naive._.COVID19_28205_0556	57	CD69	Promoter
12	9761272	9761772	18	CD4 TCM._.Control_HIP044	620	CD69	Promoter
12	9761831	9762331	6	CD4 TCM._.COVID19_55650_0067	1179	CD69	Promoter
12	9762968	9763468	21	CD14 Mono._.COVID19_55650_0055	2316	CD69	Distal
12	9764056	9764556	2	NK._.COVID19_55650_0086	3404	CD69	Distal
12	9764690	9765190	21	CD8 TEM._.Control_HIP023	4038	CD69	Distal
12	9765440	9765940	4	B intermediate._.COVID19_55650_0066d7	4788	CD69	Distal
12	9769176	9769676	3	CD8 TEM._.COVID19_28205_0564d0	8524	CD69	Distal
12	9770104	9770604	3	CD8 TEM._.COVID19_28205_0564d0	9452	CD69	Distal
12	9772772	9773272	2	CD4 TCM._.Control_EV08	12120	CD69	Distal
12	9773492	9773992	7	CD4 Naive._.COVID19_28205_0559	12840	CD69	Distal
12	9776744	9777244	6	CD4 TCM._.Control_HIP044	16092	CD69	Distal
12	9779148	9779648	2	B intermediate._.Control_HIP043	18496	CD69	Distal
12	9781348	9781848	2	CD4 TCM._.Control_HIP044	20696	CD69	Distal
12	9787327	9787827	2	CD4 TCM._.Control_HIP023	26675	CD69	Distal
12	9788041	9788541	2	NK._.Control_HIP023	27389	CD69	Distal
12	9791020	9791520	2	CD4 TCM._.COVID19_55650_0066d7	30368	CD69	Distal
12	9793742	9794242	15	CD14 Mono._.COVID19_55650_0066d7	33090	CD69	Distal
12	9794484	9794984	13	NK._.COVID19_28205_0555d0	32746	KLRF1	Distal
12	9795089	9795589	8	NK._.Control_HIP002	32141	KLRF1	Distal
12	9795668	9796168	2	CD4 TCM._.COVID19_28205_0556	31562	KLRF1	Distal
12	9796246	9796746	13	CD4 TCM._.COVID19_28205_0558	30984	KLRF1	Distal
12	9796862	9797362	2	CD4 TCM._.COVID19_55650_0066d7	30368	KLRF1	Distal
12	9797941	9798441	9	CD4 Naive._.COVID19_28205_0559	29289	KLRF1	Distal
12	9808511	9809011	6	CD14 Mono._.COVID19_55650_0066d7	18719	KLRF1	Distal
12	9810574	9811074	20	CD14 Mono._.Control_HIP015	16656	KLRF1	Distal
12	9813474	9813974	3	CD4 TCM._.COVID19_55650_0067	13756	KLRF1	Distal
12	9814087	9814587	19	NK._.COVID19_28205_0556	13143	KLRF1	Distal
12	9819840	9820340	2	NK._.Control_HIP015	7390	KLRF1	Distal
12	9820494	9820994	4	NK_CD56bright._.Other	6736	KLRF1	Distal
12	9823275	9823775	2	CD8 TEM._.Control_HIP023	3955	KLRF1	Distal
12	9827122	9827622	18	NK._.COVID19_28205_0559	108	KLRF1	Promoter
12	9827847	9828347	11	NK._.COVID19_55650_0086	615	KLRF1	Intronic
12	9828636	9829136	4	NK._.COVID19_55650_0086	1404	KLRF1	Intronic
12	9829792	9830292	11	CD8 TEM._.COVID19_28205_0564d0	2560	KLRF1	Intronic
12	9832017	9832517	3	NK._.Control_HIP023	4785	KLRF1	Intronic
12	9840524	9841024	6	NK._.COVID19_55650_0132d0	13292	KLRF1	Intronic
12	9851851	9852351	2	CD14 Mono._.COVID19_55650_0066d7	18034	CLEC2B	Distal
12	9856097	9856597	4	CD16 Mono._.Other	13788	CLEC2B	Intronic
12	9856812	9857312	4	CD16 Mono._.COVID19_55650_0083	13073	CLEC2B	Exonic
12	9862966	9863466	2	CD4 TCM._.COVID19_28205_0564d0	6919	CLEC2B	Intronic
12	9865060	9865560	13	CD4 TCM._.Other	4825	CLEC2B	Intronic
12	9865579	9866079	2	CD8 TEM._.COVID19_55650_0066d7	4306	CLEC2B	Intronic
12	9866150	9866650	3	CD4 TCM._.COVID19_55650_0086	3735	CLEC2B	Intronic
12	9866803	9867303	6	NK._.COVID19_28205_0555d0	3082	CLEC2B	Intronic
12	9867405	9867905	3	NK._.COVID19_55650_0055	2480	CLEC2B	Intronic
12	9868215	9868715	9	NK._.COVID19_55650_0086	1670	CLEC2B	Intronic
12	9869111	9869611	8	CD8 TEM._.COVID19_28205_0564d0	774	CLEC2B	Exonic
12	9869628	9870128	19	NK._.COVID19_28205_0559	257	CLEC2B	Exonic
12	9870249	9870749	3	NK._.COVID19_55650_0086	362	CLEC2B	Promoter
12	9872050	9872550	3	CD14 Mono._.COVID19_28205_0556	2163	CLEC2B	Distal
12	9878465	9878965	2	CD4 TCM._.COVID19_55650_0066d0	2773	KLRF2	Distal
12	9888821	9889321	2	CD4 TCM._.COVID19_55650_0083	7581	KLRF2	Intronic
12	9906756	9907256	19	NK._.COVID19_55650_0086	25374	CLEC2A	Intronic
12	9907350	9907850	3	CD4 TCM._.Control_EV08	24780	CLEC2A	Intronic
12	9919236	9919736	2	B intermediate._.COVID19_55650_0066d7	12894	CLEC2A	Intronic
12	9922395	9922895	2	Plasmablast._.1	9735	CLEC2A	Intronic
12	9925741	9926241	8	CD4 Naive._.Control_HIP023	6389	CLEC2A	Intronic
12	9928542	9929042	4	CD14 Mono._.COVID19_55650_0066d7	3588	CLEC2A	Intronic
12	9933992	9934492	2	CD16 Mono._.Control_HIP044	1860	CLEC2A	Promoter
12	9936788	9937288	5	CD14 Mono._.COVID19_55650_0066d7	4656	CLEC2A	Intronic
12	9940280	9940780	2	NK_CD56bright._.Control_HIP043	2964	LINC02470	Intronic
12	9943256	9943756	5	CD4 TCM._.COVID19_28205_0558	10	LINC02470	Promoter
12	9944340	9944840	15	CD14 Mono._.Control_HIP015	1094	LINC02470	Promoter
12	9947602	9948102	6	B intermediate._.Control_HIP043	3463	CLEC12A	Distal
12	9948505	9949005	9	B naive._.Control_HIP044	2560	CLEC12A	Exonic
12	9951000	9951500	18	NK._.COVID19_28205_0555d0	65	CLEC12A	Promoter
12	9951553	9952053	4	NK._.Control_HIP044	486	CLEC12A	Exonic
12	9955580	9956080	2	CD14 Mono._.COVID19_55650_0055	2493	CLEC12A-AS1	Intronic
12	9957824	9958324	5	CD8 TEM._.Control_EV08	4737	CLEC12A-AS1	Intronic
12	9960584	9961084	11	CD14 Mono._.COVID19_28205_0555d0	7497	CLEC12A-AS1	Intronic
12	9961134	9961634	4	B naive._.COVID19_55650_0132d0	8047	CLEC12A-AS1	Intronic
12	9970528	9971028	2	CD16 Mono._.Other	17441	CLEC12A-AS1	Intronic
12	9971161	9971661	8	CD16 Mono._.Control_HIP043	18074	CLEC12A-AS1	Intronic
12	9973062	9973562	2	CD16 Mono._.COVID19_55650_0052	19975	CLEC12A-AS1	Intronic
12	9973947	9974447	3	CD14 Mono._.COVID19_55650_0066d7	20860	CLEC12A-AS1	Intronic
12	9977833	9978333	8	CD14 Mono._.COVID19_55650_0057	24746	CLEC12A-AS1	Intronic
12	9980016	9980516	5	CD14 Mono._.Control_HIP015	26929	CLEC12A-AS1	Intronic
12	9992298	9992798	6	B naive._.Other	18078	CLEC12B	Exonic
12	9996561	9997061	2	NK._.Other	13815	CLEC12B	Intronic
12	10009816	10010316	6	CD14 Mono._.COVID19_55650_0086	560	CLEC12B	Promoter
12	10016767	10017267	3	CD14 Mono._.Control_EV08	3592	CLEC1B	Exonic
12	10017578	10018078	2	CD14 Mono._.COVID19_55650_0066d7	4403	CLEC1B	Exonic
12	10018327	10018827	5	CD14 Mono._.COVID19_55650_0066d7	5152	CLEC1B	Exonic
12	10025229	10025729	3	CD16 Mono._.Control_HIP015	5126	LOC102724020	Intronic
12	10027700	10028200	22	CD14 Mono._.COVID19_55650_0067	2655	LOC102724020	Exonic
12	10033736	10034236	8	CD14 Mono._.COVID19_55650_0055	3308	CLEC9A	Intronic
12	10042153	10042653	3	CD14 Mono._.COVID19_55650_0086	11725	CLEC9A	Intronic
12	10048437	10048937	8	CD14 Mono._.COVID19_28205_0556	18009	CLEC9A	Intronic
12	10052387	10052887	2	pDC._.Rep1	21959	CLEC9A	Exonic
12	10067922	10068422	3	CD14 Mono._.COVID19_55650_0066d7	37494	CLEC9A	Distal
12	10068561	10069061	22	CD14 Mono._.Control_EV08	38133	CLEC9A	Distal
12	10069068	10069568	16	CD14 Mono._.COVID19_28205_0564d0	38640	CLEC9A	Distal
12	10069920	10070420	3	CD14 Mono._.COVID19_28205_0556	39492	CLEC9A	Exonic
12	10079989	10080489	3	CD14 Mono._.COVID19_28205_0555d0	31387	CLEC1A	Intronic
12	10089820	10090320	2	Plasmablast._.1	21556	CLEC1A	Intronic
12	10094552	10095052	12	CD14 Mono._.COVID19_55650_0066d7	16824	CLEC1A	Intronic
12	10097551	10098051	4	CD14 Mono._.COVID19_55650_0066d7	13825	CLEC1A	Intronic
12	10101167	10101667	2	CD16 Mono._.Control_HIP015	10209	CLEC1A	Intronic
12	10101674	10102174	2	CD16 Mono._.COVID19_55650_0083	9702	CLEC1A	Intronic
12	10102289	10102789	14	CD14 Mono._.COVID19_55650_0086	9087	CLEC1A	Intronic
12	10118996	10119496	12	CD14 Mono._.COVID19_55650_0067	7618	CLEC1A	Intronic
12	10120614	10121114	10	CD14 Mono._.COVID19_55650_0067	9236	CLEC1A	Intronic
12	10121229	10121729	8	CD16 Mono._.Control_HIP044	8778	CLEC7A	Intronic
12	10122267	10122767	2	CD14 Mono._.COVID19_55650_0067	7740	CLEC7A	Intronic
12	10126312	10126812	3	CD14 Mono._.COVID19_55650_0086	3695	CLEC7A	Intronic
12	10126894	10127394	2	CD14 Mono._.COVID19_55650_0066d7	3113	CLEC7A	Exonic
12	10127590	10128090	3	CD16 Mono._.Control_HIP002	2417	CLEC7A	Exonic
12	10128647	10129147	2	cDC2._.Rep1	1360	CLEC7A	Intronic
12	10129468	10129968	3	CD16 Mono._.Other	539	CLEC7A	Intronic
12	10129994	10130494	20	CD14 Mono._.COVID19_28205_0555d0	13	CLEC7A	Promoter
12	10131088	10131588	20	CD14 Mono._.COVID19_55650_0132d0	1079	CLEC7A	Promoter
12	10132165	10132665	4	CD14 Mono._.COVID19_55650_0086	2156	CLEC7A	Distal
12	10139954	10140454	19	CD14 Mono._.COVID19_55650_0086	9945	CLEC7A	Distal
12	10147992	10148492	2	Plasmablast._.1	17983	CLEC7A	Distal
12	10151440	10151940	2	CD14 Mono._.COVID19_28205_0556	18851	TMEM52B	Distal
12	10152393	10152893	3	CD14 Mono._.COVID19_55650_0132d0	17898	TMEM52B	Distal
12	10153210	10153710	21	CD14 Mono._.COVID19_28205_0557	17081	TMEM52B	Distal
12	10153766	10154266	4	NK._.COVID19_28205_0555d0	16525	TMEM52B	Distal
12	10155915	10156415	3	CD16 Mono._.COVID19_55650_0052	14376	TMEM52B	Distal
12	10158350	10158850	9	CD14 Mono._.COVID19_55650_0052	11941	TMEM52B	Exonic
12	10160440	10160940	7	CD14 Mono._.Control_HIP045	9851	TMEM52B	Intronic
12	10160956	10161456	12	CD14 Mono._.COVID19_55650_0086	9335	TMEM52B	Intronic
12	10163028	10163528	3	CD14 Mono._.Control_HIP015	7263	TMEM52B	Intronic
12	10167479	10167979	22	CD14 Mono._.COVID19_55650_0066d7	2812	TMEM52B	Intronic
12	10170116	10170616	2	CD16 Mono._.COVID19_55650_0083	175	TMEM52B	Promoter
12	10171976	10172476	14	CD14 Mono._.COVID19_55650_0086	87	OLR1	Promoter
12	10178250	10178750	6	CD14 Mono._.COVID19_55650_0055	6361	OLR1	Intronic
12	10179883	10180383	5	CD14 Mono._.COVID19_55650_0067	7994	OLR1	Intronic
12	10182598	10183098	22	CD14 Mono._.COVID19_55650_0067	10709	OLR1	Intronic
12	10184385	10184885	18	CD14 Mono._.COVID19_55650_0057	12496	OLR1	Intronic
12	10185184	10185684	3	CD14 Mono._.COVID19_55650_0066d7	13295	OLR1	Intronic
12	10186255	10186755	8	CD16 Mono._.Other	14366	OLR1	Exonic
12	10186943	10187443	11	CD14 Mono._.Control_EV08	15054	OLR1	Intronic
12	10190726	10191226	19	CD14 Mono._.Control_HIP002	18837	OLR1	Exonic
12	10196136	10196636	17	NK._.Control_EV08	16071	GABARAPL1	Distal
12	10197833	10198333	18	NK._.COVID19_55650_0067	14374	GABARAPL1	Distal
12	10200828	10201328	11	CD14 Mono._.Control_EV08	11379	GABARAPL1	Distal
12	10204487	10204987	2	B naive._.Control_HIP043	7720	GABARAPL1	Distal
12	10211480	10211980	2	CD4 TCM._.COVID19_28205_0564d0	727	GABARAPL1	Promoter
12	10212149	10212649	22	CD14 Mono._.COVID19_55650_0066d7	58	GABARAPL1	Promoter
12	10212678	10213178	4	CD16 Mono._.Control_HIP023	469	GABARAPL1	Exonic
12	10213285	10213785	8	CD16 Mono._.Control_HIP015	1076	GABARAPL1	Exonic
12	10213821	10214321	10	CD14 Mono._.COVID19_55650_0086	1612	GABARAPL1	Exonic
12	10214717	10215217	4	CD14 Mono._.Control_EV08	2508	GABARAPL1	Intronic
12	10215298	10215798	7	CD4 TCM._.COVID19_55650_0132d0	3089	GABARAPL1	Intronic
12	10215853	10216353	3	NK_CD56bright._.Control_HIP015	3644	GABARAPL1	Intronic
12	10217938	10218438	2	CD16 Mono._.Control_HIP044	5729	GABARAPL1	Intronic
12	10219027	10219527	3	CD14 Mono._.COVID19_28205_0558	6780	KLRD1	Intronic
12	10220315	10220815	12	CD14 Mono._.COVID19_55650_0086	5492	KLRD1	Exonic
12	10221785	10222285	2	CD14 Mono._.COVID19_55650_0067	4022	KLRD1	Exonic
12	10222517	10223017	4	CD14 Mono._.Control_EV08	3290	KLRD1	Exonic
12	10223083	10223583	5	CD14 Mono._.COVID19_55650_0132d0	2724	KLRD1	Distal
12	10223987	10224487	3	CD14 Mono._.COVID19_55650_0067	1820	KLRD1	Promoter
12	10224612	10225112	2	CD14 Mono._.COVID19_55650_0067	1195	KLRD1	Promoter
12	10225273	10225773	2	CD14 Mono._.COVID19_55650_0066d7	534	KLRD1	Promoter
12	10235701	10236201	16	NK._.COVID19_28205_0559	9892	KLRD1	Intronic
12	10236737	10237237	4	NK._.COVID19_55650_0055	10928	KLRD1	Intronic
12	10237947	10238447	5	NK._.COVID19_55650_0067	12138	KLRD1	Intronic
12	10238459	10238959	3	NK._.Control_HIP043	12650	KLRD1	Intronic
12	10241643	10242143	2	NK._.COVID19_55650_0086	15834	KLRD1	Intronic
12	10242427	10242927	10	NK._.COVID19_55650_0083	16618	KLRD1	Intronic
12	10243798	10244298	3	NK_CD56bright._.Control_HIP044	17989	KLRD1	Intronic
12	10244364	10244864	2	NK._.Control_HIP043	18555	KLRD1	Intronic
12	10247606	10248106	5	CD4 TCM._.COVID19_55650_0055	21797	KLRD1	Intronic
12	10249012	10249512	2	CD8 TEM._.COVID19_28205_0564d0	23203	KLRD1	Intronic
12	10249605	10250105	19	NK._.COVID19_28205_0559	23796	KLRD1	Intronic
12	10250348	10250848	2	CD8 TEM._.COVID19_55650_0132d0	24539	KLRD1	Intronic
12	10251608	10252108	2	NK._.COVID19_28205_0559	25799	KLRD1	Intronic
12	10252118	10252618	2	CD8 TEM._.Control_HIP023	26309	KLRD1	Intronic
12	10276707	10277207	19	NK._.COVID19_28205_0558	50898	KLRD1	Intronic
12	10279082	10279582	8	NK._.Control_HIP044	53273	KLRD1	Intronic
12	10279871	10280371	18	NK._.COVID19_28205_0559	54062	KLRD1	Intronic
12	10282977	10283477	4	CD8 TEM._.COVID19_55650_0132d0	57168	KLRD1	Intronic
12	10285076	10285576	2	NK._.COVID19_28205_0559	59267	KLRD1	Intronic
12	10285894	10286394	19	NK._.COVID19_28205_0559	60085	KLRD1	Intronic
12	10286653	10287153	5	NK._.Control_HIP023	60844	KLRD1	Intronic
12	10287185	10287685	5	CD8 TEM._.COVID19_55650_0083	61376	KLRD1	Intronic
12	10287862	10288362	2	NK._.COVID19_55650_0132d0	62053	KLRD1	Intronic
12	10289000	10289500	20	CD8 TEM._.Control_HIP023	63191	KLRD1	Intronic
12	10290286	10290786	2	CD8 TEM._.Control_HIP023	64477	KLRD1	Intronic
12	10291020	10291520	17	NK._.COVID19_28205_0555d0	65211	KLRD1	Intronic
12	10292841	10293341	10	CD8 TEM._.COVID19_28205_0558	67032	KLRD1	Intronic
12	10293482	10293982	20	CD8 TEM._.Control_HIP023	67673	KLRD1	Intronic
12	10294070	10294570	2	CD8 TEM._.COVID19_28205_0564d0	68261	KLRD1	Intronic
12	10296705	10297205	13	CD8 TEM._.COVID19_28205_0556	66813	LOC101928100	Intronic
12	10301109	10301609	18	CD8 TEM._.Control_HIP023	62409	LOC101928100	Intronic
12	10302341	10302841	2	NK._.COVID19_28205_0559	61177	LOC101928100	Intronic
12	10302950	10303450	6	CD8 TEM._.COVID19_55650_0066d0	60568	LOC101928100	Intronic
12	10304008	10304508	19	NK._.COVID19_28205_0555d0	59510	LOC101928100	Intronic
12	10304604	10305104	2	NK._.Other	58914	LOC101928100	Intronic
12	10305390	10305890	19	NK._.COVID19_55650_0066d7	58128	LOC101928100	Intronic
12	10305989	10306489	4	CD4 TCM._.COVID19_55650_0083	57529	LOC101928100	Intronic
12	10306572	10307072	7	CD8 TEM._.Control_HIP023	56946	LOC101928100	Intronic
12	10307569	10308069	18	NK._.COVID19_28205_0559	55949	LOC101928100	Exonic
12	10308547	10309047	11	NK._.COVID19_28205_0559	54971	LOC101928100	Exonic
12	10309085	10309585	4	NK._.COVID19_28205_0558	54433	LOC101928100	Exonic
12	10309932	10310432	2	NK_CD56bright._.Control_HIP044	53586	LOC101928100	Intronic
12	10310587	10311087	7	NK._.COVID19_28205_0555d0	52931	LOC101928100	Intronic
12	10311237	10311737	10	NK._.Control_HIP023	52281	LOC101928100	Exonic
12	10312117	10312617	11	CD8 TEM._.COVID19_55650_0132d0	51401	LOC101928100	Intronic
12	10312741	10313241	10	CD8 TEM._.Control_HIP023	50777	LOC101928100	Intronic
12	10313411	10313911	2	CD8 TEM._.COVID19_28205_0556	50107	LOC101928100	Intronic
12	10315586	10316086	2	NK._.Control_HIP044	47932	LOC101928100	Exonic
12	10317212	10317712	3	CD8 TEM._.COVID19_28205_0556	46306	LOC101928100	Exonic
12	10317924	10318424	3	CD8 TEM._.Control_HIP023	45594	LOC101928100	Exonic
12	10319554	10320054	2	NK._.COVID19_55650_0067	43964	LOC101928100	Exonic
12	10320637	10321137	9	CD8 TEM._.Other	42881	LOC101928100	Exonic
12	10321442	10321942	2	NK._.COVID19_55650_0067	42076	LOC101928100	Exonic
12	10323431	10323931	3	NK._.Control_HIP044	40087	LOC101928100	Exonic
12	10328685	10329185	4	CD8 TEM._.COVID19_55650_0066d7	34833	LOC101928100	Exonic
12	10330497	10330997	6	NK._.Control_HIP023	33021	LOC101928100	Distal
12	10331623	10332123	6	NK._.COVID19_55650_0083	31895	LOC101928100	Distal
12	10338674	10339174	2	CD8 TEM._.COVID19_55650_0132d0	24844	LOC101928100	Distal
12	10341825	10342325	3	CD14 Mono._.COVID19_55650_0052	21693	LOC101928100	Distal
12	10358183	10358683	10	NK._.COVID19_28205_0555d0	5335	LOC101928100	Distal
12	10358932	10359432	9	NK._.Control_HIP044	4586	LOC101928100	Distal
12	10361107	10361607	2	CD4 TCM._.COVID19_28205_0564d0	2411	LOC101928100	Distal
12	10362296	10362796	4	CD8 TEM._.COVID19_28205_0559	1222	LOC101928100	Promoter
12	10362905	10363405	7	NK._.COVID19_28205_0559	613	LOC101928100	Promoter
12	10363442	10363942	2	NK._.Control_HIP023	76	LOC101928100	Promoter
12	10364239	10364739	5	B naive._.COVID19_55650_0067	719	LOC101928100	Intronic
12	10364822	10365322	18	NK._.COVID19_28205_0555d0	1302	LOC101928100	Intronic
12	10365335	10365835	7	CD4 TCM._.COVID19_28205_0564d0	1815	LOC101928100	Intronic
12	10366166	10366666	3	NK._.Control_HIP023	2646	LOC101928100	Intronic
12	10366894	10367394	6	CD4 Naive._.Control_HIP044	3374	LOC101928100	Intronic
12	10367569	10368069	2	NK._.Control_HIP023	4049	LOC101928100	Intronic
12	10368708	10369208	2	NK._.COVID19_28205_0559	5188	LOC101928100	Intronic
12	10369916	10370416	16	NK._.COVID19_55650_0086	6396	LOC101928100	Intronic
12	10370468	10370968	3	CD8 TEM._.COVID19_55650_0132d0	6948	LOC101928100	Intronic
12	10371642	10372142	4	CD14 Mono._.COVID19_55650_0066d7	8122	LOC101928100	Intronic
12	10372512	10373012	11	NK._.COVID19_55650_0086	8992	LOC101928100	Exonic
12	10374104	10374604	18	CD8 TEM._.COVID19_55650_0132d0	10584	LOC101928100	Intronic
12	10375468	10375968	6	CD14 Mono._.COVID19_55650_0067	11948	LOC101928100	Intronic
12	10378690	10379190	10	CD8 TEM._.Control_EV08	12933	KLRK1	Exonic
12	10380599	10381099	4	NK._.COVID19_28205_0558	11024	KLRK1	Intronic
12	10381269	10381769	11	CD8 TEM._.Control_HIP023	10354	KLRK1	Intronic
12	10381945	10382445	10	NK._.Control_HIP023	9678	KLRK1	Intronic
12	10383973	10384473	2	CD8 TEM._.COVID19_28205_0564d0	7650	KLRK1	Intronic
12	10384543	10385043	7	CD8 TEM._.COVID19_28205_0558	7080	KLRK1	Intronic
12	10385297	10385797	17	CD8 TEM._.COVID19_28205_0559	6326	KLRK1	Intronic
12	10386834	10387334	6	CD8 TEM._.COVID19_55650_0052	4789	KLRK1	Intronic
12	10387362	10387862	5	NK._.COVID19_28205_0559	4261	KLRK1	Intronic
12	10387987	10388487	5	NK._.Control_HIP043	3636	KLRK1	Intronic
12	10388551	10389051	9	NK._.Control_HIP023	3072	KLRK1	Exonic
12	10389286	10389786	3	NK._.COVID19_28205_0559	2337	KLRK1	Intronic
12	10389847	10390347	13	CD8 TEM._.COVID19_28205_0564d0	1776	KLRK1	Intronic
12	10391657	10392157	7	NK._.Control_EV08	32	KLRK1	Promoter
12	10392326	10392826	4	NK_CD56bright._.Other	701	KLRK1	Promoter
12	10393239	10393739	2	CD8 TEM._.Control_HIP043	1614	KLRK1	Promoter
12	10394503	10395003	21	CD8 TEM._.COVID19_55650_0066d0	2878	KLRK1	Intronic
12	10395272	10395772	10	B naive._.Control_HIP044	3647	KLRK1	Intronic
12	10396154	10396654	6	CD8 TEM._.Control_EV08	4529	KLRK1	Exonic
12	10397248	10397748	4	NK_CD56bright._.Control_HIP044	5623	KLRK1	Exonic
12	10397776	10398276	3	NK_CD56bright._.Control_HIP044	6151	KLRK1	Exonic
12	10400771	10401271	11	NK._.Control_HIP023	8735	KLRC4	Intronic
12	10402178	10402678	4	NK._.COVID19_28205_0556	7328	KLRC4	Intronic
12	10405189	10405689	3	CD8 TEM._.Control_HIP045	4317	KLRC4	Intronic
12	10406720	10407220	2	cDC2._.Rep1	2786	KLRC4	Intronic
12	10408806	10409306	4	CD8 TEM._.Control_HIP045	700	KLRC4	Intronic
12	10409382	10409882	13	NK._.COVID19_28205_0559	124	KLRC4	Exonic
12	10411131	10411631	19	CD8 TEM._.Control_HIP045	1234	KLRC4-KLRK1	Promoter
12	10411671	10412171	3	CD8 TEM._.COVID19_28205_0557	1774	KLRC4-KLRK1	Promoter
12	10417740	10418240	4	NK._.COVID19_55650_0067	7843	KLRC4-KLRK1	Intronic
12	10425499	10425999	3	NK._.COVID19_28205_0556	10251	KLRC3	Intronic
12	10429282	10429782	3	NK._.COVID19_55650_0067	6468	KLRC3	Intronic
12	10430560	10431060	2	CD8 TEM._.COVID19_28205_0556	5190	KLRC3	Exonic
12	10435708	10436208	7	NK._.COVID19_28205_0555d0	42	KLRC3	Promoter
12	10445978	10446478	4	NK._.COVID19_28205_0555d0	3927	KLRC2	Exonic
12	10450408	10450908	2	NK._.COVID19_28205_0555d0	4026	KLRC1	Intronic
12	10451295	10451795	5	NK._.Control_HIP023	3139	KLRC1	Intronic
12	10453148	10453648	10	CD8 TEM._.Control_HIP023	1286	KLRC1	Intronic
12	10454412	10454912	9	NK._.COVID19_28205_0555d0	22	KLRC1	Promoter
12	10454941	10455441	6	NK._.Control_HIP043	505	KLRC1	Promoter
12	10481782	10482282	3	NK_CD56bright._.Control_HIP043	27346	KLRC1	Distal
12	10497543	10498043	19	NK._.Control_HIP023	43107	KLRC1	Distal
12	10498318	10498818	2	CD8 TEM._.Control_HIP023	43882	KLRC1	Distal
12	10499180	10499680	18	CD8 TEM._.Control_HIP023	44744	KLRC1	Distal
12	10500993	10501493	3	NK._.Control_HIP044	46557	KLRC1	Distal
12	10503444	10503944	7	CD4 Naive._.Control_HIP044	49008	KLRC1	Distal
12	10540722	10541222	6	CD16 Mono._.Control_HIP044	72650	MAGOHB	Distal
12	10553005	10553505	8	CD4 Naive._.Control_HIP044	60367	MAGOHB	Distal
12	10554056	10554556	4	NK_CD56bright._.Control_HIP044	59316	MAGOHB	Distal
12	10554596	10555096	9	CD4 Naive._.Control_HIP044	58776	MAGOHB	Distal
12	10555111	10555611	17	CD8 TEM._.Control_HIP023	58261	MAGOHB	Distal
12	10557179	10557679	4	CD8 TEM._.Control_HIP043	56193	MAGOHB	Distal
12	10558220	10558720	4	NK._.Control_HIP045	55152	MAGOHB	Distal
12	10559091	10559591	20	CD8 TEM._.COVID19_28205_0556	54281	MAGOHB	Distal
12	10560122	10560622	5	CD8 TEM._.COVID19_55650_0132d0	53250	MAGOHB	Distal
12	10560879	10561379	3	CD8 TEM._.Control_EV08	52493	MAGOHB	Distal
12	10561474	10561974	5	CD8 TEM._.Control_HIP023	51898	MAGOHB	Distal
12	10562256	10562756	9	CD4 TCM._.COVID19_55650_0066d7	51116	MAGOHB	Distal
12	10582640	10583140	7	CD8 TEM._.Control_HIP002	30732	MAGOHB	Distal
12	10584325	10584825	4	CD8 TEM._.COVID19_28205_0559	29047	MAGOHB	Distal
12	10594909	10595409	5	CD8 TEM._.COVID19_55650_0132d0	18463	MAGOHB	Distal
12	10595886	10596386	8	CD8 TEM._.COVID19_55650_0132d0	17486	MAGOHB	Distal
12	10599478	10599978	4	CD8 TEM._.COVID19_55650_0132d0	13894	MAGOHB	Distal
12	10600960	10601460	13	CD8 TEM._.COVID19_55650_0132d0	12412	MAGOHB	Distal
12	10602599	10603099	21	CD8 TEM._.COVID19_55650_0132d0	10773	MAGOHB	Distal
12	10603204	10603704	5	CD8 TEM._.COVID19_28205_0558	10168	MAGOHB	Distal
12	10607798	10608298	3	CD14 Mono._.COVID19_28205_0556	5574	MAGOHB	Exonic
12	10611121	10611621	2	NK._.COVID19_55650_0083	2251	MAGOHB	Intronic
12	10612688	10613188	12	CD4 TCM._.COVID19_28205_0558	684	MAGOHB	Exonic
12	10613388	10613888	7	CD16 Mono._.Other	14	MAGOHB	Promoter
12	10614344	10614844	2	NK._.COVID19_55650_0086	970	MAGOHB	Promoter
12	10615265	10615765	2	CD14 Mono._.COVID19_28205_0556	1891	MAGOHB	Promoter
12	10618041	10618541	2	CD4 TCM._.COVID19_55650_0083	4667	MAGOHB	Distal
12	10668478	10668978	3	CD4 Naive._.Control_HIP044	5589	STYK1	Intronic
12	10671690	10672190	4	CD4 TCM._.Control_HIP044	2377	STYK1	Intronic
12	10672381	10672881	12	CD4 TCM._.COVID19_28205_0564d0	1686	STYK1	Intronic
12	10673204	10673704	15	CD8 TEM._.COVID19_55650_0066d7	863	STYK1	Intronic
12	10674040	10674540	4	NK_CD56bright._.Other	27	STYK1	Promoter
12	10674975	10675475	3	B naive._.Control_HIP023	906	STYK1	Promoter
12	10695861	10696361	2	CD14 Mono._.COVID19_55650_0055	21792	STYK1	Distal
12	10701274	10701774	7	CD4 TCM._.COVID19_55650_0083	21787	YBX3	Intronic
12	10702007	10702507	2	CD4 TCM._.COVID19_55650_0066d0	21054	YBX3	Exonic
12	10705828	10706328	2	CD14 Mono._.COVID19_55650_0055	17233	YBX3	Intronic
12	10708919	10709419	7	B naive._.Control_HIP044	14142	YBX3	Intronic
12	10713516	10714016	2	CD16 Mono._.COVID19_55650_0083	9545	YBX3	Intronic
12	10715442	10715942	9	CD4 TCM._.COVID19_28205_0564d0	7619	YBX3	Intronic
12	10716529	10717029	2	B naive._.Control_EV08	6532	YBX3	Intronic
12	10720209	10720709	3	B naive._.Control_HIP044	2852	YBX3	Intronic
12	10721195	10721695	3	CD14 Mono._.COVID19_55650_0055	1866	YBX3	Intronic
12	10721730	10722230	10	B naive._.Control_HIP043	1331	YBX3	Exonic
12	10722380	10722880	9	B naive._.Control_EV08	681	YBX3	Intronic
12	10723166	10723666	20	CD14 Mono._.COVID19_55650_0067	103	YBX3	Promoter
12	10723807	10724307	2	CD14 Mono._.COVID19_55650_0066d7	744	YBX3	Promoter
12	10739867	10740367	2	CD4 TCM._.Other	10116	LINC02366	Distal
12	10741824	10742324	10	CD14 Mono._.COVID19_28205_0555d0	8159	LINC02366	Distal
12	10750061	10750561	20	CD8 TEM._.COVID19_55650_0083	76	LINC02366	Promoter
12	10771077	10771577	8	CD4 TCM._.COVID19_55650_0066d7	21092	LINC02366	Intronic
12	10849370	10849870	10	CD4 TCM._.COVID19_28205_0556	144	PRR4	Promoter
12	10851390	10851890	2	CD4 TCM._.Control_HIP044	2164	PRR4	Intronic
12	10852329	10852829	3	CD8 TEM._.COVID19_28205_0557	3103	PRR4	Intronic
12	10936466	10936966	2	pDC._.Rep2	2546	TAS2R14	Intronic
12	10939451	10939951	3	CD16 Mono._.Control_HIP043	437	TAS2R14	Promoter
12	10960194	10960694	7	CD4 Naive._.Control_HIP044	21180	TAS2R14	Intronic
12	10961048	10961548	2	B naive._.Control_HIP044	22034	TAS2R14	Intronic
12	10982166	10982666	20	CD8 TEM._.COVID19_28205_0557	4495	TAS2R50	Intronic
12	10982737	10983237	3	NK._.Control_HIP044	3924	TAS2R50	Intronic
12	11085367	11085867	5	B intermediate._.COVID19_28205_0558	6695	TAS2R43	Intronic
12	11111114	11111614	5	B intermediate._.COVID19_28205_0558	19050	TAS2R43	Intronic
12	11162489	11162989	3	CD8 TEM._.Control_HIP023	8482	SMIM10L1	Intronic
12	11170860	11171360	4	CD14 Mono._.Control_HIP043	111	SMIM10L1	Promoter
12	11171380	11171880	19	CD4 TCM._.Other	16	PRH1-PRR4	Promoter
12	11171906	11172406	4	CD4 TCM._.Other	542	PRH1-PRR4	Promoter
12	11329622	11330122	2	CD4 Naive._.Control_HIP045	19436	PRB4	Distal
12	11391369	11391869	3	CD14 Mono._.COVID19_55650_0067	3946	PRB1	Exonic
12	11486519	11487019	9	CD4 Naive._.COVID19_28205_0559	14271	PRB2	Intronic
12	11497970	11498470	8	B intermediate._.Control_HIP043	2820	PRB2	Intronic
12	11500533	11501033	13	NK._.COVID19_55650_0083	257	PRB2	Exonic
12	11506476	11506976	2	NK._.Control_HIP044	5684	PRB2	Distal
12	11544294	11544794	2	CD4 TCM._.COVID19_28205_0558	3485	LINC01252	Distal
12	11545185	11545685	11	CD4 TCM._.COVID19_28205_0555d2	2594	LINC01252	Distal
12	11545696	11546196	19	CD4 TCM._.Control_HIP044	2083	LINC01252	Distal
12	11547083	11547583	3	CD8 TEM._.COVID19_55650_0052	696	LINC01252	Promoter
12	11553871	11554371	15	CD4 TCM._.Control_HIP002	6090	LINC01252	Intronic
12	11555627	11556127	10	CD4 TCM._.Control_HIP044	7846	LINC01252	Exonic
12	11565717	11566217	3	B intermediate._.Other	17936	LINC01252	Intronic
12	11568077	11568577	2	Plasmablast._.COVID19_28205_0558	20296	LINC01252	Intronic
12	11568737	11569237	2	Plasmablast._.COVID19_28205_0558	20956	LINC01252	Intronic
12	11576135	11576635	3	CD16 Mono._.COVID19_55650_0052	28354	LINC01252	Intronic
12	11578366	11578866	5	B intermediate._.COVID19_28205_0558	30585	LINC01252	Intronic
12	11579987	11580487	10	CD14 Mono._.Control_EV08	32206	LINC01252	Intronic
12	11581095	11581595	4	NK._.COVID19_55650_0086	33314	LINC01252	Intronic
12	11584459	11584959	12	CD14 Mono._.Control_EV08	36678	LINC01252	Intronic
12	11595035	11595535	14	CD14 Mono._.COVID19_55650_0066d7	47254	LINC01252	Distal
12	11596077	11596577	6	CD16 Mono._.Control_HIP044	48296	LINC01252	Distal
12	11602596	11603096	2	CD14 Mono._.Control_HIP015	47007	ETV6	Distal
12	11617973	11618473	3	CD16 Mono._.COVID19_55650_0083	31630	ETV6	Distal
12	11621958	11622458	4	B intermediate._.Control_HIP043	27645	ETV6	Distal
12	11623370	11623870	11	CD14 Mono._.COVID19_55650_0066d7	26233	ETV6	Distal
12	11648641	11649141	18	CD14 Mono._.COVID19_55650_0055	962	ETV6	Promoter
12	11649389	11649889	9	CD4 Naive._.COVID19_28205_0559	214	ETV6	Promoter
12	11649988	11650488	12	CD14 Mono._.COVID19_55650_0086	383	ETV6	Intronic
12	11651007	11651507	18	CD8 TEM._.COVID19_55650_0132d0	1402	ETV6	Intronic
12	11651666	11652166	7	CD8 TEM._.Control_HIP023	2061	ETV6	Intronic
12	11652447	11652947	20	CD14 Mono._.Other	2842	ETV6	Intronic
12	11653133	11653633	17	CD8 TEM._.COVID19_55650_0132d0	3528	ETV6	Intronic
12	11654401	11654901	6	B intermediate._.Control_HIP043	4796	ETV6	Intronic
12	11655805	11656305	12	CD14 Mono._.COVID19_55650_0086	6200	ETV6	Intronic
12	11657493	11657993	4	CD14 Mono._.COVID19_55650_0066d7	7888	ETV6	Intronic
12	11658782	11659282	3	CD4 Naive._.Control_HIP044	9177	ETV6	Intronic
12	11660090	11660590	8	CD14 Mono._.COVID19_55650_0067	10485	ETV6	Intronic
12	11667093	11667593	17	CD14 Mono._.COVID19_55650_0052	17488	ETV6	Intronic
12	11669240	11669740	3	CD14 Mono._.COVID19_55650_0052	19635	ETV6	Intronic
12	11670711	11671211	2	CD4 Naive._.COVID19_28205_0559	21106	ETV6	Intronic
12	11673946	11674446	14	CD14 Mono._.COVID19_28205_0555d2	24341	ETV6	Intronic
12	11674487	11674987	7	CD14 Mono._.COVID19_55650_0055	24882	ETV6	Intronic
12	11684339	11684839	15	CD14 Mono._.COVID19_55650_0066d7	34734	ETV6	Intronic
12	11685189	11685689	15	CD14 Mono._.COVID19_55650_0086	35584	ETV6	Intronic
12	11685919	11686419	2	CD16 Mono._.COVID19_55650_0083	36314	ETV6	Intronic
12	11687441	11687941	12	CD14 Mono._.COVID19_55650_0086	37836	ETV6	Intronic
12	11702753	11703253	2	CD4 TCM._.COVID19_28205_0556	53148	ETV6	Intronic
12	11704095	11704595	2	CD14 Mono._.COVID19_55650_0083	54490	ETV6	Intronic
12	11704952	11705452	5	CD14 Mono._.COVID19_55650_0083	55347	ETV6	Intronic
12	11711565	11712065	13	CD14 Mono._.COVID19_28205_0558	61960	ETV6	Intronic
12	11712385	11712885	2	CD14 Mono._.COVID19_28205_0556	62780	ETV6	Intronic
12	11718700	11719200	5	CD14 Mono._.COVID19_55650_0067	69095	ETV6	Intronic
12	11719654	11720154	21	CD14 Mono._.COVID19_55650_0067	70049	ETV6	Intronic
12	11722261	11722761	3	B intermediate._.Control_HIP045	72656	ETV6	Intronic
12	11723796	11724296	4	CD14 Mono._.COVID19_55650_0067	74191	ETV6	Intronic
12	11724782	11725282	12	CD14 Mono._.COVID19_55650_0066d7	75177	ETV6	Intronic
12	11725672	11726172	8	CD14 Mono._.COVID19_55650_0066d7	76067	ETV6	Intronic
12	11727180	11727680	12	CD4 TCM._.COVID19_55650_0132d0	77575	ETV6	Intronic
12	11728906	11729406	5	B naive._.Control_HIP044	79301	ETV6	Intronic
12	11729788	11730288	10	B naive._.COVID19_55650_0067	80183	ETV6	Intronic
12	11730769	11731269	10	B naive._.Control_HIP044	81164	ETV6	Intronic
12	11731432	11731932	4	CD14 Mono._.Control_EV08	81827	ETV6	Intronic
12	11732004	11732504	7	B intermediate._.Control_HIP043	82399	ETV6	Intronic
12	11732714	11733214	6	CD16 Mono._.COVID19_55650_0083	83109	ETV6	Intronic
12	11734010	11734510	8	CD14 Mono._.COVID19_55650_0086	84405	ETV6	Intronic
12	11734524	11735024	11	CD14 Mono._.COVID19_55650_0086	84919	ETV6	Intronic
12	11739932	11740432	6	B intermediate._.Control_HIP043	90327	ETV6	Intronic
12	11745155	11745655	5	CD14 Mono._.COVID19_55650_0067	95550	ETV6	Intronic
12	11746079	11746579	22	CD14 Mono._.COVID19_55650_0067	96474	ETV6	Intronic
12	11747268	11747768	7	B intermediate._.Control_HIP043	97663	ETV6	Intronic
12	11748891	11749391	7	CD14 Mono._.Control_EV08	99286	ETV6	Intronic
12	11750219	11750719	21	CD14 Mono._.COVID19_55650_0066d7	100614	ETV6	Intronic
12	11751808	11752308	2	CD16 Mono._.COVID19_55650_0083	102203	ETV6	Intronic
12	11752748	11753248	21	CD14 Mono._.COVID19_55650_0066d7	103143	ETV6	Intronic
12	11758490	11758990	4	CD16 Mono._.Other	108885	ETV6	Intronic
12	11759014	11759514	8	B intermediate._.Control_HIP043	109409	ETV6	Intronic
12	11759955	11760455	9	CD14 Mono._.COVID19_55650_0066d7	110350	ETV6	Intronic
12	11762115	11762615	2	B naive._.Control_HIP044	112510	ETV6	Intronic
12	11762949	11763449	11	CD14 Mono._.Control_EV08	113344	ETV6	Intronic
12	11763529	11764029	2	CD14 Mono._.Control_EV08	113924	ETV6	Intronic
12	11764751	11765251	6	CD14 Mono._.COVID19_55650_0086	115146	ETV6	Intronic
12	11765684	11766184	9	B intermediate._.Control_HIP043	116079	ETV6	Intronic
12	11766427	11766927	7	CD16 Mono._.Other	116822	ETV6	Intronic
12	11770076	11770576	13	CD14 Mono._.COVID19_55650_0055	120471	ETV6	Intronic
12	11771334	11771834	7	CD14 Mono._.COVID19_55650_0055	121729	ETV6	Intronic
12	11773812	11774312	16	CD14 Mono._.COVID19_55650_0055	124207	ETV6	Intronic
12	11774768	11775268	9	CD14 Mono._.COVID19_55650_0066d7	125163	ETV6	Intronic
12	11777641	11778141	9	CD14 Mono._.COVID19_55650_0055	128036	ETV6	Intronic
12	11780733	11781233	2	Plasmablast._.COVID19_28205_0558	131128	ETV6	Intronic
12	11784425	11784925	2	CD14 Mono._.COVID19_55650_0086	134820	ETV6	Intronic
12	11795527	11796027	4	CD14 Mono._.Control_HIP015	145922	ETV6	Intronic
12	11797370	11797870	15	CD14 Mono._.COVID19_55650_0066d7	147765	ETV6	Intronic
12	11801875	11802375	2	CD14 Mono._.COVID19_55650_0055	152270	ETV6	Intronic
12	11804986	11805486	5	CD14 Mono._.COVID19_55650_0066d7	155381	ETV6	Intronic
12	11807448	11807948	5	B intermediate._.Control_HIP045	157843	ETV6	Intronic
12	11808882	11809382	10	CD14 Mono._.Control_EV08	159277	ETV6	Intronic
12	11809627	11810127	21	CD14 Mono._.COVID19_55650_0052	160022	ETV6	Intronic
12	11810156	11810656	6	CD14 Mono._.COVID19_28205_0558	160551	ETV6	Intronic
12	11811594	11812094	3	CD14 Mono._.COVID19_55650_0086	161989	ETV6	Intronic
12	11812586	11813086	9	B naive._.COVID19_55650_0067	162981	ETV6	Intronic
12	11813253	11813753	2	pDC._.Rep1	163648	ETV6	Intronic
12	11814303	11814803	12	CD14 Mono._.COVID19_55650_0055	164698	ETV6	Intronic
12	11822031	11822531	10	B naive._.Control_HIP023	172426	ETV6	Intronic
12	11822742	11823242	6	B intermediate._.COVID19_55650_0066d7	173137	ETV6	Intronic
12	11824581	11825081	2	CD8 TEM._.COVID19_28205_0557	174976	ETV6	Intronic
12	11825607	11826107	2	CD4 TCM._.Control_HIP043	176002	ETV6	Intronic
12	11826987	11827487	5	CD16 Mono._.COVID19_55650_0083	177382	ETV6	Intronic
12	11827759	11828259	5	CD14 Mono._.COVID19_28205_0558	178154	ETV6	Intronic
12	11830155	11830655	13	CD14 Mono._.Control_EV08	180550	ETV6	Intronic
12	11830982	11831482	2	CD14 Mono._.COVID19_55650_0086	181377	ETV6	Intronic
12	11831977	11832477	3	CD14 Mono._.COVID19_28205_0555d0	182372	ETV6	Intronic
12	11833606	11834106	8	CD14 Mono._.COVID19_28205_0558	184001	ETV6	Intronic
12	11834207	11834707	10	CD14 Mono._.COVID19_28205_0564d0	184602	ETV6	Intronic
12	11834862	11835362	12	CD14 Mono._.COVID19_55650_0067	185257	ETV6	Intronic
12	11836260	11836760	10	B intermediate._.COVID19_28205_0556	186655	ETV6	Intronic
12	11836822	11837322	5	CD14 Mono._.COVID19_55650_0066d7	187217	ETV6	Intronic
12	11838502	11839002	4	CD14 Mono._.COVID19_55650_0066d7	188897	ETV6	Intronic
12	11839230	11839730	20	CD14 Mono._.COVID19_55650_0086	189625	ETV6	Intronic
12	11839868	11840368	2	CD14 Mono._.COVID19_55650_0052	190263	ETV6	Intronic
12	11840456	11840956	2	CD14 Mono._.COVID19_55650_0067	190851	ETV6	Exonic
12	11855266	11855766	18	CD14 Mono._.COVID19_55650_0066d7	194327	BCL2L14	Intronic
12	11855863	11856363	15	CD14 Mono._.COVID19_55650_0066d7	193730	BCL2L14	Intronic
12	11856384	11856884	2	CD16 Mono._.Other	193209	BCL2L14	Intronic
12	11856998	11857498	21	CD14 Mono._.Other	192595	BCL2L14	Intronic
12	11860026	11860526	2	NK_CD56bright._.Control_HIP043	189567	BCL2L14	Intronic
12	11862774	11863274	5	CD14 Mono._.COVID19_55650_0083	186819	BCL2L14	Intronic
12	11863936	11864436	2	CD14 Mono._.COVID19_55650_0066d7	185657	BCL2L14	Intronic
12	11880356	11880856	9	CD14 Mono._.COVID19_28205_0555d0	169237	BCL2L14	Intronic
12	11884018	11884518	7	CD16 Mono._.Control_HIP044	165575	BCL2L14	Intronic
12	11884660	11885160	21	CD14 Mono._.COVID19_55650_0066d7	164933	BCL2L14	Intronic
12	11891319	11891819	9	CD14 Mono._.COVID19_55650_0055	158274	BCL2L14	Exonic
12	11894821	11895321	2	pDC._.Rep1	154772	BCL2L14	Exonic
12	11895762	11896262	7	CD14 Mono._.COVID19_28205_0558	153831	BCL2L14	Distal
12	11902007	11902507	2	CD4 Naive._.COVID19_28205_0556	147586	BCL2L14	Distal
12	11906285	11906785	2	CD4 TCM._.COVID19_55650_0083	143308	BCL2L14	Distal
12	11916741	11917241	3	CD14 Mono._.COVID19_55650_0067	132852	BCL2L14	Distal
12	11958593	11959093	3	CD14 Mono._.COVID19_55650_0067	91000	BCL2L14	Distal
12	11962855	11963355	7	CD16 Mono._.Control_HIP023	86738	BCL2L14	Distal
12	11967330	11967830	3	NK_CD56bright._.Control_HIP043	82263	BCL2L14	Distal
12	11978927	11979427	2	CD14 Mono._.COVID19_55650_0067	70666	BCL2L14	Distal
12	11980085	11980585	2	CD14 Mono._.COVID19_55650_0083	69508	BCL2L14	Distal
12	11981068	11981568	19	CD4 TCM._.COVID19_28205_0556	68525	BCL2L14	Distal
12	11982174	11982674	3	CD4 TCM._.COVID19_28205_0556	67419	BCL2L14	Distal
12	11985049	11985549	2	CD8 TEM._.COVID19_28205_0556	64544	BCL2L14	Distal
12	11998525	11999025	13	CD4 TCM._.Control_HIP044	51068	BCL2L14	Distal
12	12006875	12007375	6	CD4 TCM._.COVID19_55650_0066d0	42718	BCL2L14	Distal
12	12007391	12007891	8	CD4 TCM._.COVID19_28205_0558	42202	BCL2L14	Distal
12	12008075	12008575	18	CD4 TCM._.COVID19_28205_0558	41518	BCL2L14	Distal
12	12008613	12009113	12	CD4 TCM._.COVID19_28205_0558	40980	BCL2L14	Distal
12	12009192	12009692	19	CD14 Mono._.COVID19_28205_0558	40401	BCL2L14	Distal
12	12010088	12010588	20	CD14 Mono._.COVID19_55650_0055	39505	BCL2L14	Distal
12	12010657	12011157	2	Plasmablast._.COVID19_28205_0558	38936	BCL2L14	Distal
12	12011238	12011738	14	CD14 Mono._.COVID19_55650_0067	38355	BCL2L14	Distal
12	12011814	12012314	5	B intermediate._.COVID19_28205_0558	37779	BCL2L14	Distal
12	12016906	12017406	3	CD4 TCM._.COVID19_28205_0558	32687	BCL2L14	Distal
12	12022474	12022974	9	CD14 Mono._.Control_HIP015	27119	BCL2L14	Distal
12	12023932	12024432	2	B intermediate._.COVID19_28205_0556	25661	BCL2L14	Distal
12	12025040	12025540	2	Plasmablast._.1	24553	BCL2L14	Distal
12	12032124	12032624	3	B naive._.Control_EV08	17469	BCL2L14	Distal
12	12032728	12033228	12	CD14 Mono._.Other	16865	BCL2L14	Distal
12	12033287	12033787	6	CD4 Naive._.COVID19_28205_0559	16306	BCL2L14	Distal
12	12035948	12036448	2	CD14 Mono._.COVID19_55650_0057	13645	BCL2L14	Distal
12	12050909	12051409	2	CD4 TCM._.COVID19_55650_0083	1314	BCL2L14	Intronic
12	12071025	12071525	8	CD4 TCM._.COVID19_28205_0556	21430	BCL2L14	Intronic
12	12071961	12072461	3	CD4 Naive._.Control_HIP043	22366	BCL2L14	Intronic
12	12111309	12111809	2	CD8 TEM._.COVID19_55650_0132d0	61714	BCL2L14	Intronic
12	12123012	12123512	3	CD16 Mono._.COVID19_55650_0083	73417	BCL2L14	Intronic
12	12125810	12126310	3	CD16 Mono._.Control_HIP043	76215	BCL2L14	Intronic
12	12169164	12169664	2	CD14 Mono._.COVID19_28205_0556	97597	LRP6	Intronic
12	12172009	12172509	17	CD8 TEM._.Control_HIP043	94752	LRP6	Intronic
12	12176379	12176879	3	B naive._.Control_HIP044	90382	LRP6	Intronic
12	12210930	12211430	17	CD8 TEM._.Control_HIP023	55831	LRP6	Intronic
12	12211453	12211953	2	NK_CD56bright._.Control_HIP044	55308	LRP6	Intronic
12	12216621	12217121	2	CD14 Mono._.COVID19_55650_0066d7	50140	LRP6	Intronic
12	12265487	12265987	2	B naive._.Control_HIP044	1274	LRP6	Intronic
12	12266207	12266707	2	NK._.Control_EV08	554	LRP6	Intronic
12	12266741	12267241	7	CD4 Naive._.Control_HIP043	20	LRP6	Promoter
12	12327700	12328200	12	CD4 TCM._.COVID19_55650_0083	22590	MANSC1	Exonic
12	12330293	12330793	2	NK_CD56bright._.Other	19997	MANSC1	Exonic
12	12334348	12334848	10	CD14 Mono._.COVID19_28205_0564d0	15942	MANSC1	Intronic
12	12335930	12336430	4	B intermediate._.Control_HIP043	14360	MANSC1	Intronic
12	12349376	12349876	2	CD8 TEM._.COVID19_55650_0066d0	914	MANSC1	Intronic
12	12349999	12350499	17	CD8 TEM._.COVID19_28205_0564d0	291	MANSC1	Exonic
12	12356199	12356699	6	CD8 TEM._.Control_HIP023	617	LOH12CR2	Promoter
12	12356780	12357280	4	NK_CD56bright._.Control_HIP044	36	LOH12CR2	Promoter
12	12357451	12357951	11	CD4 TCM._.Control_HIP023	621	BORCS5	Promoter
12	12358390	12358890	10	B intermediate._.Control_HIP043	1560	BORCS5	Promoter
12	12360816	12361316	2	CD4 TCM._.Control_HIP044	3986	BORCS5	Intronic
12	12365037	12365537	7	NK._.Control_HIP023	8207	BORCS5	Intronic
12	12365745	12366245	15	CD8 TEM._.COVID19_28205_0564d0	8915	BORCS5	Intronic
12	12369684	12370184	4	CD4 TCM._.COVID19_28205_0558	12854	BORCS5	Intronic
12	12375790	12376290	2	CD4 TCM._.COVID19_28205_0558	18960	BORCS5	Intronic
12	12376596	12377096	17	NK._.COVID19_28205_0555d0	19766	BORCS5	Intronic
12	12377385	12377885	3	CD4 TCM._.COVID19_55650_0066d7	20555	BORCS5	Intronic
12	12378544	12379044	11	CD14 Mono._.COVID19_55650_0057	21714	BORCS5	Intronic
12	12379843	12380343	8	CD16 Mono._.Control_HIP043	23013	BORCS5	Intronic
12	12384395	12384895	18	CD8 TEM._.COVID19_55650_0066d0	27565	BORCS5	Intronic
12	12384968	12385468	20	CD8 TEM._.COVID19_28205_0564d0	28138	BORCS5	Intronic
12	12387479	12387979	3	CD4 TCM._.COVID19_28205_0558	30649	BORCS5	Intronic
12	12392319	12392819	4	CD4 TCM._.COVID19_55650_0055	35489	BORCS5	Intronic
12	12400098	12400598	2	CD8 TEM._.COVID19_28205_0557	43268	BORCS5	Intronic
12	12403752	12404252	8	CD4 TCM._.COVID19_28205_0558	46922	BORCS5	Intronic
12	12404355	12404855	2	CD8 TEM._.Control_HIP023	47525	BORCS5	Intronic
12	12407560	12408060	2	CD4 TCM._.COVID19_55650_0067	50730	BORCS5	Intronic
12	12408094	12408594	15	CD8 TEM._.COVID19_28205_0564d0	51264	BORCS5	Intronic
12	12429873	12430373	4	CD4 TCM._.Control_HIP044	73043	BORCS5	Intronic
12	12430908	12431408	14	CD8 TEM._.Control_EV08	74078	BORCS5	Intronic
12	12433535	12434035	2	CD4 TCM._.COVID19_55650_0067	76705	BORCS5	Intronic
12	12439573	12440073	10	CD8 TEM._.Control_EV08	82743	BORCS5	Intronic
12	12440702	12441202	2	CD8 TEM._.COVID19_28205_0555d0	83872	BORCS5	Intronic
12	12441215	12441715	8	CD4 TCM._.COVID19_28205_0556	84385	BORCS5	Intronic
12	12442070	12442570	18	CD4 TCM._.Control_HIP023	85240	BORCS5	Intronic
12	12442813	12443313	5	CD4 TCM._.COVID19_28205_0558	85983	BORCS5	Intronic
12	12445112	12445612	6	CD4 TCM._.Control_HIP044	88282	BORCS5	Intronic
12	12446754	12447254	4	CD14 Mono._.Control_EV08	89924	BORCS5	Intronic
12	12449545	12450045	21	CD14 Mono._.COVID19_55650_0052	92715	BORCS5	Intronic
12	12455993	12456493	4	CD4 TCM._.COVID19_55650_0067	99163	BORCS5	Intronic
12	12456607	12457107	19	CD14 Mono._.COVID19_55650_0055	99777	BORCS5	Intronic
12	12461476	12461976	4	CD4 TCM._.COVID19_55650_0067	100656	DUSP16	Intronic
12	12466020	12466520	18	CD4 TCM._.COVID19_28205_0556	96112	DUSP16	Exonic
12	12467091	12467591	11	CD4 TCM._.COVID19_28205_0556	95041	DUSP16	Exonic
12	12467634	12468134	16	CD4 TCM._.Other	94498	DUSP16	Exonic
12	12474282	12474782	9	CD4 TCM._.Control_EV08	87850	DUSP16	Exonic
12	12474784	12475284	17	CD4 TCM._.COVID19_28205_0558	87348	DUSP16	Exonic
12	12475396	12475896	11	CD4 TCM._.COVID19_28205_0558	86736	DUSP16	Exonic
12	12475932	12476432	2	CD4 TCM._.COVID19_28205_0558	86200	DUSP16	Exonic
12	12478647	12479147	2	CD4 TCM._.Control_EV08	83485	DUSP16	Intronic
12	12481536	12482036	6	CD4 Naive._.Other	80596	DUSP16	Intronic
12	12482155	12482655	19	CD4 TCM._.Other	79977	DUSP16	Intronic
12	12482961	12483461	6	B intermediate._.Control_HIP043	79171	DUSP16	Intronic
12	12483487	12483987	5	CD4 TCM._.COVID19_28205_0558	78645	DUSP16	Intronic
12	12486603	12487103	3	B intermediate._.COVID19_28205_0558	75529	DUSP16	Intronic
12	12489134	12489634	2	CD4 TCM._.Control_EV08	72998	DUSP16	Intronic
12	12502043	12502543	2	CD8 TEM._.Control_HIP023	60089	DUSP16	Intronic
12	12502715	12503215	11	CD4 TCM._.COVID19_28205_0558	59417	DUSP16	Intronic
12	12503570	12504070	8	CD4 TCM._.Control_EV08	58562	DUSP16	Intronic
12	12505867	12506367	10	CD4 TCM._.Other	56265	DUSP16	Exonic
12	12508568	12509068	11	CD14 Mono._.COVID19_55650_0086	53564	DUSP16	Intronic
12	12512254	12512754	4	CD4 TCM._.COVID19_55650_0086	49878	DUSP16	Intronic
12	12517597	12518097	8	CD14 Mono._.COVID19_55650_0067	44535	DUSP16	Intronic
12	12520262	12520762	6	CD14 Mono._.COVID19_55650_0055	41870	DUSP16	Intronic
12	12527276	12527776	2	CD4 Naive._.COVID19_28205_0559	34856	DUSP16	Intronic
12	12527813	12528313	6	CD4 TCM._.COVID19_28205_0558	34319	DUSP16	Intronic
12	12528683	12529183	7	CD4 TCM._.COVID19_55650_0086	33449	DUSP16	Intronic
12	12533956	12534456	2	CD4 TCM._.Other	28176	DUSP16	Intronic
12	12534473	12534973	2	CD4 TCM._.COVID19_55650_0086	27659	DUSP16	Intronic
12	12538417	12538917	6	CD16 Mono._.COVID19_55650_0083	23715	DUSP16	Intronic
12	12539160	12539660	2	CD4 TCM._.COVID19_55650_0067	22972	DUSP16	Intronic
12	12542822	12543322	2	CD4 TCM._.Control_EV08	19310	DUSP16	Intronic
12	12551133	12551633	2	B intermediate._.COVID19_28205_0556	10999	DUSP16	Intronic
12	12556660	12557160	2	CD4 TCM._.COVID19_28205_0564d0	5472	DUSP16	Intronic
12	12560907	12561407	17	CD4 TCM._.Control_HIP044	1225	DUSP16	Intronic
12	12561473	12561973	15	CD8 TEM._.COVID19_55650_0132d0	659	DUSP16	Intronic
12	12562399	12562899	22	CD14 Mono._.COVID19_55650_0055	265	DUSP16	Promoter
12	12562946	12563446	5	CD4 TCM._.COVID19_55650_0132d0	812	DUSP16	Promoter
12	12563946	12564446	14	CD4 TCM._.COVID19_55650_0067	1812	DUSP16	Promoter
12	12582906	12583406	6	B intermediate._.Other	20772	DUSP16	Distal
12	12600554	12601054	14	CD14 Mono._.COVID19_28205_0555d2	11022	CREBL2	Distal
12	12605384	12605884	2	CD4 TCM._.COVID19_28205_0555d2	6192	CREBL2	Distal
12	12606618	12607118	4	CD14 Mono._.Other	4958	CREBL2	Distal
12	12610918	12611418	2	CD8 TEM._.COVID19_28205_0564d0	658	CREBL2	Promoter
12	12611621	12612121	19	NK._.COVID19_55650_0083	43	CREBL2	Promoter
12	12612267	12612767	12	CD4 TCM._.Control_EV08	689	CREBL2	Intronic
12	12613277	12613777	8	CD14 Mono._.COVID19_55650_0086	1699	CREBL2	Intronic
12	12616672	12617172	4	CD4 TCM._.Control_HIP023	5094	CREBL2	Intronic
12	12621351	12621851	7	CD4 TCM._.COVID19_28205_0558	9773	CREBL2	Intronic
12	12622467	12622967	18	CD4 TCM._.Control_HIP023	10889	CREBL2	Intronic
12	12636573	12637073	3	B intermediate._.Control_HIP044	24995	CREBL2	Intronic
12	12645412	12645912	15	CD4 TCM._.COVID19_55650_0066d7	33834	CREBL2	Distal
12	12654315	12654815	4	CD16 Mono._.Control_HIP023	41641	GPR19	Distal
12	12655842	12656342	20	CD14 Mono._.Control_HIP023	40114	GPR19	Distal
12	12691488	12691988	3	B intermediate._.COVID19_28205_0558	4468	GPR19	Intronic
12	12693213	12693713	2	CD14 Mono._.COVID19_28205_0556	2743	GPR19	Intronic
12	12695751	12696251	8	CD4 TCM._.Control_EV08	205	GPR19	Intronic
12	12696466	12696966	19	NK._.Control_HIP023	508	GPR19	Promoter
12	12697023	12697523	8	CD4 Naive._.Control_HIP023	1065	GPR19	Promoter
12	12700219	12700719	5	CD14 Mono._.COVID19_55650_0055	4261	GPR19	Distal
12	12703765	12704265	2	NK._.Control_EV08	7807	GPR19	Distal
12	12704560	12705060	21	CD14 Mono._.Control_HIP045	8602	GPR19	Distal
12	12705245	12705745	2	CD4 TCM._.COVID19_55650_0067	9287	GPR19	Distal
12	12705763	12706263	18	CD8 TEM._.Control_HIP043	9044	CDKN1B	Distal
12	12713378	12713878	2	CD4 TCM._.COVID19_55650_0066d0	1429	CDKN1B	Promoter
12	12714083	12714583	9	B naive._.Control_HIP044	724	CDKN1B	Promoter
12	12714620	12715120	17	CD4 TCM._.Control_HIP044	187	CDKN1B	Promoter
12	12715275	12715775	2	Plasmablast._.1	466	CDKN1B	Intronic
12	12716301	12716801	18	CD8 TEM._.COVID19_28205_0564d0	1492	CDKN1B	Intronic
12	12717097	12717597	2	Plasmablast._.1	2288	CDKN1B	Exonic
12	12718076	12718576	8	CD16 Mono._.Control_HIP043	3267	CDKN1B	Intronic
12	12718891	12719391	11	CD4 TCM._.COVID19_28205_0558	4082	CDKN1B	Intronic
12	12719432	12719932	8	CD16 Mono._.Control_HIP023	4623	CDKN1B	Intronic
12	12719941	12720441	4	CD8 TEM._.COVID19_55650_0066d0	5132	CDKN1B	Intronic
12	12720588	12721088	4	CD4 TCM._.Control_HIP023	5078	APOLD1	Intronic
12	12721089	12721589	12	CD4 TCM._.COVID19_28205_0556	4577	APOLD1	Exonic
12	12721841	12722341	3	CD4 Naive._.Control_HIP023	3825	APOLD1	Exonic
12	12722467	12722967	19	CD14 Mono._.COVID19_28205_0556	3199	APOLD1	Distal
12	12723027	12723527	4	CD8 TEM._.COVID19_55650_0066d7	2639	APOLD1	Distal
12	12723557	12724057	2	Plasmablast._.COVID19_28205_0558	2109	APOLD1	Distal
12	12724096	12724596	18	NK._.COVID19_55650_0086	1570	APOLD1	Promoter
12	12724629	12725129	16	CD8 TEM._.Control_HIP023	1037	APOLD1	Promoter
12	12725195	12725695	2	Plasmablast._.COVID19_28205_0558	471	APOLD1	Promoter
12	12725707	12726207	14	NK._.Control_HIP023	27	DDX47	Promoter
12	12726330	12726830	10	CD8 TEM._.COVID19_28205_0564d0	650	DDX47	Intronic
12	12728129	12728629	3	CD4 TCM._.COVID19_28205_0558	2449	DDX47	Intronic
12	12733054	12733554	3	CD4 TCM._.COVID19_28205_0556	7374	DDX47	Intronic
12	12734750	12735250	3	CD4 TCM._.Control_HIP023	9070	DDX47	Intronic
12	12735478	12735978	2	CD8 TEM._.COVID19_28205_0564d0	9798	DDX47	Intronic
12	12736088	12736588	3	NK_CD56bright._.Control_HIP043	10408	DDX47	Intronic
12	12736589	12737089	21	CD8 TEM._.COVID19_28205_0564d0	10909	DDX47	Intronic
12	12737414	12737914	6	CD8 TEM._.COVID19_28205_0557	11734	DDX47	Intronic
12	12749407	12749907	5	B intermediate._.Control_HIP043	14991	MIR613	Intronic
12	12786269	12786769	3	CD4 Naive._.COVID19_28205_0559	21869	MIR613	Intronic
12	12786796	12787296	20	CD8 TEM._.COVID19_55650_0066d0	22396	MIR613	Exonic
12	12787298	12787798	7	B naive._.Control_EV08	22898	MIR613	Exonic
12	12788723	12789223	19	CD14 Mono._.Control_HIP023	24323	MIR613	Exonic
12	12801596	12802096	7	B intermediate._.COVID19_55650_0066d7	37196	MIR613	Intronic
12	12803230	12803730	6	B intermediate._.COVID19_55650_0067	38830	MIR613	Intronic
12	12808147	12808647	10	B intermediate._.Control_HIP043	43747	MIR613	Intronic
12	12808689	12809189	9	B intermediate._.COVID19_28205_0558	44289	MIR613	Intronic
12	12813044	12813544	19	CD4 TCM._.COVID19_55650_0083	48644	MIR613	Exonic
12	12813860	12814360	3	CD4 TCM._.COVID19_55650_0067	49460	MIR613	Intronic
12	12817593	12818093	12	CD14 Mono._.COVID19_28205_0555d0	53193	MIR613	Intronic
12	12821933	12822433	2	Plasmablast._.1	57533	MIR613	Intronic
12	12836942	12837442	7	CD4 TCM._.COVID19_55650_0067	53589	GPRC5A	Distal
12	12839078	12839578	3	CD4 TCM._.Other	51453	GPRC5A	Distal
12	12842710	12843210	2	CD14 Mono._.COVID19_28205_0556	47821	GPRC5A	Distal
12	12845749	12846249	2	CD4 Naive._.Control_HIP044	44782	GPRC5A	Distal
12	12846756	12847256	5	CD4 Naive._.Control_HIP044	43775	GPRC5A	Distal
12	12873949	12874449	3	CD14 Mono._.Control_HIP045	16582	GPRC5A	Distal
12	12890608	12891108	3	B naive._.Control_HIP023	75	GPRC5A	Promoter
12	12891250	12891750	18	CD14 Mono._.COVID19_55650_0067	717	GPRC5A	Exonic
12	12899334	12899834	7	CD14 Mono._.COVID19_55650_0067	8801	GPRC5A	Intronic
12	12901257	12901757	3	CD14 Mono._.Other	10724	GPRC5A	Intronic
12	12903859	12904359	3	CD14 Mono._.Control_EV08	11719	MIR614	Intronic
12	12905560	12906060	2	CD4 Naive._.Control_HIP045	10018	MIR614	Intronic
12	12909142	12909642	4	CD14 Mono._.Control_HIP015	6436	MIR614	Exonic
12	12910120	12910620	2	B naive._.Control_HIP015	5458	MIR614	Intronic
12	12916169	12916669	15	CD4 TCM._.COVID19_28205_0558	589	MIR614	Exonic
12	12922049	12922549	2	CD14 Mono._.COVID19_28205_0564d0	5426	GPRC5D-AS1	Distal
12	12963993	12964493	5	CD14 Mono._.COVID19_28205_0556	13858	GPRC5D	Intronic
12	12976309	12976809	3	CD14 Mono._.COVID19_55650_0057	23713	HEBP1	Intronic
12	12983404	12983904	6	CD14 Mono._.Control_HIP023	16618	HEBP1	Exonic
12	12985969	12986469	13	CD14 Mono._.Control_HIP023	14053	HEBP1	Exonic
12	12992379	12992879	20	CD14 Mono._.COVID19_55650_0067	7643	HEBP1	Intronic
12	12992982	12993482	12	CD14 Mono._.COVID19_55650_0066d7	7040	HEBP1	Intronic
12	12994279	12994779	2	NK._.Other	5743	HEBP1	Intronic
12	12998606	12999106	4	CD8 TEM._.COVID19_55650_0066d0	1416	HEBP1	Intronic
12	12999613	13000113	10	CD14 Mono._.COVID19_55650_0086	409	HEBP1	Intronic
12	13000137	13000637	22	CD14 Mono._.COVID19_55650_0055	113	HEBP1	Promoter
12	13000652	13001152	13	CD14 Mono._.COVID19_55650_0067	628	HEBP1	Promoter
12	13001263	13001763	20	CD14 Mono._.Control_HIP023	1239	HEBP1	Promoter
12	13004358	13004858	4	CD14 Mono._.Control_HIP015	4334	HEBP1	Distal
12	13024523	13025023	5	CD14 Mono._.COVID19_55650_0067	19510	FAM234B	Distal
12	13039597	13040097	5	B intermediate._.Control_HIP043	4436	FAM234B	Distal
12	13044128	13044628	6	CD16 Mono._.Control_HIP015	93	FAM234B	Promoter
12	13048795	13049295	3	CD16 Mono._.Other	4760	FAM234B	Intronic
12	13060539	13061039	8	CD14 Mono._.Control_HIP002	16504	FAM234B	Intronic
12	13066505	13067005	2	CD8 TEM._.COVID19_55650_0052	22470	FAM234B	Exonic
12	13067275	13067775	2	CD8 TEM._.Other	23240	FAM234B	Intronic
12	13082803	13083303	2	CD14 Mono._.COVID19_55650_0066d7	20629	GSG1	Exonic
12	13094314	13094814	20	CD14 Mono._.Control_EV08	9118	GSG1	Intronic
12	13097303	13097803	16	CD14 Mono._.COVID19_55650_0086	6129	GSG1	Intronic
12	13097980	13098480	9	B naive._.COVID19_55650_0132d0	5452	GSG1	Intronic
12	13098957	13099457	20	CD14 Mono._.COVID19_55650_0066d7	4475	GSG1	Intronic
12	13099738	13100238	4	CD14 Mono._.COVID19_55650_0067	3694	GSG1	Intronic
12	13100549	13101049	9	CD4 TCM._.Control_EV08	2883	GSG1	Intronic
12	13101134	13101634	22	CD14 Mono._.Control_HIP043	2298	GSG1	Intronic
12	13101982	13102482	13	CD14 Mono._.COVID19_55650_0067	1450	GSG1	Intronic
12	13102556	13103056	3	CD4 TCM._.COVID19_55650_0083	876	GSG1	Intronic
12	13103411	13103911	7	CD14 Mono._.COVID19_55650_0086	21	GSG1	Promoter
12	13104419	13104919	8	CD14 Mono._.COVID19_55650_0066d7	985	GSG1	Promoter
12	13120194	13120694	3	CD14 Mono._.COVID19_55650_0132d0	16760	GSG1	Intronic
12	13142758	13143258	2	CD14 Mono._.COVID19_55650_0132d0	39324	GSG1	Distal
12	13144196	13144696	8	CD14 Mono._.Control_HIP002	40762	GSG1	Distal
12	13146007	13146507	2	CD16 Mono._.Control_HIP015	42573	GSG1	Distal
12	13154126	13154626	6	CD16 Mono._.COVID19_55650_0052	42339	EMP1	Distal
12	13165433	13165933	17	CD14 Mono._.COVID19_55650_0066d7	31032	EMP1	Distal
12	13169263	13169763	2	CD14 Mono._.COVID19_28205_0555d0	27202	EMP1	Distal
12	13173480	13173980	20	CD14 Mono._.COVID19_55650_0067	22985	EMP1	Distal
12	13179618	13180118	11	CD4 TCM._.COVID19_28205_0564d0	16847	EMP1	Distal
12	13191719	13192219	2	CD4 TCM._.COVID19_55650_0083	4746	EMP1	Distal
12	13194411	13194911	2	CD14 Mono._.COVID19_55650_0066d7	2054	EMP1	Distal
12	13195698	13196198	2	CD16 Mono._.Other	767	EMP1	Promoter
12	13196317	13196817	21	CD14 Mono._.Control_EV08	148	EMP1	Promoter
12	13197462	13197962	8	CD14 Mono._.COVID19_28205_0555d0	995	EMP1	Intronic
12	13199553	13200053	6	CD14 Mono._.COVID19_55650_0067	3086	EMP1	Intronic
12	13202999	13203499	2	CD14 Mono._.Other	6532	EMP1	Intronic
12	13206270	13206770	6	CD14 Mono._.COVID19_55650_0066d7	9803	EMP1	Intronic
12	13207289	13207789	2	CD14 Mono._.Control_EV08	10822	EMP1	Intronic
12	13208840	13209340	11	CD14 Mono._.Control_EV08	12373	EMP1	Intronic
12	13209394	13209894	3	CD16 Mono._.Other	12927	EMP1	Intronic
12	13211961	13212461	14	CD4 TCM._.COVID19_55650_0086	15494	EMP1	Intronic
12	13233981	13234481	7	CD4 TCM._.COVID19_55650_0066d0	37514	EMP1	Distal
12	13255617	13256117	22	CD14 Mono._.COVID19_55650_0086	59150	EMP1	Distal
12	13267988	13268488	2	CD14 Mono._.COVID19_28205_0556	71521	EMP1	Distal
12	13278096	13278596	13	CD14 Mono._.COVID19_28205_0555d0	81629	EMP1	Distal
12	13362194	13362694	4	B naive._.Control_EV08	24722	LINC01559	Distal
12	13363561	13364061	2	NK._.COVID19_55650_0086	23355	LINC01559	Distal
12	13372044	13372544	2	CD14 Mono._.COVID19_28205_0556	14872	LINC01559	Exonic
12	13472686	13473186	3	B intermediate._.Control_HIP043	85768	LINC01559	Distal
12	13504677	13505177	2	B intermediate._.Control_HIP043	117759	LINC01559	Distal
12	13505190	13505690	2	B intermediate._.Control_HIP043	118272	LINC01559	Distal
12	13536432	13536932	10	B naive._.Control_HIP044	149514	LINC01559	Distal
12	13537651	13538151	8	B intermediate._.Control_HIP045	150733	LINC01559	Exonic
12	13661266	13661766	2	B intermediate._.Other	274348	LINC01559	Intronic
12	13790258	13790758	4	B naive._.COVID19_55650_0132d0	191448	GRIN2B	Intronic
12	13841981	13842481	2	Plasmablast._.1	139725	GRIN2B	Intronic
12	13864032	13864532	2	B intermediate._.Control_HIP043	117674	GRIN2B	Intronic
12	13937681	13938181	5	B intermediate._.Control_HIP044	44025	GRIN2B	Intronic
12	13980712	13981212	2	B intermediate._.Control_HIP045	994	GRIN2B	Intronic
12	13981329	13981829	2	B naive._.Control_HIP023	377	GRIN2B	Intronic
12	13981962	13982462	4	B naive._.Control_HIP023	254	GRIN2B	Promoter
12	14111198	14111698	8	B intermediate._.COVID19_55650_0066d7	129490	GRIN2B	Distal
12	14153716	14154216	8	B intermediate._.Other	172008	GRIN2B	Distal
12	14155519	14156019	6	B naive._.Control_HIP043	173811	GRIN2B	Distal
12	14156407	14156907	3	B naive._.COVID19_55650_0067	174699	GRIN2B	Distal
12	14157076	14157576	10	B naive._.Control_HIP043	175368	GRIN2B	Distal
12	14166961	14167461	4	CD4 TCM._.Control_EV08	185253	GRIN2B	Distal
12	14171022	14171522	2	pDC._.Rep1	189314	GRIN2B	Distal
12	14185859	14186359	7	B naive._.Control_HIP043	179522	ATF7IP	Distal
12	14190612	14191112	2	B naive._.COVID19_55650_0067	174769	ATF7IP	Distal
12	14191571	14192071	2	B intermediate._.Control_HIP043	173810	ATF7IP	Distal
12	14216352	14216852	18	CD8 TEM._.COVID19_55650_0066d0	149029	ATF7IP	Distal
12	14217084	14217584	3	CD4 TCM._.COVID19_55650_0066d7	148297	ATF7IP	Distal
12	14218593	14219093	2	CD4 TCM._.COVID19_28205_0555d2	146788	ATF7IP	Distal
12	14220384	14220884	3	CD16 Mono._.Other	144997	ATF7IP	Distal
12	14221003	14221503	20	CD14 Mono._.COVID19_55650_0086	144378	ATF7IP	Distal
12	14238124	14238624	15	CD8 TEM._.Control_HIP023	127257	ATF7IP	Distal
12	14239450	14239950	10	B intermediate._.COVID19_55650_0066d7	125931	ATF7IP	Distal
12	14239959	14240459	9	B naive._.COVID19_55650_0067	125422	ATF7IP	Distal
12	14240713	14241213	3	B intermediate._.Control_HIP045	124668	ATF7IP	Distal
12	14242034	14242534	2	CD4 TCM._.COVID19_28205_0556	123347	ATF7IP	Distal
12	14244880	14245380	2	B intermediate._.COVID19_55650_0066d7	120501	ATF7IP	Distal
12	14252552	14253052	9	CD14 Mono._.COVID19_55650_0066d7	112829	ATF7IP	Distal
12	14253291	14253791	2	CD14 Mono._.Control_HIP015	112090	ATF7IP	Distal
12	14255654	14256154	5	CD14 Mono._.COVID19_55650_0086	109727	ATF7IP	Distal
12	14256491	14256991	9	CD4 Naive._.Other	108890	ATF7IP	Distal
12	14257537	14258037	21	CD8 TEM._.COVID19_28205_0564d0	107844	ATF7IP	Distal
12	14258286	14258786	2	CD4 TCM._.COVID19_28205_0555d2	107095	ATF7IP	Distal
12	14259896	14260396	8	CD16 Mono._.Control_HIP015	105485	ATF7IP	Distal
12	14260590	14261090	3	CD16 Mono._.Control_HIP015	104791	ATF7IP	Distal
12	14262105	14262605	2	CD4 TCM._.Other	103276	ATF7IP	Distal
12	14262729	14263229	2	CD16 Mono._.COVID19_55650_0083	102652	ATF7IP	Distal
12	14264757	14265257	19	CD14 Mono._.COVID19_28205_0555d0	100624	ATF7IP	Distal
12	14272849	14273349	2	CD16 Mono._.Control_HIP015	92532	ATF7IP	Distal
12	14273442	14273942	8	CD16 Mono._.COVID19_55650_0083	91939	ATF7IP	Distal
12	14275805	14276305	14	CD14 Mono._.COVID19_55650_0055	89576	ATF7IP	Distal
12	14278506	14279006	9	B naive._.Control_HIP023	86875	ATF7IP	Distal
12	14280389	14280889	2	B intermediate._.Control_HIP044	84992	ATF7IP	Distal
12	14280989	14281489	3	B intermediate._.Control_HIP023	84392	ATF7IP	Distal
12	14283398	14283898	9	B intermediate._.Control_HIP043	81983	ATF7IP	Distal
12	14284088	14284588	15	NK._.Control_HIP023	81293	ATF7IP	Distal
12	14289613	14290113	3	CD14 Mono._.COVID19_55650_0067	75768	ATF7IP	Distal
12	14290878	14291378	5	B intermediate._.Control_HIP043	74503	ATF7IP	Distal
12	14306928	14307428	6	B intermediate._.Control_HIP043	58453	ATF7IP	Distal
12	14307829	14308329	3	B intermediate._.Control_HIP023	57552	ATF7IP	Distal
12	14310822	14311322	2	B naive._.COVID19_55650_0067	54559	ATF7IP	Distal
12	14314787	14315287	8	CD16 Mono._.Control_HIP002	50594	ATF7IP	Distal
12	14327637	14328137	15	CD14 Mono._.COVID19_55650_0067	37744	ATF7IP	Distal
12	14330410	14330910	3	B naive._.Control_HIP023	34971	ATF7IP	Distal
12	14353314	14353814	2	NK._.Control_HIP023	12067	ATF7IP	Distal
12	14357436	14357936	2	CD14 Mono._.Control_HIP023	7945	ATF7IP	Distal
12	14361675	14362175	2	B intermediate._.COVID19_55650_0067	3706	ATF7IP	Distal
12	14362242	14362742	10	B naive._.Control_HIP023	3139	ATF7IP	Distal
12	14363057	14363557	2	B naive._.COVID19_55650_0132d0	2324	ATF7IP	Distal
12	14364769	14365269	5	CD4 TCM._.COVID19_55650_0067	612	ATF7IP	Promoter
12	14365307	14365807	10	B intermediate._.Control_HIP023	74	ATF7IP	Promoter
12	14366084	14366584	17	CD8 TEM._.Control_HIP023	701	ATF7IP	Intronic
12	14366681	14367181	7	B naive._.Control_HIP044	1298	ATF7IP	Intronic
12	14367191	14367691	18	CD4 TCM._.COVID19_55650_0083	1808	ATF7IP	Exonic
12	14368535	14369035	3	CD4 TCM._.Control_HIP043	3152	ATF7IP	Intronic
12	14369252	14369752	6	CD8 TEM._.Control_HIP023	3869	ATF7IP	Intronic
12	14372083	14372583	9	CD4 TCM._.Control_HIP023	6700	ATF7IP	Intronic
12	14372836	14373336	9	CD4 TCM._.Control_HIP002	7453	ATF7IP	Intronic
12	14374522	14375022	2	CD4 Naive._.Control_HIP044	9139	ATF7IP	Intronic
12	14375756	14376256	2	CD4 TCM._.Control_EV08	10373	ATF7IP	Intronic
12	14377838	14378338	2	NK._.COVID19_55650_0086	12455	ATF7IP	Intronic
12	14379004	14379504	2	CD8 TEM._.Control_HIP023	13621	ATF7IP	Intronic
12	14383416	14383916	2	CD4 TCM._.COVID19_55650_0066d0	18033	ATF7IP	Intronic
12	14384404	14384904	2	CD8 TEM._.Control_HIP023	19021	ATF7IP	Intronic
12	14385046	14385546	21	CD8 TEM._.COVID19_28205_0557	19663	ATF7IP	Exonic
12	14386114	14386614	3	CD4 TCM._.Control_EV08	20731	ATF7IP	Intronic
12	14386875	14387375	8	CD8 TEM._.Control_HIP043	21492	ATF7IP	Intronic
12	14387797	14388297	2	CD4 TCM._.Control_EV08	22414	ATF7IP	Intronic
12	14388807	14389307	6	CD4 TCM._.COVID19_55650_0086	23424	ATF7IP	Intronic
12	14390139	14390639	6	CD4 TCM._.COVID19_28205_0556	24756	ATF7IP	Intronic
12	14390812	14391312	16	NK._.Control_HIP023	25429	ATF7IP	Intronic
12	14394077	14394577	10	CD8 TEM._.Control_HIP023	28694	ATF7IP	Intronic
12	14394709	14395209	19	CD4 TCM._.COVID19_55650_0066d7	29326	ATF7IP	Exonic
12	14395347	14395847	11	NK._.COVID19_28205_0555d0	29964	ATF7IP	Intronic
12	14396014	14396514	19	NK._.COVID19_28205_0559	30631	ATF7IP	Intronic
12	14396577	14397077	2	CD8 TEM._.Control_HIP043	31194	ATF7IP	Intronic
12	14399854	14400354	10	CD4 TCM._.COVID19_55650_0086	34471	ATF7IP	Intronic
12	14400610	14401110	16	CD8 TEM._.COVID19_28205_0557	35227	ATF7IP	Intronic
12	14401236	14401736	11	CD8 TEM._.COVID19_28205_0564d0	35853	ATF7IP	Intronic
12	14402598	14403098	3	CD4 TCM._.Control_HIP044	37215	ATF7IP	Intronic
12	14403619	14404119	13	CD4 TCM._.COVID19_55650_0083	38236	ATF7IP	Intronic
12	14404529	14405029	6	CD8 TEM._.COVID19_55650_0132d0	39146	ATF7IP	Intronic
12	14405434	14405934	3	CD4 TCM._.COVID19_55650_0067	40051	ATF7IP	Intronic
12	14405980	14406480	2	NK._.COVID19_55650_0086	40597	ATF7IP	Intronic
12	14408190	14408690	14	NK._.COVID19_28205_0559	42807	ATF7IP	Intronic
12	14409925	14410425	2	CD8 TEM._.Control_HIP044	44542	ATF7IP	Intronic
12	14411136	14411636	16	CD4 TCM._.COVID19_28205_0558	45753	ATF7IP	Intronic
12	14411787	14412287	3	CD4 TCM._.COVID19_55650_0055	46404	ATF7IP	Intronic
12	14412679	14413179	2	CD4 TCM._.COVID19_28205_0564d0	47296	ATF7IP	Intronic
12	14414499	14414999	2	CD4 TCM._.COVID19_55650_0083	49116	ATF7IP	Intronic
12	14416590	14417090	9	CD4 Naive._.COVID19_28205_0559	51207	ATF7IP	Intronic
12	14417690	14418190	9	CD4 Naive._.Control_HIP044	52307	ATF7IP	Intronic
12	14418497	14418997	20	CD8 TEM._.COVID19_28205_0564d0	53114	ATF7IP	Intronic
12	14429930	14430430	2	CD8 TEM._.Control_EV08	64547	ATF7IP	Intronic
12	14431961	14432461	2	CD4 TCM._.COVID19_55650_0055	66578	ATF7IP	Intronic
12	14442159	14442659	2	CD14 Mono._.COVID19_28205_0558	76776	ATF7IP	Intronic
12	14442926	14443426	5	CD14 Mono._.COVID19_55650_0055	77543	ATF7IP	Intronic
12	14443479	14443979	8	CD14 Mono._.COVID19_28205_0557	78096	ATF7IP	Intronic
12	14452255	14452755	4	CD4 TCM._.COVID19_55650_0055	86872	ATF7IP	Intronic
12	14452862	14453362	3	CD4 TCM._.COVID19_28205_0558	87479	ATF7IP	Intronic
12	14454062	14454562	12	CD4 TCM._.COVID19_28205_0556	88679	ATF7IP	Intronic
12	14460336	14460836	2	CD4 TCM._.COVID19_55650_0083	94953	ATF7IP	Exonic
12	14464761	14465261	2	CD8 TEM._.COVID19_28205_0564d0	99378	ATF7IP	Intronic
12	14468004	14468504	2	NK._.COVID19_55650_0083	99495	PLBD1-AS1	Intronic
12	14473620	14474120	2	CD4 TCM._.COVID19_55650_0066d7	93879	PLBD1-AS1	Intronic
12	14514152	14514652	3	CD14 Mono._.Control_HIP002	53347	PLBD1-AS1	Intronic
12	14519393	14519893	4	CD14 Mono._.COVID19_55650_0066d7	48106	PLBD1-AS1	Intronic
12	14554300	14554800	19	CD14 Mono._.COVID19_55650_0066d7	13199	PLBD1-AS1	Intronic
12	14555894	14556394	3	CD14 Mono._.COVID19_55650_0067	11605	PLBD1-AS1	Intronic
12	14558470	14558970	20	CD14 Mono._.COVID19_55650_0067	9029	PLBD1-AS1	Intronic
12	14561511	14562011	2	CD14 Mono._.COVID19_28205_0556	5988	PLBD1-AS1	Intronic
12	14562184	14562684	19	CD14 Mono._.COVID19_28205_0556	5315	PLBD1-AS1	Intronic
12	14564491	14564991	2	CD14 Mono._.COVID19_28205_0564d0	3008	PLBD1-AS1	Intronic
12	14567207	14567707	21	CD14 Mono._.COVID19_55650_0066d7	292	PLBD1-AS1	Promoter
12	14568077	14568577	13	CD14 Mono._.COVID19_55650_0057	21	PLBD1	Promoter
12	14574650	14575150	3	CD14 Mono._.COVID19_28205_0556	6550	PLBD1	Intronic
12	14577337	14577837	20	CD14 Mono._.COVID19_28205_0556	9237	PLBD1	Intronic
12	14578595	14579095	3	B intermediate._.Control_HIP043	10495	PLBD1	Intronic
12	14602040	14602540	6	CD16 Mono._.Control_HIP023	33940	PLBD1	Intronic
12	14605343	14605843	3	CD14 Mono._.COVID19_55650_0067	37243	PLBD1	Intronic
12	14607547	14608047	3	CD14 Mono._.COVID19_28205_0555d0	39447	PLBD1	Intronic
12	14613671	14614171	10	B intermediate._.COVID19_55650_0066d7	45571	PLBD1	Intronic
12	14614762	14615262	10	B naive._.COVID19_55650_0067	46662	PLBD1	Intronic
12	14619139	14619639	3	B intermediate._.COVID19_55650_0066d7	51039	PLBD1	Intronic
12	14621858	14622358	10	B naive._.COVID19_55650_0067	53758	PLBD1	Exonic
12	14630063	14630563	7	B naive._.COVID19_55650_0067	61963	PLBD1	Intronic
12	14636081	14636581	2	B naive._.COVID19_55650_0067	60253	GUCY2C	Intronic
12	14641913	14642413	2	B naive._.Control_HIP023	54421	GUCY2C	Intronic
12	14643206	14643706	4	CD4 Naive._.COVID19_28205_0559	53128	GUCY2C	Intronic
12	14644144	14644644	16	CD14 Mono._.COVID19_55650_0066d7	52190	GUCY2C	Intronic
12	14662915	14663415	4	B intermediate._.COVID19_55650_0067	33419	GUCY2C	Intronic
12	14663843	14664343	2	NK._.COVID19_28205_0555d0	32491	GUCY2C	Intronic
12	14664400	14664900	8	B intermediate._.Control_HIP043	31934	GUCY2C	Intronic
12	14665328	14665828	2	B intermediate._.Control_HIP043	31006	GUCY2C	Intronic
12	14691524	14692024	22	CD14 Mono._.COVID19_55650_0083	4810	GUCY2C	Intronic
12	14716772	14717272	6	CD4 TCM._.COVID19_55650_0066d0	20436	GUCY2C	Distal
12	14723625	14724125	12	CD8 TEM._.COVID19_55650_0066d0	27289	GUCY2C	Distal
12	14756316	14756816	2	CD4 TCM._.Control_EV08	14564	HIST4H4	Distal
12	14766693	14767193	5	CD4 TCM._.COVID19_28205_0556	4187	HIST4H4	Distal
12	14768888	14769388	2	NK._.Control_HIP023	1992	HIST4H4	Distal
12	14769744	14770244	4	NK_CD56bright._.Other	1136	HIST4H4	Distal
12	14770850	14771350	2	Plasmablast._.1	30	HIST4H4	Promoter
12	14771542	14772042	18	NK._.COVID19_28205_0555d0	660	HIST4H4	Promoter
12	14772133	14772633	3	CD8 TEM._.Control_HIP023	1251	HIST4H4	Promoter
12	14773510	14774010	5	B intermediate._.COVID19_55650_0066d7	622	H2AFJ	Promoter
12	14774034	14774534	10	B naive._.COVID19_55650_0132d0	98	H2AFJ	Promoter
12	14774960	14775460	18	CD8 TEM._.Control_HIP023	826	H2AFJ	Intronic
12	14775564	14776064	8	CD8 TEM._.COVID19_55650_0132d0	1430	H2AFJ	Exonic
12	14776469	14776969	4	NK._.COVID19_55650_0083	2335	H2AFJ	Exonic
12	14786762	14787262	2	CD8 TEM._.COVID19_55650_0132d0	12628	H2AFJ	Exonic
12	14789876	14790376	2	CD4 TCM._.COVID19_55650_0067	13413	WBP11	Intronic
12	14795048	14795548	2	B intermediate._.Control_HIP023	8241	WBP11	Intronic
12	14802251	14802751	4	CD4 Naive._.COVID19_28205_0558	1038	WBP11	Promoter
12	14802853	14803353	3	NK_CD56bright._.Other	436	WBP11	Promoter
12	14803363	14803863	21	CD8 TEM._.COVID19_28205_0559	40	C12orf60	Promoter
12	14803934	14804434	4	CD4 TCM._.COVID19_55650_0066d7	611	C12orf60	Promoter
12	14805185	14805685	2	CD14 Mono._.COVID19_55650_0066d7	1862	C12orf60	Promoter
12	14810879	14811379	4	B naive._.Control_HIP044	3052	SMCO3	Intronic
12	14828880	14829380	6	NK._.COVID19_28205_0555d0	14364	ART4	Exonic
12	14845204	14845704	6	NK._.Control_HIP023	1958	ART4	Promoter
12	14846142	14846642	3	CD16 Mono._.Other	2896	ART4	Intronic
12	14858468	14858968	7	B intermediate._.Other	15222	ART4	Intronic
12	14873351	14873851	9	CD14 Mono._.COVID19_55650_0066d7	12324	MGP	Intronic
12	14884543	14885043	21	CD8 TEM._.COVID19_28205_0564d0	1132	MGP	Intronic
12	14885917	14886417	3	CD14 Mono._.COVID19_28205_0556	240	MGP	Promoter
12	14886659	14887159	2	CD4 TCM._.Control_HIP044	982	MGP	Promoter
12	14911037	14911537	2	B intermediate._.COVID19_55650_0067	25360	MGP	Distal
12	14920668	14921168	3	B intermediate._.Control_HIP045	18163	ERP27	Intronic
12	14921191	14921691	2	B naive._.Control_HIP043	17640	ERP27	Intronic
12	14924760	14925260	2	CD4 Naive._.Control_HIP045	14071	ERP27	Intronic
12	14936092	14936592	2	CD4 TCM._.Control_EV08	2739	ERP27	Intronic
12	14937636	14938136	7	CD4 TCM._.Control_EV08	1195	ERP27	Intronic
12	14939186	14939686	9	B naive._.Control_HIP023	353	ERP27	Promoter
12	14941832	14942332	4	CD4 TCM._.Other	2999	ERP27	Exonic
12	14942373	14942873	4	CD4 TCM._.Control_HIP023	3540	ERP27	Exonic
12	14945944	14946444	3	CD8 TEM._.COVID19_28205_0556	7111	ERP27	Intronic
12	14947931	14948431	4	CD8 TEM._.COVID19_55650_0052	9098	ERP27	Intronic
12	14948661	14949161	10	B naive._.Control_HIP023	9828	ERP27	Intronic
12	14949641	14950141	5	CD8 TEM._.COVID19_28205_0564d0	10808	ERP27	Intronic
12	14950257	14950757	5	CD4 TCM._.COVID19_28205_0558	11220	ARHGDIB	Intronic
12	14950894	14951394	7	CD4 TCM._.COVID19_28205_0558	10583	ARHGDIB	Intronic
12	14951629	14952129	5	CD4 TCM._.COVID19_28205_0564d0	9848	ARHGDIB	Intronic
12	14952171	14952671	22	CD14 Mono._.COVID19_55650_0067	9306	ARHGDIB	Intronic
12	14952780	14953280	2	CD14 Mono._.COVID19_55650_0086	8697	ARHGDIB	Intronic
12	14953576	14954076	3	NK._.COVID19_28205_0559	7901	ARHGDIB	Intronic
12	14954126	14954626	11	CD4 TCM._.Other	7351	ARHGDIB	Intronic
12	14955453	14955953	2	CD8 TEM._.Control_HIP045	6024	ARHGDIB	Intronic
12	14956168	14956668	19	CD14 Mono._.COVID19_55650_0132d0	5309	ARHGDIB	Intronic
12	14956671	14957171	3	CD4 Naive._.Control_HIP043	4806	ARHGDIB	Intronic
12	14957773	14958273	6	CD14 Mono._.COVID19_55650_0083	3704	ARHGDIB	Intronic
12	14958630	14959130	7	CD4 Naive._.Control_HIP023	2847	ARHGDIB	Intronic
12	14959344	14959844	19	CD14 Mono._.COVID19_55650_0067	2133	ARHGDIB	Intronic
12	14960053	14960553	4	B naive._.Control_EV08	1424	ARHGDIB	Intronic
12	14960869	14961369	17	CD4 TCM._.Control_HIP044	608	ARHGDIB	Intronic
12	14961373	14961873	9	CD4 Naive._.Control_HIP044	104	ARHGDIB	Exonic
12	14962155	14962655	4	B naive._.Control_HIP044	676	ARHGDIB	Promoter
12	14962780	14963280	11	CD4 TCM._.COVID19_55650_0083	1301	ARHGDIB	Promoter
12	14963285	14963785	2	CD8 TEM._.Control_HIP002	1806	ARHGDIB	Promoter
12	14964363	14964863	3	CD14 Mono._.COVID19_28205_0555d0	2884	ARHGDIB	Distal
12	14968025	14968525	2	CD14 Mono._.Control_HIP015	4746	PDE6H	Distal
12	14975429	14975929	16	CD14 Mono._.COVID19_28205_0555d0	2656	PDE6H	Intronic
12	14976370	14976870	8	CD14 Mono._.Other	3597	PDE6H	Intronic
12	14979403	14979903	2	B naive._.Control_HIP023	6630	PDE6H	Intronic
12	14980957	14981457	22	CD14 Mono._.Control_HIP023	8184	PDE6H	Intronic
12	14981653	14982153	9	CD14 Mono._.COVID19_28205_0556	8880	PDE6H	Distal
12	14982538	14983038	19	CD14 Mono._.COVID19_55650_0052	9765	PDE6H	Distal
12	14984177	14984677	4	CD14 Mono._.COVID19_55650_0086	11404	PDE6H	Distal
12	14987458	14987958	2	CD16 Mono._.Control_HIP015	14124	LINC01489	Distal
12	14987998	14988498	18	CD14 Mono._.COVID19_55650_0086	13584	LINC01489	Distal
12	14989747	14990247	8	B naive._.Control_HIP023	11835	LINC01489	Distal
12	14990429	14990929	3	B naive._.COVID19_55650_0067	11153	LINC01489	Distal
12	14991028	14991528	3	B naive._.Control_HIP023	10554	LINC01489	Distal
12	14993846	14994346	8	CD14 Mono._.COVID19_55650_0055	7736	LINC01489	Distal
12	14994570	14995070	3	CD4 Naive._.Control_HIP043	7012	LINC01489	Distal
12	14995779	14996279	16	CD4 TCM._.COVID19_28205_0564d0	5803	LINC01489	Distal
12	15016699	15017199	2	CD14 Mono._.COVID19_55650_0067	15115	LINC01489	Distal
12	15050596	15051096	3	CD4 TCM._.COVID19_55650_0067	49012	LINC01489	Distal
12	15077735	15078235	4	CD4 TCM._.COVID19_55650_0086	73937	RERG-AS1	Distal
12	15086911	15087411	2	CD14 Mono._.COVID19_55650_0132d0	64761	RERG-AS1	Distal
12	15088092	15088592	5	CD4 TCM._.Control_HIP044	63580	RERG-AS1	Distal
12	15175266	15175766	2	CD8 TEM._.COVID19_55650_0052	23592	RERG-AS1	Intronic
12	15220379	15220879	2	B naive._.COVID19_55650_0067	68705	RERG-AS1	Intronic
12	15221211	15221711	7	CD4 Naive._.Control_HIP043	69537	RERG-AS1	Intronic
12	15225686	15226186	2	Plasmablast._.1	74012	RERG-AS1	Intronic
12	15227003	15227503	2	CD16 Mono._.Control_HIP023	75329	RERG-AS1	Intronic
12	15268887	15269387	10	CD8 TEM._.COVID19_28205_0564d0	53259	PTPRO	Intronic
12	15273813	15274313	2	B intermediate._.COVID19_28205_0556	48333	PTPRO	Intronic
12	15276024	15276524	3	CD14 Mono._.COVID19_55650_0086	46122	PTPRO	Intronic
12	15279236	15279736	13	CD8 TEM._.COVID19_28205_0559	42910	PTPRO	Intronic
12	15289129	15289629	5	CD8 TEM._.COVID19_28205_0556	33017	PTPRO	Intronic
12	15416068	15416568	4	CD14 Mono._.COVID19_55650_0057	67719	RERG	Intronic
12	15453585	15454085	2	CD16 Mono._.Control_HIP023	105236	RERG	Intronic
12	15494582	15495082	3	CD14 Mono._.COVID19_55650_0066d7	146233	RERG	Intronic
12	15497596	15498096	3	CD16 Mono._.Control_HIP002	149247	RERG	Intronic
12	15520799	15521299	2	CD14 Mono._.COVID19_55650_0066d7	172450	RERG	Intronic
12	15522538	15523038	8	CD14 Mono._.COVID19_28205_0558	174189	RERG	Intronic
12	15525968	15526468	9	B intermediate._.Control_HIP045	177619	RERG	Exonic
12	15527005	15527505	17	CD14 Mono._.COVID19_55650_0067	178656	RERG	Intronic
12	15532341	15532841	7	CD4 Naive._.COVID19_28205_0559	183992	RERG	Intronic
12	15534264	15534764	8	CD16 Mono._.COVID19_55650_0052	185915	RERG	Intronic
12	15534831	15535331	16	CD14 Mono._.Other	186482	RERG	Intronic
12	15544534	15545034	12	CD14 Mono._.COVID19_55650_0067	196185	RERG	Intronic
12	15545298	15545798	13	CD14 Mono._.COVID19_55650_0067	196949	RERG	Intronic
12	15546387	15546887	9	CD4 Naive._.Control_HIP023	198038	RERG	Exonic
12	15547624	15548124	13	CD14 Mono._.COVID19_55650_0066d7	199275	RERG	Intronic
12	15550700	15551200	2	B naive._.COVID19_28205_0556	202351	RERG	Intronic
12	15561674	15562174	3	CD4 TCM._.Control_HIP023	213325	RERG	Intronic
12	15562266	15562766	7	CD4 Naive._.COVID19_28205_0559	213917	RERG	Intronic
12	15563653	15564153	16	CD14 Mono._.COVID19_55650_0086	215304	RERG	Intronic
12	15570958	15571458	2	Plasmablast._.1	222609	RERG	Intronic
12	15571508	15572008	2	CD4 TCM._.COVID19_28205_0558	223159	RERG	Intronic
12	15576056	15576556	5	CD16 Mono._.COVID19_55650_0083	227707	RERG	Intronic
12	15580457	15580957	6	CD4 Naive._.COVID19_28205_0559	232108	RERG	Exonic
12	15584394	15584894	3	NK._.Control_HIP023	236045	RERG	Intronic
12	15590263	15590763	16	CD4 TCM._.Other	241914	RERG	Intronic
12	15601141	15601641	15	CD14 Mono._.COVID19_55650_0083	252792	RERG	Distal
12	15662515	15663015	2	CD14 Mono._.COVID19_55650_0067	219563	EPS8	Intronic
12	15688108	15688608	20	CD14 Mono._.COVID19_55650_0083	193970	EPS8	Intronic
12	15688847	15689347	6	CD16 Mono._.COVID19_55650_0083	193231	EPS8	Intronic
12	15692519	15693019	2	CD16 Mono._.COVID19_55650_0083	189559	EPS8	Intronic
12	15697164	15697664	5	CD14 Mono._.COVID19_55650_0066d7	184914	EPS8	Intronic
12	15698600	15699100	3	CD16 Mono._.COVID19_55650_0083	183478	EPS8	Intronic
12	15699840	15700340	4	CD14 Mono._.COVID19_55650_0066d7	182238	EPS8	Intronic
12	15700467	15700967	20	CD14 Mono._.COVID19_55650_0067	181611	EPS8	Intronic
12	15701564	15702064	5	CD16 Mono._.COVID19_55650_0083	180514	EPS8	Intronic
12	15707759	15708259	2	CD14 Mono._.Control_HIP002	174319	EPS8	Intronic
12	15708279	15708779	3	CD16 Mono._.Other	173799	EPS8	Intronic
12	15725923	15726423	10	CD14 Mono._.COVID19_28205_0555d0	156155	EPS8	Intronic
12	15757844	15758344	8	CD14 Mono._.COVID19_55650_0066d7	124234	EPS8	Intronic
12	15772366	15772866	2	CD8 TEM._.Other	109712	EPS8	Intronic
12	15787779	15788279	3	CD14 Mono._.COVID19_55650_0055	94299	EPS8	Intronic
12	15788591	15789091	13	CD4 TCM._.COVID19_28205_0564d0	93487	EPS8	Intronic
12	15789224	15789724	19	NK._.COVID19_55650_0083	92854	EPS8	Exonic
12	15789821	15790321	7	CD8 TEM._.Other	92257	EPS8	Intronic
12	15790579	15791079	3	B naive._.Control_EV08	91499	EPS8	Intronic
12	15852307	15852807	3	CD14 Mono._.COVID19_55650_0055	29771	EPS8	Intronic
12	15856326	15856826	9	CD8 TEM._.Control_EV08	25752	EPS8	Intronic
12	15863954	15864454	20	CD14 Mono._.COVID19_28205_0558	18124	EPS8	Intronic
12	15875043	15875543	5	CD14 Mono._.COVID19_55650_0066d7	7035	EPS8	Intronic
12	15875936	15876436	4	B naive._.COVID19_55650_0132d0	6142	EPS8	Intronic
12	15881592	15882092	2	Plasmablast._.COVID19_28205_0558	486	EPS8	Promoter
12	15882094	15882594	21	CD8 TEM._.COVID19_55650_0067	14	EPS8	Promoter
12	15882746	15883246	6	CD8 TEM._.Control_EV08	604	STRAP	Promoter
12	15883403	15883903	3	CD8 TEM._.COVID19_28205_0564d0	1261	STRAP	Promoter
12	15884612	15885112	2	CD14 Mono._.COVID19_28205_0556	2470	STRAP	Intronic
12	15899239	15899739	14	CD8 TEM._.COVID19_28205_0564d0	11682	DERA	Intronic
12	15911093	15911593	6	CD16 Mono._.Control_HIP002	170	DERA	Exonic
12	15923819	15924319	2	NK._.Control_HIP023	12896	DERA	Intronic
12	15931524	15932024	9	B intermediate._.COVID19_28205_0556	20601	DERA	Intronic
12	15932959	15933459	3	CD16 Mono._.Control_HIP015	22036	DERA	Intronic
12	15939062	15939562	2	NK._.Control_HIP044	28139	DERA	Intronic
12	16019997	16020497	4	CD14 Mono._.Control_HIP023	109074	DERA	Intronic
12	16062541	16063041	3	CD14 Mono._.COVID19_55650_0067	151618	DERA	Distal
12	16076525	16077025	7	CD14 Mono._.COVID19_28205_0558	165602	DERA	Distal
12	16148848	16149348	11	CD14 Mono._.COVID19_28205_0555d2	128586	SLC15A5	Distal
12	16150204	16150704	2	CD14 Mono._.COVID19_55650_0066d7	127230	SLC15A5	Distal
12	16155859	16156359	10	CD14 Mono._.COVID19_55650_0066d7	121575	SLC15A5	Distal
12	16165379	16165879	2	CD14 Mono._.COVID19_55650_0066d7	112055	SLC15A5	Distal
12	16198923	16199423	2	pDC._.Rep1	78511	SLC15A5	Intronic
12	16328364	16328864	2	B naive._.Control_HIP044	18527	MGST1	Distal
12	16347431	16347931	14	CD14 Mono._.Other	538	MGST1	Exonic
12	16349009	16349509	20	CD14 Mono._.COVID19_55650_0083	2116	MGST1	Intronic
12	16350601	16351101	2	CD14 Mono._.COVID19_55650_0066d7	3708	MGST1	Intronic
12	16353579	16354079	8	CD14 Mono._.COVID19_55650_0055	6686	MGST1	Intronic
12	16358807	16359307	3	CD14 Mono._.COVID19_55650_0066d7	11914	MGST1	Intronic
12	16359478	16359978	14	CD14 Mono._.Other	12585	MGST1	Intronic
12	16389668	16390168	8	CD14 Mono._.COVID19_55650_0067	42775	MGST1	Intronic
12	16392782	16393282	10	CD14 Mono._.COVID19_55650_0067	45889	MGST1	Intronic
12	16399125	16399625	5	CD16 Mono._.Control_HIP015	52232	MGST1	Intronic
12	16407295	16407795	14	CD14 Mono._.COVID19_55650_0066d7	60402	MGST1	Intronic
12	16573565	16574065	3	CD14 Mono._.COVID19_55650_0066d7	36778	LMO3	Intronic
12	16636396	16636896	2	B naive._.Control_HIP044	26051	LMO3	Distal
12	16694822	16695322	2	CD8 TEM._.Control_HIP002	84477	LMO3	Distal
12	16774245	16774745	2	B naive._.Control_HIP044	163900	LMO3	Distal
12	17299703	17300203	3	CD14 Mono._.COVID19_55650_0055	689358	LMO3	Distal
12	17641936	17642436	2	B intermediate._.Control_HIP044	605427	PIK3C2G	Distal
12	17863694	17864194	2	CD14 Mono._.Control_HIP015	383669	PIK3C2G	Distal
12	17991937	17992437	2	B naive._.Control_HIP044	255426	PIK3C2G	Distal
12	18139181	18139681	3	CD14 Mono._.COVID19_55650_0066d7	108182	PIK3C2G	Intronic
12	18139902	18140402	9	CD14 Mono._.COVID19_55650_0066d7	107461	PIK3C2G	Intronic
12	18146321	18146821	17	CD14 Mono._.COVID19_55650_0052	101042	PIK3C2G	Intronic
12	18159138	18159638	2	NK._.COVID19_28205_0559	88225	PIK3C2G	Intronic
12	18165492	18165992	12	CD8 TEM._.COVID19_55650_0132d0	81871	PIK3C2G	Intronic
12	18223145	18223645	2	CD8 TEM._.Control_EV08	24218	PIK3C2G	Intronic
12	18430369	18430869	2	CD14 Mono._.Control_HIP015	110511	RERGL	Intronic
12	18683573	18684073	18	CD14 Mono._.COVID19_55650_0066d7	54233	PLCZ1	Intronic
12	18684274	18684774	5	CD14 Mono._.COVID19_55650_0066d7	53532	PLCZ1	Intronic
12	18696023	18696523	2	NK._.COVID19_55650_0083	41783	PLCZ1	Intronic
12	18811269	18811769	17	CD14 Mono._.COVID19_55650_0052	73417	CAPZA3	Distal
12	18816791	18817291	4	CD14 Mono._.COVID19_55650_0067	78939	CAPZA3	Distal
12	18823362	18823862	18	CD14 Mono._.COVID19_55650_0066d7	85510	CAPZA3	Distal
12	18824134	18824634	6	CD14 Mono._.COVID19_55650_0066d7	86282	CAPZA3	Distal
12	18840964	18841464	8	CD14 Mono._.Control_HIP002	103112	CAPZA3	Distal
12	18868693	18869193	4	CD14 Mono._.COVID19_55650_0067	130841	CAPZA3	Distal
12	18923657	18924157	2	NK._.Control_HIP023	185805	CAPZA3	Distal
12	19048871	19049371	7	CD8 TEM._.COVID19_55650_0052	80630	PLEKHA5	Distal
12	19063308	19063808	5	CD8 TEM._.COVID19_28205_0555d0	66193	PLEKHA5	Distal
12	19125561	19126061	3	CD4 TCM._.COVID19_55650_0066d7	3940	PLEKHA5	Distal
12	19128611	19129111	5	CD8 TEM._.COVID19_55650_0052	890	PLEKHA5	Promoter
12	19129475	19129975	17	CD8 TEM._.Other	26	PLEKHA5	Promoter
12	19129993	19130493	16	CD8 TEM._.COVID19_55650_0083	490	PLEKHA5	Intronic
12	19130574	19131074	8	CD4 TCM._.COVID19_28205_0564d0	1071	PLEKHA5	Exonic
12	19131123	19131623	2	CD14 Mono._.Control_HIP045	1620	PLEKHA5	Intronic
12	19145076	19145576	2	CD14 Mono._.COVID19_28205_0556	15573	PLEKHA5	Intronic
12	19148801	19149301	5	CD16 Mono._.Control_HIP015	19298	PLEKHA5	Intronic
12	19186659	19187159	6	CD14 Mono._.COVID19_55650_0086	57156	PLEKHA5	Intronic
12	19187360	19187860	3	CD14 Mono._.COVID19_55650_0067	57857	PLEKHA5	Intronic
12	19190701	19191201	19	CD14 Mono._.COVID19_55650_0066d7	61198	PLEKHA5	Intronic
12	19214016	19214516	2	CD8 TEM._.Control_HIP023	84513	PLEKHA5	Intronic
12	19220166	19220666	5	CD8 TEM._.COVID19_28205_0556	90663	PLEKHA5	Intronic
12	19223025	19223525	2	CD14 Mono._.COVID19_55650_0067	93522	PLEKHA5	Intronic
12	19234358	19234858	2	CD16 Mono._.Control_HIP043	104855	PLEKHA5	Intronic
12	19234874	19235374	3	CD16 Mono._.Control_HIP015	105371	PLEKHA5	Intronic
12	19236613	19237113	2	CD4 TCM._.COVID19_28205_0564d0	107110	PLEKHA5	Intronic
12	19239276	19239776	2	CD14 Mono._.COVID19_28205_0556	109773	PLEKHA5	Intronic
12	19240628	19241128	3	CD14 Mono._.COVID19_55650_0083	111125	PLEKHA5	Intronic
12	19242554	19243054	7	CD14 Mono._.COVID19_55650_0067	113051	PLEKHA5	Intronic
12	19245069	19245569	9	CD14 Mono._.COVID19_55650_0066d7	115566	PLEKHA5	Intronic
12	19245618	19246118	10	CD14 Mono._.COVID19_55650_0086	116115	PLEKHA5	Intronic
12	19273867	19274367	19	CD8 TEM._.COVID19_55650_0066d0	129927	AEBP2	Intronic
12	19288585	19289085	2	CD4 TCM._.Control_EV08	115209	AEBP2	Intronic
12	19382103	19382603	4	CD4 TCM._.Other	21691	AEBP2	Distal
12	19403184	19403684	2	NK._.COVID19_28205_0556	610	AEBP2	Promoter
12	19404182	19404682	18	CD8 TEM._.COVID19_55650_0132d0	386	AEBP2	Intronic
12	19417435	19417935	2	CD8 TEM._.COVID19_28205_0557	13639	AEBP2	Intronic
12	19421417	19421917	3	CD4 Naive._.COVID19_28205_0558	17621	AEBP2	Intronic
12	19421929	19422429	2	CD4 Naive._.COVID19_28205_0558	18133	AEBP2	Intronic
12	19428254	19428754	3	CD16 Mono._.Control_HIP002	24458	AEBP2	Intronic
12	19431649	19432149	2	CD4 TCM._.COVID19_55650_0066d7	27853	AEBP2	Intronic
12	19434483	19434983	5	NK._.COVID19_28205_0558	30687	AEBP2	Intronic
12	19435002	19435502	2	CD8 TEM._.COVID19_55650_0066d0	31206	AEBP2	Intronic
12	19437226	19437726	2	CD14 Mono._.COVID19_55650_0055	33430	AEBP2	Intronic
12	19437944	19438444	8	CD4 TCM._.COVID19_28205_0556	34148	AEBP2	Intronic
12	19438771	19439271	2	CD4 TCM._.COVID19_55650_0083	34975	AEBP2	Intronic
12	19439326	19439826	19	CD4 TCM._.COVID19_55650_0083	35530	AEBP2	Intronic
12	19440300	19440800	19	CD8 TEM._.Control_HIP023	36504	AEBP2	Intronic
12	19440852	19441352	13	CD4 TCM._.COVID19_55650_0086	37056	AEBP2	Intronic
12	19442152	19442652	3	CD8 TEM._.COVID19_55650_0066d0	38356	AEBP2	Intronic
12	19443506	19444006	2	CD8 TEM._.COVID19_55650_0066d0	39710	AEBP2	Intronic
12	19444428	19444928	3	NK._.Control_HIP044	40632	AEBP2	Intronic
12	19461928	19462428	2	CD4 TCM._.Other	58132	AEBP2	Intronic
12	19475019	19475519	2	CD4 TCM._.COVID19_55650_0055	71223	AEBP2	Intronic
12	19482023	19482523	3	CD8 TEM._.COVID19_28205_0557	78227	AEBP2	Intronic
12	19482585	19483085	17	CD8 TEM._.Control_EV08	78789	AEBP2	Intronic
12	19484694	19485194	5	NK._.Control_HIP023	80898	AEBP2	Intronic
12	19485688	19486188	2	CD4 TCM._.COVID19_55650_0067	81892	AEBP2	Intronic
12	19497083	19497583	7	CD8 TEM._.COVID19_28205_0564d0	93287	AEBP2	Intronic
12	19509473	19509973	3	NK._.Control_HIP043	105677	AEBP2	Intronic
12	19552647	19553147	3	CD4 TCM._.COVID19_28205_0558	148851	AEBP2	Exonic
12	19572828	19573328	2	CD8 TEM._.Other	169032	AEBP2	Intronic
12	19588893	19589393	12	CD14 Mono._.COVID19_55650_0067	185097	AEBP2	Intronic
12	19665669	19666169	2	CD8 TEM._.COVID19_55650_0132d0	261873	AEBP2	Intronic
12	19678437	19678937	4	NK_CD56bright._.Control_HIP044	274641	AEBP2	Intronic
12	19700901	19701401	2	NK._.COVID19_28205_0558	297105	AEBP2	Intronic
12	19739131	19739631	3	CD8 TEM._.COVID19_55650_0066d0	275398	LINC02398	Distal
12	19741591	19742091	2	CD4 TCM._.COVID19_28205_0555d2	272938	LINC02398	Distal
12	19744783	19745283	2	CD4 Naive._.Control_HIP044	269746	LINC02398	Distal
12	19761393	19761893	14	CD14 Mono._.COVID19_55650_0066d7	253136	LINC02398	Distal
12	19791965	19792465	14	CD8 TEM._.COVID19_28205_0558	222564	LINC02398	Distal
12	19894005	19894505	6	CD16 Mono._.COVID19_55650_0083	120524	LINC02398	Distal
12	19894708	19895208	2	CD4 TCM._.Control_HIP023	119821	LINC02398	Distal
12	19908779	19909279	7	CD16 Mono._.Control_HIP023	105750	LINC02398	Distal
12	19909373	19909873	6	CD14 Mono._.COVID19_55650_0086	105156	LINC02398	Distal
12	19915621	19916121	5	CD14 Mono._.Other	98908	LINC02398	Distal
12	19916934	19917434	2	CD8 TEM._.COVID19_28205_0557	97595	LINC02398	Distal
12	19920448	19920948	4	CD14 Mono._.COVID19_55650_0067	94081	LINC02398	Distal
12	19921697	19922197	7	CD16 Mono._.Control_HIP023	92832	LINC02398	Distal
12	19949741	19950241	2	CD14 Mono._.COVID19_55650_0055	64788	LINC02398	Distal
12	19959290	19959790	11	CD14 Mono._.Control_EV08	55239	LINC02398	Distal
12	19967388	19967888	19	CD14 Mono._.COVID19_55650_0057	47141	LINC02398	Distal
12	20013910	20014410	2	CD14 Mono._.COVID19_55650_0067	619	LINC02398	Promoter
12	20014789	20015289	2	CD14 Mono._.COVID19_28205_0556	258	LINC02398	Intronic
12	20024113	20024613	2	CD14 Mono._.COVID19_28205_0555d2	9582	LINC02398	Intronic
12	20027977	20028477	9	CD14 Mono._.COVID19_55650_0066d7	13446	LINC02398	Intronic
12	20144239	20144739	2	pDC._.Rep2	129708	LINC02398	Distal
12	20187413	20187913	5	CD14 Mono._.COVID19_55650_0066d7	172882	LINC02398	Distal
12	20188746	20189246	3	CD14 Mono._.COVID19_55650_0055	174215	LINC02398	Distal
12	20201148	20201648	2	CD14 Mono._.COVID19_55650_0067	167846	PDE3A	Distal
12	20210746	20211246	20	CD14 Mono._.COVID19_28205_0555d0	158248	PDE3A	Distal
12	20211963	20212463	3	CD14 Mono._.COVID19_55650_0066d7	157031	PDE3A	Distal
12	20212703	20213203	6	CD14 Mono._.COVID19_55650_0066d7	156291	PDE3A	Distal
12	20368004	20368504	9	CD14 Mono._.COVID19_28205_0558	990	PDE3A	Promoter
12	20368555	20369055	5	CD14 Mono._.COVID19_55650_0055	439	PDE3A	Promoter
12	20369565	20370065	4	CD14 Mono._.Other	569	PDE3A	Exonic
12	20398651	20399151	5	CD14 Mono._.COVID19_28205_0558	29655	PDE3A	Intronic
12	20404862	20405362	18	CD14 Mono._.COVID19_28205_0555d2	35866	PDE3A	Intronic
12	20421462	20421962	4	NK._.Control_HIP044	52466	PDE3A	Intronic
12	20438405	20438905	2	NK._.COVID19_28205_0555d0	69409	PDE3A	Intronic
12	20444871	20445371	3	CD14 Mono._.COVID19_28205_0556	75875	PDE3A	Intronic
12	20468352	20468852	2	CD4 Naive._.Control_HIP044	99356	PDE3A	Intronic
12	20492115	20492615	20	CD14 Mono._.COVID19_55650_0057	123119	PDE3A	Intronic
12	20536237	20536737	2	CD4 TCM._.COVID19_28205_0564d0	158867	SLCO1C1	Intronic
12	20595969	20596469	2	CD14 Mono._.COVID19_55650_0132d0	99135	SLCO1C1	Intronic
12	20985390	20985890	4	NK_CD56bright._.Control_HIP043	145561	SLCO1B1	Intronic
12	21296730	21297230	2	NK._.COVID19_55650_0086	57978	IAPP	Intronic
12	21313408	21313908	2	CD8 TEM._.COVID19_55650_0066d0	41300	IAPP	Intronic
12	21369291	21369791	5	CD8 TEM._.COVID19_28205_0558	14581	IAPP	Intronic
12	21431180	21431680	2	cDC2._.Rep1	6184	PYROXD1	Distal
12	21437384	21437884	17	CD14 Mono._.COVID19_28205_0558	18	PYROXD1	Promoter
12	21438039	21438539	14	CD14 Mono._.Other	673	PYROXD1	Exonic
12	21438658	21439158	5	CD4 TCM._.COVID19_28205_0558	1292	PYROXD1	Intronic
12	21452611	21453111	4	CD8 TEM._.COVID19_28205_0564d0	15245	PYROXD1	Intronic
12	21453380	21453880	17	CD8 TEM._.COVID19_28205_0557	16014	PYROXD1	Intronic
12	21456384	21456884	17	CD4 TCM._.COVID19_55650_0083	19018	PYROXD1	Intronic
12	21457415	21457915	2	CD4 TCM._.COVID19_55650_0066d7	20049	PYROXD1	Intronic
12	21483462	21483962	2	Plasmablast._.1	17956	RECQL	Intronic
12	21500235	21500735	2	B intermediate._.COVID19_55650_0066d7	1183	RECQL	Promoter
12	21500911	21501411	16	CD8 TEM._.COVID19_28205_0564d0	507	RECQL	Promoter
12	21501471	21501971	19	CD4 TCM._.COVID19_28205_0558	51	RECQL	Promoter
12	21502054	21502554	9	CD4 TCM._.Other	522	GOLT1B	Promoter
12	21502803	21503303	2	CD14 Mono._.COVID19_55650_0083	1271	GOLT1B	Promoter
12	21509625	21510125	6	B intermediate._.Control_HIP043	8093	GOLT1B	Intronic
12	21519769	21520269	2	CD8 TEM._.COVID19_28205_0557	6287	SPX	Distal
12	21527684	21528184	13	CD8 TEM._.COVID19_28205_0559	1626	SPX	Intronic
12	21550672	21551172	2	CD8 TEM._.Other	24614	SPX	Intronic
12	21562154	21562654	2	B naive._.Control_HIP044	36096	SPX	Intronic
12	21599301	21599801	6	B intermediate._.Control_HIP043	5295	GYS2	Intronic
12	21604646	21605146	2	CD14 Mono._.COVID19_55650_0055	48	GYS2	Promoter
12	21607645	21608145	5	CD4 TCM._.Control_HIP023	3047	GYS2	Distal
12	21613770	21614270	3	CD14 Mono._.COVID19_55650_0052	9172	GYS2	Distal
12	21614464	21614964	9	CD4 TCM._.COVID19_55650_0083	9866	GYS2	Distal
12	21615402	21615902	21	CD14 Mono._.COVID19_55650_0067	10804	GYS2	Distal
12	21631286	21631786	2	CD14 Mono._.COVID19_55650_0066d7	26688	GYS2	Distal
12	21642950	21643450	2	CD4 TCM._.COVID19_55650_0067	38352	GYS2	Intronic
12	21655520	21656020	4	CD8 TEM._.Control_HIP023	50922	GYS2	Intronic
12	21656794	21657294	13	CD4 TCM._.COVID19_28205_0555d2	52196	GYS2	Exonic
12	21657615	21658115	2	pDC._.Rep2	53017	GYS2	Exonic
12	21658546	21659046	3	CD4 TCM._.Control_EV08	53948	GYS2	Intronic
12	21659348	21659848	5	CD4 Naive._.Control_HIP023	54750	GYS2	Intronic
12	21676683	21677183	9	CD4 Naive._.Control_HIP044	72085	GYS2	Intronic
12	21677589	21678089	9	CD4 TCM._.COVID19_28205_0556	72991	GYS2	Intronic
12	21678850	21679350	2	CD4 TCM._.COVID19_55650_0067	74252	GYS2	Intronic
12	21680288	21680788	9	CD4 Naive._.COVID19_28205_0558	75690	GYS2	Intronic
12	21690570	21691070	7	CD4 TCM._.Control_HIP044	67036	LDHB	Intronic
12	21694890	21695390	2	CD16 Mono._.Control_HIP002	62716	LDHB	Intronic
12	21697786	21698286	8	CD4 TCM._.COVID19_28205_0555d2	59820	LDHB	Intronic
12	21706136	21706636	2	CD8 TEM._.COVID19_28205_0557	51470	LDHB	Intronic
12	21992764	21993264	3	CD16 Mono._.Control_HIP043	51611	ABCC9	Distal
12	22041894	22042394	8	CD14 Mono._.COVID19_55650_0066d7	4029	CMAS	Distal
12	22042906	22043406	20	CD14 Mono._.COVID19_55650_0052	3017	CMAS	Distal
12	22045931	22046431	21	CD8 TEM._.COVID19_55650_0066d0	6	CMAS	Promoter
12	22046498	22046998	17	CD8 TEM._.COVID19_55650_0066d7	573	CMAS	Intronic
12	22047165	22047665	5	CD8 TEM._.COVID19_55650_0132d0	1240	CMAS	Intronic
12	22047853	22048353	2	NK._.Control_HIP023	1928	CMAS	Intronic
12	22059901	22060401	3	CD14 Mono._.COVID19_55650_0066d7	13976	CMAS	Intronic
12	22066207	22066707	2	CD4 Naive._.COVID19_28205_0556	20282	CMAS	Intronic
12	22083113	22083613	4	B naive._.COVID19_55650_0052	37188	CMAS	Intronic
12	22088342	22088842	2	CD8 TEM._.COVID19_28205_0557	42417	CMAS	Intronic
12	22100937	22101437	7	CD16 Mono._.Control_HIP044	55012	CMAS	Intronic
12	22101759	22102259	9	CD14 Mono._.COVID19_55650_0067	55834	CMAS	Intronic
12	22102364	22102864	2	CD14 Mono._.COVID19_55650_0086	56439	CMAS	Intronic
12	22110071	22110571	3	CD4 Naive._.Control_HIP045	64146	CMAS	Intronic
12	22146639	22147139	7	B naive._.Control_HIP044	100714	CMAS	Intronic
12	22160348	22160848	5	CD4 TCM._.Control_HIP023	114423	CMAS	Intronic
12	22163530	22164030	6	CD4 TCM._.Control_EV08	117605	CMAS	Intronic
12	22164042	22164542	9	B naive._.Control_HIP023	118117	CMAS	Intronic
12	22179562	22180062	6	CD8 TEM._.COVID19_28205_0556	133637	CMAS	Intronic
12	22247977	22248477	2	CD8 TEM._.COVID19_28205_0564d0	87972	ST8SIA1	Intronic
12	22250636	22251136	2	CD4 TCM._.COVID19_28205_0555d2	85313	ST8SIA1	Intronic
12	22268528	22269028	2	CD8 TEM._.COVID19_55650_0066d0	67421	ST8SIA1	Intronic
12	22270693	22271193	2	B naive._.Control_HIP015	65256	ST8SIA1	Intronic
12	22276836	22277336	2	CD16 Mono._.Control_HIP002	59113	ST8SIA1	Intronic
12	22287737	22288237	8	CD8 TEM._.COVID19_28205_0558	48212	ST8SIA1	Intronic
12	22288299	22288799	6	CD8 TEM._.Control_EV08	47650	ST8SIA1	Intronic
12	22318038	22318538	14	CD14 Mono._.COVID19_28205_0564d0	17911	ST8SIA1	Intronic
12	22321545	22322045	19	CD14 Mono._.Other	14404	ST8SIA1	Intronic
12	22325163	22325663	5	CD14 Mono._.Control_HIP015	10786	ST8SIA1	Exonic
12	22328166	22328666	2	NK_CD56bright._.Control_HIP043	7783	ST8SIA1	Intronic
12	22329592	22330092	6	CD4 TCM._.COVID19_55650_0066d7	6357	ST8SIA1	Intronic
12	22333189	22333689	11	CD4 TCM._.COVID19_55650_0083	2760	ST8SIA1	Intronic
12	22333840	22334340	9	CD4 TCM._.Control_HIP044	2109	ST8SIA1	Exonic
12	22334701	22335201	18	CD4 TCM._.COVID19_28205_0558	1248	ST8SIA1	Intronic
12	22335456	22335956	18	CD4 TCM._.Control_HIP044	493	ST8SIA1	Intronic
12	22340128	22340628	21	CD14 Mono._.Control_HIP015	4177	ST8SIA1	Distal
12	22348185	22348685	8	CD14 Mono._.Control_HIP015	12234	ST8SIA1	Distal
12	22350963	22351463	2	CD14 Mono._.COVID19_55650_0086	15012	ST8SIA1	Distal
12	22357053	22357553	2	B naive._.COVID19_55650_0067	21102	ST8SIA1	Distal
12	22360734	22361234	6	CD14 Mono._.Control_HIP043	24783	ST8SIA1	Distal
12	22372600	22373100	5	CD14 Mono._.COVID19_28205_0558	36649	ST8SIA1	Distal
12	22374424	22374924	4	CD16 Mono._.Control_HIP015	38473	ST8SIA1	Distal
12	22393472	22393972	2	CD4 TCM._.COVID19_55650_0067	57521	ST8SIA1	Distal
12	22394443	22394943	2	CD4 TCM._.COVID19_28205_0564d0	58492	ST8SIA1	Distal
12	22395178	22395678	3	CD8 TEM._.COVID19_28205_0564d0	59227	ST8SIA1	Distal
12	22396304	22396804	18	CD4 TCM._.Other	60353	ST8SIA1	Distal
12	22397272	22397772	2	CD4 Naive._.Other	61321	ST8SIA1	Distal
12	22399827	22400327	6	CD16 Mono._.Other	63876	ST8SIA1	Distal
12	22406497	22406997	2	CD8 TEM._.COVID19_28205_0559	70546	ST8SIA1	Distal
12	22407208	22407708	7	CD8 TEM._.COVID19_55650_0132d0	71257	ST8SIA1	Distal
12	22408473	22408973	5	CD4 TCM._.COVID19_28205_0564d0	72522	ST8SIA1	Distal
12	22409041	22409541	12	NK._.COVID19_55650_0132d0	73090	ST8SIA1	Distal
12	22409543	22410043	21	CD8 TEM._.COVID19_28205_0559	73592	ST8SIA1	Distal
12	22410264	22410764	19	CD8 TEM._.COVID19_55650_0132d0	74313	ST8SIA1	Distal
12	22414572	22415072	3	CD4 TCM._.Control_HIP023	78621	ST8SIA1	Distal
12	22416807	22417307	2	CD4 TCM._.COVID19_55650_0066d7	80856	ST8SIA1	Distal
12	22439845	22440345	3	NK._.Control_HIP045	103894	ST8SIA1	Distal
12	22443296	22443796	8	B naive._.Control_HIP023	100999	C2CD5	Distal
12	22459808	22460308	7	CD4 TCM._.COVID19_55650_0066d0	84487	C2CD5	Intronic
12	22460678	22461178	2	CD4 TCM._.COVID19_55650_0055	83617	C2CD5	Intronic
12	22473177	22473677	3	B intermediate._.Control_HIP045	71118	C2CD5	Intronic
12	22509431	22509931	2	NK._.COVID19_28205_0555d0	34864	C2CD5	Intronic
12	22529222	22529722	9	CD4 TCM._.COVID19_28205_0558	15073	C2CD5	Intronic
12	22533046	22533546	8	NK._.COVID19_28205_0555d0	11249	C2CD5	Intronic
12	22535452	22535952	10	CD4 TCM._.COVID19_28205_0558	8843	C2CD5	Intronic
12	22536033	22536533	2	CD8 TEM._.COVID19_28205_0564d0	8262	C2CD5	Intronic
12	22539008	22539508	22	CD14 Mono._.COVID19_28205_0557	5287	C2CD5	Intronic
12	22541453	22541953	10	CD14 Mono._.COVID19_55650_0052	2842	C2CD5	Intronic
12	22542870	22543370	8	CD4 TCM._.COVID19_28205_0556	1425	C2CD5	Intronic
12	22543597	22544097	16	CD4 TCM._.Other	698	C2CD5	Intronic
12	22544332	22544832	9	CD4 Naive._.COVID19_28205_0558	35	C2CD5	Promoter
12	22546787	22547287	3	CD16 Mono._.Control_HIP015	2490	C2CD5	Distal
12	22549482	22549982	7	CD16 Mono._.COVID19_55650_0052	5185	C2CD5	Distal
12	22596199	22596699	5	CD4 TCM._.COVID19_28205_0556	28565	LOC105369691	Distal
12	22618496	22618996	3	NK._.COVID19_28205_0555d0	6268	LOC105369691	Intronic
12	22624868	22625368	8	CD16 Mono._.Control_HIP002	42	ETNK1	Promoter
12	22625619	22626119	18	CD8 TEM._.Other	793	ETNK1	Promoter
12	22626397	22626897	15	NK._.Other	1571	ETNK1	Promoter
12	22626928	22627428	5	CD4 TCM._.Control_EV08	2102	ETNK1	Intronic
12	22627434	22627934	2	CD4 Naive._.COVID19_28205_0559	2608	ETNK1	Intronic
12	22627947	22628447	4	CD8 TEM._.COVID19_55650_0066d0	3121	ETNK1	Intronic
12	22631796	22632296	6	NK._.Control_HIP023	6970	ETNK1	Intronic
12	22641658	22642158	2	CD14 Mono._.COVID19_55650_0055	16832	ETNK1	Intronic
12	22643652	22644152	3	CD14 Mono._.COVID19_55650_0067	18826	ETNK1	Exonic
12	22653040	22653540	5	CD14 Mono._.Control_HIP023	28214	ETNK1	Intronic
12	22677751	22678251	5	CD14 Mono._.Control_HIP044	52925	ETNK1	Intronic
12	22678575	22679075	2	CD16 Mono._.COVID19_55650_0083	53749	ETNK1	Intronic
12	22682629	22683129	5	CD16 Mono._.Control_HIP015	57803	ETNK1	Intronic
12	22684514	22685014	16	CD14 Mono._.COVID19_28205_0557	59688	ETNK1	Intronic
12	22687004	22687504	2	CD14 Mono._.Control_HIP015	62178	ETNK1	Exonic
12	22687608	22688108	8	CD16 Mono._.Other	62782	ETNK1	Exonic
12	22689802	22690302	7	CD14 Mono._.COVID19_28205_0555d2	64976	ETNK1	Exonic
12	22691125	22691625	2	CD16 Mono._.Control_HIP023	66299	ETNK1	Distal
12	22692397	22692897	2	CD8 TEM._.COVID19_55650_0066d7	67571	ETNK1	Distal
12	22702607	22703107	5	CD14 Mono._.COVID19_55650_0086	77781	ETNK1	Distal
12	22709253	22709753	4	CD8 TEM._.COVID19_28205_0556	84427	ETNK1	Distal
12	22729946	22730446	21	CD14 Mono._.Other	105120	ETNK1	Distal
12	22755571	22756071	3	CD14 Mono._.Control_HIP023	130745	ETNK1	Distal
12	22797583	22798083	5	CD16 Mono._.Control_HIP015	172757	ETNK1	Distal
12	22846112	22846612	2	CD4 TCM._.Control_HIP044	221286	ETNK1	Distal
12	23049205	23049705	4	CD14 Mono._.COVID19_55650_0067	49912	LOC101928441	Distal
12	23205114	23205614	12	CD8 TEM._.COVID19_55650_0066d0	105995	LOC101928441	Distal
12	23536256	23536756	9	B intermediate._.Control_HIP043	437137	LOC101928441	Exonic
12	23576300	23576800	2	Plasmablast._.COVID19_28205_0558	477181	LOC101928441	Intronic
12	23590070	23590570	2	CD4 TCM._.COVID19_28205_0564d0	490951	LOC101928441	Intronic
12	23613937	23614437	2	CD14 Mono._.COVID19_55650_0055	514818	LOC101928441	Intronic
12	23831711	23832211	2	B intermediate._.Control_HIP045	380459	MIR920	Intronic
12	23854236	23854736	2	CD4 TCM._.Other	357934	MIR920	Intronic
12	23921366	23921866	2	Plasmablast._.COVID19_28205_0558	290804	MIR920	Intronic
12	23940677	23941177	2	CD4 TCM._.COVID19_28205_0555d2	271493	MIR920	Intronic
12	23949712	23950212	4	B intermediate._.COVID19_28205_0556	262458	MIR920	Intronic
12	23950749	23951249	2	B intermediate._.COVID19_28205_0558	261421	MIR920	Exonic
12	23996800	23997300	2	CD4 TCM._.COVID19_55650_0086	215370	MIR920	Intronic
12	24045728	24046228	2	NK_CD56bright._.Other	166442	MIR920	Intronic
12	24049150	24049650	2	NK_CD56bright._.Control_HIP015	163020	MIR920	Intronic
12	24083863	24084363	2	B intermediate._.Control_HIP043	128307	MIR920	Intronic
12	24109355	24109855	6	B intermediate._.Other	102815	MIR920	Intronic
12	24128368	24128868	2	Plasmablast._.1	83802	MIR920	Intronic
12	24137984	24138484	5	B intermediate._.Control_HIP043	74186	MIR920	Intronic
12	24171980	24172480	7	CD14 Mono._.COVID19_55650_0066d7	40190	MIR920	Intronic
12	24177910	24178410	2	Plasmablast._.1	34260	MIR920	Intronic
12	24226853	24227353	9	CD14 Mono._.COVID19_28205_0558	3831	SOX5-AS1	Intronic
12	24227581	24228081	2	CD14 Mono._.COVID19_55650_0055	4559	SOX5-AS1	Intronic
12	24307834	24308334	5	B intermediate._.Control_HIP045	84812	SOX5-AS1	Intronic
12	24338905	24339405	2	B intermediate._.Control_HIP045	115883	SOX5-AS1	Intronic
12	24355148	24355648	2	B intermediate._.COVID19_55650_0066d7	132126	SOX5-AS1	Intronic
12	24356165	24356665	2	Plasmablast._.COVID19_28205_0558	133143	SOX5-AS1	Intronic
12	24359975	24360475	6	B intermediate._.COVID19_28205_0556	136953	SOX5-AS1	Intronic
12	24361061	24361561	8	B intermediate._.COVID19_28205_0558	138039	SOX5-AS1	Intronic
12	24361811	24362311	5	B intermediate._.Control_HIP023	138789	SOX5-AS1	Intronic
12	24378391	24378891	9	B intermediate._.Control_HIP044	155369	SOX5-AS1	Intronic
12	24378929	24379429	10	B intermediate._.Control_HIP043	155907	SOX5-AS1	Intronic
12	24390918	24391418	3	B intermediate._.COVID19_28205_0558	167896	SOX5-AS1	Intronic
12	24398524	24399024	8	B intermediate._.Other	163815	SOX5	Intronic
12	24408189	24408689	2	B intermediate._.COVID19_28205_0558	154150	SOX5	Intronic
12	24414439	24414939	8	B intermediate._.Control_HIP043	147900	SOX5	Intronic
12	24416399	24416899	9	B intermediate._.Control_HIP044	145940	SOX5	Intronic
12	24436402	24436902	2	B intermediate._.COVID19_28205_0558	125937	SOX5	Intronic
12	24475655	24476155	2	CD14 Mono._.Control_HIP045	86684	SOX5	Intronic
12	24553247	24553747	2	B intermediate._.Control_HIP044	9092	SOX5	Intronic
12	24561691	24562191	2	CD16 Mono._.Control_HIP015	648	SOX5	Intronic
12	24562257	24562757	5	B naive._.Control_HIP043	82	SOX5	Promoter
12	24563092	24563592	4	B intermediate._.Other	751	SOX5	Promoter
12	24563858	24564358	4	B intermediate._.Control_HIP023	1517	SOX5	Promoter
12	24583975	24584475	4	CD14 Mono._.COVID19_28205_0558	56	LINC00477	Promoter
12	24592002	24592502	9	CD14 Mono._.COVID19_28205_0555d0	8083	LINC00477	Distal
12	24595568	24596068	4	B intermediate._.COVID19_28205_0556	11649	LINC00477	Distal
12	24599659	24600159	6	B intermediate._.Control_HIP043	15740	LINC00477	Distal
12	24600468	24600968	6	CD14 Mono._.COVID19_55650_0066d7	16549	LINC00477	Distal
12	24601008	24601508	6	CD14 Mono._.COVID19_55650_0066d7	17089	LINC00477	Distal
12	24605471	24605971	4	B intermediate._.Other	21552	LINC00477	Distal
12	24631687	24632187	2	CD16 Mono._.COVID19_55650_0083	47768	LINC00477	Distal
12	24658961	24659461	8	CD14 Mono._.COVID19_55650_0052	75042	LINC00477	Distal
12	24661481	24661981	22	CD14 Mono._.COVID19_55650_0067	77562	LINC00477	Distal
12	24664157	24664657	11	CD14 Mono._.COVID19_55650_0052	80238	LINC00477	Distal
12	24679112	24679612	11	CD14 Mono._.Control_HIP043	95193	LINC00477	Distal
12	24701283	24701783	2	CD16 Mono._.Other	117364	LINC00477	Distal
12	24705688	24706188	10	B intermediate._.Control_HIP043	121769	LINC00477	Distal
12	24708589	24709089	2	CD14 Mono._.Control_EV08	124670	LINC00477	Distal
12	24709118	24709618	6	CD14 Mono._.COVID19_55650_0067	125199	LINC00477	Distal
12	24711018	24711518	2	pDC._.Rep1	127099	LINC00477	Distal
12	24718583	24719083	2	NK._.COVID19_55650_0083	134664	LINC00477	Distal
12	24719387	24719887	11	NK._.Control_EV08	135468	LINC00477	Distal
12	24728338	24728838	9	CD14 Mono._.COVID19_55650_0067	144419	LINC00477	Distal
12	24729214	24729714	3	B intermediate._.Other	145295	LINC00477	Distal
12	24730298	24730798	3	B naive._.COVID19_55650_0067	146379	LINC00477	Distal
12	24730949	24731449	3	B naive._.COVID19_55650_0067	147030	LINC00477	Distal
12	24740426	24740926	17	CD14 Mono._.COVID19_55650_0055	156507	LINC00477	Distal
12	24741155	24741655	2	CD8 TEM._.COVID19_55650_0132d0	157236	LINC00477	Distal
12	24742285	24742785	8	B naive._.Control_HIP044	158366	LINC00477	Distal
12	24758165	24758665	2	CD4 TCM._.Control_HIP023	174246	LINC00477	Distal
12	24759088	24759588	2	CD14 Mono._.COVID19_55650_0066d7	175169	LINC00477	Distal
12	24778850	24779350	8	B intermediate._.Control_HIP043	170358	BCAT1	Distal
12	24795650	24796150	15	CD8 TEM._.COVID19_55650_0052	153558	BCAT1	Distal
12	24796174	24796674	2	Plasmablast._.1	153034	BCAT1	Distal
12	24798346	24798846	10	B naive._.COVID19_55650_0132d0	150862	BCAT1	Distal
12	24803392	24803892	4	CD14 Mono._.COVID19_55650_0086	145816	BCAT1	Distal
12	24814260	24814760	20	CD14 Mono._.COVID19_55650_0066d7	134948	BCAT1	Exonic
12	24823812	24824312	4	B intermediate._.Control_HIP044	125396	BCAT1	Intronic
12	24836306	24836806	8	CD4 TCM._.COVID19_28205_0558	112902	BCAT1	Exonic
12	24838483	24838983	18	CD14 Mono._.COVID19_55650_0066d7	110725	BCAT1	Intronic
12	24839296	24839796	17	CD8 TEM._.COVID19_28205_0557	109912	BCAT1	Intronic
12	24846887	24847387	2	CD16 Mono._.Other	102321	BCAT1	Intronic
12	24852383	24852883	2	B naive._.Control_HIP015	96825	BCAT1	Intronic
12	24862114	24862614	2	Plasmablast._.COVID19_28205_0558	87094	BCAT1	Intronic
12	24864698	24865198	2	Plasmablast._.COVID19_28205_0558	84510	BCAT1	Intronic
12	24898149	24898649	3	CD16 Mono._.Control_HIP023	51059	BCAT1	Intronic
12	24900256	24900756	7	CD14 Mono._.Other	48952	BCAT1	Intronic
12	24900924	24901424	21	CD14 Mono._.COVID19_55650_0086	48284	BCAT1	Intronic
12	24902068	24902568	10	CD14 Mono._.COVID19_55650_0067	47140	BCAT1	Exonic
12	24902776	24903276	15	CD14 Mono._.COVID19_55650_0055	46432	BCAT1	Exonic
12	24903652	24904152	14	CD14 Mono._.COVID19_55650_0066d7	45556	BCAT1	Intronic
12	24909634	24910134	18	CD14 Mono._.COVID19_55650_0066d7	39574	BCAT1	Intronic
12	24922143	24922643	12	CD14 Mono._.COVID19_55650_0066d7	27065	BCAT1	Intronic
12	24931599	24932099	9	B intermediate._.Control_HIP043	17609	BCAT1	Intronic
12	24942693	24943193	3	B intermediate._.Control_HIP043	6515	BCAT1	Intronic
12	24947711	24948211	3	B intermediate._.Control_HIP045	1497	BCAT1	Intronic
12	24948292	24948792	7	CD14 Mono._.COVID19_55650_0066d7	916	BCAT1	Intronic
12	24948845	24949345	19	CD14 Mono._.COVID19_55650_0067	363	BCAT1	Exonic
12	24950404	24950904	2	Plasmablast._.COVID19_28205_0558	1194	BCAT1	Promoter
12	24951362	24951862	3	B intermediate._.COVID19_55650_0067	2152	BCAT1	Distal
12	24951876	24952376	2	cDC2._.Rep2	2666	BCAT1	Distal
12	24955161	24955661	2	CD14 Mono._.COVID19_55650_0132d0	5951	BCAT1	Distal
12	24955898	24956398	2	B naive._.Control_HIP023	6688	BCAT1	Distal
12	24956466	24956966	2	B naive._.Control_HIP023	7256	BCAT1	Distal
12	24960188	24960688	17	CD14 Mono._.Other	10978	BCAT1	Distal
12	24966901	24967401	7	CD16 Mono._.Control_HIP002	17691	BCAT1	Distal
12	24969358	24969858	3	CD16 Mono._.Control_HIP002	20148	BCAT1	Distal
12	24977044	24977544	12	CD14 Mono._.Control_HIP044	20224	C12orf77	Distal
12	24979217	24979717	18	CD14 Mono._.COVID19_55650_0132d0	18051	C12orf77	Distal
12	24991420	24991920	18	CD8 TEM._.COVID19_28205_0556	5848	C12orf77	Distal
12	24996021	24996521	8	B intermediate._.Control_HIP043	1247	C12orf77	Exonic
12	24996785	24997285	3	B intermediate._.Control_HIP045	483	C12orf77	Intronic
12	24997287	24997787	3	B intermediate._.Control_HIP045	17	C12orf77	Promoter
12	24997987	24998487	10	B naive._.Control_HIP044	717	C12orf77	Promoter
12	25000043	25000543	2	B intermediate._.COVID19_55650_0066d7	2773	C12orf77	Distal
12	25000546	25001046	3	B intermediate._.COVID19_55650_0066d7	3276	C12orf77	Distal
12	25004532	25005032	6	B intermediate._.COVID19_55650_0052	7262	C12orf77	Distal
12	25005338	25005838	9	B intermediate._.COVID19_28205_0558	8068	C12orf77	Distal
12	25018135	25018635	2	B naive._.Control_HIP023	15373	LRMP	Distal
12	25019573	25020073	2	B naive._.Control_HIP023	13935	LRMP	Distal
12	25020588	25021088	10	B intermediate._.Control_HIP043	12920	LRMP	Distal
12	25023725	25024225	8	B intermediate._.COVID19_28205_0558	9783	LRMP	Distal
12	25039080	25039580	17	CD14 Mono._.COVID19_55650_0066d7	5570	LRMP	Intronic
12	25040378	25040878	2	NK._.COVID19_28205_0555d0	6868	LRMP	Intronic
12	25040890	25041390	2	CD14 Mono._.COVID19_55650_0086	7380	LRMP	Intronic
12	25051193	25051693	5	CD8 TEM._.COVID19_55650_0066d7	17683	LRMP	Intronic
12	25051730	25052230	19	CD8 TEM._.Control_EV08	18220	LRMP	Intronic
12	25052314	25052814	10	B intermediate._.COVID19_55650_0052	18804	LRMP	Exonic
12	25052874	25053374	10	CD14 Mono._.COVID19_28205_0564d0	19364	LRMP	Intronic
12	25054029	25054529	5	CD8 TEM._.COVID19_55650_0132d0	20519	LRMP	Intronic
12	25054675	25055175	16	NK._.Control_HIP044	21165	LRMP	Intronic
12	25055405	25055905	2	CD8 TEM._.COVID19_28205_0564d0	21895	LRMP	Intronic
12	25056737	25057237	2	Plasmablast._.COVID19_28205_0558	23227	LRMP	Intronic
12	25057917	25058417	10	NK._.COVID19_28205_0558	24407	LRMP	Intronic
12	25058607	25059107	2	Plasmablast._.COVID19_28205_0558	25097	LRMP	Intronic
12	25061653	25062153	2	Plasmablast._.COVID19_28205_0558	28143	LRMP	Intronic
12	25067512	25068012	2	CD4 TCM._.COVID19_28205_0558	34002	LRMP	Intronic
12	25073265	25073765	12	CD14 Mono._.COVID19_55650_0083	39755	LRMP	Intronic
12	25074313	25074813	3	B intermediate._.Control_HIP043	40803	LRMP	Intronic
12	25074944	25075444	3	CD14 Mono._.COVID19_55650_0067	41434	LRMP	Intronic
12	25085531	25086031	2	CD8 TEM._.COVID19_55650_0132d0	52021	LRMP	Intronic
12	25089653	25090153	4	CD8 TEM._.COVID19_55650_0066d0	56143	LRMP	Intronic
12	25090338	25090838	2	Plasmablast._.COVID19_28205_0558	56828	LRMP	Intronic
12	25092305	25092805	2	B intermediate._.COVID19_28205_0558	58795	LRMP	Intronic
12	25100706	25101206	2	CD14 Mono._.COVID19_55650_0066d7	67196	LRMP	Intronic
12	25107942	25108442	4	CD16 Mono._.Control_HIP044	74432	LRMP	Exonic
12	25128831	25129331	3	B naive._.Control_HIP044	66080	CASC1	Intronic
12	25130640	25131140	6	CD8 TEM._.COVID19_55650_0066d7	64271	CASC1	Intronic
12	25135809	25136309	2	CD4 TCM._.Control_HIP044	59102	CASC1	Intronic
12	25155066	25155566	7	B naive._.Control_HIP044	39845	CASC1	Exonic
12	25155938	25156438	8	CD14 Mono._.COVID19_55650_0067	38973	CASC1	Intronic
12	25157623	25158123	10	B intermediate._.COVID19_55650_0067	37288	CASC1	Intronic
12	25158473	25158973	2	B naive._.COVID19_55650_0067	36438	CASC1	Exonic
12	25182255	25182755	2	CD14 Mono._.COVID19_55650_0057	12656	CASC1	Intronic
12	25186328	25186828	6	CD4 TCM._.COVID19_55650_0066d7	8583	CASC1	Intronic
12	25186961	25187461	13	NK._.COVID19_55650_0083	7950	CASC1	Intronic
12	25192191	25192691	2	CD16 Mono._.Control_HIP002	2720	CASC1	Intronic
12	25194973	25195473	2	Plasmablast._.1	6	ETFRF1	Promoter
12	25195628	25196128	13	CD8 TEM._.COVID19_55650_0066d7	661	ETFRF1	Promoter
12	25196230	25196730	3	CD8 TEM._.Control_HIP023	1263	ETFRF1	Promoter
12	25197505	25198005	2	CD16 Mono._.COVID19_55650_0052	2538	ETFRF1	Intronic
12	25198243	25198743	2	CD4 TCM._.Control_HIP043	3276	ETFRF1	Intronic
12	25202189	25202689	2	CD4 TCM._.COVID19_28205_0564d0	7222	ETFRF1	Intronic
12	25210869	25211369	7	NK._.COVID19_28205_0555d0	15902	ETFRF1	Intronic
12	25235840	25236340	2	CD8 TEM._.COVID19_55650_0066d0	14845	KRAS	Intronic
12	25240873	25241373	5	CD8 TEM._.Control_HIP023	9812	KRAS	Intronic
12	25241421	25241921	16	CD4 TCM._.COVID19_28205_0564d0	9264	KRAS	Intronic
12	25246708	25247208	2	CD4 Naive._.Other	3977	KRAS	Intronic
12	25248748	25249248	2	CD4 TCM._.COVID19_55650_0086	1937	KRAS	Intronic
12	25249680	25250180	2	Plasmablast._.COVID19_28205_0558	1005	KRAS	Intronic
12	25250222	25250722	20	CD14 Mono._.Control_HIP002	463	KRAS	Intronic
12	25250742	25251242	2	Plasmablast._.1	55	KRAS	Promoter
12	25251352	25251852	3	CD4 TCM._.COVID19_55650_0086	665	KRAS	Promoter
12	25252195	25252695	2	CD4 Naive._.Control_HIP044	1508	KRAS	Promoter
12	25253284	25253784	9	B intermediate._.Control_HIP043	2597	KRAS	Distal
12	25253854	25254354	6	B intermediate._.Control_HIP043	3167	KRAS	Distal
12	25263284	25263784	2	B intermediate._.Control_HIP023	12597	KRAS	Distal
12	25269691	25270191	7	B intermediate._.Other	19004	KRAS	Distal
12	25276096	25276596	4	CD14 Mono._.COVID19_55650_0067	25409	KRAS	Distal
12	25280066	25280566	2	CD4 Naive._.Control_HIP044	29379	KRAS	Distal
12	25282385	25282885	3	CD4 Naive._.Other	31698	KRAS	Distal
12	25283112	25283612	2	CD8 TEM._.Other	32425	KRAS	Distal
12	25295223	25295723	2	CD4 TCM._.COVID19_55650_0067	44536	KRAS	Distal
12	25310817	25311317	2	CD8 TEM._.Control_HIP002	60130	KRAS	Distal
12	25317519	25318019	5	B intermediate._.Control_HIP043	66832	KRAS	Distal
12	25319995	25320495	9	B intermediate._.Control_HIP043	69308	KRAS	Distal
12	25322294	25322794	6	CD4 Naive._.COVID19_28205_0559	71607	KRAS	Distal
12	25322874	25323374	2	CD4 Naive._.COVID19_28205_0559	72187	KRAS	Distal
12	25323674	25324174	5	CD4 Naive._.COVID19_28205_0559	72987	KRAS	Distal
12	25324803	25325303	8	NK._.Control_HIP023	74116	KRAS	Distal
12	25325372	25325872	8	NK._.COVID19_28205_0559	74685	KRAS	Distal
12	25326296	25326796	9	NK._.COVID19_28205_0555d0	75609	KRAS	Distal
12	25327956	25328456	2	CD14 Mono._.COVID19_55650_0055	77269	KRAS	Distal
12	25329521	25330021	2	Plasmablast._.COVID19_28205_0558	78834	KRAS	Distal
12	25332154	25332654	2	Plasmablast._.COVID19_28205_0558	81467	KRAS	Distal
12	25333771	25334271	22	CD14 Mono._.COVID19_55650_0055	83084	KRAS	Distal
12	25340139	25340639	2	CD16 Mono._.Control_HIP023	89452	KRAS	Distal
12	25348456	25348956	4	CD8 TEM._.COVID19_55650_0067	97769	KRAS	Distal
12	25357346	25357846	2	B intermediate._.Control_HIP043	106659	KRAS	Distal
12	25364465	25364965	9	CD8 TEM._.COVID19_28205_0558	113778	KRAS	Distal
12	25364981	25365481	14	CD8 TEM._.COVID19_28205_0557	114294	KRAS	Distal
12	25376443	25376943	3	CD16 Mono._.Control_HIP023	125756	KRAS	Distal
12	25377289	25377789	16	CD8 TEM._.COVID19_55650_0132d0	126602	KRAS	Distal
12	25378331	25378831	2	CD4 TCM._.Other	127644	KRAS	Distal
12	25382271	25382771	2	Plasmablast._.1	131584	KRAS	Distal
12	25383309	25383809	2	CD14 Mono._.COVID19_55650_0067	132622	KRAS	Distal
12	25384610	25385110	6	CD8 TEM._.Control_HIP023	133923	KRAS	Distal
12	25385397	25385897	10	B intermediate._.Control_HIP044	134710	KRAS	Distal
12	25386076	25386576	19	CD4 TCM._.COVID19_55650_0083	135389	KRAS	Distal
12	25386815	25387315	5	CD8 TEM._.Control_HIP044	136128	KRAS	Distal
12	25387374	25387874	9	CD4 Naive._.COVID19_28205_0559	136687	KRAS	Distal
12	25388124	25388624	16	CD4 TCM._.Control_HIP044	137437	KRAS	Distal
12	25429729	25430229	7	NK._.Control_HIP023	179042	KRAS	Intronic
12	25436233	25436733	4	B intermediate._.Other	185546	KRAS	Intronic
12	25459434	25459934	9	B intermediate._.Control_HIP045	188894	LMNTD1	Intronic
12	25496166	25496666	4	NK_CD56bright._.Other	152162	LMNTD1	Intronic
12	25518457	25518957	17	NK._.COVID19_55650_0083	129871	LMNTD1	Intronic
12	25554315	25554815	2	CD14 Mono._.COVID19_55650_0066d7	94013	LMNTD1	Intronic
12	25589913	25590413	11	NK._.COVID19_55650_0086	58415	LMNTD1	Intronic
12	25595421	25595921	5	CD4 Naive._.Control_HIP043	52907	LMNTD1	Intronic
12	25614989	25615489	5	CD14 Mono._.COVID19_55650_0067	33339	LMNTD1	Intronic
12	25691066	25691566	3	CD14 Mono._.COVID19_55650_0067	42736	LMNTD1	Distal
12	25712104	25712604	2	Plasmablast._.COVID19_28205_0558	63774	LMNTD1	Distal
12	25713214	25713714	2	Plasmablast._.COVID19_28205_0558	64884	LMNTD1	Distal
12	25771027	25771527	6	CD14 Mono._.COVID19_55650_0083	122697	LMNTD1	Distal
12	25782903	25783403	2	B naive._.Control_HIP044	134573	LMNTD1	Distal
12	25796465	25796965	2	CD16 Mono._.COVID19_55650_0052	148135	LMNTD1	Distal
12	25800070	25800570	2	CD14 Mono._.Other	151740	LMNTD1	Distal
12	25806110	25806610	3	NK_CD56bright._.Control_HIP043	152668	RASSF8	Distal
12	25859858	25860358	8	CD4 TCM._.Control_EV08	98920	RASSF8	Distal
12	25929551	25930051	2	CD16 Mono._.COVID19_55650_0052	29227	RASSF8	Distal
12	25930246	25930746	2	CD8 TEM._.COVID19_28205_0557	28532	RASSF8	Distal
12	25958259	25958759	9	CD14 Mono._.COVID19_55650_0052	519	RASSF8	Promoter
12	25959272	25959772	2	B intermediate._.COVID19_28205_0558	242	RASSF8-AS1	Exonic
12	25960177	25960677	5	CD14 Mono._.COVID19_55650_0052	661	RASSF8-AS1	Promoter
12	26029159	26029659	2	NK._.COVID19_28205_0555d0	69643	RASSF8-AS1	Intronic
12	26055030	26055530	2	CD14 Mono._.COVID19_55650_0055	66710	SSPN	Exonic
12	26080838	26081338	5	CD16 Mono._.Control_HIP015	40902	SSPN	Distal
12	26082038	26082538	2	B naive._.Control_HIP023	39702	SSPN	Distal
12	26088900	26089400	2	Plasmablast._.COVID19_28205_0558	32840	SSPN	Distal
12	26092691	26093191	2	CD4 Naive._.Control_HIP044	29049	SSPN	Distal
12	26096986	26097486	19	CD14 Mono._.COVID19_28205_0556	24754	SSPN	Distal
12	26113218	26113718	6	CD14 Mono._.COVID19_28205_0555d0	8522	SSPN	Distal
12	26113754	26114254	8	B intermediate._.COVID19_55650_0066d7	7986	SSPN	Distal
12	26114256	26114756	9	B intermediate._.COVID19_55650_0066d7	7484	SSPN	Distal
12	26116406	26116906	4	B intermediate._.Control_HIP045	5334	SSPN	Distal
12	26117278	26117778	9	B intermediate._.Control_HIP023	4462	SSPN	Distal
12	26118304	26118804	9	B intermediate._.Control_HIP043	3436	SSPN	Distal
12	26119372	26119872	9	B intermediate._.Control_HIP043	2368	SSPN	Distal
12	26121651	26122151	2	Plasmablast._.COVID19_28205_0558	89	SSPN	Promoter
12	26122254	26122754	7	B intermediate._.COVID19_55650_0066d7	512	SSPN	Exonic
12	26123017	26123517	10	B intermediate._.COVID19_28205_0556	1275	SSPN	Intronic
12	26124065	26124565	3	B naive._.COVID19_55650_0067	811	BHLHE41	Intronic
12	26124714	26125214	9	B intermediate._.COVID19_28205_0558	162	BHLHE41	Exonic
12	26125251	26125751	2	CD4 Naive._.COVID19_28205_0559	373	BHLHE41	Promoter
12	26125771	26126271	10	B intermediate._.Control_HIP043	893	BHLHE41	Promoter
12	26126514	26127014	9	B intermediate._.COVID19_55650_0066d7	1636	BHLHE41	Promoter
12	26130739	26131239	9	B intermediate._.Control_HIP043	5861	BHLHE41	Intronic
12	26136640	26137140	2	B intermediate._.Control_HIP043	11762	BHLHE41	Intronic
12	26155614	26156114	2	B intermediate._.Other	30736	BHLHE41	Intronic
12	26156226	26156726	2	Plasmablast._.COVID19_28205_0558	31348	BHLHE41	Intronic
12	26156957	26157457	4	B intermediate._.COVID19_55650_0066d7	32079	BHLHE41	Intronic
12	26158367	26158867	5	B intermediate._.Control_HIP044	33489	BHLHE41	Intronic
12	26162894	26163394	9	B intermediate._.Control_HIP045	38016	BHLHE41	Intronic
12	26195086	26195586	5	CD14 Mono._.COVID19_28205_0558	70208	BHLHE41	Intronic
12	26195820	26196320	6	B intermediate._.Control_HIP023	70942	BHLHE41	Intronic
12	26226710	26227210	3	B naive._.COVID19_55650_0067	101832	BHLHE41	Intronic
12	26260420	26260920	3	B naive._.COVID19_55650_0067	135542	BHLHE41	Intronic
12	26274141	26274641	4	CD14 Mono._.COVID19_55650_0055	149263	BHLHE41	Intronic
12	26274678	26275178	22	CD14 Mono._.COVID19_55650_0066d7	149800	BHLHE41	Intronic
12	26275225	26275725	11	CD14 Mono._.Control_EV08	150347	BHLHE41	Intronic
12	26277900	26278400	6	CD14 Mono._.COVID19_55650_0086	153022	BHLHE41	Intronic
12	26286767	26287267	3	CD16 Mono._.Other	161889	BHLHE41	Intronic
12	26298958	26299458	22	CD14 Mono._.COVID19_55650_0067	174080	BHLHE41	Distal
12	26318547	26319047	7	B intermediate._.COVID19_28205_0558	193669	BHLHE41	Distal
12	26327892	26328392	9	B naive._.Control_HIP044	203014	BHLHE41	Distal
12	26331939	26332439	2	pDC._.Rep1	207061	BHLHE41	Distal
12	26334531	26335031	12	CD14 Mono._.COVID19_55650_0067	209653	BHLHE41	Distal
12	26340613	26341113	2	cDC2._.Rep2	215735	BHLHE41	Intronic
12	26359898	26360398	5	CD14 Mono._.COVID19_55650_0067	235020	BHLHE41	Intronic
12	26402557	26403057	2	B intermediate._.Control_HIP043	277679	BHLHE41	Intronic
12	26422945	26423445	2	Plasmablast._.1	298067	BHLHE41	Intronic
12	26425438	26425938	2	B intermediate._.Control_HIP043	300560	BHLHE41	Intronic
12	26430690	26431190	2	CD4 TCM._.COVID19_28205_0555d2	305812	BHLHE41	Intronic
12	26434295	26434795	13	CD14 Mono._.COVID19_55650_0067	309417	BHLHE41	Intronic
12	26443208	26443708	3	B intermediate._.Control_HIP044	318330	BHLHE41	Intronic
12	26469755	26470255	2	CD14 Mono._.COVID19_55650_0067	344877	BHLHE41	Intronic
12	26471487	26471987	21	CD14 Mono._.COVID19_55650_0067	346609	BHLHE41	Intronic
12	26473178	26473678	21	CD14 Mono._.Control_EV08	348300	BHLHE41	Intronic
12	26514357	26514857	2	Plasmablast._.COVID19_28205_0558	318590	ITPR2	Intronic
12	26520120	26520620	4	CD14 Mono._.Other	312827	ITPR2	Intronic
12	26523667	26524167	20	CD14 Mono._.COVID19_55650_0052	309280	ITPR2	Intronic
12	26524789	26525289	7	CD14 Mono._.COVID19_28205_0556	308158	ITPR2	Intronic
12	26573162	26573662	2	CD16 Mono._.Control_HIP015	259785	ITPR2	Intronic
12	26614186	26614686	3	B intermediate._.Other	218761	ITPR2	Intronic
12	26626187	26626687	2	NK._.Control_EV08	206760	ITPR2	Intronic
12	26651510	26652010	8	B intermediate._.Control_HIP043	181437	ITPR2	Intronic
12	26701568	26702068	5	B intermediate._.Control_HIP045	131379	ITPR2	Intronic
12	26704978	26705478	8	CD14 Mono._.COVID19_28205_0558	127969	ITPR2	Intronic
12	26711538	26712038	2	CD14 Mono._.COVID19_55650_0066d7	121409	ITPR2	Intronic
12	26713979	26714479	9	B intermediate._.Control_HIP043	118968	ITPR2	Intronic
12	26715274	26715774	2	B intermediate._.COVID19_55650_0066d7	117673	ITPR2	Exonic
12	26729006	26729506	8	B intermediate._.Control_HIP044	103941	ITPR2	Intronic
12	26731916	26732416	19	CD14 Mono._.COVID19_55650_0086	101031	ITPR2	Intronic
12	26732453	26732953	4	B intermediate._.Control_HIP043	100494	ITPR2	Intronic
12	26732963	26733463	2	CD16 Mono._.Control_HIP015	99984	ITPR2	Intronic
12	26734447	26734947	4	CD14 Mono._.COVID19_55650_0083	98500	ITPR2	Intronic
12	26737353	26737853	2	B intermediate._.Control_HIP023	95594	ITPR2	Intronic
12	26740179	26740679	2	CD16 Mono._.Control_HIP015	92768	ITPR2	Intronic
12	26748714	26749214	2	NK._.COVID19_28205_0559	84233	ITPR2	Intronic
12	26749765	26750265	2	Plasmablast._.COVID19_28205_0558	83182	ITPR2	Intronic
12	26750488	26750988	8	B intermediate._.Control_HIP043	82459	ITPR2	Intronic
12	26768870	26769370	2	Plasmablast._.COVID19_28205_0558	64077	ITPR2	Intronic
12	26769536	26770036	2	B intermediate._.Control_HIP044	63411	ITPR2	Intronic
12	26770296	26770796	5	CD14 Mono._.COVID19_28205_0555d0	62651	ITPR2	Intronic
12	26782945	26783445	4	CD14 Mono._.COVID19_28205_0556	50002	ITPR2	Intronic
12	26791152	26791652	22	CD14 Mono._.COVID19_55650_0052	41795	ITPR2	Intronic
12	26798031	26798531	2	pDC._.Rep2	34916	ITPR2	Intronic
12	26798602	26799102	2	CD16 Mono._.Control_HIP044	34345	ITPR2	Intronic
12	26799174	26799674	2	CD16 Mono._.COVID19_55650_0052	33773	ITPR2	Intronic
12	26809844	26810344	2	CD14 Mono._.Other	23103	ITPR2	Intronic
12	26817196	26817696	2	Plasmablast._.COVID19_28205_0558	15751	ITPR2	Intronic
12	26830823	26831323	2	B intermediate._.Control_HIP045	2124	ITPR2	Intronic
12	26831699	26832199	6	CD8 TEM._.COVID19_28205_0556	1248	ITPR2	Intronic
12	26832223	26832723	21	CD14 Mono._.COVID19_55650_0086	724	ITPR2	Intronic
12	26833091	26833591	21	CD8 TEM._.COVID19_28205_0559	142	ITPR2	Promoter
12	26833723	26834223	8	B naive._.Control_HIP023	774	ITPR2	Promoter
12	26834405	26834905	2	NK._.COVID19_55650_0086	1456	ITPR2	Promoter
12	26841063	26841563	5	CD4 Naive._.COVID19_28205_0558	8114	ITPR2	Distal
12	26844997	26845497	3	CD14 Mono._.Control_HIP015	12048	ITPR2	Distal
12	26846338	26846838	9	B intermediate._.Control_HIP045	13389	ITPR2	Distal
12	26853715	26854215	18	CD14 Mono._.COVID19_28205_0564d0	20766	ITPR2	Distal
12	26863464	26863964	3	B intermediate._.Control_HIP043	30515	ITPR2	Distal
12	26864388	26864888	2	CD14 Mono._.COVID19_28205_0556	31439	ITPR2	Distal
12	26867013	26867513	2	Plasmablast._.1	34064	ITPR2	Distal
12	26870362	26870862	2	Plasmablast._.1	37413	ITPR2	Distal
12	26871159	26871659	2	CD14 Mono._.Control_HIP015	38210	ITPR2	Distal
12	26874374	26874874	8	CD16 Mono._.Control_HIP015	41425	ITPR2	Distal
12	26878743	26879243	9	B intermediate._.Control_HIP043	45794	ITPR2	Distal
12	26884899	26885399	2	pDC._.Rep1	51950	ITPR2	Distal
12	26906666	26907166	2	Plasmablast._.1	31409	INTS13	Intronic
12	26926760	26927260	2	CD14 Mono._.COVID19_55650_0132d0	11315	INTS13	Intronic
12	26931849	26932349	2	CD4 TCM._.COVID19_55650_0083	6226	INTS13	Intronic
12	26935370	26935870	2	CD4 TCM._.COVID19_55650_0066d7	2705	INTS13	Intronic
12	26935905	26936405	7	CD8 TEM._.COVID19_28205_0557	2170	INTS13	Intronic
12	26936773	26937273	16	CD8 TEM._.Control_HIP023	1302	INTS13	Promoter
12	26937598	26938098	8	NK._.Control_HIP023	477	INTS13	Promoter
12	26938182	26938682	19	NK._.COVID19_28205_0558	48	FGFR1OP2	Promoter
12	26938699	26939199	11	CD4 TCM._.COVID19_55650_0067	565	FGFR1OP2	Promoter
12	26939332	26939832	6	B naive._.Control_HIP015	1198	FGFR1OP2	Promoter
12	26939940	26940440	9	CD8 TEM._.Control_HIP023	1806	FGFR1OP2	Promoter
12	26940774	26941274	17	CD8 TEM._.Control_HIP023	2640	FGFR1OP2	Intronic
12	26941733	26942233	4	CD4 TCM._.COVID19_28205_0556	3599	FGFR1OP2	Intronic
12	26942397	26942897	2	CD8 TEM._.Control_EV08	4263	FGFR1OP2	Intronic
12	26943444	26943944	2	NK_CD56bright._.Control_HIP043	5310	FGFR1OP2	Intronic
12	26953424	26953924	20	CD14 Mono._.COVID19_55650_0067	15290	FGFR1OP2	Exonic
12	26953978	26954478	7	CD14 Mono._.COVID19_28205_0555d0	15844	FGFR1OP2	Exonic
12	26967778	26968278	2	B intermediate._.Control_HIP045	29644	FGFR1OP2	Distal
12	26971130	26971630	3	CD4 TCM._.COVID19_55650_0067	32996	FGFR1OP2	Distal
12	26971887	26972387	15	CD4 TCM._.COVID19_55650_0083	33753	FGFR1OP2	Distal
12	26976646	26977146	9	CD14 Mono._.COVID19_55650_0066d7	37537	TM7SF3	Intronic
12	26987577	26988077	20	CD14 Mono._.COVID19_55650_0067	26606	TM7SF3	Intronic
12	26989708	26990208	2	CD14 Mono._.COVID19_55650_0086	24475	TM7SF3	Intronic
12	26997088	26997588	2	NK._.COVID19_28205_0555d0	17095	TM7SF3	Intronic
12	26997593	26998093	21	CD14 Mono._.COVID19_55650_0086	16590	TM7SF3	Intronic
12	27000577	27001077	3	CD14 Mono._.COVID19_55650_0055	13606	TM7SF3	Intronic
12	27001087	27001587	5	CD14 Mono._.COVID19_55650_0067	13096	TM7SF3	Intronic
12	27001638	27002138	9	CD14 Mono._.Control_HIP015	12545	TM7SF3	Intronic
12	27008061	27008561	7	CD14 Mono._.COVID19_28205_0556	6122	TM7SF3	Intronic
12	27009859	27010359	3	B naive._.Control_EV08	4324	TM7SF3	Intronic
12	27012812	27013312	2	CD4 TCM._.Control_EV08	1371	TM7SF3	Intronic
12	27013501	27014001	15	CD14 Mono._.COVID19_55650_0066d7	682	TM7SF3	Intronic
12	27014157	27014657	21	CD8 TEM._.COVID19_28205_0564d0	26	TM7SF3	Promoter
12	27014685	27015185	17	CD14 Mono._.COVID19_28205_0564d0	500	TM7SF3	Promoter
12	27015657	27016157	14	CD4 TCM._.Control_HIP023	1472	TM7SF3	Promoter
12	27021284	27021784	2	CD16 Mono._.Control_HIP044	1011	MED21	Promoter
12	27022260	27022760	2	Plasmablast._.1	35	MED21	Promoter
12	27022902	27023402	2	CD4 Naive._.COVID19_28205_0559	605	MED21	Intronic
12	27039375	27039875	8	CD14 Mono._.Control_HIP015	17078	MED21	Intronic
12	27063364	27063864	2	B naive._.Control_HIP023	18899	C12orf71	Intronic
12	27064540	27065040	6	B naive._.Control_HIP043	17723	C12orf71	Intronic
12	27081546	27082046	6	CD14 Mono._.COVID19_55650_0083	717	C12orf71	Intronic
12	27089448	27089948	11	CD14 Mono._.COVID19_55650_0067	7183	C12orf71	Distal
12	27094693	27095193	6	B naive._.Control_HIP044	12428	C12orf71	Distal
12	27112364	27112864	3	CD14 Mono._.COVID19_55650_0067	30099	C12orf71	Distal
12	27123540	27124040	2	CD14 Mono._.Control_HIP002	41275	C12orf71	Distal
12	27142042	27142542	6	CD8 TEM._.Control_HIP023	59777	C12orf71	Distal
12	27143615	27144115	8	CD14 Mono._.COVID19_55650_0086	61350	C12orf71	Distal
12	27161647	27162147	3	B intermediate._.Control_HIP043	79382	C12orf71	Distal
12	27176635	27177135	19	CD14 Mono._.COVID19_28205_0564d0	67082	STK38L	Distal
12	27179746	27180246	22	CD14 Mono._.COVID19_55650_0057	63971	STK38L	Distal
12	27180842	27181342	18	CD14 Mono._.COVID19_55650_0067	62875	STK38L	Distal
12	27185069	27185569	4	CD4 TCM._.Control_HIP044	58648	STK38L	Distal
12	27220180	27220680	7	B naive._.Control_EV08	23537	STK38L	Distal
12	27221957	27222457	12	CD14 Mono._.COVID19_55650_0066d7	21760	STK38L	Distal
12	27225839	27226339	19	CD14 Mono._.Control_HIP015	17878	STK38L	Distal
12	27229319	27229819	8	CD14 Mono._.COVID19_55650_0066d7	14398	STK38L	Distal
12	27236425	27236925	17	CD14 Mono._.COVID19_55650_0067	7292	STK38L	Distal
12	27237719	27238219	13	CD14 Mono._.COVID19_55650_0052	5998	STK38L	Distal
12	27238356	27238856	21	CD14 Mono._.COVID19_55650_0067	5361	STK38L	Distal
12	27242916	27243416	3	NK._.COVID19_55650_0083	801	STK38L	Promoter
12	27243905	27244405	22	CD14 Mono._.COVID19_55650_0086	186	STK38L	Intronic
12	27244442	27244942	8	NK._.Control_EV08	723	STK38L	Intronic
12	27245004	27245504	5	CD16 Mono._.Control_HIP002	1285	STK38L	Intronic
12	27250820	27251320	6	CD16 Mono._.Control_HIP015	7101	STK38L	Intronic
12	27255609	27256109	2	CD8 TEM._.COVID19_55650_0132d0	11890	STK38L	Intronic
12	27260690	27261190	6	CD14 Mono._.COVID19_55650_0067	16971	STK38L	Intronic
12	27279708	27280208	11	CD14 Mono._.Control_HIP015	35989	STK38L	Intronic
12	27290491	27290991	2	Plasmablast._.1	42112	ARNTL2	Intronic
12	27306154	27306654	5	CD8 TEM._.Control_HIP023	26449	ARNTL2	Intronic
12	27309281	27309781	2	Plasmablast._.1	23322	ARNTL2	Intronic
12	27331281	27331781	19	CD14 Mono._.COVID19_55650_0066d7	1322	ARNTL2	Promoter
12	27331838	27332338	2	B intermediate._.Control_HIP043	765	ARNTL2	Promoter
12	27332603	27333103	8	CD14 Mono._.COVID19_28205_0555d0	0	ARNTL2	Promoter
12	27333251	27333751	20	CD14 Mono._.COVID19_55650_0086	646	ARNTL2	Intronic
12	27383922	27384422	13	CD14 Mono._.COVID19_55650_0066d7	51317	ARNTL2	Intronic
12	27396151	27396651	2	CD14 Mono._.COVID19_28205_0558	50223	ARNTL2-AS1	Intronic
12	27424554	27425054	3	CD14 Mono._.COVID19_55650_0086	21820	ARNTL2-AS1	Exonic
12	27431122	27431622	14	CD14 Mono._.COVID19_55650_0067	15252	ARNTL2-AS1	Intronic
12	27435021	27435521	11	CD4 TCM._.COVID19_28205_0558	11353	ARNTL2-AS1	Intronic
12	27437793	27438293	7	CD14 Mono._.Other	8581	ARNTL2-AS1	Intronic
12	27456708	27457208	2	CD4 TCM._.Control_HIP002	9851	SMCO2	Distal
12	27460288	27460788	2	CD14 Mono._.Other	6271	SMCO2	Distal
12	27467585	27468085	3	B naive._.COVID19_28205_0556	1024	SMCO2	Intronic
12	27493536	27494036	2	pDC._.Rep2	26975	SMCO2	Intronic
12	27523110	27523610	8	CD4 TCM._.COVID19_28205_0558	70	PPFIBP1	Promoter
12	27523822	27524322	18	CD4 TCM._.Control_EV08	640	PPFIBP1	Intronic
12	27524417	27524917	4	CD4 TCM._.COVID19_55650_0066d7	1235	PPFIBP1	Intronic
12	27525322	27525822	3	CD14 Mono._.COVID19_28205_0558	2140	PPFIBP1	Intronic
12	27534335	27534835	8	CD4 Naive._.COVID19_28205_0559	11153	PPFIBP1	Intronic
12	27538170	27538670	2	B naive._.Control_HIP044	14988	PPFIBP1	Intronic
12	27549181	27549681	7	CD14 Mono._.Control_EV08	25999	PPFIBP1	Intronic
12	27549690	27550190	13	CD14 Mono._.COVID19_55650_0066d7	26508	PPFIBP1	Intronic
12	27552879	27553379	2	B intermediate._.COVID19_55650_0066d7	29697	PPFIBP1	Intronic
12	27555389	27555889	2	CD16 Mono._.Other	32207	PPFIBP1	Intronic
12	27581371	27581871	2	CD4 TCM._.COVID19_55650_0083	58189	PPFIBP1	Intronic
12	27601017	27601517	2	CD16 Mono._.Control_HIP023	77835	PPFIBP1	Intronic
12	27619247	27619747	8	CD14 Mono._.COVID19_55650_0066d7	77021	REP15	Intronic
12	27627026	27627526	3	CD14 Mono._.COVID19_55650_0066d7	69242	REP15	Intronic
12	27635329	27635829	3	CD14 Mono._.COVID19_55650_0055	60939	REP15	Exonic
12	27652087	27652587	2	CD4 Naive._.COVID19_28205_0559	44181	REP15	Intronic
12	27653607	27654107	2	NK._.COVID19_28205_0555d0	42661	REP15	Intronic
12	27703637	27704137	5	CD16 Mono._.Control_HIP002	6885	MRPS35	Distal
12	27710053	27710553	14	CD8 TEM._.COVID19_28205_0558	469	MRPS35	Promoter
12	27710561	27711061	10	B intermediate._.Control_HIP045	37	MRPS35	Promoter
12	27711293	27711793	12	CD8 TEM._.COVID19_55650_0066d0	769	MRPS35	Intronic
12	27711973	27712473	7	CD16 Mono._.Control_HIP044	1449	MRPS35	Intronic
12	27731963	27732463	2	CD8 TEM._.COVID19_28205_0564d0	21439	MRPS35	Intronic
12	27732997	27733497	7	CD4 TCM._.COVID19_55650_0066d0	22473	MRPS35	Intronic
12	27771434	27771934	3	CD14 Mono._.Control_HIP023	407	MANSC4	Promoter
12	27779629	27780129	8	B naive._.Control_HIP023	140	KLHL42	Promoter
12	27780185	27780685	17	CD4 TCM._.Other	414	KLHL42	Exonic
12	27780993	27781493	2	CD4 TCM._.COVID19_55650_0067	1222	KLHL42	Intronic
12	27785822	27786322	9	CD14 Mono._.COVID19_28205_0555d0	6051	KLHL42	Intronic
12	27800762	27801262	3	CD4 Naive._.COVID19_28205_0559	20991	KLHL42	Exonic
12	27806276	27806776	2	CD4 Naive._.COVID19_28205_0559	26505	KLHL42	Distal
12	27807028	27807528	2	CD4 Naive._.COVID19_28205_0559	27257	KLHL42	Distal
12	27821101	27821601	10	CD8 TEM._.COVID19_28205_0564d0	41330	KLHL42	Distal
12	27822006	27822506	2	Plasmablast._.COVID19_28205_0558	42235	KLHL42	Distal
12	27824036	27824536	9	B intermediate._.Control_HIP023	44265	KLHL42	Distal
12	27824584	27825084	2	B intermediate._.Control_HIP043	44813	KLHL42	Distal
12	27840492	27840992	2	CD14 Mono._.Control_HIP023	60721	KLHL42	Distal
12	27861721	27862221	2	Plasmablast._.COVID19_28205_0558	81950	KLHL42	Distal
12	27869570	27870070	2	CD4 TCM._.Other	89799	KLHL42	Distal
12	27871052	27871552	2	CD4 Naive._.COVID19_28205_0559	91281	KLHL42	Distal
12	27893412	27893912	2	Plasmablast._.COVID19_28205_0558	79042	PTHLH	Distal
12	27901156	27901656	2	B intermediate._.Control_HIP023	71298	PTHLH	Distal
12	27940744	27941244	10	CD4 TCM._.COVID19_28205_0555d2	31710	PTHLH	Distal
12	27969928	27970428	3	CD8 TEM._.Other	2526	PTHLH	Exonic
12	28100412	28100912	2	CD14 Mono._.COVID19_28205_0556	32586	CCDC91	Distal
12	28108554	28109054	4	NK_CD56bright._.Control_HIP043	24444	CCDC91	Distal
12	28184314	28184814	7	CD14 Mono._.COVID19_28205_0555d0	51314	CCDC91	Intronic
12	28189036	28189536	5	CD8 TEM._.COVID19_55650_0083	56036	CCDC91	Intronic
12	28190130	28190630	8	B naive._.Control_HIP044	57130	CCDC91	Intronic
12	28190634	28191134	9	CD4 Naive._.COVID19_28205_0558	57634	CCDC91	Intronic
12	28191651	28192151	14	CD4 TCM._.COVID19_28205_0558	58651	CCDC91	Intronic
12	28194506	28195006	4	NK_CD56bright._.Control_HIP015	61506	CCDC91	Intronic
12	28195090	28195590	2	NK_CD56bright._.Control_HIP043	62090	CCDC91	Intronic
12	28195784	28196284	2	CD4 TCM._.Control_HIP023	62784	CCDC91	Intronic
12	28211827	28212327	2	B naive._.Control_HIP023	78827	CCDC91	Intronic
12	28217680	28218180	2	CD4 Naive._.Control_HIP043	84680	CCDC91	Intronic
12	28221419	28221919	3	CD4 TCM._.COVID19_55650_0066d7	88419	CCDC91	Intronic
12	28222007	28222507	11	NK._.COVID19_28205_0555d0	89007	CCDC91	Intronic
12	28223195	28223695	10	CD4 TCM._.Control_HIP023	90195	CCDC91	Intronic
12	28223804	28224304	2	NK._.COVID19_28205_0559	90804	CCDC91	Intronic
12	28234936	28235436	2	CD8 TEM._.COVID19_28205_0556	101936	CCDC91	Intronic
12	28248645	28249145	4	CD8 TEM._.COVID19_28205_0564d0	115645	CCDC91	Intronic
12	28253244	28253744	16	CD4 TCM._.Control_HIP044	120244	CCDC91	Intronic
12	28294250	28294750	10	CD14 Mono._.COVID19_55650_0055	161250	CCDC91	Intronic
12	28413391	28413891	9	B intermediate._.Control_HIP043	280391	CCDC91	Intronic
12	28460380	28460880	3	B intermediate._.Control_HIP043	327380	CCDC91	Intronic
12	28497938	28498438	2	CD14 Mono._.COVID19_28205_0564d0	364938	CCDC91	Intronic
12	28524878	28525378	6	NK._.Control_HIP044	391878	CCDC91	Intronic
12	28543202	28543702	15	NK._.Control_EV08	410202	CCDC91	Intronic
12	28545253	28545753	2	NK._.Control_HIP023	412253	CCDC91	Intronic
12	28563804	28564304	4	CD14 Mono._.COVID19_55650_0066d7	430804	CCDC91	Intronic
12	28583580	28584080	4	CD14 Mono._.COVID19_55650_0083	450580	CCDC91	Distal
12	28640476	28640976	2	CD8 TEM._.Control_HIP043	507476	CCDC91	Distal
12	28698619	28699119	2	CD8 TEM._.Control_HIP023	450233	FAR2	Distal
12	28744226	28744726	2	B naive._.Control_HIP044	404626	FAR2	Distal
12	28750890	28751390	5	CD14 Mono._.COVID19_55650_0057	397962	FAR2	Distal
12	28770322	28770822	7	CD16 Mono._.Control_HIP015	378530	FAR2	Distal
12	28777908	28778408	7	CD8 TEM._.COVID19_28205_0556	370944	FAR2	Distal
12	28788012	28788512	2	CD16 Mono._.Control_HIP015	360840	FAR2	Distal
12	28799271	28799771	9	CD14 Mono._.Control_HIP002	349581	FAR2	Distal
12	28800079	28800579	21	CD14 Mono._.COVID19_28205_0558	348773	FAR2	Distal
12	28811583	28812083	2	CD4 TCM._.Control_HIP044	337269	FAR2	Distal
12	28870795	28871295	3	CD16 Mono._.COVID19_55650_0083	278057	FAR2	Distal
12	28966522	28967022	2	CD14 Mono._.COVID19_28205_0556	182330	FAR2	Distal
12	29025859	29026359	2	CD4 Naive._.COVID19_28205_0559	122993	FAR2	Distal
12	29026375	29026875	2	CD4 Naive._.COVID19_28205_0558	122477	FAR2	Distal
12	29050467	29050967	2	CD14 Mono._.COVID19_55650_0066d7	98385	FAR2	Distal
12	29057335	29057835	2	CD4 TCM._.Other	91517	FAR2	Distal
12	29066178	29066678	18	CD14 Mono._.COVID19_55650_0132d0	82674	FAR2	Distal
12	29067378	29067878	15	CD14 Mono._.COVID19_55650_0067	81474	FAR2	Distal
12	29073567	29074067	13	CD14 Mono._.COVID19_55650_0066d7	75285	FAR2	Distal
12	29086827	29087327	2	pDC._.Rep1	62025	FAR2	Distal
12	29088519	29089019	3	CD4 Naive._.COVID19_28205_0559	60333	FAR2	Distal
12	29097369	29097869	2	CD16 Mono._.Control_HIP023	51483	FAR2	Distal
12	29102731	29103231	10	CD4 TCM._.Control_HIP015	46121	FAR2	Distal
12	29103451	29103951	9	CD4 Naive._.COVID19_28205_0559	45401	FAR2	Distal
12	29104461	29104961	11	CD8 TEM._.Control_HIP023	44391	FAR2	Distal
12	29110764	29111264	2	cDC2._.Rep2	38088	FAR2	Distal
12	29148357	29148857	17	CD14 Mono._.COVID19_28205_0558	495	FAR2	Promoter
12	29148870	29149370	5	CD16 Mono._.COVID19_55650_0083	16	FAR2	Promoter
12	29149698	29150198	11	CD14 Mono._.COVID19_55650_0132d0	844	FAR2	Intronic
12	29152181	29152681	17	CD14 Mono._.COVID19_55650_0055	3327	FAR2	Intronic
12	29153146	29153646	2	CD14 Mono._.COVID19_55650_0066d7	4292	FAR2	Intronic
12	29155056	29155556	2	CD8 TEM._.Control_HIP023	6202	FAR2	Intronic
12	29157263	29157763	2	CD14 Mono._.COVID19_28205_0564d0	8409	FAR2	Intronic
12	29158286	29158786	21	CD14 Mono._.Control_HIP044	9432	FAR2	Intronic
12	29159439	29159939	4	CD14 Mono._.COVID19_28205_0556	10585	FAR2	Intronic
12	29160296	29160796	16	CD14 Mono._.COVID19_28205_0556	11442	FAR2	Intronic
12	29164688	29165188	2	cDC2._.Rep2	15834	FAR2	Intronic
12	29167401	29167901	5	CD14 Mono._.Control_EV08	18547	FAR2	Intronic
12	29168977	29169477	4	CD14 Mono._.COVID19_55650_0066d7	20123	FAR2	Intronic
12	29169917	29170417	15	CD14 Mono._.COVID19_28205_0556	21063	FAR2	Intronic
12	29170631	29171131	16	CD14 Mono._.COVID19_55650_0086	21777	FAR2	Intronic
12	29176873	29177373	3	CD14 Mono._.COVID19_55650_0067	28019	FAR2	Intronic
12	29201310	29201810	3	CD14 Mono._.Control_EV08	52456	FAR2	Intronic
12	29204505	29205005	7	CD16 Mono._.Control_HIP043	55651	FAR2	Intronic
12	29207069	29207569	20	CD14 Mono._.COVID19_28205_0555d0	58215	FAR2	Intronic
12	29208079	29208579	12	CD14 Mono._.COVID19_55650_0067	59225	FAR2	Intronic
12	29223327	29223827	5	CD14 Mono._.COVID19_28205_0556	74473	FAR2	Intronic
12	29241896	29242396	22	CD14 Mono._.Control_EV08	75701	LOC100506606	Intronic
12	29242901	29243401	15	CD14 Mono._.COVID19_55650_0067	74696	LOC100506606	Intronic
12	29245144	29245644	2	CD16 Mono._.COVID19_55650_0083	72453	LOC100506606	Intronic
12	29255101	29255601	8	CD16 Mono._.Control_HIP002	62496	LOC100506606	Intronic
12	29257692	29258192	4	NK._.Control_HIP044	59905	LOC100506606	Intronic
12	29299518	29300018	2	CD14 Mono._.COVID19_55650_0067	18079	LOC100506606	Intronic
12	29309289	29309789	2	B intermediate._.COVID19_55650_0066d7	8308	LOC100506606	Intronic
12	29317686	29318186	18	CD8 TEM._.Other	87	LOC100506606	Promoter
12	29379817	29380317	3	CD4 TCM._.COVID19_28205_0558	1121	ERGIC2	Intronic
12	29380398	29380898	21	CD8 TEM._.COVID19_28205_0564d0	540	ERGIC2	Exonic
12	29380948	29381448	19	NK._.Control_EV08	8	ERGIC2	Promoter
12	29381566	29382066	2	CD4 Naive._.COVID19_28205_0559	626	ERGIC2	Promoter
12	29390369	29390869	5	CD4 Naive._.Control_HIP045	1324	OVCH1-AS1	Intronic
12	29398454	29398954	2	cDC2._.Rep1	9409	OVCH1-AS1	Intronic
12	29404296	29404796	2	CD4 TCM._.Control_HIP043	15251	OVCH1-AS1	Intronic
12	29426884	29427384	2	CD14 Mono._.COVID19_55650_0066d7	37839	OVCH1-AS1	Intronic
12	29427917	29428417	16	CD14 Mono._.COVID19_28205_0556	38872	OVCH1-AS1	Intronic
12	29428617	29429117	21	CD14 Mono._.COVID19_55650_0067	39572	OVCH1-AS1	Intronic
12	29430107	29430607	5	CD14 Mono._.COVID19_28205_0564d0	41062	OVCH1-AS1	Intronic
12	29435489	29435989	17	CD14 Mono._.COVID19_55650_0066d7	46444	OVCH1-AS1	Intronic
12	29460601	29461101	2	CD14 Mono._.COVID19_55650_0055	36834	OVCH1	Intronic
12	29492871	29493371	4	CD16 Mono._.Control_HIP044	4564	OVCH1	Intronic
12	29519507	29520007	2	CD8 TEM._.Control_HIP023	22070	OVCH1	Intronic
12	29545022	29545522	2	pDC._.Rep2	47585	OVCH1	Intronic
12	29552286	29552786	6	CD16 Mono._.Control_HIP015	54849	OVCH1	Intronic
12	29559133	29559633	7	CD16 Mono._.Control_HIP023	61696	OVCH1	Intronic
12	29569217	29569717	5	CD16 Mono._.Control_HIP015	71780	OVCH1	Intronic
12	29572835	29573335	3	CD16 Mono._.Control_HIP015	75398	OVCH1	Intronic
12	29574466	29574966	8	CD16 Mono._.Control_HIP043	77029	OVCH1	Intronic
12	29577929	29578429	6	CD16 Mono._.COVID19_55650_0083	80492	OVCH1	Intronic
12	29581553	29582053	4	CD16 Mono._.Control_HIP015	84116	OVCH1	Intronic
12	29591425	29591925	4	CD16 Mono._.Control_HIP002	93988	OVCH1	Intronic
12	29610182	29610682	3	CD16 Mono._.Control_HIP015	112745	OVCH1	Intronic
12	29610706	29611206	2	CD16 Mono._.Other	113269	OVCH1	Intronic
12	29681225	29681725	4	CD16 Mono._.Control_HIP023	103283	TMTC1	Intronic
12	29681971	29682471	2	CD16 Mono._.COVID19_55650_0083	102537	TMTC1	Intronic
12	29687484	29687984	5	CD16 Mono._.Control_HIP015	97024	TMTC1	Intronic
12	29691371	29691871	8	CD16 Mono._.Control_HIP015	93137	TMTC1	Intronic
12	29694014	29694514	7	CD16 Mono._.Control_HIP023	90494	TMTC1	Intronic
12	29702896	29703396	4	CD14 Mono._.COVID19_55650_0055	81612	TMTC1	Intronic
12	29713146	29713646	3	CD14 Mono._.COVID19_28205_0557	71362	TMTC1	Intronic
12	29732988	29733488	2	CD14 Mono._.COVID19_55650_0083	51520	TMTC1	Intronic
12	29782405	29782905	21	CD14 Mono._.COVID19_28205_0556	2103	TMTC1	Intronic
12	29782937	29783437	13	CD14 Mono._.COVID19_55650_0057	1571	TMTC1	Intronic
12	29783857	29784357	6	CD14 Mono._.COVID19_55650_0083	651	TMTC1	Intronic
12	30613925	30614425	2	pDC._.Rep1	81810	IPO8	Distal
12	30623909	30624409	2	pDC._.Rep2	71826	IPO8	Distal
12	30654511	30655011	3	CD16 Mono._.Control_HIP044	41224	IPO8	Intronic
12	30678632	30679132	2	CD14 Mono._.Control_HIP015	17103	IPO8	Intronic
12	30679211	30679711	9	CD14 Mono._.COVID19_55650_0067	16524	IPO8	Intronic
12	30680915	30681415	3	CD16 Mono._.COVID19_55650_0083	14820	IPO8	Intronic
12	30683122	30683622	2	CD16 Mono._.Control_HIP015	12613	IPO8	Intronic
12	30689493	30689993	3	CD14 Mono._.COVID19_55650_0067	6242	IPO8	Intronic
12	30694124	30694624	3	CD8 TEM._.COVID19_28205_0564d0	1611	IPO8	Intronic
12	30694851	30695351	5	CD4 TCM._.Control_EV08	884	IPO8	Exonic
12	30695701	30696201	2	pDC._.Rep1	34	IPO8	Promoter
12	30753156	30753656	2	NK._.Control_HIP023	1544	CAPRIN2	Promoter
12	30754259	30754759	17	NK._.Control_HIP045	441	CAPRIN2	Promoter
12	30754778	30755278	10	B intermediate._.COVID19_28205_0558	45	LOC645485	Promoter
12	30755336	30755836	4	CD8 TEM._.COVID19_55650_0132d0	511	LOC645485	Promoter
12	30757151	30757651	3	CD8 TEM._.Control_EV08	2326	LOC645485	Intronic
12	30795412	30795912	14	NK._.COVID19_55650_0067	18	LINC00941	Promoter
12	30795995	30796495	12	NK._.COVID19_28205_0555d0	563	LINC00941	Intronic
12	30807381	30807881	8	NK._.COVID19_55650_0055	11949	LINC00941	Distal
12	30813880	30814380	2	CD14 Mono._.COVID19_55650_0132d0	18448	LINC00941	Distal
12	30822666	30823166	10	CD4 TCM._.COVID19_55650_0083	27234	LINC00941	Distal
12	30823258	30823758	4	B naive._.COVID19_55650_0067	27826	LINC00941	Distal
12	30844430	30844930	9	CD4 TCM._.COVID19_55650_0083	48998	LINC00941	Distal
12	30847188	30847688	13	CD14 Mono._.COVID19_55650_0057	51756	LINC00941	Distal
12	30851251	30851751	10	B intermediate._.Control_HIP045	55819	LINC00941	Distal
12	30865273	30865773	2	CD8 TEM._.COVID19_28205_0556	60904	TSPAN11	Distal
12	30988408	30988908	2	pDC._.Rep2	62229	TSPAN11	Intronic
12	30989690	30990190	2	pDC._.Rep1	63511	TSPAN11	Intronic
12	31019521	31020021	2	cDC2._.Rep2	54073	DDX11	Distal
12	31071861	31072361	3	CD8 TEM._.COVID19_55650_0132d0	1733	DDX11	Promoter
12	31073582	31074082	18	CD4 TCM._.COVID19_55650_0132d0	12	DDX11	Promoter
12	31074456	31074956	12	CD4 TCM._.COVID19_28205_0558	858	DDX11-AS1	Promoter
12	31100369	31100869	5	B intermediate._.Control_HIP043	26771	DDX11-AS1	Exonic
12	31117048	31117548	11	CD8 TEM._.COVID19_55650_0132d0	43450	DDX11-AS1	Distal
12	31118246	31118746	6	CD4 TCM._.Control_HIP023	44648	DDX11-AS1	Distal
12	31118839	31119339	8	NK._.Control_HIP023	45241	DDX11-AS1	Distal
12	31119449	31119949	5	B naive._.Control_HIP044	45851	DDX11-AS1	Distal
12	31202973	31203473	5	B naive._.Control_HIP043	121092	FLJ13224	Distal
12	31204858	31205358	9	B naive._.Control_HIP044	119207	FLJ13224	Distal
12	31215542	31216042	2	CD4 TCM._.COVID19_55650_0083	108523	FLJ13224	Distal
12	31238722	31239222	6	B intermediate._.COVID19_28205_0558	85343	FLJ13224	Distal
12	31249344	31249844	2	CD16 Mono._.Other	74721	FLJ13224	Distal
12	31252097	31252597	2	NK_CD56bright._.Control_HIP043	71968	FLJ13224	Distal
12	31271826	31272326	17	CD14 Mono._.COVID19_28205_0555d0	52239	FLJ13224	Distal
12	31297560	31298060	3	B intermediate._.COVID19_55650_0066d7	26505	FLJ13224	Intronic
12	31298409	31298909	2	B intermediate._.COVID19_55650_0067	25656	FLJ13224	Intronic
12	31300316	31300816	2	B intermediate._.Other	23749	FLJ13224	Intronic
12	31303380	31303880	17	NK._.COVID19_55650_0083	20685	FLJ13224	Exonic
12	31305880	31306380	2	B intermediate._.COVID19_55650_0066d7	18185	FLJ13224	Intronic
12	31316747	31317247	4	CD14 Mono._.COVID19_55650_0066d7	7318	FLJ13224	Intronic
12	31317376	31317876	17	CD4 TCM._.COVID19_28205_0558	6689	FLJ13224	Intronic
12	31318000	31318500	2	CD4 TCM._.Control_HIP023	6065	FLJ13224	Intronic
12	31318811	31319311	3	B intermediate._.COVID19_55650_0066d7	5254	FLJ13224	Intronic
12	31320239	31320739	2	Plasmablast._.COVID19_28205_0558	3826	FLJ13224	Intronic
12	31321200	31321700	3	CD4 Naive._.COVID19_28205_0559	2865	FLJ13224	Intronic
12	31321799	31322299	2	CD8 TEM._.COVID19_28205_0556	2266	FLJ13224	Intronic
12	31322635	31323135	3	CD4 TCM._.Control_EV08	1430	FLJ13224	Promoter
12	31323484	31323984	9	B naive._.COVID19_55650_0067	581	FLJ13224	Promoter
12	31324015	31324515	21	CD8 TEM._.Control_HIP023	50	FLJ13224	Promoter
12	31324653	31325153	18	NK._.Control_HIP023	586	FLJ13224	Exonic
12	31325465	31325965	14	CD4 TCM._.COVID19_55650_0083	1342	SINHCAF	Exonic
12	31325974	31326474	10	B intermediate._.Control_HIP043	833	SINHCAF	Exonic
12	31326522	31327022	14	NK._.Control_HIP044	285	SINHCAF	Intronic
12	31327261	31327761	3	CD8 TEM._.Control_HIP023	452	SINHCAF	Promoter
12	31328313	31328813	4	CD4 TCM._.Other	1504	SINHCAF	Promoter
12	31328990	31329490	2	CD4 TCM._.COVID19_28205_0556	2181	SINHCAF	Distal
12	31331220	31331720	7	B intermediate._.Control_HIP023	4411	SINHCAF	Distal
12	31354057	31354557	3	CD14 Mono._.Control_HIP002	27248	SINHCAF	Distal
12	31362656	31363156	4	NK_CD56bright._.Control_HIP044	35847	SINHCAF	Distal
12	31363688	31364188	2	CD14 Mono._.COVID19_28205_0556	36879	SINHCAF	Distal
12	31370495	31370995	4	CD14 Mono._.Control_HIP023	43686	SINHCAF	Distal
12	31403060	31403560	8	B naive._.Control_EV08	76251	SINHCAF	Intronic
12	31404144	31404644	3	B intermediate._.Control_HIP045	77335	SINHCAF	Intronic
12	31406300	31406800	7	B intermediate._.COVID19_28205_0558	79491	SINHCAF	Intronic
12	31434613	31435113	2	B naive._.Control_HIP015	107804	SINHCAF	Intronic
12	31475884	31476384	2	B intermediate._.Control_HIP043	113788	DENND5B-AS1	Intronic
12	31479194	31479694	2	B naive._.Control_HIP023	110478	DENND5B-AS1	Intronic
12	31479804	31480304	3	B intermediate._.Control_HIP043	109868	DENND5B-AS1	Exonic
12	31501003	31501503	6	B naive._.Control_EV08	88669	DENND5B-AS1	Intronic
12	31524741	31525241	8	CD14 Mono._.Other	64931	DENND5B-AS1	Intronic
12	31525967	31526467	3	B naive._.Control_HIP044	63705	DENND5B-AS1	Intronic
12	31562509	31563009	2	Plasmablast._.1	27163	DENND5B-AS1	Intronic
12	31568427	31568927	5	B naive._.Control_HIP023	21245	DENND5B-AS1	Intronic
12	31575182	31575682	6	CD14 Mono._.COVID19_55650_0067	14490	DENND5B-AS1	Intronic
12	31576994	31577494	2	CD14 Mono._.COVID19_55650_0067	12678	DENND5B-AS1	Intronic
12	31585527	31586027	2	B intermediate._.COVID19_55650_0052	4145	DENND5B-AS1	Intronic
12	31586667	31587167	9	B intermediate._.Control_HIP043	3005	DENND5B-AS1	Intronic
12	31587249	31587749	2	B intermediate._.Other	2423	DENND5B-AS1	Intronic
12	31589597	31590097	10	B intermediate._.COVID19_55650_0052	75	DENND5B-AS1	Promoter
12	31590247	31590747	5	B naive._.Control_HIP043	573	DENND5B-AS1	Intronic
12	31590776	31591276	10	B naive._.Control_HIP023	70	DENND5B	Promoter
12	31591313	31591813	10	B naive._.Control_HIP023	465	DENND5B	Promoter
12	31592046	31592546	3	B naive._.Control_HIP023	1198	DENND5B	Promoter
12	31592998	31593498	2	B naive._.Control_EV08	2150	DENND5B	Intronic
12	31599031	31599531	10	B naive._.Control_EV08	8183	DENND5B	Intronic
12	31600241	31600741	3	B intermediate._.Control_HIP023	9393	DENND5B	Intronic
12	31603386	31603886	10	B naive._.COVID19_55650_0067	12538	DENND5B	Intronic
12	31603934	31604434	2	B naive._.COVID19_28205_0556	13086	DENND5B	Intronic
12	31607068	31607568	2	B intermediate._.COVID19_55650_0066d7	16220	DENND5B	Intronic
12	31631154	31631654	2	CD14 Mono._.COVID19_28205_0556	15755	ETFBKMT	Distal
12	31631790	31632290	5	CD14 Mono._.Control_EV08	15119	ETFBKMT	Distal
12	31636022	31636522	2	Plasmablast._.COVID19_28205_0558	10887	ETFBKMT	Distal
12	31636579	31637079	10	B intermediate._.COVID19_28205_0558	10330	ETFBKMT	Distal
12	31637236	31637736	2	B naive._.Control_EV08	9673	ETFBKMT	Distal
12	31645899	31646399	5	B naive._.Control_HIP044	1010	ETFBKMT	Promoter
12	31647124	31647624	14	CD14 Mono._.COVID19_55650_0066d7	213	ETFBKMT	Intronic
12	31652508	31653008	3	NK._.COVID19_55650_0055	5597	ETFBKMT	Intronic
12	31653013	31653513	19	NK._.Control_HIP045	6102	ETFBKMT	Intronic
12	31658354	31658854	2	NK._.Control_EV08	11443	ETFBKMT	Intronic
12	31659088	31659588	10	B naive._.Control_HIP023	12177	ETFBKMT	Exonic
12	31659671	31660171	7	CD14 Mono._.COVID19_55650_0066d7	12760	ETFBKMT	Exonic
12	31661603	31662103	4	B naive._.Control_HIP044	14692	ETFBKMT	Exonic
12	31662109	31662609	7	B intermediate._.Control_HIP043	15198	ETFBKMT	Intronic
12	31682062	31682562	20	CD8 TEM._.COVID19_28205_0557	35151	ETFBKMT	Intronic
12	31687116	31687616	21	CD14 Mono._.COVID19_55650_0132d0	40205	ETFBKMT	Intronic
12	31702003	31702503	2	CD14 Mono._.COVID19_55650_0066d7	26920	AMN1	Intronic
12	31705576	31706076	3	CD4 TCM._.COVID19_55650_0067	23347	AMN1	Intronic
12	31715195	31715695	10	B intermediate._.COVID19_28205_0558	13728	AMN1	Intronic
12	31721399	31721899	2	CD4 TCM._.COVID19_28205_0564d0	7524	AMN1	Intronic
12	31722006	31722506	19	NK._.COVID19_28205_0559	6917	AMN1	Intronic
12	31722522	31723022	8	NK._.Control_EV08	6401	AMN1	Intronic
12	31723061	31723561	21	CD8 TEM._.Control_HIP023	5862	AMN1	Intronic
12	31723930	31724430	3	NK._.COVID19_28205_0555d0	4993	AMN1	Intronic
12	31726592	31727092	5	CD14 Mono._.Other	2331	AMN1	Intronic
12	31727150	31727650	9	CD14 Mono._.Control_HIP015	1773	AMN1	Intronic
12	31728232	31728732	8	B intermediate._.COVID19_55650_0066d7	691	AMN1	Intronic
12	31728767	31729267	19	CD4 TCM._.COVID19_28205_0555d2	156	AMN1	Exonic
12	31729611	31730111	4	CD4 TCM._.Control_HIP044	686	AMN1	Promoter
12	31730520	31731020	2	CD14 Mono._.COVID19_55650_0055	1595	AMN1	Promoter
12	31731711	31732211	7	CD14 Mono._.COVID19_55650_0067	2786	AMN1	Distal
12	31732833	31733333	11	CD14 Mono._.COVID19_55650_0066d7	3908	AMN1	Distal
12	31733639	31734139	10	CD14 Mono._.COVID19_28205_0564d0	4714	AMN1	Distal
12	31736408	31736908	9	CD4 Naive._.Control_HIP023	7483	AMN1	Distal
12	31737225	31737725	5	CD4 TCM._.Control_HIP023	8300	AMN1	Distal
12	31738536	31739036	11	CD14 Mono._.COVID19_55650_0067	9611	AMN1	Distal
12	31740915	31741415	2	CD8 TEM._.COVID19_55650_0083	11990	AMN1	Distal
12	31742869	31743369	8	B naive._.Control_HIP023	13944	AMN1	Distal
12	31745315	31745815	2	B naive._.Control_HIP023	16390	AMN1	Distal
12	31746729	31747229	22	CD14 Mono._.COVID19_55650_0086	17804	AMN1	Distal
12	31747327	31747827	2	B intermediate._.COVID19_55650_0066d7	18402	AMN1	Distal
12	31749157	31749657	22	CD14 Mono._.Other	20232	AMN1	Distal
12	31749964	31750464	5	CD14 Mono._.Control_HIP023	21039	AMN1	Distal
12	31751721	31752221	8	B intermediate._.Control_HIP044	22796	AMN1	Distal
12	31752474	31752974	3	NK._.Control_HIP002	23549	AMN1	Distal
12	31757052	31757552	4	CD14 Mono._.COVID19_55650_0067	28127	AMN1	Distal
12	31763090	31763590	12	CD14 Mono._.COVID19_28205_0564d0	28900	H3F3C	Distal
12	31765872	31766372	15	CD14 Mono._.COVID19_55650_0066d7	26118	H3F3C	Distal
12	31767882	31768382	2	B naive._.COVID19_55650_0132d0	24108	H3F3C	Distal
12	31773297	31773797	2	CD14 Mono._.COVID19_28205_0564d0	18693	H3F3C	Distal
12	31773980	31774480	4	B intermediate._.COVID19_55650_0066d7	18010	H3F3C	Distal
12	31778527	31779027	2	B naive._.Control_EV08	13463	H3F3C	Distal
12	31783926	31784426	12	CD14 Mono._.Other	8064	H3F3C	Distal
12	31789540	31790040	2	CD4 TCM._.COVID19_28205_0558	2450	H3F3C	Distal
12	31790530	31791030	8	NK._.COVID19_28205_0555d0	1460	H3F3C	Distal
12	31791333	31791833	9	NK._.COVID19_55650_0083	657	H3F3C	Exonic
12	31797235	31797735	4	CD4 TCM._.COVID19_55650_0067	5243	H3F3C	Distal
12	31799426	31799926	2	CD14 Mono._.COVID19_55650_0055	7434	H3F3C	Distal
12	31801809	31802309	2	CD4 TCM._.COVID19_28205_0558	9817	H3F3C	Distal
12	31804000	31804500	5	CD4 TCM._.Control_HIP044	12008	H3F3C	Distal
12	31804633	31805133	3	CD4 TCM._.COVID19_28205_0564d0	12641	H3F3C	Distal
12	31806932	31807432	9	B intermediate._.COVID19_28205_0558	14940	H3F3C	Distal
12	31807506	31808006	8	B intermediate._.COVID19_55650_0067	15514	H3F3C	Distal
12	31808597	31809097	8	B intermediate._.Control_HIP045	16605	H3F3C	Distal
12	31809351	31809851	3	B intermediate._.Control_HIP043	17359	H3F3C	Distal
