## Supplemental Table 4 for "Mapping disease regulatory circuits at cell-type resolution from single-cell multiomics data" (part 14 of 21)

### Sheet: Table S4 (continued)
Table S4. COVID-19 PBMC scATACseq peaks
12	31811009	31811509	6	CD14 Mono._.COVID19_55650_0067	19017	H3F3C	Distal
12	31817035	31817535	2	CD14 Mono._.COVID19_55650_0083	25043	H3F3C	Distal
12	31828042	31828542	2	CD4 TCM._.Control_HIP043	36050	H3F3C	Distal
12	31832852	31833352	22	CD14 Mono._.COVID19_55650_0067	40860	H3F3C	Distal
12	31833370	31833870	2	B naive._.Control_EV08	41378	H3F3C	Distal
12	31834091	31834591	7	B intermediate._.COVID19_28205_0558	42099	H3F3C	Distal
12	31835277	31835777	7	B intermediate._.Control_HIP043	43285	H3F3C	Distal
12	31853466	31853966	18	CD14 Mono._.COVID19_55650_0083	33486	LINC02422	Distal
12	31859572	31860072	9	B naive._.COVID19_55650_0067	27380	LINC02422	Distal
12	31866472	31866972	14	CD8 TEM._.COVID19_28205_0557	20480	LINC02422	Distal
12	31867238	31867738	3	B naive._.Control_HIP044	19714	LINC02422	Distal
12	31874611	31875111	3	CD4 Naive._.Control_HIP043	12341	LINC02422	Distal
12	31875225	31875725	10	B intermediate._.COVID19_55650_0067	11727	LINC02422	Distal
12	31876490	31876990	18	CD14 Mono._.COVID19_55650_0132d0	10462	LINC02422	Distal
12	31877428	31877928	3	NK_CD56bright._.Control_HIP043	9524	LINC02422	Exonic
12	31886200	31886700	2	B intermediate._.Control_HIP043	752	LINC02422	Intronic
12	31887080	31887580	9	B intermediate._.COVID19_55650_0066d7	126	LINC02422	Promoter
12	31890013	31890513	5	CD8 TEM._.COVID19_55650_0066d0	3059	LINC02422	Distal
12	31890540	31891040	20	CD8 TEM._.Other	3586	LINC02422	Distal
12	31891076	31891576	3	NK._.Control_HIP045	4122	LINC02422	Distal
12	31894976	31895476	2	CD8 TEM._.COVID19_28205_0564d0	8022	LINC02422	Distal
12	31895879	31896379	3	CD8 TEM._.COVID19_28205_0557	8925	LINC02422	Distal
12	31896551	31897051	10	B intermediate._.Control_HIP023	9597	LINC02422	Distal
12	31897081	31897581	5	CD8 TEM._.COVID19_28205_0564d0	10127	LINC02422	Distal
12	31897711	31898211	17	NK._.Control_HIP023	10757	LINC02422	Distal
12	31899096	31899596	3	CD14 Mono._.Other	12142	LINC02422	Distal
12	31900225	31900725	4	NK._.Other	13271	LINC02422	Distal
12	31905380	31905880	5	B intermediate._.Control_HIP043	18426	LINC02422	Distal
12	31906568	31907068	19	CD14 Mono._.COVID19_55650_0086	19614	LINC02422	Distal
12	31912633	31913133	2	CD4 TCM._.COVID19_55650_0083	25679	LINC02422	Distal
12	31922672	31923172	4	CD8 TEM._.COVID19_28205_0564d0	35718	LINC02422	Distal
12	31928406	31928906	9	CD4 Naive._.Control_HIP043	30713	KIAA1551	Distal
12	31929353	31929853	2	CD8 TEM._.COVID19_55650_0132d0	29766	KIAA1551	Distal
12	31931353	31931853	2	CD8 TEM._.Control_EV08	27766	KIAA1551	Distal
12	31932232	31932732	4	NK_CD56bright._.Control_HIP043	26887	KIAA1551	Distal
12	31933292	31933792	2	CD8 TEM._.COVID19_28205_0564d0	25827	KIAA1551	Distal
12	31935318	31935818	3	NK._.Control_HIP015	23801	KIAA1551	Distal
12	31950013	31950513	2	B naive._.Control_HIP044	9106	KIAA1551	Distal
12	31950987	31951487	5	B naive._.Control_HIP023	8132	KIAA1551	Distal
12	31955424	31955924	6	CD8 TEM._.COVID19_55650_0132d0	3695	KIAA1551	Distal
12	31958322	31958822	2	CD8 TEM._.COVID19_55650_0132d0	797	KIAA1551	Promoter
12	31958912	31959412	18	CD4 TCM._.COVID19_55650_0086	207	KIAA1551	Promoter
12	31959597	31960097	18	CD4 TCM._.COVID19_55650_0083	476	KIAA1551	Exonic
12	31960107	31960607	11	CD4 TCM._.COVID19_55650_0132d0	986	KIAA1551	Intronic
12	31960995	31961495	12	CD8 TEM._.COVID19_28205_0559	1874	KIAA1551	Intronic
12	31962094	31962594	5	CD4 TCM._.COVID19_28205_0556	2973	KIAA1551	Intronic
12	31963252	31963752	2	NK._.Control_HIP023	4131	KIAA1551	Intronic
12	31964446	31964946	3	CD8 TEM._.COVID19_55650_0067	5325	KIAA1551	Intronic
12	31965044	31965544	14	CD4 TCM._.COVID19_28205_0564d0	5923	KIAA1551	Intronic
12	31965646	31966146	7	B intermediate._.COVID19_55650_0066d7	6525	KIAA1551	Intronic
12	31966244	31966744	4	CD8 TEM._.COVID19_55650_0083	7123	KIAA1551	Intronic
12	31966823	31967323	10	CD8 TEM._.COVID19_55650_0066d0	7702	KIAA1551	Intronic
12	31967429	31967929	6	CD4 TCM._.COVID19_55650_0067	8308	KIAA1551	Intronic
12	31968170	31968670	8	CD14 Mono._.COVID19_55650_0132d0	9049	KIAA1551	Intronic
12	31969181	31969681	3	CD8 TEM._.Control_HIP023	10060	KIAA1551	Intronic
12	31973528	31974028	2	NK._.COVID19_28205_0559	14407	KIAA1551	Intronic
12	31976776	31977276	2	B naive._.COVID19_55650_0132d0	17655	KIAA1551	Intronic
12	32003076	32003576	2	CD8 TEM._.COVID19_55650_0066d0	43955	KIAA1551	Distal
12	32025867	32026367	8	CD4 Naive._.Control_HIP044	66746	KIAA1551	Distal
12	32027896	32028396	9	B naive._.COVID19_55650_0067	68775	KIAA1551	Distal
12	32051592	32052092	10	CD14 Mono._.COVID19_55650_0132d0	55042	BICD1	Distal
12	32060502	32061002	10	B intermediate._.Control_HIP045	46132	BICD1	Distal
12	32097694	32098194	2	NK._.Control_HIP023	8940	BICD1	Distal
12	32104302	32104802	2	CD4 TCM._.COVID19_55650_0083	2332	BICD1	Distal
12	32105911	32106411	2	B naive._.Control_HIP043	723	BICD1	Promoter
12	32106741	32107241	9	B intermediate._.COVID19_55650_0052	105	BICD1	Exonic
12	32107323	32107823	5	CD8 TEM._.COVID19_55650_0066d0	687	BICD1	Intronic
12	32108762	32109262	3	B intermediate._.Control_HIP023	2126	BICD1	Intronic
12	32115735	32116235	9	CD14 Mono._.COVID19_55650_0055	9099	BICD1	Intronic
12	32134520	32135020	2	Plasmablast._.COVID19_28205_0558	27884	BICD1	Intronic
12	32139015	32139515	10	B naive._.COVID19_55650_0067	32379	BICD1	Intronic
12	32139746	32140246	9	B naive._.COVID19_55650_0067	33110	BICD1	Intronic
12	32159823	32160323	9	NK._.COVID19_28205_0559	53187	BICD1	Intronic
12	32198456	32198956	2	CD14 Mono._.COVID19_55650_0055	91820	BICD1	Intronic
12	32217512	32218012	14	CD14 Mono._.COVID19_55650_0067	110876	BICD1	Intronic
12	32230572	32231072	2	B intermediate._.Control_HIP023	123936	BICD1	Intronic
12	32252436	32252936	6	B intermediate._.Other	145800	BICD1	Intronic
12	32257704	32258204	2	B naive._.Control_HIP044	141574	FGD4	Intronic
12	32261565	32262065	2	B naive._.Control_HIP023	137713	FGD4	Intronic
12	32264916	32265416	10	B naive._.COVID19_55650_0132d0	134362	FGD4	Intronic
12	32265864	32266364	9	B intermediate._.Control_HIP023	133414	FGD4	Intronic
12	32271343	32271843	4	B naive._.Control_HIP044	127935	FGD4	Intronic
12	32272403	32272903	8	B naive._.Control_HIP044	126875	FGD4	Intronic
12	32272919	32273419	2	CD4 Naive._.COVID19_28205_0558	126359	FGD4	Intronic
12	32273698	32274198	9	B intermediate._.COVID19_55650_0066d7	125580	FGD4	Intronic
12	32292124	32292624	6	CD14 Mono._.COVID19_55650_0066d7	107154	FGD4	Intronic
12	32295923	32296423	2	CD4 TCM._.COVID19_28205_0556	103355	FGD4	Intronic
12	32302152	32302652	8	B intermediate._.Other	97126	FGD4	Intronic
12	32303520	32304020	2	CD14 Mono._.COVID19_28205_0556	95758	FGD4	Intronic
12	32305108	32305608	4	CD14 Mono._.COVID19_28205_0555d2	94170	FGD4	Intronic
12	32312028	32312528	6	CD14 Mono._.COVID19_55650_0086	87250	FGD4	Intronic
12	32334326	32334826	2	Plasmablast._.COVID19_28205_0558	64952	FGD4	Exonic
12	32337307	32337807	2	pDC._.Rep1	61971	FGD4	Exonic
12	32364220	32364720	2	CD8 TEM._.Other	35058	FGD4	Intronic
12	32365384	32365884	14	CD14 Mono._.COVID19_55650_0067	33894	FGD4	Intronic
12	32373641	32374141	19	CD14 Mono._.COVID19_55650_0055	25637	FGD4	Intronic
12	32387159	32387659	7	CD14 Mono._.COVID19_28205_0555d0	12119	FGD4	Distal
12	32388579	32389079	2	CD14 Mono._.COVID19_28205_0556	10699	FGD4	Distal
12	32390483	32390983	9	CD14 Mono._.COVID19_55650_0055	8795	FGD4	Distal
12	32399209	32399709	20	CD14 Mono._.Control_HIP015	69	FGD4	Promoter
12	32399778	32400278	4	CD8 TEM._.COVID19_28205_0557	498	FGD4	Intronic
12	32401391	32401891	2	CD14 Mono._.Control_HIP015	2111	FGD4	Intronic
12	32402883	32403383	9	CD14 Mono._.COVID19_28205_0555d0	3603	FGD4	Intronic
12	32422653	32423153	18	CD14 Mono._.Control_HIP002	23373	FGD4	Intronic
12	32450746	32451246	3	CD16 Mono._.Other	51466	FGD4	Intronic
12	32455454	32455954	13	CD14 Mono._.COVID19_55650_0055	56174	FGD4	Intronic
12	32462194	32462694	4	NK_CD56bright._.Control_HIP015	62914	FGD4	Intronic
12	32468163	32468663	6	B intermediate._.COVID19_28205_0556	68883	FGD4	Intronic
12	32471764	32472264	2	NK_CD56bright._.Control_HIP043	72484	FGD4	Intronic
12	32475631	32476131	6	CD16 Mono._.Control_HIP043	76351	FGD4	Intronic
12	32476370	32476870	5	CD14 Mono._.COVID19_55650_0086	77090	FGD4	Intronic
12	32479071	32479571	3	CD14 Mono._.Control_EV08	79791	FGD4	Intronic
12	32481552	32482052	13	CD14 Mono._.COVID19_28205_0558	82272	FGD4	Intronic
12	32482175	32482675	21	CD14 Mono._.COVID19_28205_0555d0	82895	FGD4	Intronic
12	32482702	32483202	2	Plasmablast._.COVID19_28205_0558	83422	FGD4	Intronic
12	32483460	32483960	8	CD16 Mono._.COVID19_55650_0052	84180	FGD4	Intronic
12	32485640	32486140	22	CD14 Mono._.COVID19_28205_0555d0	86360	FGD4	Intronic
12	32486180	32486680	14	CD14 Mono._.Control_EV08	86900	FGD4	Intronic
12	32489273	32489773	2	CD4 TCM._.Control_HIP044	89993	FGD4	Intronic
12	32494595	32495095	4	NK_CD56bright._.Control_HIP043	95315	FGD4	Intronic
12	32497794	32498294	6	CD16 Mono._.Other	98514	FGD4	Intronic
12	32502561	32503061	4	CD16 Mono._.COVID19_55650_0083	103281	FGD4	Intronic
12	32505479	32505979	2	CD14 Mono._.COVID19_28205_0558	106199	FGD4	Intronic
12	32507523	32508023	6	CD16 Mono._.Other	108243	FGD4	Intronic
12	32516178	32516678	17	CD14 Mono._.COVID19_28205_0556	116898	FGD4	Intronic
12	32521191	32521691	17	CD14 Mono._.COVID19_55650_0066d7	121911	FGD4	Intronic
12	32522240	32522740	3	B intermediate._.COVID19_55650_0066d7	122960	FGD4	Intronic
12	32522873	32523373	17	CD14 Mono._.COVID19_55650_0086	123593	FGD4	Intronic
12	32527534	32528034	2	B intermediate._.Other	128254	FGD4	Intronic
12	32528059	32528559	2	B intermediate._.COVID19_28205_0556	128779	FGD4	Intronic
12	32532990	32533490	2	B naive._.Control_HIP044	133710	FGD4	Intronic
12	32534033	32534533	2	Plasmablast._.1	134753	FGD4	Intronic
12	32535213	32535713	17	CD14 Mono._.COVID19_28205_0556	135933	FGD4	Intronic
12	32541609	32542109	3	CD14 Mono._.COVID19_55650_0066d7	137340	DNM1L	Intronic
12	32545469	32545969	2	CD16 Mono._.Control_HIP044	133480	DNM1L	Intronic
12	32549586	32550086	4	B intermediate._.COVID19_28205_0558	129363	DNM1L	Intronic
12	32550334	32550834	4	B intermediate._.COVID19_28205_0558	128615	DNM1L	Intronic
12	32558818	32559318	10	B intermediate._.COVID19_28205_0556	120131	DNM1L	Intronic
12	32559360	32559860	4	CD16 Mono._.COVID19_55650_0083	119589	DNM1L	Intronic
12	32583445	32583945	3	CD14 Mono._.COVID19_55650_0066d7	95504	DNM1L	Intronic
12	32586509	32587009	2	CD14 Mono._.COVID19_55650_0067	92440	DNM1L	Intronic
12	32587510	32588010	11	CD14 Mono._.Control_HIP044	91439	DNM1L	Intronic
12	32589446	32589946	8	CD16 Mono._.Control_HIP023	89503	DNM1L	Intronic
12	32600647	32601147	10	CD14 Mono._.Other	78302	DNM1L	Intronic
12	32657523	32658023	2	CD8 TEM._.Other	21426	DNM1L	Distal
12	32659264	32659764	2	pDC._.Rep1	19685	DNM1L	Distal
12	32671872	32672372	4	B intermediate._.COVID19_28205_0558	7077	DNM1L	Distal
12	32674677	32675177	21	CD14 Mono._.COVID19_55650_0066d7	4272	DNM1L	Distal
12	32677754	32678254	3	CD14 Mono._.COVID19_55650_0067	1195	DNM1L	Promoter
12	32678985	32679485	19	CD4 TCM._.Control_EV08	34	DNM1L	Promoter
12	32679497	32679997	11	CD14 Mono._.COVID19_55650_0086	546	DNM1L	Exonic
12	32748432	32748932	2	NK._.Control_HIP023	7219	YARS2	Intronic
12	32754489	32754989	3	B intermediate._.COVID19_55650_0066d7	1162	YARS2	Intronic
12	32755280	32755780	19	NK._.COVID19_55650_0083	371	YARS2	Exonic
12	32756150	32756650	18	CD4 TCM._.COVID19_28205_0558	497	YARS2	Promoter
12	32761658	32762158	13	CD14 Mono._.Control_EV08	6005	YARS2	Distal
12	32894643	32895143	3	CD14 Mono._.Control_HIP015	1946	PKP2	Intronic
12	32895382	32895882	5	CD14 Mono._.Control_HIP002	1207	PKP2	Intronic
12	32896010	32896510	6	CD14 Mono._.COVID19_28205_0558	579	PKP2	Intronic
12	32896567	32897067	5	CD14 Mono._.COVID19_28205_0556	22	PKP2	Promoter
12	32897179	32897679	3	CD14 Mono._.COVID19_55650_0067	588	PKP2	Promoter
12	32899456	32899956	9	CD14 Mono._.COVID19_55650_0066d7	2865	PKP2	Distal
12	32906727	32907227	2	pDC._.Rep2	10136	PKP2	Distal
12	32917276	32917776	7	CD14 Mono._.COVID19_55650_0086	20685	PKP2	Distal
12	32919128	32919628	3	CD14 Mono._.COVID19_55650_0083	22537	PKP2	Distal
12	32920453	32920953	7	CD14 Mono._.COVID19_55650_0066d7	23862	PKP2	Distal
12	33048711	33049211	2	CD14 Mono._.COVID19_28205_0556	152120	PKP2	Distal
12	33401906	33402406	2	CD14 Mono._.COVID19_28205_0556	37662	SYT10	Intronic
12	33514878	33515378	2	CD16 Mono._.Control_HIP015	75308	SYT10	Distal
12	33523267	33523767	3	CD16 Mono._.Other	83697	SYT10	Distal
12	33528994	33529494	2	CD16 Mono._.Control_HIP015	89424	SYT10	Distal
12	33529800	33530300	15	CD14 Mono._.Control_HIP015	90230	SYT10	Distal
12	33588007	33588507	22	CD14 Mono._.COVID19_55650_0083	148437	SYT10	Distal
12	33588590	33589090	2	B naive._.COVID19_55650_0067	149020	SYT10	Distal
12	33605706	33606206	4	CD14 Mono._.Control_HIP023	166136	SYT10	Distal
12	34021527	34022027	2	CD4 TCM._.COVID19_55650_0067	503	ALG10	Promoter
12	34022093	34022593	10	B intermediate._.Control_HIP045	61	ALG10	Promoter
12	34022624	34023124	12	CD4 TCM._.COVID19_55650_0132d0	592	ALG10	Exonic
12	34033831	34034331	4	CD4 Naive._.COVID19_28205_0559	11799	ALG10	Distal
12	34122984	34123484	10	CD4 TCM._.COVID19_28205_0564d0	100952	ALG10	Distal
12	34126011	34126511	7	CD4 TCM._.Other	103979	ALG10	Distal
12	34126804	34127304	2	CD14 Mono._.Control_HIP002	104772	ALG10	Distal
12	34146966	34147466	2	B naive._.COVID19_55650_0067	124934	ALG10	Distal
12	34204720	34205220	6	B naive._.Control_HIP023	182688	ALG10	Distal
12	34218394	34218894	13	CD14 Mono._.COVID19_28205_0556	196362	ALG10	Distal
12	37955580	37956080	2	CD14 Mono._.COVID19_55650_0055	360747	ALG10B	Distal
12	38134624	38135124	2	B intermediate._.Control_HIP044	181703	ALG10B	Distal
12	38138132	38138632	3	CD14 Mono._.COVID19_28205_0556	178195	ALG10B	Distal
12	38138654	38139154	4	CD4 Naive._.Control_HIP045	177673	ALG10B	Distal
12	38141063	38141563	2	CD8 TEM._.COVID19_28205_0557	175264	ALG10B	Distal
12	38163890	38164390	2	B naive._.Other	152437	ALG10B	Distal
12	38315848	38316348	2	B intermediate._.Control_HIP045	479	ALG10B	Promoter
12	38316397	38316897	9	CD4 Naive._.COVID19_28205_0559	68	ALG10B	Promoter
12	38317302	38317802	3	CD8 TEM._.COVID19_28205_0555d2	973	ALG10B	Exonic
12	38323844	38324344	2	B naive._.Other	7515	ALG10B	Exonic
12	38328256	38328756	8	CD8 TEM._.Control_EV08	11927	ALG10B	Exonic
12	38350654	38351154	9	B naive._.COVID19_55650_0052	34325	ALG10B	Distal
12	38384636	38385136	2	CD14 Mono._.COVID19_55650_0086	68307	ALG10B	Distal
12	38386524	38387024	17	CD14 Mono._.COVID19_55650_0055	70195	ALG10B	Distal
12	38392520	38393020	20	CD14 Mono._.COVID19_28205_0556	76191	ALG10B	Distal
12	38411404	38411904	12	CD14 Mono._.COVID19_55650_0052	95075	ALG10B	Distal
12	38556037	38556537	10	CD14 Mono._.COVID19_55650_0057	239708	ALG10B	Distal
12	38586874	38587374	14	CD14 Mono._.COVID19_55650_0066d7	270545	ALG10B	Distal
12	38587502	38588002	10	CD14 Mono._.COVID19_55650_0066d7	271173	ALG10B	Distal
12	38656815	38657315	2	CD8 TEM._.COVID19_55650_0066d0	250364	CPNE8	Intronic
12	38662854	38663354	10	CD14 Mono._.COVID19_55650_0067	244325	CPNE8	Intronic
12	38771912	38772412	4	NK_CD56bright._.Control_HIP043	135267	CPNE8	Intronic
12	38772436	38772936	2	B naive._.Control_HIP044	134743	CPNE8	Intronic
12	38776591	38777091	2	CD16 Mono._.COVID19_55650_0083	130588	CPNE8	Intronic
12	38847189	38847689	2	CD16 Mono._.Control_HIP002	59990	CPNE8	Intronic
12	38883382	38883882	2	NK._.Control_HIP023	23797	CPNE8	Intronic
12	38890155	38890655	2	CD14 Mono._.COVID19_55650_0055	17024	CPNE8	Intronic
12	38903475	38903975	4	CD14 Mono._.Control_HIP023	3704	CPNE8	Intronic
12	38904774	38905274	22	CD14 Mono._.COVID19_28205_0555d2	2405	CPNE8	Intronic
12	38905409	38905909	19	CD14 Mono._.COVID19_55650_0055	1770	CPNE8	Intronic
12	38905947	38906447	5	CD8 TEM._.COVID19_28205_0564d0	1232	CPNE8	Exonic
12	38906552	38907052	21	CD14 Mono._.Control_HIP002	627	CPNE8	Intronic
12	38907132	38907632	5	CD14 Mono._.COVID19_55650_0066d7	47	CPNE8	Promoter
12	38920977	38921477	4	CD8 TEM._.COVID19_28205_0564d0	13796	CPNE8	Distal
12	38934639	38935139	2	CD8 TEM._.COVID19_28205_0556	27458	CPNE8	Distal
12	38957629	38958129	2	NK._.Control_HIP044	50448	CPNE8	Distal
12	39067781	39068281	16	CD14 Mono._.COVID19_55650_0086	160600	CPNE8	Distal
12	39103481	39103981	11	CD14 Mono._.Control_HIP023	196300	CPNE8	Distal
12	39273108	39273608	6	CD8 TEM._.Control_HIP023	170031	KIF21A	Distal
12	39299248	39299748	2	CD16 Mono._.Control_HIP023	143891	KIF21A	Intronic
12	39318157	39318657	8	CD4 TCM._.COVID19_28205_0564d0	124982	KIF21A	Intronic
12	39331820	39332320	15	CD8 TEM._.Control_HIP023	111319	KIF21A	Intronic
12	39334945	39335445	3	NK_CD56bright._.Control_HIP044	108194	KIF21A	Intronic
12	39369737	39370237	2	CD8 TEM._.COVID19_28205_0558	73402	KIF21A	Intronic
12	39372255	39372755	3	NK._.COVID19_55650_0086	70884	KIF21A	Intronic
12	39372805	39373305	18	NK._.COVID19_55650_0083	70334	KIF21A	Intronic
12	39375340	39375840	4	NK._.Control_HIP043	67799	KIF21A	Intronic
12	39387090	39387590	2	CD8 TEM._.Other	56049	KIF21A	Intronic
12	39406282	39406782	3	CD8 TEM._.COVID19_55650_0067	36857	KIF21A	Intronic
12	39413776	39414276	2	NK._.Control_HIP045	29363	KIF21A	Intronic
12	39426236	39426736	2	CD4 TCM._.COVID19_28205_0564d0	16903	KIF21A	Intronic
12	39427191	39427691	5	NK._.COVID19_28205_0555d0	15948	KIF21A	Intronic
12	39442143	39442643	14	NK._.Control_HIP023	996	KIF21A	Intronic
12	39442931	39443431	21	CD8 TEM._.COVID19_28205_0557	208	KIF21A	Exonic
12	39443557	39444057	4	NK._.COVID19_55650_0067	416	KIF21A	Promoter
12	39444123	39444623	4	CD8 TEM._.COVID19_28205_0556	982	KIF21A	Promoter
12	39467360	39467860	20	CD8 TEM._.COVID19_55650_0066d0	24219	KIF21A	Distal
12	39587171	39587671	8	CD8 TEM._.Control_HIP023	32329	ABCD2	Intronic
12	39613491	39613991	3	CD8 TEM._.COVID19_55650_0066d7	6009	ABCD2	Intronic
12	39614120	39614620	2	CD8 TEM._.COVID19_28205_0557	5380	ABCD2	Intronic
12	39616608	39617108	7	CD8 TEM._.COVID19_55650_0132d0	2892	ABCD2	Intronic
12	39617815	39618315	6	B naive._.Control_HIP023	1685	ABCD2	Intronic
12	39618390	39618890	10	CD4 TCM._.COVID19_28205_0564d0	1110	ABCD2	Intronic
12	39619321	39619821	13	CD4 TCM._.Control_HIP023	179	ABCD2	Exonic
12	39619866	39620366	19	CD4 TCM._.COVID19_55650_0066d7	364	ABCD2	Promoter
12	39620544	39621044	10	CD4 TCM._.Other	1042	ABCD2	Promoter
12	39621240	39621740	16	CD4 TCM._.COVID19_28205_0556	1738	ABCD2	Promoter
12	39622254	39622754	6	CD4 TCM._.Control_HIP023	2752	ABCD2	Distal
12	39627852	39628352	3	CD4 TCM._.COVID19_55650_0066d7	1934	C12orf40	Intronic
12	39628780	39629280	12	CD4 TCM._.COVID19_28205_0558	2862	C12orf40	Intronic
12	39632649	39633149	3	CD4 TCM._.COVID19_28205_0558	6731	C12orf40	Intronic
12	39669443	39669943	13	CD4 TCM._.COVID19_28205_0556	43525	C12orf40	Intronic
12	39675209	39675709	2	CD4 TCM._.COVID19_55650_0067	49291	C12orf40	Intronic
12	39682460	39682960	2	CD4 TCM._.COVID19_55650_0066d7	56542	C12orf40	Exonic
12	39683032	39683532	15	CD4 TCM._.COVID19_55650_0066d0	57114	C12orf40	Intronic
12	39683663	39684163	2	CD4 TCM._.COVID19_28205_0558	57745	C12orf40	Intronic
12	39685787	39686287	8	CD8 TEM._.COVID19_28205_0557	59869	C12orf40	Intronic
12	39692148	39692648	5	CD8 TEM._.COVID19_55650_0066d7	66230	C12orf40	Intronic
12	39723821	39724321	3	CD4 TCM._.COVID19_55650_0083	97903	C12orf40	Intronic
12	39765123	39765623	6	CD8 TEM._.COVID19_28205_0564d0	139205	C12orf40	Intronic
12	39846286	39846786	3	B naive._.Control_HIP044	220368	C12orf40	Intronic
12	39846919	39847419	3	B naive._.Control_HIP043	221001	C12orf40	Intronic
12	39917825	39918325	3	CD14 Mono._.COVID19_55650_0086	188013	SLC2A13	Intronic
12	39922580	39923080	2	CD14 Mono._.COVID19_55650_0066d7	183258	SLC2A13	Intronic
12	39932095	39932595	3	CD16 Mono._.COVID19_55650_0083	173743	SLC2A13	Intronic
12	39990435	39990935	11	CD4 TCM._.COVID19_28205_0564d0	115403	SLC2A13	Intronic
12	40011100	40011600	18	CD8 TEM._.COVID19_55650_0132d0	94738	SLC2A13	Intronic
12	40011680	40012180	2	CD4 TCM._.COVID19_28205_0564d0	94158	SLC2A13	Intronic
12	40015353	40015853	2	CD4 Naive._.Control_HIP045	90485	SLC2A13	Intronic
12	40104741	40105241	6	NK._.Control_HIP023	1097	SLC2A13	Intronic
12	40105306	40105806	17	CD8 TEM._.Control_HIP023	532	SLC2A13	Exonic
12	40105885	40106385	7	CD16 Mono._.COVID19_55650_0083	45	SLC2A13	Promoter
12	40106947	40107447	11	CD8 TEM._.COVID19_28205_0564d0	1107	SLC2A13	Promoter
12	40107467	40107967	20	CD8 TEM._.Control_HIP023	1627	SLC2A13	Promoter
12	40108151	40108651	2	CD4 Naive._.COVID19_28205_0559	2311	SLC2A13	Distal
12	40117710	40118210	4	CD16 Mono._.Control_HIP044	11870	SLC2A13	Distal
12	40123443	40123943	7	CD14 Mono._.COVID19_28205_0556	17603	SLC2A13	Distal
12	40137207	40137707	21	CD14 Mono._.COVID19_55650_0067	31367	SLC2A13	Distal
12	40142855	40143355	2	NK._.COVID19_55650_0083	37015	SLC2A13	Distal
12	40143997	40144497	4	CD4 TCM._.COVID19_28205_0558	38157	SLC2A13	Distal
12	40145184	40145684	2	CD4 Naive._.COVID19_28205_0559	39344	SLC2A13	Distal
12	40145800	40146300	3	CD4 Naive._.COVID19_28205_0559	39960	SLC2A13	Distal
12	40146724	40147224	3	CD4 Naive._.COVID19_28205_0559	40884	SLC2A13	Distal
12	40147311	40147811	2	CD16 Mono._.Control_HIP015	41471	SLC2A13	Distal
12	40148090	40148590	2	CD8 TEM._.Control_HIP015	42250	SLC2A13	Distal
12	40148978	40149478	2	CD8 TEM._.Control_HIP002	43138	SLC2A13	Distal
12	40149644	40150144	2	CD4 Naive._.Control_HIP043	43804	SLC2A13	Distal
12	40152734	40153234	4	B intermediate._.COVID19_55650_0066d7	43759	LRRK2	Distal
12	40153346	40153846	5	CD14 Mono._.COVID19_55650_0066d7	43147	LRRK2	Distal
12	40156152	40156652	7	B intermediate._.COVID19_28205_0558	40341	LRRK2	Distal
12	40157241	40157741	4	CD14 Mono._.COVID19_55650_0066d7	39252	LRRK2	Distal
12	40158431	40158931	19	CD14 Mono._.COVID19_55650_0067	38062	LRRK2	Distal
12	40167969	40168469	5	CD14 Mono._.COVID19_55650_0086	28524	LRRK2	Distal
12	40168819	40169319	2	Plasmablast._.1	27674	LRRK2	Distal
12	40170522	40171022	2	CD14 Mono._.COVID19_55650_0067	25971	LRRK2	Distal
12	40171463	40171963	12	CD14 Mono._.Control_HIP015	25030	LRRK2	Distal
12	40174966	40175466	3	CD14 Mono._.COVID19_28205_0558	21527	LRRK2	Distal
12	40181916	40182416	2	CD14 Mono._.COVID19_55650_0067	14577	LRRK2	Distal
12	40192318	40192818	9	B intermediate._.COVID19_55650_0067	4175	LRRK2	Distal
12	40192852	40193352	10	B intermediate._.COVID19_55650_0067	3641	LRRK2	Distal
12	40194805	40195305	12	CD14 Mono._.COVID19_55650_0086	1688	LRRK2	Promoter
12	40195332	40195832	6	CD14 Mono._.COVID19_55650_0086	1161	LRRK2	Promoter
12	40202046	40202546	13	CD14 Mono._.Other	5551	LRRK2	Intronic
12	40202981	40203481	6	B intermediate._.COVID19_28205_0558	6486	LRRK2	Intronic
12	40208678	40209178	8	CD16 Mono._.Other	12183	LRRK2	Intronic
12	40209217	40209717	2	B intermediate._.COVID19_55650_0066d7	12722	LRRK2	Intronic
12	40215920	40216420	4	CD14 Mono._.Control_EV08	19425	LRRK2	Intronic
12	40216842	40217342	16	CD14 Mono._.COVID19_28205_0555d0	20347	LRRK2	Intronic
12	40222242	40222742	16	CD14 Mono._.Control_EV08	25747	LRRK2	Intronic
12	40223588	40224088	7	CD14 Mono._.COVID19_28205_0564d0	27093	LRRK2	Intronic
12	40224159	40224659	3	B naive._.COVID19_55650_0067	27664	LRRK2	Intronic
12	40224829	40225329	10	B intermediate._.COVID19_55650_0066d7	28334	LRRK2	Exonic
12	40225651	40226151	5	B intermediate._.Control_HIP043	29156	LRRK2	Intronic
12	40226165	40226665	10	B intermediate._.Control_HIP023	29670	LRRK2	Intronic
12	40226784	40227284	7	CD16 Mono._.Other	30289	LRRK2	Intronic
12	40228467	40228967	2	B naive._.COVID19_55650_0067	31972	LRRK2	Intronic
12	40229811	40230311	8	B intermediate._.Control_HIP043	33316	LRRK2	Intronic
12	40232628	40233128	6	B naive._.COVID19_55650_0067	36133	LRRK2	Intronic
12	40233672	40234172	2	B intermediate._.Other	37177	LRRK2	Intronic
12	40238413	40238913	2	B naive._.COVID19_55650_0067	41918	LRRK2	Intronic
12	40240694	40241194	4	B intermediate._.COVID19_28205_0556	44199	LRRK2	Intronic
12	40241220	40241720	3	B intermediate._.COVID19_55650_0066d7	44725	LRRK2	Intronic
12	40248044	40248544	2	B naive._.COVID19_55650_0132d0	51549	LRRK2	Intronic
12	40248867	40249367	7	B intermediate._.Control_HIP043	52372	LRRK2	Intronic
12	40261917	40262417	9	B intermediate._.Control_HIP043	65422	LRRK2	Intronic
12	40262609	40263109	4	B intermediate._.Control_HIP043	66114	LRRK2	Intronic
12	40263769	40264269	4	B naive._.COVID19_55650_0067	67274	LRRK2	Intronic
12	40313853	40314353	9	B intermediate._.Control_HIP044	79291	MUC19	Exonic
12	40314873	40315373	4	B naive._.COVID19_55650_0067	78271	MUC19	Intronic
12	40325318	40325818	2	NK._.Control_HIP023	67826	MUC19	Intronic
12	40336516	40337016	2	B intermediate._.Control_HIP044	56628	MUC19	Intronic
12	40376488	40376988	4	B intermediate._.Control_HIP045	16656	MUC19	Distal
12	40525005	40525505	3	CD14 Mono._.Control_HIP023	131859	MUC19	Exonic
12	40662514	40663014	3	CD14 Mono._.COVID19_28205_0556	29677	CNTN1	Distal
12	40663916	40664416	2	CD14 Mono._.COVID19_28205_0556	28275	CNTN1	Distal
12	40681117	40681617	2	cDC2._.Rep1	11074	CNTN1	Distal
12	40946574	40947074	2	CD14 Mono._.COVID19_55650_0083	241623	PDZRN4	Intronic
12	41188325	41188825	2	CD16 Mono._.COVID19_55650_0052	126	PDZRN4	Exonic
12	41189366	41189866	2	B naive._.Control_HIP044	1167	PDZRN4	Intronic
12	41227569	41228069	7	B naive._.Control_HIP043	39370	PDZRN4	Intronic
12	41276965	41277465	4	CD14 Mono._.COVID19_28205_0564d0	88766	PDZRN4	Intronic
12	41280316	41280816	2	B intermediate._.Control_HIP045	92117	PDZRN4	Intronic
12	41331666	41332166	3	CD14 Mono._.COVID19_55650_0066d7	143467	PDZRN4	Intronic
12	41339753	41340253	8	CD16 Mono._.COVID19_55650_0083	151554	PDZRN4	Intronic
12	41402772	41403272	2	CD14 Mono._.COVID19_55650_0067	214573	PDZRN4	Intronic
12	41406106	41406606	2	CD14 Mono._.COVID19_55650_0086	217907	PDZRN4	Intronic
12	41510429	41510929	2	B naive._.COVID19_55650_0067	253509	LINC02400	Intronic
12	41522058	41522558	5	NK._.COVID19_28205_0559	241880	LINC02400	Intronic
12	41582222	41582722	2	CD4 TCM._.Control_HIP044	181716	LINC02400	Distal
12	41584630	41585130	2	CD14 Mono._.Control_EV08	179308	LINC02400	Distal
12	41604753	41605253	17	CD14 Mono._.COVID19_55650_0067	159185	LINC02400	Distal
12	41605533	41606033	11	CD14 Mono._.COVID19_55650_0067	158405	LINC02400	Distal
12	41653887	41654387	16	CD14 Mono._.COVID19_55650_0052	110051	LINC02400	Distal
12	41683007	41683507	2	B intermediate._.COVID19_55650_0067	80931	LINC02400	Distal
12	41697107	41697607	14	CD14 Mono._.COVID19_55650_0057	66831	LINC02400	Distal
12	41724159	41724659	4	CD14 Mono._.Control_HIP023	39779	LINC02400	Distal
12	41779176	41779676	2	pDC._.Rep1	15236	LINC02400	Distal
12	41835462	41835962	4	CD14 Mono._.COVID19_55650_0132d0	71522	LINC02400	Distal
12	41878282	41878782	2	CD4 TCM._.Control_HIP044	114342	LINC02400	Distal
12	41917987	41918487	3	CD14 Mono._.COVID19_55650_0066d7	154047	LINC02400	Distal
12	41931590	41932090	9	CD14 Mono._.COVID19_55650_0132d0	167650	LINC02400	Distal
12	41932416	41932916	2	cDC2._.Rep1	168476	LINC02400	Distal
12	41970664	41971164	2	CD4 TCM._.Control_HIP044	173964	GXYLT1	Distal
12	41993114	41993614	3	CD14 Mono._.COVID19_28205_0556	151514	GXYLT1	Distal
12	42010572	42011072	10	NK._.Control_HIP044	134056	GXYLT1	Distal
12	42017018	42017518	3	CD14 Mono._.Control_HIP015	127610	GXYLT1	Distal
12	42021544	42022044	2	CD16 Mono._.Control_HIP015	123084	GXYLT1	Distal
12	42024130	42024630	6	CD4 Naive._.COVID19_28205_0559	120498	GXYLT1	Distal
12	42039535	42040035	4	B naive._.Control_HIP043	105093	GXYLT1	Distal
12	42056093	42056593	21	CD14 Mono._.COVID19_28205_0564d0	88535	GXYLT1	Distal
12	42094134	42094634	20	CD8 TEM._.Control_EV08	50494	GXYLT1	Intronic
12	42097978	42098478	8	CD16 Mono._.Control_HIP044	46650	GXYLT1	Intronic
12	42100574	42101074	2	CD4 TCM._.COVID19_28205_0556	44054	GXYLT1	Intronic
12	42101918	42102418	2	CD8 TEM._.Control_HIP023	42710	GXYLT1	Intronic
12	42104025	42104525	2	CD8 TEM._.COVID19_28205_0557	40603	GXYLT1	Intronic
12	42118430	42118930	2	CD8 TEM._.Control_HIP043	26198	GXYLT1	Intronic
12	42124708	42125208	2	B intermediate._.COVID19_55650_0066d7	19920	GXYLT1	Intronic
12	42125454	42125954	6	B naive._.COVID19_55650_0132d0	19174	GXYLT1	Intronic
12	42128293	42128793	2	CD14 Mono._.Control_HIP015	16335	GXYLT1	Intronic
12	42129552	42130052	13	CD14 Mono._.COVID19_55650_0086	15076	GXYLT1	Exonic
12	42130638	42131138	4	CD14 Mono._.Control_HIP015	13990	GXYLT1	Intronic
12	42135203	42135703	6	CD14 Mono._.COVID19_55650_0066d7	9425	GXYLT1	Intronic
12	42140706	42141206	5	CD8 TEM._.COVID19_28205_0564d0	3922	GXYLT1	Intronic
12	42141320	42141820	4	CD8 TEM._.COVID19_55650_0066d0	3308	GXYLT1	Intronic
12	42142068	42142568	3	NK._.COVID19_55650_0086	2560	GXYLT1	Intronic
12	42143307	42143807	3	CD4 TCM._.COVID19_55650_0066d7	1321	GXYLT1	Intronic
12	42143824	42144324	9	CD8 TEM._.COVID19_28205_0556	804	GXYLT1	Intronic
12	42144573	42145073	22	CD14 Mono._.Control_HIP015	55	GXYLT1	Promoter
12	42145175	42145675	12	NK._.COVID19_55650_0066d7	545	GXYLT1	Promoter
12	42162859	42163359	2	B naive._.Control_HIP043	18229	GXYLT1	Intronic
12	42164726	42165226	2	CD4 Naive._.Control_HIP023	20096	GXYLT1	Intronic
12	42169046	42169546	4	CD16 Mono._.Control_HIP023	24416	GXYLT1	Intronic
12	42172727	42173227	4	CD16 Mono._.Control_HIP015	28097	GXYLT1	Intronic
12	42181224	42181724	3	CD14 Mono._.COVID19_28205_0564d0	36594	GXYLT1	Intronic
12	42183634	42184134	2	CD14 Mono._.COVID19_55650_0057	39004	GXYLT1	Intronic
12	42186726	42187226	10	CD14 Mono._.COVID19_28205_0555d0	42096	GXYLT1	Intronic
12	42209034	42209534	2	CD8 TEM._.COVID19_55650_0066d0	29064	YAF2	Intronic
12	42232026	42232526	2	NK._.COVID19_55650_0066d7	6072	YAF2	Exonic
12	42235555	42236055	2	CD8 TEM._.COVID19_55650_0066d0	2543	YAF2	Exonic
12	42237261	42237761	19	NK._.Control_HIP045	837	YAF2	Promoter
12	42238127	42238627	22	CD14 Mono._.COVID19_28205_0558	27	YAF2	Promoter
12	42238657	42239157	2	B naive._.Control_HIP044	459	PPHLN1	Promoter
12	42239206	42239706	3	CD4 TCM._.COVID19_28205_0564d0	1008	PPHLN1	Promoter
12	42241202	42241702	2	NK._.COVID19_55650_0055	3004	PPHLN1	Intronic
12	42242458	42242958	3	CD14 Mono._.COVID19_55650_0066d7	4260	PPHLN1	Intronic
12	42271087	42271587	3	CD14 Mono._.COVID19_28205_0556	32889	PPHLN1	Intronic
12	42284106	42284606	7	CD14 Mono._.COVID19_28205_0555d0	39502	MIR7851	Intronic
12	42296441	42296941	2	CD4 Naive._.Other	27167	MIR7851	Intronic
12	42299386	42299886	2	Plasmablast._.COVID19_28205_0558	24222	MIR7851	Intronic
12	42299909	42300409	17	CD8 TEM._.COVID19_55650_0132d0	23699	MIR7851	Intronic
12	42324975	42325475	7	CD8 TEM._.COVID19_28205_0556	892	ZCRB1	Promoter
12	42325858	42326358	17	CD4 TCM._.Control_EV08	9	ZCRB1	Promoter
12	42326446	42326946	13	CD4 TCM._.COVID19_55650_0083	577	ZCRB1	Promoter
12	42326952	42327452	2	NK_CD56bright._.Control_HIP044	1083	ZCRB1	Promoter
12	42330042	42330542	5	B naive._.Control_HIP043	4173	ZCRB1	Intronic
12	42332246	42332746	3	CD4 Naive._.COVID19_28205_0559	6377	ZCRB1	Intronic
12	42337128	42337628	2	B naive._.Control_HIP044	11259	ZCRB1	Intronic
12	42346586	42347086	2	Plasmablast._.1	20717	ZCRB1	Intronic
12	42372095	42372595	5	B naive._.Control_HIP044	46226	ZCRB1	Intronic
12	42374248	42374748	6	B intermediate._.Control_HIP043	48379	ZCRB1	Intronic
12	42381946	42382446	10	CD14 Mono._.COVID19_55650_0067	56077	ZCRB1	Intronic
12	42382484	42382984	3	CD14 Mono._.COVID19_55650_0067	56615	ZCRB1	Intronic
12	42387780	42388280	2	B naive._.Control_EV08	61911	ZCRB1	Intronic
12	42396782	42397282	3	B intermediate._.Control_HIP023	70913	ZCRB1	Intronic
12	42412007	42412507	2	B intermediate._.COVID19_28205_0558	86138	ZCRB1	Intronic
12	42447453	42447953	5	B naive._.Control_EV08	121584	ZCRB1	Exonic
12	42448533	42449033	2	B naive._.COVID19_28205_0556	122664	ZCRB1	Intronic
12	42450369	42450869	2	CD4 TCM._.COVID19_28205_0555d2	124500	ZCRB1	Intronic
12	42451258	42451758	3	B intermediate._.Control_HIP044	125389	ZCRB1	Intronic
12	42453814	42454314	2	B naive._.Control_EV08	127945	ZCRB1	Intronic
12	42454750	42455250	2	B naive._.Control_HIP043	128881	ZCRB1	Intronic
12	42468525	42469025	4	B intermediate._.Control_HIP043	121579	PRICKLE1	Exonic
12	42469349	42469849	10	B naive._.Control_HIP023	120755	PRICKLE1	Intronic
12	42475096	42475596	9	B naive._.COVID19_55650_0132d0	115008	PRICKLE1	Intronic
12	42475640	42476140	2	B naive._.COVID19_55650_0067	114464	PRICKLE1	Intronic
12	42479175	42479675	7	B naive._.Control_HIP043	110929	PRICKLE1	Intronic
12	42482712	42483212	10	B intermediate._.COVID19_28205_0558	107392	PRICKLE1	Exonic
12	42483459	42483959	9	B naive._.COVID19_55650_0132d0	106645	PRICKLE1	Intronic
12	42484090	42484590	10	B intermediate._.COVID19_55650_0067	106014	PRICKLE1	Intronic
12	42484932	42485432	2	B intermediate._.Control_HIP043	105172	PRICKLE1	Intronic
12	42569183	42569683	6	B intermediate._.Control_HIP043	20921	PRICKLE1	Intronic
12	42585739	42586239	4	CD14 Mono._.Control_HIP023	4365	PRICKLE1	Intronic
12	42588811	42589311	4	CD14 Mono._.COVID19_55650_0052	1293	PRICKLE1	Intronic
12	42589606	42590106	8	CD14 Mono._.Control_EV08	498	PRICKLE1	Intronic
12	42590393	42590893	5	B naive._.Control_HIP015	287	PRICKLE1	Promoter
12	42613477	42613977	2	B naive._.Control_HIP023	23371	PRICKLE1	Distal
12	42631510	42632010	11	CD14 Mono._.Control_EV08	14737	LINC02402	Intronic
12	42696734	42697234	7	CD14 Mono._.Control_HIP015	4767	LINC02450	Intronic
12	42698186	42698686	13	CD14 Mono._.COVID19_55650_0052	6219	LINC02450	Intronic
12	42868205	42868705	2	pDC._.Rep2	176238	LINC02450	Distal
12	43060696	43061196	2	pDC._.Rep1	368729	LINC02450	Distal
12	43200319	43200819	2	B intermediate._.Other	351351	ADAMTS20	Distal
12	43210435	43210935	5	B naive._.Control_HIP023	341235	ADAMTS20	Distal
12	43213546	43214046	2	CD4 TCM._.Other	338124	ADAMTS20	Distal
12	43272140	43272640	2	pDC._.Rep1	279530	ADAMTS20	Distal
12	43274413	43274913	2	B intermediate._.Other	277257	ADAMTS20	Distal
12	43278271	43278771	7	B intermediate._.Control_HIP043	273399	ADAMTS20	Distal
12	43282070	43282570	2	B intermediate._.Control_HIP044	269600	ADAMTS20	Distal
12	43338773	43339273	2	CD16 Mono._.COVID19_55650_0083	212897	ADAMTS20	Distal
12	43661576	43662076	3	CD14 Mono._.COVID19_55650_0067	96990	PUS7L	Distal
12	43676154	43676654	4	CD14 Mono._.COVID19_55650_0052	82412	PUS7L	Distal
12	43730161	43730661	4	CD4 Naive._.COVID19_28205_0559	28405	PUS7L	Exonic
12	43758087	43758587	7	NK._.Control_EV08	479	PUS7L	Promoter
12	43758595	43759095	19	CD4 TCM._.Control_HIP043	27	PUS7L	Promoter
12	43759118	43759618	16	CD4 TCM._.COVID19_55650_0066d7	423	IRAK4	Promoter
12	43759704	43760204	5	CD4 TCM._.COVID19_55650_0067	1009	IRAK4	Promoter
12	43761646	43762146	2	NK._.Control_HIP044	2951	IRAK4	Intronic
12	43766224	43766724	2	CD4 TCM._.Control_HIP002	7529	IRAK4	Intronic
12	43776418	43776918	5	CD4 TCM._.Control_EV08	17723	IRAK4	Intronic
12	43793137	43793637	3	B naive._.Control_HIP043	12987	TWF1	Distal
12	43795678	43796178	7	B naive._.Control_HIP043	10446	TWF1	Intronic
12	43804012	43804512	2	B naive._.Control_HIP044	2112	TWF1	Exonic
12	43805284	43805784	11	CD4 TCM._.COVID19_28205_0558	840	TWF1	Exonic
12	43806110	43806610	21	CD14 Mono._.COVID19_55650_0086	14	TWF1	Promoter
12	43806627	43807127	6	B intermediate._.Control_HIP044	501	TWF1	Promoter
12	43807377	43807877	3	CD14 Mono._.COVID19_28205_0555d0	1251	TWF1	Promoter
12	43810914	43811414	2	CD4 TCM._.COVID19_28205_0558	4788	TWF1	Distal
12	43826627	43827127	4	B naive._.Control_HIP023	9089	TMEM117	Distal
12	43831291	43831791	6	CD4 TCM._.Control_EV08	4425	TMEM117	Distal
12	43831959	43832459	6	CD4 TCM._.COVID19_55650_0066d7	3757	TMEM117	Distal
12	43832461	43832961	2	CD14 Mono._.COVID19_55650_0055	3255	TMEM117	Distal
12	43835261	43835761	7	B naive._.COVID19_55650_0067	455	TMEM117	Promoter
12	43836070	43836570	15	CD4 TCM._.COVID19_55650_0083	352	TMEM117	Intronic
12	43882502	43883002	11	CD4 TCM._.COVID19_55650_0083	46784	TMEM117	Intronic
12	43916885	43917385	2	CD8 TEM._.COVID19_28205_0557	81167	TMEM117	Intronic
12	43957661	43958161	3	B naive._.Control_HIP044	121943	TMEM117	Intronic
12	44000305	44000805	2	Plasmablast._.1	164587	TMEM117	Intronic
12	44009630	44010130	2	CD8 TEM._.Control_HIP002	173912	TMEM117	Intronic
12	44015258	44015758	4	CD4 TCM._.Control_HIP044	179540	TMEM117	Intronic
12	44021384	44021884	2	B intermediate._.Control_HIP043	185666	TMEM117	Intronic
12	44184376	44184876	2	pDC._.Rep2	348658	TMEM117	Intronic
12	44249019	44249519	2	CD14 Mono._.COVID19_28205_0556	413301	TMEM117	Intronic
12	44294700	44295200	5	B intermediate._.COVID19_28205_0558	458982	TMEM117	Intronic
12	44350334	44350834	2	CD14 Mono._.COVID19_28205_0556	514616	TMEM117	Intronic
12	44418559	44419059	2	CD16 Mono._.COVID19_55650_0083	503038	NELL2	Distal
12	44432712	44433212	2	CD4 TCM._.Other	488885	NELL2	Distal
12	44774767	44775267	6	CD4 TCM._.COVID19_28205_0558	146830	NELL2	Intronic
12	44811976	44812476	10	CD4 TCM._.Control_HIP023	109621	NELL2	Intronic
12	44816679	44817179	2	CD4 Naive._.COVID19_28205_0558	104918	NELL2	Intronic
12	44817433	44817933	2	CD4 TCM._.COVID19_55650_0067	104164	NELL2	Intronic
12	44827471	44827971	4	CD4 Naive._.Control_HIP044	94126	NELL2	Intronic
12	44828043	44828543	9	CD4 Naive._.Control_HIP044	93554	NELL2	Intronic
12	44835049	44835549	2	CD4 TCM._.COVID19_55650_0067	86548	NELL2	Intronic
12	44835840	44836340	9	CD4 TCM._.Control_EV08	85757	NELL2	Intronic
12	44837348	44837848	4	CD4 TCM._.COVID19_55650_0066d7	84249	NELL2	Intronic
12	44842820	44843320	3	CD4 TCM._.Control_HIP044	78777	NELL2	Intronic
12	44843727	44844227	5	CD4 TCM._.Other	77870	NELL2	Intronic
12	44846714	44847214	2	CD4 TCM._.Control_EV08	74883	NELL2	Intronic
12	44847816	44848316	19	CD4 TCM._.Control_EV08	73781	NELL2	Intronic
12	44848562	44849062	7	B intermediate._.Control_HIP044	73035	NELL2	Intronic
12	44857500	44858000	3	CD4 Naive._.COVID19_28205_0559	64097	NELL2	Intronic
12	44863820	44864320	8	CD4 Naive._.Control_HIP023	57777	NELL2	Intronic
12	44870829	44871329	2	CD4 Naive._.COVID19_28205_0559	50768	NELL2	Intronic
12	44871394	44871894	2	CD4 Naive._.COVID19_28205_0556	50203	NELL2	Intronic
12	44873837	44874337	6	CD4 Naive._.COVID19_28205_0559	47760	NELL2	Intronic
12	44874998	44875498	11	CD4 TCM._.COVID19_55650_0066d7	46599	NELL2	Exonic
12	44875587	44876087	8	CD4 TCM._.COVID19_55650_0066d7	46010	NELL2	Exonic
12	44876125	44876625	15	CD4 TCM._.COVID19_55650_0083	45472	NELL2	Intronic
12	44876722	44877222	8	CD4 TCM._.Other	44875	NELL2	Exonic
12	44930918	44931418	9	CD4 TCM._.COVID19_28205_0558	9319	NELL2	Distal
12	44948663	44949163	13	CD4 TCM._.COVID19_55650_0067	27064	NELL2	Distal
12	44949447	44949947	2	CD14 Mono._.COVID19_28205_0556	27848	NELL2	Distal
12	45130687	45131187	3	CD14 Mono._.COVID19_55650_0067	79837	DBX2	Distal
12	45170399	45170899	4	NK._.COVID19_55650_0086	45337	ANO6	Distal
12	45181901	45182401	2	CD16 Mono._.Control_HIP015	33835	ANO6	Distal
12	45184513	45185013	16	CD14 Mono._.COVID19_28205_0555d2	31223	ANO6	Distal
12	45191182	45191682	4	CD14 Mono._.COVID19_55650_0067	24554	ANO6	Distal
12	45192312	45192812	10	CD14 Mono._.COVID19_55650_0083	23424	ANO6	Distal
12	45199096	45199596	3	CD14 Mono._.COVID19_28205_0555d0	16640	ANO6	Distal
12	45200370	45200870	19	CD14 Mono._.COVID19_55650_0066d7	15366	ANO6	Distal
12	45204727	45205227	7	CD14 Mono._.COVID19_55650_0052	11009	ANO6	Distal
12	45205341	45205841	7	CD14 Mono._.COVID19_28205_0558	10395	ANO6	Distal
12	45205928	45206428	17	CD14 Mono._.COVID19_55650_0086	9808	ANO6	Distal
12	45209024	45209524	2	CD14 Mono._.Control_HIP015	6712	ANO6	Distal
12	45214692	45215192	3	B naive._.Control_EV08	1044	ANO6	Promoter
12	45215271	45215771	8	B naive._.Control_HIP044	465	ANO6	Promoter
12	45215774	45216274	8	CD16 Mono._.COVID19_55650_0083	36	ANO6	Promoter
12	45216424	45216924	18	CD8 TEM._.Control_HIP023	686	ANO6	Intronic
12	45216975	45217475	4	CD4 TCM._.Control_EV08	1237	ANO6	Intronic
12	45232849	45233349	5	CD14 Mono._.COVID19_55650_0067	17111	ANO6	Intronic
12	45234359	45234859	13	CD14 Mono._.Other	18621	ANO6	Intronic
12	45235256	45235756	2	CD4 TCM._.Other	19518	ANO6	Intronic
12	45244460	45244960	16	CD14 Mono._.COVID19_28205_0555d0	28722	ANO6	Intronic
12	45256682	45257182	4	CD14 Mono._.COVID19_55650_0067	40944	ANO6	Intronic
12	45257268	45257768	15	CD14 Mono._.COVID19_55650_0083	41530	ANO6	Intronic
12	45297772	45298272	2	B naive._.Control_HIP043	82034	ANO6	Intronic
12	45324411	45324911	2	CD8 TEM._.COVID19_55650_0132d0	108673	ANO6	Intronic
12	45336304	45336804	5	CD14 Mono._.COVID19_28205_0564d0	120566	ANO6	Intronic
12	45389357	45389857	3	CD16 Mono._.Control_HIP002	173619	ANO6	Intronic
12	45408194	45408694	2	CD8 TEM._.Control_HIP023	192456	ANO6	Intronic
12	45415300	45415800	15	CD14 Mono._.COVID19_55650_0083	199562	ANO6	Intronic
12	45435900	45436400	8	CD16 Mono._.Control_HIP015	220162	ANO6	Intronic
12	45438973	45439473	2	CD14 Mono._.Other	223235	ANO6	Intronic
12	45469914	45470414	7	NK._.Control_HIP023	254176	ANO6	Distal
12	45498637	45499137	4	NK._.Control_HIP044	228887	LINC00938	Distal
12	45509186	45509686	14	CD14 Mono._.COVID19_55650_0067	218338	LINC00938	Distal
12	45518458	45518958	18	CD4 TCM._.Control_HIP043	209066	LINC00938	Distal
12	45543754	45544254	9	B intermediate._.COVID19_55650_0052	183770	LINC00938	Distal
12	45556985	45557485	15	CD14 Mono._.Other	170539	LINC00938	Distal
12	45575343	45575843	7	CD14 Mono._.COVID19_55650_0066d7	152181	LINC00938	Distal
12	45576001	45576501	10	B naive._.Control_HIP044	151523	LINC00938	Distal
12	45577123	45577623	9	B intermediate._.Control_HIP023	150401	LINC00938	Distal
12	45612041	45612541	5	CD14 Mono._.COVID19_55650_0067	115483	LINC00938	Distal
12	45613217	45613717	5	CD14 Mono._.Control_EV08	114307	LINC00938	Distal
12	45622161	45622661	16	CD14 Mono._.COVID19_55650_0052	105363	LINC00938	Distal
12	45633613	45634113	2	B intermediate._.COVID19_28205_0558	93911	LINC00938	Distal
12	45634508	45635008	2	B naive._.Control_HIP023	93016	LINC00938	Distal
12	45644455	45644955	17	CD14 Mono._.COVID19_28205_0556	83069	LINC00938	Distal
12	45655151	45655651	20	CD8 TEM._.COVID19_28205_0564d0	72373	LINC00938	Distal
12	45655668	45656168	3	CD14 Mono._.COVID19_55650_0066d7	71856	LINC00938	Distal
12	45657936	45658436	5	CD14 Mono._.COVID19_55650_0086	69588	LINC00938	Distal
12	45660326	45660826	7	CD14 Mono._.COVID19_55650_0055	67198	LINC00938	Distal
12	45668271	45668771	3	NK._.COVID19_55650_0083	59253	LINC00938	Distal
12	45669079	45669579	14	CD4 TCM._.Control_HIP044	58445	LINC00938	Distal
12	45670319	45670819	19	CD8 TEM._.COVID19_55650_0066d7	57205	LINC00938	Distal
12	45677157	45677657	2	CD8 TEM._.Control_HIP023	50367	LINC00938	Distal
12	45685649	45686149	2	Plasmablast._.1	41875	LINC00938	Distal
12	45687300	45687800	2	CD14 Mono._.COVID19_28205_0556	40224	LINC00938	Distal
12	45688139	45688639	2	CD8 TEM._.Control_HIP023	39385	LINC00938	Distal
12	45707236	45707736	2	pDC._.Rep1	20288	LINC00938	Distal
12	45712253	45712753	4	B naive._.Control_HIP043	15271	LINC00938	Distal
12	45717523	45718023	2	CD4 TCM._.COVID19_28205_0556	10001	LINC00938	Distal
12	45718059	45718559	2	CD8 TEM._.Control_HIP023	9465	LINC00938	Exonic
12	45720206	45720706	2	NK._.COVID19_28205_0555d0	7318	LINC00938	Exonic
12	45722129	45722629	3	NK._.COVID19_55650_0083	5395	LINC00938	Exonic
12	45725656	45726156	18	CD4 TCM._.COVID19_28205_0558	1868	LINC00938	Exonic
12	45726651	45727151	16	CD8 TEM._.COVID19_28205_0564d0	873	LINC00938	Exonic
12	45727377	45727877	22	CD14 Mono._.COVID19_55650_0055	147	LINC00938	Exonic
12	45727892	45728392	7	CD8 TEM._.COVID19_55650_0066d0	366	LINC00938	Promoter
12	45728675	45729175	10	B naive._.Control_EV08	739	ARID2	Promoter
12	45729658	45730158	21	CD8 TEM._.Control_EV08	242	ARID2	Exonic
12	45730305	45730805	18	CD4 TCM._.Control_HIP023	889	ARID2	Intronic
12	45730864	45731364	5	CD4 Naive._.Other	1448	ARID2	Intronic
12	45731374	45731874	2	CD4 Naive._.Control_HIP045	1958	ARID2	Intronic
12	45732140	45732640	13	CD4 TCM._.Control_EV08	2724	ARID2	Intronic
12	45732840	45733340	5	CD4 Naive._.Control_HIP023	3424	ARID2	Intronic
12	45733659	45734159	2	CD4 TCM._.Other	4243	ARID2	Intronic
12	45743057	45743557	2	NK._.COVID19_55650_0067	13641	ARID2	Intronic
12	45745832	45746332	11	CD4 TCM._.COVID19_55650_0066d7	16416	ARID2	Intronic
12	45747864	45748364	2	CD4 TCM._.COVID19_28205_0556	18448	ARID2	Intronic
12	45762465	45762965	3	NK._.COVID19_28205_0555d0	33049	ARID2	Intronic
12	45774411	45774911	4	CD14 Mono._.COVID19_55650_0055	44995	ARID2	Intronic
12	45876476	45876976	11	NK._.Control_HIP044	115393	SCAF11	Intronic
12	45878561	45879061	18	NK._.COVID19_28205_0558	113308	SCAF11	Intronic
12	45879445	45879945	5	CD8 TEM._.COVID19_55650_0132d0	112424	SCAF11	Intronic
12	45880113	45880613	2	NK._.COVID19_55650_0083	111756	SCAF11	Intronic
12	45895892	45896392	6	NK._.COVID19_28205_0555d0	95977	SCAF11	Intronic
12	45907915	45908415	2	pDC._.Rep1	83954	SCAF11	Distal
12	45914118	45914618	3	B intermediate._.COVID19_55650_0066d7	77751	SCAF11	Distal
12	45917343	45917843	2	B naive._.Control_HIP044	74526	SCAF11	Distal
12	45966358	45966858	2	CD14 Mono._.Control_HIP002	25511	SCAF11	Intronic
12	45973450	45973950	6	B naive._.COVID19_55650_0052	18419	SCAF11	Intronic
12	45974875	45975375	2	NK._.Control_EV08	16994	SCAF11	Exonic
12	45975558	45976058	2	NK._.Control_HIP002	16311	SCAF11	Intronic
12	45981016	45981516	2	NK._.Control_EV08	10853	SCAF11	Intronic
12	45983471	45983971	5	CD8 TEM._.COVID19_55650_0066d0	8398	SCAF11	Intronic
12	45984454	45984954	18	NK._.COVID19_55650_0052	7415	SCAF11	Intronic
12	45985038	45985538	2	CD8 TEM._.COVID19_55650_0066d7	6831	SCAF11	Intronic
12	45985916	45986416	4	CD4 TCM._.Control_HIP002	5953	SCAF11	Intronic
12	45986577	45987077	7	CD16 Mono._.Control_HIP015	5292	SCAF11	Intronic
12	45987158	45987658	2	CD4 TCM._.Control_HIP023	4711	SCAF11	Intronic
12	45988186	45988686	3	CD14 Mono._.Control_EV08	3683	SCAF11	Intronic
12	45989553	45990053	21	CD14 Mono._.COVID19_55650_0055	2316	SCAF11	Intronic
12	45990480	45990980	19	CD4 TCM._.Control_HIP043	1389	SCAF11	Intronic
12	45991427	45991927	21	CD8 TEM._.COVID19_28205_0564d0	442	SCAF11	Intronic
12	45991928	45992428	16	CD8 TEM._.COVID19_55650_0083	57	SCAF11	Promoter
12	45993533	45994033	2	CD4 TCM._.COVID19_55650_0067	1662	SCAF11	Promoter
12	45995626	45996126	2	CD4 TCM._.Control_EV08	3755	SCAF11	Distal
12	46005151	46005651	5	CD4 TCM._.Control_EV08	13280	SCAF11	Distal
12	46072081	46072581	15	CD4 TCM._.COVID19_28205_0558	80210	SCAF11	Distal
12	46085619	46086119	2	B naive._.Control_EV08	93748	SCAF11	Distal
12	46089783	46090283	5	B naive._.COVID19_28205_0556	97912	SCAF11	Distal
12	46101885	46102385	2	NK._.COVID19_55650_0055	110014	SCAF11	Distal
12	46108711	46109211	10	B naive._.Control_HIP043	116840	SCAF11	Distal
12	46110117	46110617	5	B naive._.Control_EV08	118246	SCAF11	Distal
12	46111140	46111640	2	B intermediate._.COVID19_55650_0066d7	119269	SCAF11	Distal
12	46118266	46118766	3	CD4 TCM._.COVID19_28205_0558	126395	SCAF11	Distal
12	46125076	46125576	19	CD8 TEM._.COVID19_55650_0066d0	133205	SCAF11	Distal
12	46131747	46132247	2	CD14 Mono._.COVID19_28205_0556	137953	SLC38A1	Distal
12	46149014	46149514	2	NK_CD56bright._.Control_HIP043	120686	SLC38A1	Distal
12	46153195	46153695	4	CD4 Naive._.Control_HIP043	116505	SLC38A1	Distal
12	46174241	46174741	7	B intermediate._.Control_HIP045	95459	SLC38A1	Distal
12	46177044	46177544	8	B intermediate._.Control_HIP043	92656	SLC38A1	Distal
12	46177754	46178254	11	CD4 TCM._.COVID19_55650_0067	91946	SLC38A1	Distal
12	46178338	46178838	2	B naive._.COVID19_55650_0052	91362	SLC38A1	Distal
12	46179216	46179716	4	B naive._.Control_HIP044	90484	SLC38A1	Distal
12	46180052	46180552	9	B intermediate._.COVID19_28205_0556	89648	SLC38A1	Distal
12	46184609	46185109	6	B intermediate._.Control_HIP043	85091	SLC38A1	Exonic
12	46185154	46185654	2	B naive._.Control_EV08	84546	SLC38A1	Exonic
12	46185856	46186356	2	B naive._.Control_HIP044	83844	SLC38A1	Exonic
12	46187383	46187883	3	CD8 TEM._.Control_HIP002	82317	SLC38A1	Exonic
12	46188110	46188610	2	CD8 TEM._.Control_EV08	81590	SLC38A1	Exonic
12	46199170	46199670	2	CD8 TEM._.COVID19_55650_0132d0	70530	SLC38A1	Intronic
12	46199874	46200374	3	CD4 TCM._.Control_HIP023	69826	SLC38A1	Intronic
12	46207633	46208133	10	B naive._.COVID19_55650_0067	62067	SLC38A1	Intronic
12	46208693	46209193	4	CD8 TEM._.COVID19_28205_0564d0	61007	SLC38A1	Intronic
12	46209211	46209711	7	CD4 TCM._.Other	60489	SLC38A1	Intronic
12	46209860	46210360	9	B naive._.Control_HIP023	59840	SLC38A1	Intronic
12	46210487	46210987	17	CD4 TCM._.COVID19_55650_0066d7	59213	SLC38A1	Intronic
12	46211301	46211801	2	CD8 TEM._.COVID19_28205_0564d0	58399	SLC38A1	Intronic
12	46212318	46212818	4	NK._.COVID19_55650_0066d7	57382	SLC38A1	Intronic
12	46215012	46215512	4	NK_CD56bright._.Control_HIP043	54688	SLC38A1	Intronic
12	46216138	46216638	21	CD8 TEM._.COVID19_55650_0052	53562	SLC38A1	Intronic
12	46216639	46217139	5	CD4 Naive._.Other	53061	SLC38A1	Intronic
12	46217896	46218396	2	pDC._.Rep2	51804	SLC38A1	Intronic
12	46218461	46218961	3	CD4 TCM._.COVID19_28205_0555d2	51239	SLC38A1	Intronic
12	46219052	46219552	20	CD8 TEM._.COVID19_28205_0558	50648	SLC38A1	Intronic
12	46219784	46220284	16	CD4 TCM._.COVID19_28205_0556	49916	SLC38A1	Intronic
12	46220437	46220937	5	CD14 Mono._.Control_HIP023	49263	SLC38A1	Intronic
12	46221810	46222310	2	B naive._.COVID19_28205_0556	47890	SLC38A1	Intronic
12	46222567	46223067	11	NK._.COVID19_28205_0555d0	47133	SLC38A1	Intronic
12	46223191	46223691	2	NK._.COVID19_55650_0083	46509	SLC38A1	Intronic
12	46224371	46224871	2	CD4 TCM._.Other	45329	SLC38A1	Intronic
12	46227532	46228032	7	CD14 Mono._.COVID19_55650_0055	42168	SLC38A1	Intronic
12	46230207	46230707	6	CD14 Mono._.COVID19_55650_0066d7	39493	SLC38A1	Intronic
12	46230876	46231376	2	CD4 TCM._.COVID19_28205_0558	38824	SLC38A1	Intronic
12	46232228	46232728	2	CD8 TEM._.COVID19_55650_0067	37472	SLC38A1	Intronic
12	46233464	46233964	4	B naive._.Control_HIP023	36236	SLC38A1	Intronic
12	46233970	46234470	2	NK._.Control_HIP023	35730	SLC38A1	Intronic
12	46237328	46237828	17	CD14 Mono._.COVID19_55650_0067	32372	SLC38A1	Intronic
12	46241437	46241937	2	CD4 TCM._.COVID19_55650_0067	28263	SLC38A1	Intronic
12	46243365	46243865	3	CD8 TEM._.Control_HIP023	26335	SLC38A1	Intronic
12	46243985	46244485	3	CD8 TEM._.Control_HIP023	25715	SLC38A1	Intronic
12	46245357	46245857	3	CD4 TCM._.COVID19_28205_0556	24343	SLC38A1	Intronic
12	46246312	46246812	3	CD8 TEM._.Control_HIP045	23388	SLC38A1	Intronic
12	46252931	46253431	2	NK._.COVID19_55650_0066d7	16769	SLC38A1	Intronic
12	46255955	46256455	2	CD8 TEM._.COVID19_28205_0557	13745	SLC38A1	Intronic
12	46256503	46257003	4	NK._.COVID19_55650_0066d7	13197	SLC38A1	Intronic
12	46257074	46257574	3	NK._.Control_EV08	12626	SLC38A1	Intronic
12	46257696	46258196	3	CD8 TEM._.COVID19_28205_0564d0	12004	SLC38A1	Intronic
12	46258540	46259040	3	CD8 TEM._.COVID19_55650_0066d7	11160	SLC38A1	Intronic
12	46259545	46260045	2	B intermediate._.COVID19_28205_0558	10155	SLC38A1	Intronic
12	46260475	46260975	3	CD4 TCM._.COVID19_28205_0556	9225	SLC38A1	Intronic
12	46261028	46261528	2	CD4 Naive._.Control_HIP044	8672	SLC38A1	Intronic
12	46261775	46262275	3	NK._.Control_HIP044	7925	SLC38A1	Intronic
12	46262932	46263432	2	CD4 TCM._.Other	6768	SLC38A1	Intronic
12	46263905	46264405	3	CD8 TEM._.COVID19_55650_0132d0	5795	SLC38A1	Intronic
12	46264511	46265011	3	B naive._.Control_HIP015	5189	SLC38A1	Intronic
12	46265025	46265525	3	CD8 TEM._.COVID19_55650_0132d0	4675	SLC38A1	Intronic
12	46265662	46266162	3	CD8 TEM._.Control_EV08	4038	SLC38A1	Intronic
12	46266320	46266820	7	CD4 Naive._.Control_HIP045	3380	SLC38A1	Intronic
12	46266832	46267332	21	CD8 TEM._.Control_EV08	2868	SLC38A1	Intronic
12	46267661	46268161	15	CD14 Mono._.COVID19_55650_0067	2039	SLC38A1	Intronic
12	46268225	46268725	14	CD4 TCM._.COVID19_55650_0066d7	1475	SLC38A1	Intronic
12	46268790	46269290	4	NK_CD56bright._.Other	910	SLC38A1	Exonic
12	46269824	46270324	15	CD4 TCM._.COVID19_55650_0067	122	SLC38A1	Promoter
12	46270943	46271443	2	CD8 TEM._.COVID19_55650_0066d0	1241	SLC38A1	Promoter
12	46283809	46284309	2	CD4 TCM._.Control_HIP023	14107	SLC38A1	Distal
12	46296803	46297303	2	pDC._.Rep2	27101	SLC38A1	Distal
12	46298202	46298702	2	cDC2._.Rep1	28500	SLC38A1	Distal
12	46300833	46301333	2	pDC._.Rep1	31131	SLC38A1	Distal
12	46302927	46303427	10	CD14 Mono._.COVID19_55650_0067	33225	SLC38A1	Distal
12	46342432	46342932	7	CD4 TCM._.COVID19_28205_0558	30184	SLC38A2	Distal
12	46354072	46354572	2	B naive._.COVID19_55650_0067	18544	SLC38A2	Distal
12	46356571	46357071	2	CD8 TEM._.COVID19_55650_0067	16045	SLC38A2	Distal
12	46357335	46357835	2	CD4 TCM._.COVID19_55650_0067	15281	SLC38A2	Distal
12	46359597	46360097	2	CD4 TCM._.COVID19_55650_0083	13019	SLC38A2	Exonic
12	46360797	46361297	6	B intermediate._.COVID19_55650_0066d7	11819	SLC38A2	Exonic
12	46361894	46362394	2	NK._.COVID19_28205_0555d0	10722	SLC38A2	Exonic
12	46367518	46368018	5	CD14 Mono._.COVID19_55650_0067	5098	SLC38A2	Intronic
12	46368413	46368913	7	NK._.Control_EV08	4203	SLC38A2	Intronic
12	46369251	46369751	3	CD4 TCM._.Control_EV08	3365	SLC38A2	Intronic
12	46369875	46370375	3	CD8 TEM._.Other	2741	SLC38A2	Intronic
12	46370543	46371043	2	CD14 Mono._.COVID19_55650_0055	2073	SLC38A2	Exonic
12	46371288	46371788	21	CD8 TEM._.Control_EV08	1328	SLC38A2	Intronic
12	46371792	46372292	7	CD16 Mono._.Control_HIP023	824	SLC38A2	Intronic
12	46372594	46373094	10	B intermediate._.Other	22	SLC38A2	Promoter
12	46373618	46374118	15	CD14 Mono._.COVID19_55650_0055	1000	SLC38A2	Promoter
12	46374305	46374805	2	CD4 TCM._.Control_HIP023	1687	SLC38A2	Promoter
12	46382524	46383024	3	CD14 Mono._.COVID19_55650_0066d7	904	LOC100288798	Promoter
12	46383174	46383674	19	CD4 TCM._.COVID19_55650_0066d7	254	LOC100288798	Promoter
12	46383772	46384272	18	CD4 TCM._.COVID19_55650_0055	342	LOC100288798	Intronic
12	46386824	46387324	9	B intermediate._.Control_HIP023	3394	LOC100288798	Intronic
12	46387602	46388102	10	B intermediate._.COVID19_28205_0558	4172	LOC100288798	Exonic
12	46388340	46388840	10	B intermediate._.Control_HIP044	4910	LOC100288798	Intronic
12	46390222	46390722	4	B intermediate._.Control_HIP045	6792	LOC100288798	Intronic
12	46399384	46399884	11	CD4 TCM._.COVID19_28205_0558	15954	LOC100288798	Intronic
12	46404149	46404649	3	NK_CD56bright._.Control_HIP044	20719	LOC100288798	Intronic
12	46430345	46430845	12	CD14 Mono._.Other	46915	LOC100288798	Intronic
12	46450135	46450635	5	CD14 Mono._.Control_HIP015	66705	LOC100288798	Intronic
12	46454960	46455460	2	CD4 Naive._.COVID19_28205_0559	71530	LOC100288798	Intronic
12	46455902	46456402	2	B naive._.Control_EV08	72472	LOC100288798	Exonic
12	46458564	46459064	2	CD4 Naive._.COVID19_28205_0559	75134	LOC100288798	Intronic
12	46459091	46459591	15	NK._.COVID19_55650_0055	75661	LOC100288798	Intronic
12	46460072	46460572	2	CD4 Naive._.COVID19_28205_0559	76642	LOC100288798	Intronic
12	46461009	46461509	2	B naive._.Control_HIP015	77579	LOC100288798	Intronic
12	46469923	46470423	15	CD8 TEM._.COVID19_28205_0559	86493	LOC100288798	Intronic
12	46470871	46471371	2	NK._.Control_HIP023	87441	LOC100288798	Intronic
12	46473013	46473513	2	B naive._.Control_EV08	89583	LOC100288798	Intronic
12	46473544	46474044	19	CD14 Mono._.COVID19_55650_0066d7	90114	LOC100288798	Intronic
12	46478749	46479249	2	CD14 Mono._.COVID19_55650_0067	95319	LOC100288798	Intronic
12	46486518	46487018	3	CD14 Mono._.Control_EV08	103088	LOC100288798	Intronic
12	46487817	46488317	10	B naive._.Control_HIP043	104387	LOC100288798	Intronic
12	46499849	46500349	2	Plasmablast._.COVID19_28205_0558	116419	LOC100288798	Intronic
12	46512944	46513444	2	NK_CD56bright._.Other	129514	LOC100288798	Intronic
12	46517143	46517643	2	Plasmablast._.COVID19_28205_0558	133713	LOC100288798	Intronic
12	46523823	46524323	8	CD4 Naive._.Control_HIP043	140393	LOC100288798	Intronic
12	46536225	46536725	15	CD14 Mono._.COVID19_28205_0558	152795	LOC100288798	Intronic
12	46542786	46543286	3	NK._.COVID19_55650_0083	159356	LOC100288798	Intronic
12	46546820	46547320	13	NK._.Control_HIP023	163390	LOC100288798	Intronic
12	46549714	46550214	19	CD14 Mono._.COVID19_55650_0066d7	166284	LOC100288798	Intronic
12	46553106	46553606	6	CD14 Mono._.COVID19_28205_0556	169676	LOC100288798	Intronic
12	46556768	46557268	2	CD14 Mono._.COVID19_55650_0066d7	173338	LOC100288798	Intronic
12	46562176	46562676	13	CD14 Mono._.COVID19_55650_0066d7	178746	LOC100288798	Intronic
12	46562800	46563300	12	CD14 Mono._.COVID19_55650_0066d7	179370	LOC100288798	Intronic
12	46577327	46577827	2	NK._.COVID19_55650_0055	193897	LOC100288798	Intronic
12	46582286	46582786	2	NK._.Control_HIP043	198856	LOC100288798	Intronic
12	46585774	46586274	13	NK._.COVID19_28205_0558	202344	LOC100288798	Intronic
12	46609151	46609651	15	NK._.Control_HIP023	223006	SLC38A4	Intronic
12	46610741	46611241	7	NK._.COVID19_28205_0555d0	221416	SLC38A4	Intronic
12	46617103	46617603	3	CD14 Mono._.COVID19_55650_0055	215054	SLC38A4	Intronic
12	46631096	46631596	9	NK._.COVID19_28205_0555d0	201061	SLC38A4	Intronic
12	46649398	46649898	9	NK._.Control_HIP044	182759	SLC38A4	Intronic
12	46659755	46660255	2	CD4 Naive._.COVID19_28205_0559	172402	SLC38A4	Intronic
12	46660656	46661156	8	CD16 Mono._.Control_HIP015	171501	SLC38A4	Intronic
12	46661311	46661811	10	CD4 TCM._.Control_HIP044	170846	SLC38A4	Intronic
12	46664895	46665395	19	CD14 Mono._.COVID19_55650_0066d7	167262	SLC38A4	Intronic
12	46675053	46675553	2	NK_CD56bright._.Control_HIP044	157104	SLC38A4	Intronic
12	46675588	46676088	4	CD14 Mono._.COVID19_55650_0055	156569	SLC38A4	Intronic
12	46888467	46888967	4	NK._.COVID19_28205_0555d0	56308	SLC38A4	Distal
12	46920577	46921077	2	CD16 Mono._.Control_HIP015	88418	SLC38A4	Distal
12	46926417	46926917	20	CD14 Mono._.COVID19_28205_0564d0	94258	SLC38A4	Distal
12	46933945	46934445	3	CD14 Mono._.Other	101786	SLC38A4	Distal
12	46983886	46984386	5	CD4 TCM._.COVID19_55650_0086	95466	PCED1B	Distal
12	47009337	47009837	2	CD16 Mono._.COVID19_55650_0083	70015	PCED1B	Distal
12	47021160	47021660	11	CD14 Mono._.COVID19_55650_0066d7	58192	PCED1B	Distal
12	47029956	47030456	2	NK_CD56bright._.Control_HIP043	49396	PCED1B	Distal
12	47032513	47033013	6	B intermediate._.COVID19_55650_0067	46839	PCED1B	Distal
12	47051191	47051691	7	B intermediate._.Control_HIP045	28161	PCED1B	Distal
12	47054603	47055103	3	B intermediate._.Control_HIP043	24749	PCED1B	Distal
12	47071228	47071728	7	CD4 TCM._.COVID19_28205_0558	8124	PCED1B	Distal
12	47078675	47079175	10	CD4 TCM._.COVID19_55650_0067	677	PCED1B	Promoter
12	47079291	47079791	20	CD8 TEM._.Control_HIP023	61	PCED1B	Promoter
12	47080201	47080701	18	CD8 TEM._.COVID19_28205_0564d0	499	AMIGO2	Promoter
12	47080755	47081255	17	CD8 TEM._.COVID19_55650_0132d0	1053	AMIGO2	Promoter
12	47082231	47082731	2	B naive._.COVID19_28205_0556	2529	AMIGO2	Intronic
12	47082788	47083288	5	CD14 Mono._.COVID19_28205_0555d0	3086	AMIGO2	Intronic
12	47083506	47084006	2	NK._.Control_HIP023	3804	AMIGO2	Intronic
12	47084160	47084660	2	CD4 Naive._.Control_HIP023	4458	AMIGO2	Intronic
12	47085149	47085649	4	CD8 TEM._.COVID19_28205_0558	5447	AMIGO2	Intronic
12	47085724	47086224	19	NK._.COVID19_28205_0555d0	6022	AMIGO2	Intronic
12	47088428	47088928	2	NK._.COVID19_55650_0086	8726	AMIGO2	Intronic
12	47095143	47095643	5	CD4 Naive._.COVID19_28205_0559	15441	AMIGO2	Intronic
12	47110203	47110703	2	CD4 TCM._.COVID19_28205_0564d0	30501	AMIGO2	Intronic
12	47110704	47111204	2	CD4 TCM._.COVID19_55650_0066d7	31002	AMIGO2	Intronic
12	47111285	47111785	3	CD4 Naive._.COVID19_28205_0559	31583	AMIGO2	Intronic
12	47131757	47132257	9	CD14 Mono._.COVID19_28205_0558	52055	AMIGO2	Intronic
12	47138931	47139431	5	CD16 Mono._.Other	48630	MIR4698	Intronic
12	47145146	47145646	12	CD4 TCM._.COVID19_28205_0555d2	42415	MIR4698	Intronic
12	47155338	47155838	5	CD4 Naive._.Control_HIP023	32223	MIR4698	Intronic
12	47156078	47156578	8	CD4 TCM._.COVID19_55650_0067	31483	MIR4698	Intronic
12	47160571	47161071	4	CD14 Mono._.Control_HIP023	26990	MIR4698	Intronic
12	47164646	47165146	3	CD14 Mono._.COVID19_28205_0556	22915	MIR4698	Intronic
12	47177967	47178467	4	NK._.COVID19_28205_0559	9594	MIR4698	Intronic
12	47182363	47182863	2	B intermediate._.Control_HIP043	5198	MIR4698	Intronic
12	47188660	47189160	2	CD4 Naive._.Control_HIP045	1097	MIR4698	Intronic
12	47190193	47190693	2	B naive._.COVID19_55650_0067	2630	MIR4698	Intronic
12	47190927	47191427	4	CD16 Mono._.COVID19_55650_0083	3364	MIR4698	Intronic
12	47191988	47192488	13	CD4 TCM._.COVID19_55650_0083	4425	MIR4698	Intronic
12	47193012	47193512	18	CD8 TEM._.COVID19_55650_0132d0	5449	MIR4698	Intronic
12	47193734	47194234	18	CD8 TEM._.Control_HIP023	6171	MIR4698	Intronic
12	47198166	47198666	2	NK._.Control_EV08	10603	MIR4698	Intronic
12	47205747	47206247	2	CD4 TCM._.COVID19_55650_0067	10458	PCED1B-AS1	Exonic
12	47206493	47206993	8	NK._.Control_HIP023	9712	PCED1B-AS1	Intronic
12	47207330	47207830	21	CD14 Mono._.COVID19_55650_0067	8875	PCED1B-AS1	Intronic
12	47208390	47208890	4	CD14 Mono._.COVID19_55650_0055	7815	PCED1B-AS1	Exonic
12	47209708	47210208	4	CD4 TCM._.COVID19_28205_0564d0	6497	PCED1B-AS1	Exonic
12	47210974	47211474	3	CD4 TCM._.Control_EV08	5231	PCED1B-AS1	Intronic
12	47211941	47212441	11	CD4 TCM._.Control_EV08	4264	PCED1B-AS1	Intronic
12	47212880	47213380	4	CD4 TCM._.COVID19_55650_0086	3325	PCED1B-AS1	Intronic
12	47213681	47214181	7	CD4 TCM._.Control_HIP044	2524	PCED1B-AS1	Intronic
12	47214723	47215223	11	CD8 TEM._.Control_HIP043	1482	PCED1B-AS1	Intronic
12	47215504	47216004	18	NK._.Control_HIP023	701	PCED1B-AS1	Intronic
12	47216215	47216715	21	CD8 TEM._.COVID19_28205_0564d0	8	PCED1B-AS1	Promoter
12	47216765	47217265	17	CD8 TEM._.COVID19_28205_0564d0	558	PCED1B-AS1	Promoter
12	47217418	47217918	15	CD8 TEM._.COVID19_55650_0132d0	1211	PCED1B-AS1	Promoter
12	47218319	47218819	17	CD8 TEM._.COVID19_55650_0066d7	2112	PCED1B-AS1	Intronic
12	47219344	47219844	5	CD4 TCM._.COVID19_55650_0132d0	3137	PCED1B-AS1	Intronic
12	47220623	47221123	4	CD4 TCM._.COVID19_55650_0066d7	4416	PCED1B-AS1	Intronic
12	47222846	47223346	4	CD14 Mono._.COVID19_28205_0558	6639	PCED1B-AS1	Intronic
12	47223661	47224161	4	B intermediate._.Control_HIP043	7454	PCED1B-AS1	Intronic
12	47227107	47227607	2	CD8 TEM._.COVID19_28205_0564d0	10900	PCED1B-AS1	Intronic
12	47227651	47228151	4	CD8 TEM._.COVID19_55650_0066d7	11444	PCED1B-AS1	Intronic
12	47229511	47230011	19	CD8 TEM._.COVID19_28205_0557	13304	PCED1B-AS1	Intronic
12	47250174	47250674	2	CD4 Naive._.Control_HIP023	33967	PCED1B-AS1	Distal
12	47264892	47265392	2	NK_CD56bright._.Control_HIP043	48685	PCED1B-AS1	Distal
12	47268446	47268946	2	B intermediate._.COVID19_55650_0067	52239	PCED1B-AS1	Distal
12	47268983	47269483	2	Plasmablast._.1	52776	PCED1B-AS1	Distal
12	47269862	47270362	2	B intermediate._.Control_HIP043	53655	PCED1B-AS1	Distal
12	47271193	47271693	3	CD4 Naive._.COVID19_28205_0558	54986	PCED1B-AS1	Distal
12	47274676	47275176	5	B naive._.COVID19_55650_0067	58469	PCED1B-AS1	Distal
12	47276744	47277244	18	CD4 TCM._.COVID19_28205_0564d0	60537	PCED1B-AS1	Distal
12	47278028	47278528	17	CD14 Mono._.COVID19_55650_0067	61821	PCED1B-AS1	Distal
12	47297299	47297799	4	CD14 Mono._.COVID19_55650_0132d0	66719	MIR4494	Distal
12	47297930	47298430	3	CD4 TCM._.COVID19_55650_0066d7	66088	MIR4494	Distal
12	47302015	47302515	6	B intermediate._.Control_HIP043	62003	MIR4494	Distal
12	47306702	47307202	16	CD8 TEM._.COVID19_28205_0564d0	57316	MIR4494	Distal
12	47307682	47308182	9	B intermediate._.COVID19_28205_0558	56336	MIR4494	Distal
12	47312726	47313226	9	B intermediate._.COVID19_28205_0556	51292	MIR4494	Distal
12	47314964	47315464	4	B naive._.Control_HIP023	49054	MIR4494	Distal
12	47317059	47317559	10	B intermediate._.Control_HIP045	46959	MIR4494	Distal
12	47318932	47319432	2	B naive._.Control_HIP023	45086	MIR4494	Distal
12	47319853	47320353	2	CD4 TCM._.COVID19_55650_0055	44165	MIR4494	Distal
12	47321391	47321891	6	CD16 Mono._.Control_HIP023	42627	MIR4494	Distal
12	47328749	47329249	2	CD4 TCM._.Control_EV08	35269	MIR4494	Distal
12	47334088	47334588	3	CD8 TEM._.COVID19_55650_0132d0	29930	MIR4494	Distal
12	47346508	47347008	7	CD16 Mono._.COVID19_55650_0083	17510	MIR4494	Distal
12	47349455	47349955	4	CD16 Mono._.COVID19_55650_0083	14563	MIR4494	Distal
12	47349985	47350485	5	CD16 Mono._.Control_HIP023	14033	MIR4494	Distal
12	47355702	47356202	2	CD14 Mono._.COVID19_55650_0052	8316	MIR4494	Distal
12	47356206	47356706	9	B intermediate._.COVID19_55650_0066d7	7812	MIR4494	Distal
12	47358341	47358841	3	CD16 Mono._.Control_HIP023	5677	MIR4494	Distal
12	47359676	47360176	8	B intermediate._.Control_HIP044	4342	MIR4494	Distal
12	47360660	47361160	8	CD4 Naive._.COVID19_28205_0559	3358	MIR4494	Distal
12	47361289	47361789	5	B naive._.COVID19_55650_0132d0	2729	MIR4494	Distal
12	47362092	47362592	3	CD8 TEM._.COVID19_55650_0132d0	1926	MIR4494	Distal
12	47363962	47364462	2	NK_CD56bright._.Control_HIP043	56	MIR4494	Promoter
12	47365535	47366035	4	CD4 Naive._.COVID19_28205_0559	1515	MIR4494	Promoter
12	47366305	47366805	2	CD4 TCM._.COVID19_28205_0558	2285	MIR4494	Distal
12	47367843	47368343	9	CD8 TEM._.Other	3823	MIR4494	Distal
12	47368595	47369095	3	CD4 Naive._.Other	4575	MIR4494	Distal
12	47378876	47379376	3	CD14 Mono._.Control_HIP023	14856	MIR4494	Distal
12	47383075	47383575	2	B naive._.Control_HIP043	19055	MIR4494	Distal
12	47387900	47388400	13	CD8 TEM._.COVID19_55650_0132d0	23880	MIR4494	Distal
12	47388454	47388954	4	NK._.Control_HIP023	24434	MIR4494	Distal
12	47390847	47391347	19	CD8 TEM._.COVID19_55650_0067	26827	MIR4494	Distal
12	47391467	47391967	21	CD8 TEM._.Control_HIP002	27447	MIR4494	Distal
12	47392041	47392541	3	CD8 TEM._.COVID19_28205_0564d0	28021	MIR4494	Distal
12	47392586	47393086	7	CD14 Mono._.COVID19_28205_0564d0	28566	MIR4494	Distal
12	47393971	47394471	7	CD8 TEM._.Control_HIP002	29951	MIR4494	Distal
12	47394515	47395015	14	CD8 TEM._.COVID19_55650_0066d7	30495	MIR4494	Distal
12	47397079	47397579	8	B intermediate._.Control_HIP043	33059	MIR4494	Distal
12	47397598	47398098	13	CD4 TCM._.COVID19_55650_0066d0	33578	MIR4494	Distal
12	47401190	47401690	22	CD14 Mono._.COVID19_28205_0564d0	37170	MIR4494	Distal
12	47408190	47408690	9	B intermediate._.Control_HIP045	44170	MIR4494	Distal
12	47410397	47410897	8	CD4 Naive._.Control_HIP023	46377	MIR4494	Distal
12	47414492	47414992	4	NK_CD56bright._.Control_HIP043	50472	MIR4494	Distal
12	47423872	47424372	2	CD8 TEM._.Other	59852	MIR4494	Distal
12	47426807	47427307	9	CD4 TCM._.COVID19_28205_0558	62787	MIR4494	Distal
12	47470282	47470782	4	CD14 Mono._.COVID19_55650_0066d7	106262	MIR4494	Distal
12	47541523	47542023	5	NK._.Control_HIP002	164287	RPAP3	Distal
12	47554167	47554667	3	NK_CD56bright._.Control_HIP044	151643	RPAP3	Distal
12	47560369	47560869	6	CD14 Mono._.Control_HIP044	145441	RPAP3	Distal
12	47599049	47599549	2	CD16 Mono._.Other	106761	RPAP3	Distal
12	47608098	47608598	2	CD14 Mono._.COVID19_55650_0055	97712	RPAP3	Distal
12	47608691	47609191	8	CD16 Mono._.Control_HIP002	97119	RPAP3	Distal
12	47610739	47611239	3	CD14 Mono._.COVID19_55650_0066d7	95071	RPAP3	Distal
12	47616373	47616873	4	CD14 Mono._.COVID19_55650_0067	89437	RPAP3	Distal
12	47637100	47637600	6	CD8 TEM._.Control_EV08	68710	RPAP3	Distal
12	47650490	47650990	2	B intermediate._.COVID19_55650_0066d7	55320	RPAP3	Distal
12	47651565	47652065	8	CD4 Naive._.Control_HIP044	54245	RPAP3	Distal
12	47652424	47652924	5	CD14 Mono._.COVID19_55650_0052	53386	RPAP3	Distal
12	47686583	47687083	6	CD4 TCM._.COVID19_55650_0083	19227	RPAP3	Exonic
12	47697978	47698478	6	B naive._.Control_HIP044	7832	RPAP3	Intronic
12	47704644	47705144	2	NK._.Control_HIP023	1166	RPAP3	Intronic
12	47705306	47705806	11	CD8 TEM._.Control_HIP023	504	RPAP3	Intronic
12	47705829	47706329	9	CD4 Naive._.Other	17	RPAP3	Promoter
12	47706408	47706908	20	CD8 TEM._.Other	596	RPAP3	Promoter
12	47707749	47708249	4	CD14 Mono._.COVID19_28205_0558	1937	RPAP3	Promoter
12	47709078	47709578	2	B naive._.Control_EV08	3266	RPAP3	Distal
12	47709600	47710100	9	B intermediate._.COVID19_28205_0558	3788	RPAP3	Exonic
12	47710228	47710728	14	CD14 Mono._.COVID19_55650_0132d0	4416	RPAP3	Exonic
12	47713937	47714437	2	CD4 TCM._.Other	8125	RPAP3	Intronic
12	47714457	47714957	4	CD16 Mono._.COVID19_55650_0083	8645	RPAP3	Intronic
12	47715244	47715744	20	CD14 Mono._.COVID19_28205_0556	9432	RPAP3	Intronic
12	47717440	47717940	4	NK._.COVID19_28205_0555d0	7876	ENDOU	Exonic
12	47718013	47718513	2	CD4 TCM._.Control_EV08	7303	ENDOU	Intronic
12	47720975	47721475	12	CD8 TEM._.COVID19_55650_0132d0	4341	ENDOU	Intronic
12	47721613	47722113	18	CD8 TEM._.COVID19_28205_0559	3703	ENDOU	Intronic
12	47725864	47726364	5	B intermediate._.Control_HIP045	546	ENDOU	Promoter
12	47732460	47732960	7	CD14 Mono._.Control_HIP015	7142	ENDOU	Distal
12	47733386	47733886	2	NK._.COVID19_28205_0555d0	8068	ENDOU	Distal
12	47735774	47736274	2	CD4 TCM._.Control_HIP044	10456	ENDOU	Exonic
12	47739921	47740421	5	B intermediate._.Control_HIP043	13744	SLC48A1	Exonic
12	47740455	47740955	9	B intermediate._.COVID19_28205_0558	13210	SLC48A1	Exonic
12	47741306	47741806	19	CD8 TEM._.COVID19_28205_0564d0	12359	SLC48A1	Exonic
12	47742139	47742639	6	B intermediate._.COVID19_28205_0558	11526	SLC48A1	Intronic
12	47743413	47743913	2	B naive._.Control_HIP023	10252	SLC48A1	Exonic
12	47743915	47744415	11	CD4 TCM._.COVID19_55650_0066d7	9750	SLC48A1	Exonic
12	47745330	47745830	2	NK._.COVID19_55650_0086	8335	SLC48A1	Exonic
12	47747064	47747564	8	B intermediate._.COVID19_55650_0067	6601	SLC48A1	Intronic
12	47748434	47748934	2	CD4 Naive._.Control_HIP044	5231	SLC48A1	Exonic
12	47749865	47750365	2	CD14 Mono._.COVID19_55650_0086	3800	SLC48A1	Intronic
12	47750368	47750868	15	CD14 Mono._.COVID19_55650_0066d7	3297	SLC48A1	Intronic
12	47754785	47755285	7	CD8 TEM._.COVID19_55650_0132d0	1118	SLC48A1	Intronic
12	47755463	47755963	7	B naive._.COVID19_55650_0067	1796	SLC48A1	Exonic
12	47756051	47756551	2	B naive._.COVID19_55650_0067	2384	SLC48A1	Intronic
12	47757157	47757657	3	CD4 Naive._.Control_HIP023	3490	SLC48A1	Intronic
12	47757922	47758422	12	CD14 Mono._.Control_HIP015	4255	SLC48A1	Exonic
12	47758947	47759447	22	CD14 Mono._.COVID19_55650_0066d7	5280	SLC48A1	Intronic
12	47759494	47759994	2	B intermediate._.Other	5827	SLC48A1	Intronic
12	47763869	47764369	5	CD16 Mono._.Control_HIP002	6920	RAPGEF3	Intronic
12	47766533	47767033	4	CD8 TEM._.Control_HIP002	4256	RAPGEF3	Intronic
12	47767078	47767578	5	CD4 Naive._.COVID19_28205_0559	3711	RAPGEF3	Intronic
12	47767679	47768179	2	NK._.COVID19_28205_0559	3110	RAPGEF3	Intronic
12	47769996	47770496	12	CD14 Mono._.COVID19_28205_0556	793	RAPGEF3	Intronic
12	47772394	47772894	3	CD4 TCM._.COVID19_55650_0066d7	1603	RAPGEF3	Promoter
12	47772963	47773463	20	CD8 TEM._.Other	2172	RAPGEF3	Exonic
12	47773710	47774210	7	NK._.Control_HIP023	2919	RAPGEF3	Intronic
12	47775412	47775912	16	CD14 Mono._.COVID19_28205_0556	4621	RAPGEF3	Intronic
12	47776566	47777066	5	CD14 Mono._.COVID19_28205_0555d0	5775	RAPGEF3	Intronic
12	47777738	47778238	11	CD14 Mono._.COVID19_55650_0067	6947	RAPGEF3	Intronic
12	47779245	47779745	17	CD4 TCM._.COVID19_28205_0558	8454	RAPGEF3	Intronic
12	47779820	47780320	2	NK._.COVID19_55650_0066d7	9029	RAPGEF3	Intronic
12	47784385	47784885	2	CD8 TEM._.Control_HIP023	13594	RAPGEF3	Exonic
12	47785146	47785646	3	CD8 TEM._.COVID19_28205_0564d0	14355	RAPGEF3	Exonic
12	47785787	47786287	2	CD8 TEM._.Control_EV08	14996	RAPGEF3	Intronic
12	47794557	47795057	3	CD8 TEM._.COVID19_55650_0052	23766	RAPGEF3	Exonic
12	47797421	47797921	6	CD4 TCM._.Other	26630	RAPGEF3	Intronic
12	47799620	47800120	8	CD14 Mono._.COVID19_55650_0086	28829	RAPGEF3	Intronic
12	47801533	47802033	14	CD14 Mono._.COVID19_55650_0067	30742	RAPGEF3	Intronic
12	47802215	47802715	3	NK._.COVID19_55650_0083	30666	HDAC7	Exonic
12	47803109	47803609	9	CD14 Mono._.COVID19_55650_0066d7	29772	HDAC7	Intronic
12	47805059	47805559	2	CD4 TCM._.COVID19_55650_0083	27822	HDAC7	Intronic
12	47806563	47807063	3	CD4 TCM._.COVID19_28205_0558	26318	HDAC7	Intronic
12	47807266	47807766	3	CD4 TCM._.COVID19_28205_0558	25615	HDAC7	Intronic
12	47808106	47808606	10	B naive._.COVID19_55650_0067	24775	HDAC7	Intronic
12	47808909	47809409	21	CD14 Mono._.COVID19_55650_0067	23972	HDAC7	Intronic
12	47809742	47810242	4	NK._.Control_EV08	23139	HDAC7	Intronic
12	47810434	47810934	15	CD4 TCM._.COVID19_55650_0066d7	22447	HDAC7	Intronic
12	47811426	47811926	8	B intermediate._.COVID19_55650_0052	21455	HDAC7	Intronic
12	47812017	47812517	4	CD8 TEM._.COVID19_55650_0066d0	20864	HDAC7	Intronic
12	47812899	47813399	17	CD4 TCM._.COVID19_28205_0558	19982	HDAC7	Intronic
12	47813767	47814267	8	NK._.Control_HIP023	19114	HDAC7	Intronic
12	47814469	47814969	8	CD4 TCM._.COVID19_28205_0556	18412	HDAC7	Intronic
12	47815391	47815891	2	CD4 TCM._.COVID19_55650_0055	17490	HDAC7	Intronic
12	47816536	47817036	3	CD14 Mono._.COVID19_55650_0055	16345	HDAC7	Intronic
12	47817053	47817553	9	CD8 TEM._.COVID19_55650_0132d0	15828	HDAC7	Intronic
12	47817583	47818083	5	CD4 TCM._.COVID19_55650_0066d7	15298	HDAC7	Intronic
12	47818275	47818775	4	B intermediate._.COVID19_55650_0066d7	14606	HDAC7	Intronic
12	47819075	47819575	16	CD14 Mono._.COVID19_55650_0066d7	13806	HDAC7	Intronic
12	47819717	47820217	16	CD4 TCM._.Other	13164	HDAC7	Exonic
12	47820515	47821015	18	CD14 Mono._.Other	12366	HDAC7	Intronic
12	47821038	47821538	3	CD4 TCM._.COVID19_28205_0558	11843	HDAC7	Intronic
12	47823562	47824062	3	CD4 TCM._.COVID19_55650_0066d7	9319	HDAC7	Intronic
12	47824147	47824647	12	CD4 TCM._.COVID19_55650_0066d7	8734	HDAC7	Intronic
12	47827338	47827838	6	CD14 Mono._.COVID19_28205_0555d0	5543	HDAC7	Intronic
12	47827897	47828397	2	Plasmablast._.COVID19_28205_0558	4984	HDAC7	Intronic
12	47829013	47829513	2	CD16 Mono._.Control_HIP015	3868	HDAC7	Intronic
12	47831279	47831779	4	CD14 Mono._.COVID19_28205_0555d0	1602	HDAC7	Intronic
12	47832111	47832611	8	CD4 TCM._.COVID19_28205_0556	770	HDAC7	Intronic
12	47833147	47833647	17	CD4 TCM._.COVID19_28205_0556	264	HDAC7	Promoter
12	47833656	47834156	4	CD4 TCM._.Control_HIP044	773	HDAC7	Promoter
12	47834194	47834694	13	NK._.COVID19_55650_0055	1311	HDAC7	Promoter
12	47834854	47835354	8	CD14 Mono._.COVID19_55650_0055	1971	HDAC7	Promoter
12	47835465	47835965	5	B intermediate._.COVID19_28205_0558	2582	HDAC7	Distal
12	47836593	47837093	2	Plasmablast._.COVID19_28205_0558	3710	HDAC7	Distal
12	47837550	47838050	10	CD4 TCM._.COVID19_55650_0067	4667	HDAC7	Distal
12	47838519	47839019	13	CD14 Mono._.COVID19_28205_0556	5636	HDAC7	Distal
12	47841222	47841722	2	CD16 Mono._.COVID19_55650_0083	8339	HDAC7	Distal
12	47844990	47845490	2	CD14 Mono._.Control_HIP015	12107	HDAC7	Intronic
12	47864922	47865422	2	CD8 TEM._.COVID19_28205_0564d0	32039	HDAC7	Exonic
12	47867508	47868008	5	CD14 Mono._.COVID19_55650_0132d0	34625	HDAC7	Intronic
12	47868028	47868528	9	CD14 Mono._.Control_HIP002	35145	HDAC7	Intronic
12	47868644	47869144	12	CD14 Mono._.COVID19_55650_0067	35761	HDAC7	Intronic
12	47869269	47869769	3	B naive._.Control_HIP044	36386	HDAC7	Intronic
12	47870378	47870878	2	Plasmablast._.COVID19_28205_0558	37495	HDAC7	Intronic
12	47871681	47872181	2	cDC2._.Rep2	38798	HDAC7	Intronic
12	47881625	47882125	19	CD14 Mono._.COVID19_55650_0052	48742	HDAC7	Intronic
12	47882601	47883101	6	CD4 TCM._.Control_EV08	49718	HDAC7	Exonic
12	47883130	47883630	11	CD4 TCM._.COVID19_28205_0558	50247	HDAC7	Intronic
12	47885130	47885630	8	CD4 TCM._.COVID19_28205_0556	52247	HDAC7	Intronic
12	47888959	47889459	20	CD14 Mono._.COVID19_55650_0055	53838	VDR	Intronic
12	47890724	47891224	2	CD14 Mono._.COVID19_55650_0066d7	52073	VDR	Intronic
12	47891228	47891728	6	CD16 Mono._.Control_HIP015	51569	VDR	Intronic
12	47892083	47892583	3	CD16 Mono._.Other	50714	VDR	Intronic
12	47892625	47893125	3	CD16 Mono._.COVID19_55650_0052	50172	VDR	Intronic
12	47893823	47894323	2	CD14 Mono._.COVID19_55650_0083	48974	VDR	Intronic
12	47895663	47896163	2	CD16 Mono._.Control_HIP002	47134	VDR	Intronic
12	47900349	47900849	2	pDC._.Rep1	42448	VDR	Intronic
12	47901138	47901638	18	CD14 Mono._.COVID19_55650_0066d7	41659	VDR	Intronic
12	47903060	47903560	6	CD14 Mono._.COVID19_55650_0067	39737	VDR	Intronic
12	47903815	47904315	22	CD14 Mono._.COVID19_55650_0083	38982	VDR	Intronic
12	47904866	47905366	21	CD14 Mono._.COVID19_55650_0067	37931	VDR	Intronic
12	47905466	47905966	2	CD4 TCM._.Control_HIP044	37331	VDR	Intronic
12	47907272	47907772	2	CD8 TEM._.Control_HIP023	35525	VDR	Intronic
12	47938100	47938600	2	CD14 Mono._.Other	4697	VDR	Intronic
12	47940749	47941249	4	NK._.COVID19_55650_0067	2048	VDR	Intronic
12	47942347	47942847	3	CD4 TCM._.Control_HIP023	450	VDR	Intronic
12	47946704	47947204	12	CD14 Mono._.Control_HIP023	3905	VDR	Distal
12	47949390	47949890	10	CD14 Mono._.COVID19_55650_0066d7	6591	VDR	Distal
12	47953124	47953624	2	NK._.COVID19_28205_0555d0	10194	TMEM106C	Distal
12	47960035	47960535	2	CD8 TEM._.COVID19_28205_0557	3283	TMEM106C	Distal
12	47963241	47963741	18	CD4 TCM._.Control_EV08	77	TMEM106C	Promoter
12	47964040	47964540	4	CD4 TCM._.COVID19_28205_0558	720	TMEM106C	Exonic
12	47980701	47981201	3	CD14 Mono._.COVID19_55650_0055	17381	TMEM106C	Exonic
12	47990181	47990681	10	B naive._.Control_HIP044	14054	COL2A1	Intronic
12	47990992	47991492	2	CD4 TCM._.COVID19_55650_0066d7	13243	COL2A1	Intronic
12	48001450	48001950	6	CD4 TCM._.COVID19_28205_0558	2785	COL2A1	Intronic
12	48003357	48003857	3	CD4 TCM._.COVID19_28205_0558	878	COL2A1	Intronic
12	48004277	48004777	4	B naive._.COVID19_55650_0132d0	40	COL2A1	Promoter
12	48028831	48029331	2	CD8 TEM._.COVID19_28205_0559	24594	COL2A1	Distal
12	48037998	48038498	8	CD14 Mono._.COVID19_55650_0066d7	33761	COL2A1	Distal
12	48068733	48069233	3	CD14 Mono._.COVID19_28205_0556	36155	PFKM	Intronic
12	48072634	48073134	2	CD4 TCM._.COVID19_28205_0555d2	32254	PFKM	Intronic
12	48084717	48085217	4	B naive._.Control_EV08	20171	PFKM	Intronic
12	48104189	48104689	2	CD8 TEM._.COVID19_28205_0558	699	PFKM	Promoter
12	48105228	48105728	15	CD4 TCM._.COVID19_28205_0564d0	338	PFKM	Exonic
12	48106128	48106628	18	CD4 TCM._.COVID19_28205_0558	69	SENP1	Promoter
12	48106809	48107309	2	B naive._.COVID19_55650_0067	750	SENP1	Promoter
12	48119018	48119518	17	CD8 TEM._.Other	12959	SENP1	Exonic
12	48119534	48120034	4	CD8 TEM._.Control_HIP023	13012	MIR6505	Intronic
12	48151969	48152469	2	Plasmablast._.COVID19_28205_0558	19421	MIR6505	Intronic
12	48156562	48157062	3	CD14 Mono._.COVID19_55650_0055	24014	MIR6505	Intronic
12	48157336	48157836	8	CD16 Mono._.COVID19_55650_0083	23626	ASB8	Exonic
12	48157970	48158470	12	NK._.Control_HIP023	22992	ASB8	Intronic
12	48160875	48161375	3	CD4 TCM._.COVID19_55650_0066d7	20087	ASB8	Intronic
12	48165058	48165558	18	CD8 TEM._.COVID19_28205_0556	15904	ASB8	Intronic
12	48181398	48181898	3	CD4 TCM._.COVID19_55650_0066d0	434	ASB8	Promoter
12	48182528	48183028	7	CD4 TCM._.Other	805	CCDC184	Promoter
12	48183315	48183815	16	CD4 TCM._.COVID19_55650_0066d0	18	CCDC184	Promoter
12	48183921	48184421	6	NK._.Control_EV08	586	CCDC184	Exonic
12	48184544	48185044	2	NK_CD56bright._.Control_HIP043	1209	CCDC184	Exonic
12	48185274	48185774	5	B naive._.Control_HIP023	1939	CCDC184	Exonic
12	48186152	48186652	7	CD4 TCM._.Control_HIP044	2817	CCDC184	Distal
12	48189470	48189970	14	CD4 TCM._.Control_EV08	6135	CCDC184	Distal
12	48197399	48197899	18	CD8 TEM._.Other	5737	OR10AD1	Distal
12	48198048	48198548	22	CD14 Mono._.COVID19_28205_0555d2	5088	OR10AD1	Distal
12	48198743	48199243	4	CD8 TEM._.Control_HIP023	4393	OR10AD1	Distal
12	48199858	48200358	5	CD4 Naive._.COVID19_28205_0559	3278	OR10AD1	Distal
12	48200710	48201210	2	CD14 Mono._.COVID19_55650_0086	2426	OR10AD1	Distal
12	48212488	48212988	14	CD14 Mono._.COVID19_55650_0132d0	9350	OR10AD1	Distal
12	48216744	48217244	11	CD14 Mono._.COVID19_55650_0052	13606	OR10AD1	Distal
12	48263466	48263966	3	CD16 Mono._.Control_HIP002	60328	OR10AD1	Distal
12	48279107	48279607	8	CD16 Mono._.Control_HIP023	49622	H1FNT	Distal
12	48281751	48282251	5	CD14 Mono._.COVID19_55650_0066d7	46978	H1FNT	Distal
12	48283035	48283535	8	CD16 Mono._.Control_HIP002	45694	H1FNT	Distal
12	48284779	48285279	4	CD16 Mono._.COVID19_55650_0083	43950	H1FNT	Distal
12	48285995	48286495	8	CD8 TEM._.Other	42734	H1FNT	Distal
12	48286606	48287106	6	CD14 Mono._.Control_HIP044	42123	H1FNT	Distal
12	48291998	48292498	2	CD14 Mono._.COVID19_28205_0556	36731	H1FNT	Distal
12	48296619	48297119	8	CD14 Mono._.Control_HIP015	32110	H1FNT	Distal
12	48302443	48302943	2	CD16 Mono._.Control_HIP044	26286	H1FNT	Distal
12	48334796	48335296	5	CD16 Mono._.Control_HIP015	6065	H1FNT	Distal
12	48336157	48336657	2	cDC2._.Rep2	7426	H1FNT	Distal
12	48341017	48341517	5	CD14 Mono._.COVID19_55650_0086	10146	ZNF641	Exonic
12	48350101	48350601	9	CD14 Mono._.Control_HIP023	1062	ZNF641	Exonic
12	48350692	48351192	18	CD4 TCM._.Control_EV08	471	ZNF641	Intronic
12	48351203	48351703	6	CD4 TCM._.COVID19_55650_0066d7	38	ZNF641	Promoter
12	48351741	48352241	2	CD4 TCM._.COVID19_55650_0067	576	ZNF641	Promoter
12	48409840	48410340	13	NK._.COVID19_28205_0558	58675	ZNF641	Distal
12	48446069	48446569	3	CD4 Naive._.Control_HIP045	26345	ANP32D	Distal
12	48447685	48448185	2	CD14 Mono._.COVID19_55650_0066d7	24729	ANP32D	Distal
12	48454619	48455119	5	CD4 TCM._.COVID19_55650_0066d7	17795	ANP32D	Distal
12	48532503	48533003	2	CD4 Naive._.COVID19_28205_0558	7120	OR8S1	Distal
12	48540060	48540560	3	CD14 Mono._.COVID19_55650_0066d7	14677	OR8S1	Distal
12	48542263	48542763	2	CD4 TCM._.Control_EV08	16880	OR8S1	Distal
12	48618376	48618876	16	NK._.COVID19_28205_0555d0	35910	SNORA2C	Distal
12	48657669	48658169	2	B naive._.COVID19_28205_0556	1136	SNORA2A	Promoter
12	48664133	48664633	2	CD8 TEM._.Control_HIP023	3209	SNORA2B	Intronic
12	48677647	48678147	14	CD14 Mono._.COVID19_55650_0086	4340	KANSL2	Intronic
12	48678480	48678980	3	CD14 Mono._.Control_HIP002	3507	KANSL2	Intronic
12	48680154	48680654	3	CD4 TCM._.Control_HIP044	1833	KANSL2	Intronic
12	48681297	48681797	3	CD4 Naive._.Other	690	KANSL2	Exonic
12	48682041	48682541	10	B naive._.COVID19_28205_0556	52	KANSL2	Promoter
12	48682600	48683100	5	CD8 TEM._.COVID19_28205_0556	611	KANSL2	Promoter
12	48691874	48692374	4	CD16 Mono._.Control_HIP015	9885	KANSL2	Exonic
12	48699172	48699672	2	CD4 TCM._.COVID19_28205_0555d2	17183	KANSL2	Intronic
12	48715925	48716425	5	CD8 TEM._.COVID19_55650_0083	822	CCNT1	Intronic
12	48716591	48717091	8	CD16 Mono._.Control_HIP023	156	CCNT1	Exonic
12	48717340	48717840	8	NK._.COVID19_55650_0083	591	CCNT1	Promoter
12	48753378	48753878	14	NK._.Control_EV08	18408	MIR4701	Intronic
12	48765840	48766340	4	CD16 Mono._.Control_HIP043	5946	MIR4701	Distal
12	48773973	48774473	2	B naive._.Control_EV08	2185	MIR4701	Exonic
12	48779895	48780395	4	CD14 Mono._.COVID19_55650_0066d7	8107	MIR4701	Intronic
12	48787609	48788109	2	CD14 Mono._.Control_HIP015	1177	ADCY6	Promoter
12	48795764	48796264	13	CD4 TCM._.COVID19_55650_0067	6866	LOC100506125	Distal
12	48796939	48797439	4	CD14 Mono._.COVID19_28205_0556	8041	LOC100506125	Distal
12	48806830	48807330	3	NK._.COVID19_28205_0555d0	6713	CACNB3	Distal
12	48813889	48814389	3	CD8 TEM._.Control_HIP023	344	CACNB3	Intronic
12	48814577	48815077	19	CD14 Mono._.Control_HIP015	1032	CACNB3	Intronic
12	48815175	48815675	14	CD14 Mono._.COVID19_28205_0555d0	1630	CACNB3	Exonic
12	48815765	48816265	4	B naive._.COVID19_55650_0067	2220	CACNB3	Intronic
12	48817467	48817967	5	NK._.Control_HIP023	3922	CACNB3	Intronic
12	48818212	48818712	18	CD4 TCM._.COVID19_55650_0066d7	4667	CACNB3	Exonic
12	48818814	48819314	5	CD4 TCM._.COVID19_28205_0564d0	5269	CACNB3	Intronic
12	48819772	48820272	3	CD8 TEM._.Control_EV08	6227	CACNB3	Intronic
12	48824163	48824663	5	CD4 TCM._.Control_EV08	10618	CACNB3	Intronic
12	48825049	48825549	2	CD16 Mono._.Control_HIP015	11504	CACNB3	Intronic
12	48826576	48827076	2	CD8 TEM._.COVID19_55650_0083	13031	CACNB3	Exonic
12	48850907	48851407	21	CD8 TEM._.Control_EV08	1684	DDX23	Intronic
12	48851989	48852489	19	CD4 TCM._.COVID19_28205_0555d2	602	DDX23	Intronic
12	48852513	48853013	4	CD4 TCM._.COVID19_55650_0083	78	DDX23	Promoter
12	48853164	48853664	21	CD8 TEM._.COVID19_55650_0132d0	571	DDX23	Promoter
12	48857274	48857774	6	B intermediate._.Control_HIP023	4681	DDX23	Exonic
12	48864137	48864637	6	B naive._.Control_HIP023	1510	RND1	Intronic
12	48864992	48865492	7	CD4 TCM._.COVID19_28205_0558	655	RND1	Intronic
12	48865689	48866189	19	CD4 TCM._.COVID19_55650_0066d7	40	RND1	Promoter
12	48867416	48867916	2	CD14 Mono._.COVID19_28205_0556	1767	RND1	Promoter
12	48871621	48872121	2	CD14 Mono._.COVID19_28205_0556	5972	RND1	Distal
12	48880659	48881159	2	CD4 TCM._.COVID19_28205_0564d0	15010	RND1	Distal
12	48881746	48882246	2	CD4 TCM._.Control_HIP044	16097	RND1	Distal
12	48889298	48889798	3	CD4 TCM._.Other	14561	CCDC65	Distal
12	48890621	48891121	14	CD4 TCM._.COVID19_55650_0066d7	13238	CCDC65	Distal
12	48903839	48904339	9	CD4 Naive._.COVID19_28205_0559	20	CCDC65	Promoter
12	48917827	48918327	20	CD8 TEM._.COVID19_28205_0564d0	13966	CCDC65	Intronic
12	48918596	48919096	2	CD14 Mono._.COVID19_28205_0556	14735	CCDC65	Exonic
12	48923056	48923556	3	CD8 TEM._.Other	16356	FKBP11	Exonic
12	48924483	48924983	18	CD4 TCM._.COVID19_28205_0558	14929	FKBP11	Exonic
12	48925331	48925831	10	B intermediate._.COVID19_55650_0052	14081	FKBP11	Exonic
12	48925953	48926453	2	CD4 TCM._.COVID19_55650_0067	13459	FKBP11	Intronic
12	48927139	48927639	4	NK._.Control_EV08	12273	FKBP11	Intronic
12	48929095	48929595	2	CD4 TCM._.COVID19_28205_0555d2	10317	FKBP11	Intronic
12	48932758	48933258	13	NK._.Control_HIP044	6654	FKBP11	Intronic
12	48933365	48933865	2	NK_CD56bright._.Control_HIP043	6047	FKBP11	Intronic
12	48933892	48934392	21	CD8 TEM._.COVID19_55650_0132d0	5520	FKBP11	Intronic
12	48936304	48936804	15	NK._.COVID19_55650_0086	3108	FKBP11	Exonic
12	48937099	48937599	2	CD8 TEM._.COVID19_55650_0132d0	2313	FKBP11	Exonic
12	48938690	48939190	10	B intermediate._.Control_HIP043	722	FKBP11	Exonic
12	48940185	48940685	17	CD14 Mono._.COVID19_55650_0067	771	FKBP11	Promoter
12	48954870	48955370	18	CD14 Mono._.Control_HIP015	2430	ARF3	Intronic
12	48956245	48956745	15	CD14 Mono._.COVID19_55650_0066d7	1055	ARF3	Exonic
12	48956798	48957298	11	NK._.COVID19_55650_0066d7	502	ARF3	Exonic
12	48957360	48957860	2	pDC._.Rep2	58	ARF3	Promoter
12	48958042	48958542	5	B naive._.Control_HIP043	740	ARF3	Promoter
12	48958691	48959191	2	B naive._.Control_EV08	1389	ARF3	Promoter
12	48965459	48965959	3	B intermediate._.COVID19_55650_0066d7	6053	WNT10B	Exonic
12	48966487	48966987	6	CD16 Mono._.Control_HIP015	5025	WNT10B	Intronic
12	48969864	48970364	8	CD4 TCM._.Control_EV08	1648	WNT10B	Exonic
12	48970583	48971083	3	CD4 TCM._.COVID19_28205_0556	929	WNT10B	Exonic
12	48971108	48971608	8	CD14 Mono._.COVID19_55650_0086	404	WNT10B	Intronic
12	48971910	48972410	6	NK._.COVID19_55650_0086	396	WNT10B	Promoter
12	48972633	48973133	13	NK._.COVID19_28205_0559	1119	WNT10B	Promoter
12	48973499	48973999	14	CD14 Mono._.COVID19_55650_0132d0	1985	WNT10B	Promoter
12	48974025	48974525	16	CD14 Mono._.COVID19_55650_0057	2511	WNT10B	Distal
12	48977194	48977694	12	NK._.Control_HIP044	1008	WNT1	Promoter
12	48977872	48978372	9	B naive._.Control_EV08	330	WNT1	Promoter
12	48978730	48979230	4	CD4 Naive._.Control_HIP045	526	WNT1	Intronic
12	48979381	48979881	16	CD8 TEM._.COVID19_28205_0559	1177	WNT1	Exonic
12	48979928	48980428	19	CD8 TEM._.COVID19_28205_0557	1724	WNT1	Intronic
12	48980695	48981195	18	CD4 TCM._.Control_EV08	2491	WNT1	Intronic
12	48981309	48981809	20	CD8 TEM._.Control_HIP023	3105	WNT1	Exonic
12	48982128	48982628	2	NK._.COVID19_28205_0555d0	3924	WNT1	Distal
12	48983479	48983979	2	CD14 Mono._.COVID19_28205_0556	5275	WNT1	Distal
12	48985004	48985504	2	CD8 TEM._.COVID19_55650_0066d0	6800	WNT1	Distal
12	48985536	48986036	2	CD14 Mono._.Control_HIP015	7332	WNT1	Distal
12	48987447	48987947	3	CD4 TCM._.Control_EV08	9243	WNT1	Distal
12	48987999	48988499	17	CD8 TEM._.Control_HIP023	9795	WNT1	Distal
12	48991518	48992018	4	B intermediate._.COVID19_28205_0558	7540	DDN	Distal
12	48993879	48994379	2	CD8 TEM._.COVID19_28205_0564d0	5179	DDN	Distal
12	48994769	48995269	4	CD8 TEM._.COVID19_55650_0066d0	4289	DDN	Distal
12	48995364	48995864	18	CD14 Mono._.COVID19_28205_0558	3694	DDN	Exonic
12	48996142	48996642	2	NK._.Control_EV08	2916	DDN	Exonic
12	48996679	48997179	21	CD14 Mono._.COVID19_55650_0132d0	2379	DDN	Exonic
12	48997206	48997706	5	CD4 Naive._.COVID19_28205_0559	1852	DDN	Exonic
12	48997840	48998340	6	CD4 TCM._.Control_HIP023	1218	DDN	Exonic
12	48998551	48999051	12	CD4 TCM._.Control_EV08	507	DDN	Intronic
12	48999199	48999699	12	CD4 TCM._.Control_EV08	139	DDN	Promoter
12	49000122	49000622	3	CD4 TCM._.Control_HIP023	1062	DDN	Promoter
12	49002161	49002661	2	CD8 TEM._.Control_HIP002	3101	DDN	Exonic
12	49002816	49003316	4	CD14 Mono._.Control_HIP015	3756	DDN	Intronic
12	49004634	49005134	19	CD14 Mono._.COVID19_55650_0067	5574	DDN	Exonic
12	49014595	49015095	2	NK._.COVID19_28205_0559	4351	PRKAG1	Intronic
12	49017849	49018349	16	CD14 Mono._.COVID19_55650_0055	1097	PRKAG1	Intronic
12	49018570	49019070	19	NK._.COVID19_55650_0132d0	376	PRKAG1	Exonic
12	49019385	49019885	13	CD14 Mono._.COVID19_55650_0066d7	437	PRKAG1	Promoter
12	49019912	49020412	19	CD14 Mono._.COVID19_55650_0052	964	PRKAG1	Promoter
12	49020726	49021226	2	B intermediate._.Control_HIP045	1778	PRKAG1	Promoter
12	49021676	49022176	2	NK._.COVID19_55650_0132d0	2728	PRKAG1	Intronic
12	49022663	49023163	2	CD4 TCM._.COVID19_28205_0555d2	3715	PRKAG1	Intronic
12	49028124	49028624	8	CD14 Mono._.Control_EV08	9176	PRKAG1	Intronic
12	49030959	49031459	2	CD8 TEM._.Control_HIP023	12011	PRKAG1	Exonic
12	49036456	49036956	2	CD14 Mono._.COVID19_28205_0556	17508	PRKAG1	Intronic
12	49038906	49039406	2	CD4 TCM._.COVID19_55650_0083	19958	PRKAG1	Intronic
12	49039477	49039977	2	CD14 Mono._.COVID19_28205_0556	20046	KMT2D	Exonic
12	49043780	49044280	21	CD8 TEM._.Control_EV08	15743	KMT2D	Intronic
12	49044282	49044782	4	CD8 TEM._.COVID19_28205_0559	15241	KMT2D	Intronic
12	49055990	49056490	22	CD14 Mono._.Control_HIP023	3533	KMT2D	Intronic
12	49056897	49057397	2	B naive._.Control_EV08	2626	KMT2D	Intronic
12	49057980	49058480	9	CD14 Mono._.COVID19_55650_0067	1543	KMT2D	Intronic
12	49059171	49059671	11	CD8 TEM._.COVID19_28205_0564d0	352	KMT2D	Intronic
12	49060075	49060575	11	NK._.COVID19_55650_0083	550	KMT2D	Promoter
12	49060590	49061090	22	CD14 Mono._.COVID19_55650_0052	1065	KMT2D	Promoter
12	49061133	49061633	2	NK._.COVID19_55650_0066d7	1608	KMT2D	Promoter
12	49063855	49064355	14	NK._.COVID19_55650_0083	4330	KMT2D	Distal
12	49065023	49065523	3	CD14 Mono._.COVID19_55650_0055	4751	RHEBL1	Intronic
12	49066559	49067059	2	CD4 TCM._.Control_EV08	3215	RHEBL1	Intronic
12	49068916	49069416	2	CD4 TCM._.COVID19_55650_0067	858	RHEBL1	Exonic
12	49069777	49070277	21	CD14 Mono._.COVID19_28205_0556	1	RHEBL1	Promoter
12	49070342	49070842	3	NK._.COVID19_55650_0086	566	RHEBL1	Promoter
12	49088176	49088676	7	CD16 Mono._.Control_HIP015	6392	DHH	Distal
12	49089767	49090267	16	NK._.Control_HIP023	4801	DHH	Exonic
12	49090740	49091240	5	CD14 Mono._.COVID19_28205_0556	3828	DHH	Intronic
12	49091311	49091811	6	CD4 TCM._.COVID19_55650_0067	3257	DHH	Intronic
12	49092068	49092568	9	CD8 TEM._.Control_HIP023	2500	DHH	Intronic
12	49093130	49093630	2	CD8 TEM._.Control_HIP023	1438	DHH	Intronic
12	49093689	49094189	5	CD4 TCM._.COVID19_55650_0067	879	DHH	Intronic
12	49094371	49094871	4	B naive._.COVID19_55650_0067	197	DHH	Exonic
12	49097925	49098425	3	NK_CD56bright._.Control_HIP015	3355	DHH	Intronic
12	49104436	49104936	2	CD16 Mono._.COVID19_55650_0052	6213	LMBR1L	Intronic
12	49105088	49105588	4	CD14 Mono._.Other	5561	LMBR1L	Intronic
12	49105688	49106188	6	CD14 Mono._.COVID19_28205_0556	4961	LMBR1L	Exonic
12	49108781	49109281	10	CD14 Mono._.COVID19_55650_0052	1868	LMBR1L	Intronic
12	49109474	49109974	4	CD8 TEM._.Control_HIP045	1175	LMBR1L	Intronic
12	49110012	49110512	10	CD8 TEM._.Control_HIP023	637	LMBR1L	Intronic
12	49110718	49111218	8	CD16 Mono._.Control_HIP002	67	LMBR1L	Promoter
12	49121025	49121525	7	CD14 Mono._.Control_HIP015	10121	TUBA1B	Distal
12	49129578	49130078	7	CD4 TCM._.COVID19_28205_0564d0	1568	TUBA1B	Exonic
12	49130137	49130637	8	CD16 Mono._.COVID19_55650_0083	1009	TUBA1B	Exonic
12	49130647	49131147	2	cDC2._.Rep2	499	TUBA1B	Exonic
12	49131164	49131664	21	CD8 TEM._.COVID19_28205_0557	16	TUBA1B	Promoter
12	49131672	49132172	14	CD8 TEM._.COVID19_28205_0558	524	TUBA1B	Promoter
12	49132298	49132798	2	CD4 TCM._.Other	1150	TUBA1B	Promoter
12	49134230	49134730	2	B intermediate._.COVID19_28205_0558	3082	TUBA1B	Distal
12	49158299	49158799	3	B intermediate._.Control_HIP023	27151	TUBA1B	Distal
12	49160445	49160945	3	CD16 Mono._.Control_HIP043	28628	TUBA1A	Distal
12	49161376	49161876	15	CD14 Mono._.COVID19_28205_0556	27697	TUBA1A	Distal
12	49162859	49163359	4	CD16 Mono._.COVID19_55650_0083	26214	TUBA1A	Distal
12	49174164	49174664	2	NK._.COVID19_28205_0555d0	14909	TUBA1A	Distal
12	49176085	49176585	2	CD14 Mono._.COVID19_28205_0556	12988	TUBA1A	Distal
12	49176680	49177180	2	pDC._.Rep1	12393	TUBA1A	Distal
12	49182720	49183220	3	CD4 TCM._.Control_EV08	6353	TUBA1A	Distal
12	49183629	49184129	5	CD16 Mono._.Control_HIP015	5444	TUBA1A	Distal
12	49184208	49184708	3	B naive._.COVID19_55650_0067	4865	TUBA1A	Distal
12	49184820	49185320	3	CD4 TCM._.COVID19_55650_0066d7	4253	TUBA1A	Exonic
12	49186438	49186938	2	CD14 Mono._.Control_HIP045	2635	TUBA1A	Exonic
12	49187069	49187569	5	B naive._.Control_HIP023	2004	TUBA1A	Exonic
12	49188065	49188565	19	CD4 TCM._.COVID19_28205_0555d2	1008	TUBA1A	Intronic
12	49188861	49189361	10	B intermediate._.COVID19_28205_0558	212	TUBA1A	Exonic
12	49195723	49196223	6	CD16 Mono._.Control_HIP044	6648	TUBA1A	Distal
12	49201065	49201565	10	NK._.Control_HIP023	7230	TUBA1C	Distal
12	49201826	49202326	16	CD14 Mono._.COVID19_55650_0052	6469	TUBA1C	Distal
12	49219334	49219834	9	CD14 Mono._.COVID19_55650_0067	11037	TUBA1C	Intronic
12	49220943	49221443	8	CD14 Mono._.COVID19_55650_0057	12646	TUBA1C	Intronic
12	49222431	49222931	17	CD14 Mono._.Control_HIP015	14134	TUBA1C	Intronic
12	49225782	49226282	7	CD14 Mono._.COVID19_55650_0067	17485	TUBA1C	Intronic
12	49230760	49231260	8	CD16 Mono._.COVID19_55650_0083	22463	TUBA1C	Intronic
12	49233086	49233586	5	CD16 Mono._.Control_HIP044	24789	TUBA1C	Intronic
12	49233783	49234283	8	CD16 Mono._.Control_HIP023	25486	TUBA1C	Intronic
12	49234339	49234839	2	pDC._.Rep1	26042	TUBA1C	Intronic
12	49235095	49235595	18	CD4 TCM._.COVID19_28205_0555d2	26798	TUBA1C	Intronic
12	49245648	49246148	2	CD14 Mono._.Control_HIP002	37351	TUBA1C	Intronic
12	49260039	49260539	4	CD14 Mono._.COVID19_28205_0556	33412	PRPH	Intronic
12	49263989	49264489	5	CD8 TEM._.COVID19_28205_0564d0	29462	PRPH	Intronic
12	49264813	49265313	2	Plasmablast._.1	28638	PRPH	Exonic
12	49265404	49265904	19	CD14 Mono._.COVID19_55650_0067	28047	PRPH	Intronic
12	49266176	49266676	5	CD8 TEM._.COVID19_55650_0066d7	27275	PRPH	Intronic
12	49267788	49268288	2	CD16 Mono._.Control_HIP002	25663	PRPH	Intronic
12	49268555	49269055	5	CD14 Mono._.COVID19_55650_0066d7	24896	PRPH	Intronic
12	49271377	49271877	2	CD8 TEM._.COVID19_28205_0557	22074	PRPH	Intronic
12	49274056	49274556	2	CD14 Mono._.COVID19_55650_0086	19395	PRPH	Exonic
12	49279655	49280155	9	CD14 Mono._.COVID19_55650_0066d7	13796	PRPH	Distal
12	49288237	49288737	15	CD14 Mono._.COVID19_28205_0555d2	5214	PRPH	Distal
12	49290344	49290844	2	NK._.COVID19_55650_0055	3107	PRPH	Distal
12	49293305	49293805	2	CD14 Mono._.COVID19_28205_0558	146	PRPH	Promoter
12	49294286	49294786	2	CD14 Mono._.COVID19_55650_0055	833	PRPH	Exonic
12	49295568	49296068	4	CD4 TCM._.Control_EV08	2115	PRPH	Exonic
12	49296464	49296964	13	CD4 TCM._.COVID19_28205_0558	3011	PRPH	Exonic
12	49297358	49297858	10	CD14 Mono._.COVID19_28205_0555d0	3905	PRPH	Exonic
12	49298058	49298558	4	CD14 Mono._.COVID19_55650_0055	4605	PRPH	Exonic
12	49306082	49306582	15	CD14 Mono._.Control_HIP015	12629	PRPH	Intronic
12	49322076	49322576	7	CD4 TCM._.COVID19_28205_0558	909	TROAP	Promoter
12	49322787	49323287	8	CD16 Mono._.Control_HIP015	198	TROAP	Promoter
12	49323402	49323902	6	CD4 TCM._.COVID19_55650_0067	415	TROAP	Exonic
12	49331839	49332339	10	CD14 Mono._.Other	5098	C1QL4	Distal
12	49332752	49333252	2	NK._.COVID19_55650_0086	4185	C1QL4	Exonic
12	49334438	49334938	2	CD8 TEM._.Other	2499	C1QL4	Intronic
12	49334979	49335479	2	CD8 TEM._.COVID19_55650_0052	1958	C1QL4	Intronic
12	49335852	49336352	3	CD14 Mono._.COVID19_28205_0555d0	1085	C1QL4	Exonic
12	49336385	49336885	2	CD4 TCM._.Control_HIP043	552	C1QL4	Exonic
12	49336993	49337493	20	CD8 TEM._.COVID19_55650_0066d7	54	C1QL4	Promoter
12	49337723	49338223	2	CD14 Mono._.COVID19_55650_0055	784	C1QL4	Promoter
12	49338640	49339140	2	CD8 TEM._.COVID19_55650_0132d0	1701	C1QL4	Promoter
12	49339182	49339682	3	B naive._.Control_HIP044	2243	C1QL4	Distal
12	49339945	49340445	2	B intermediate._.Control_HIP043	3006	C1QL4	Distal
12	49341412	49341912	5	CD14 Mono._.COVID19_55650_0055	4473	C1QL4	Distal
12	49342422	49342922	16	NK._.Control_HIP023	4244	DNAJC22	Distal
12	49343417	49343917	3	B intermediate._.COVID19_28205_0558	3249	DNAJC22	Distal
12	49344335	49344835	2	CD8 TEM._.Control_HIP023	2331	DNAJC22	Distal
12	49345256	49345756	7	CD8 TEM._.COVID19_28205_0557	1410	DNAJC22	Promoter
12	49345852	49346352	3	CD8 TEM._.COVID19_55650_0083	814	DNAJC22	Promoter
12	49346691	49347191	8	CD14 Mono._.Control_HIP015	23	DNAJC22	Promoter
12	49347524	49348024	7	B intermediate._.COVID19_55650_0066d7	856	DNAJC22	Exonic
12	49348153	49348653	2	CD14 Mono._.COVID19_55650_0055	1485	DNAJC22	Intronic
12	49357039	49357539	2	B naive._.COVID19_55650_0132d0	9294	SPATS2	Distal
12	49358592	49359092	15	CD4 TCM._.COVID19_55650_0067	7741	SPATS2	Distal
12	49364919	49365419	8	CD14 Mono._.COVID19_55650_0066d7	1414	SPATS2	Promoter
12	49365598	49366098	3	NK._.COVID19_55650_0052	735	SPATS2	Promoter
12	49366558	49367058	20	CD14 Mono._.COVID19_28205_0557	223	SPATS2	Intronic
12	49367113	49367613	8	B intermediate._.COVID19_28205_0558	778	SPATS2	Exonic
12	49367731	49368231	6	NK._.Control_HIP023	1396	SPATS2	Intronic
12	49369730	49370230	2	Plasmablast._.COVID19_28205_0558	3395	SPATS2	Intronic
12	49389013	49389513	16	CD8 TEM._.COVID19_55650_0132d0	22678	SPATS2	Intronic
12	49396089	49396589	2	CD4 Naive._.Control_HIP045	29754	SPATS2	Intronic
12	49404037	49404537	2	CD4 TCM._.COVID19_28205_0556	37702	SPATS2	Intronic
12	49429223	49429723	8	B intermediate._.COVID19_28205_0556	62888	SPATS2	Intronic
12	49451810	49452310	2	Plasmablast._.COVID19_28205_0558	85475	SPATS2	Intronic
12	49514023	49514523	11	CD4 TCM._.Control_EV08	24883	KCNH3	Intronic
12	49521641	49522141	2	B naive._.Control_HIP023	17265	KCNH3	Intronic
12	49529360	49529860	4	CD16 Mono._.Control_HIP015	9546	KCNH3	Distal
12	49536673	49537173	6	B naive._.Control_EV08	2233	KCNH3	Distal
12	49537580	49538080	8	NK._.Control_HIP023	1326	KCNH3	Promoter
12	49538125	49538625	8	CD4 TCM._.COVID19_55650_0067	781	KCNH3	Promoter
12	49538742	49539242	17	CD4 TCM._.Other	164	KCNH3	Promoter
12	49539326	49539826	4	NK._.COVID19_55650_0083	418	KCNH3	Intronic
12	49539891	49540391	4	CD14 Mono._.COVID19_55650_0067	983	KCNH3	Intronic
12	49540745	49541245	4	CD14 Mono._.COVID19_28205_0558	1837	KCNH3	Exonic
12	49541819	49542319	2	B naive._.COVID19_55650_0067	2911	KCNH3	Intronic
12	49548428	49548928	4	CD4 TCM._.Control_HIP023	9520	KCNH3	Intronic
12	49548998	49549498	8	CD4 TCM._.COVID19_55650_0083	10090	KCNH3	Intronic
12	49551506	49552006	2	NK_CD56bright._.Control_HIP044	12598	KCNH3	Intronic
12	49553458	49553958	15	CD4 TCM._.COVID19_28205_0555d2	14444	MCRS1	Intronic
12	49555825	49556325	2	CD16 Mono._.COVID19_55650_0083	12077	MCRS1	Intronic
12	49557791	49558291	2	CD4 TCM._.Control_EV08	10111	MCRS1	Exonic
12	49559590	49560090	2	CD14 Mono._.COVID19_55650_0055	8312	MCRS1	Intronic
12	49563593	49564093	2	CD16 Mono._.Control_HIP002	4309	MCRS1	Intronic
12	49564930	49565430	2	CD8 TEM._.COVID19_55650_0066d0	2972	MCRS1	Intronic
12	49565573	49566073	10	NK._.Control_EV08	2329	MCRS1	Intronic
12	49566173	49566673	2	CD8 TEM._.COVID19_28205_0559	1729	MCRS1	Promoter
12	49567264	49567764	11	CD4 TCM._.COVID19_55650_0067	638	MCRS1	Promoter
12	49567916	49568416	19	NK._.COVID19_55650_0086	12	MCRS1	Promoter
12	49568715	49569215	9	CD14 Mono._.COVID19_55650_0066d7	592	PRPF40B	Promoter
12	49580466	49580966	11	CD14 Mono._.COVID19_28205_0555d0	12343	PRPF40B	Intronic
12	49588061	49588561	2	CD14 Mono._.COVID19_55650_0055	17327	FAM186B	Intronic
12	49588626	49589126	2	CD14 Mono._.COVID19_55650_0055	16762	FAM186B	Intronic
12	49621697	49622197	2	CD8 TEM._.Control_HIP023	16307	FAM186B	Intronic
12	49622212	49622712	20	CD8 TEM._.COVID19_55650_0132d0	16822	FAM186B	Intronic
12	49622725	49623225	20	CD8 TEM._.COVID19_28205_0557	17335	FAM186B	Intronic
12	49623355	49623855	16	CD4 TCM._.Other	17965	FAM186B	Intronic
12	49624117	49624617	3	CD4 TCM._.Control_EV08	18727	FAM186B	Intronic
12	49624738	49625238	3	CD4 TCM._.COVID19_28205_0558	19348	FAM186B	Intronic
12	49625335	49625835	4	CD4 TCM._.COVID19_28205_0564d0	19945	FAM186B	Intronic
12	49626067	49626567	3	NK._.Control_HIP023	20677	FAM186B	Intronic
12	49626742	49627242	2	CD4 Naive._.COVID19_28205_0559	21352	FAM186B	Intronic
12	49633672	49634172	2	NK_CD56bright._.Control_HIP043	28282	FAM186B	Exonic
12	49636819	49637319	12	CD4 TCM._.COVID19_55650_0083	31429	FAM186B	Exonic
12	49644522	49645022	9	B naive._.Control_EV08	39132	FAM186B	Exonic
12	49648369	49648869	2	NK._.COVID19_28205_0555d0	42979	FAM186B	Intronic
12	49661104	49661604	10	CD14 Mono._.COVID19_55650_0067	46370	TMBIM6	Intronic
12	49661912	49662412	2	CD14 Mono._.COVID19_55650_0083	45562	TMBIM6	Intronic
12	49662944	49663444	19	CD14 Mono._.COVID19_55650_0132d0	44530	TMBIM6	Intronic
12	49663636	49664136	2	CD4 TCM._.COVID19_28205_0564d0	43838	TMBIM6	Intronic
12	49664418	49664918	2	CD8 TEM._.COVID19_28205_0564d0	43056	TMBIM6	Intronic
12	49665288	49665788	2	CD14 Mono._.COVID19_55650_0055	42186	TMBIM6	Intronic
12	49667271	49667771	5	B naive._.Control_EV08	40203	TMBIM6	Intronic
12	49669711	49670211	2	CD4 Naive._.Control_HIP044	37763	TMBIM6	Intronic
12	49670873	49671373	16	CD4 TCM._.COVID19_55650_0067	36601	TMBIM6	Intronic
12	49671487	49671987	4	NK._.COVID19_55650_0067	35987	TMBIM6	Intronic
12	49672133	49672633	10	CD14 Mono._.COVID19_28205_0558	35341	TMBIM6	Intronic
12	49673511	49674011	5	CD4 TCM._.COVID19_28205_0558	33963	TMBIM6	Intronic
12	49674150	49674650	6	NK._.Control_HIP044	33324	TMBIM6	Intronic
12	49675084	49675584	3	NK._.COVID19_28205_0559	32390	TMBIM6	Intronic
12	49680808	49681308	2	B naive._.COVID19_55650_0067	26666	TMBIM6	Intronic
12	49683468	49683968	10	NK._.COVID19_55650_0067	24006	TMBIM6	Intronic
12	49684012	49684512	4	NK_CD56bright._.Control_HIP043	23462	TMBIM6	Intronic
12	49689151	49689651	3	B naive._.Control_EV08	18323	TMBIM6	Intronic
12	49690666	49691166	2	B naive._.Control_HIP023	16808	TMBIM6	Intronic
12	49697784	49698284	2	B naive._.COVID19_55650_0067	9690	TMBIM6	Intronic
12	49698440	49698940	8	CD14 Mono._.COVID19_55650_0132d0	9034	TMBIM6	Intronic
12	49699176	49699676	10	B naive._.Control_HIP015	8298	TMBIM6	Intronic
12	49701986	49702486	5	B intermediate._.Control_HIP044	5488	TMBIM6	Intronic
12	49702986	49703486	2	CD8 TEM._.Control_HIP023	4488	TMBIM6	Intronic
12	49703594	49704094	17	CD14 Mono._.COVID19_55650_0055	3880	TMBIM6	Intronic
12	49704915	49705415	2	CD4 Naive._.COVID19_28205_0559	2559	TMBIM6	Intronic
12	49705442	49705942	19	CD14 Mono._.COVID19_55650_0067	2032	TMBIM6	Intronic
12	49706262	49706762	7	B naive._.COVID19_55650_0067	1212	TMBIM6	Promoter
12	49706815	49707315	10	CD4 TCM._.Control_EV08	659	TMBIM6	Promoter
12	49707430	49707930	19	CD4 TCM._.COVID19_28205_0564d0	44	TMBIM6	Promoter
12	49708583	49709083	2	CD14 Mono._.COVID19_28205_0558	667	FMNL3	Promoter
12	49711905	49712405	2	CD14 Mono._.Control_HIP015	3989	FMNL3	Intronic
12	49715411	49715911	3	CD14 Mono._.COVID19_55650_0055	7495	FMNL3	Intronic
12	49716529	49717029	8	B intermediate._.Control_HIP043	8613	FMNL3	Intronic
12	49720139	49720639	4	CD8 TEM._.COVID19_55650_0066d0	12223	FMNL3	Intronic
12	49731300	49731800	4	CD14 Mono._.COVID19_55650_0055	23384	FMNL3	Intronic
12	49731816	49732316	13	CD14 Mono._.Other	23900	FMNL3	Intronic
12	49740661	49741161	5	CD8 TEM._.COVID19_55650_0066d7	32745	FMNL3	Intronic
12	49741180	49741680	19	CD4 TCM._.Control_HIP044	33264	FMNL3	Intronic
12	49741879	49742379	21	CD14 Mono._.Other	33963	FMNL3	Exonic
12	49742812	49743312	3	CD14 Mono._.COVID19_55650_0066d7	34896	FMNL3	Intronic
12	49744272	49744772	2	CD4 TCM._.Control_HIP044	36356	FMNL3	Exonic
12	49746318	49746818	2	CD4 TCM._.COVID19_28205_0558	38402	FMNL3	Intronic
12	49748302	49748802	3	CD8 TEM._.Control_HIP043	40386	FMNL3	Intronic
12	49749209	49749709	2	CD8 TEM._.COVID19_28205_0556	41293	FMNL3	Intronic
12	49749876	49750376	13	CD4 TCM._.COVID19_55650_0067	41960	FMNL3	Intronic
12	49750669	49751169	8	CD4 TCM._.COVID19_55650_0067	42753	FMNL3	Intronic
12	49753806	49754306	9	B intermediate._.COVID19_55650_0066d7	45890	FMNL3	Intronic
12	49761309	49761809	2	CD4 TCM._.Control_HIP044	53393	FMNL3	Intronic
12	49762439	49762939	7	NK._.Control_EV08	54523	FMNL3	Intronic
12	49762955	49763455	14	NK._.Control_HIP023	55039	FMNL3	Exonic
12	49767547	49768047	2	CD4 TCM._.Other	59631	FMNL3	Distal
12	49769802	49770302	2	CD14 Mono._.COVID19_55650_0067	58489	BCDIN3D-AS1	Distal
12	49776291	49776791	21	CD14 Mono._.COVID19_28205_0556	52000	BCDIN3D-AS1	Distal
12	49776889	49777389	4	CD14 Mono._.COVID19_55650_0055	51402	BCDIN3D-AS1	Distal
12	49778076	49778576	12	CD4 TCM._.COVID19_55650_0067	50215	BCDIN3D-AS1	Distal
12	49779568	49780068	10	CD14 Mono._.COVID19_55650_0067	48723	BCDIN3D-AS1	Distal
12	49784224	49784724	18	CD14 Mono._.COVID19_55650_0057	44067	BCDIN3D-AS1	Distal
12	49784799	49785299	2	CD14 Mono._.Control_HIP002	43492	BCDIN3D-AS1	Distal
12	49795048	49795548	2	CD4 TCM._.Other	33243	BCDIN3D-AS1	Exonic
12	49797330	49797830	14	CD14 Mono._.COVID19_28205_0555d0	30961	BCDIN3D-AS1	Intronic
12	49798207	49798707	2	CD14 Mono._.Control_HIP002	30084	BCDIN3D-AS1	Exonic
12	49811130	49811630	2	B intermediate._.COVID19_55650_0067	17161	BCDIN3D-AS1	Intronic
12	49812032	49812532	5	B intermediate._.Control_HIP043	16259	BCDIN3D-AS1	Intronic
12	49820966	49821466	12	CD14 Mono._.COVID19_55650_0067	7325	BCDIN3D-AS1	Intronic
12	49823329	49823829	2	CD14 Mono._.COVID19_55650_0067	4962	BCDIN3D-AS1	Intronic
12	49823890	49824390	4	CD14 Mono._.COVID19_55650_0067	4401	BCDIN3D-AS1	Intronic
12	49824818	49825318	22	CD14 Mono._.COVID19_55650_0066d7	3473	BCDIN3D-AS1	Intronic
12	49825380	49825880	6	CD8 TEM._.COVID19_28205_0557	2911	BCDIN3D-AS1	Intronic
12	49826253	49826753	5	CD8 TEM._.Control_HIP023	2038	BCDIN3D-AS1	Intronic
12	49827009	49827509	6	CD14 Mono._.COVID19_28205_0555d0	1282	BCDIN3D-AS1	Promoter
12	49827594	49828094	3	CD16 Mono._.Control_HIP015	697	BCDIN3D-AS1	Promoter
12	49828256	49828756	8	CD16 Mono._.Control_HIP015	35	BCDIN3D-AS1	Promoter
12	49828774	49829274	9	CD14 Mono._.Control_HIP002	273	NCKAP5L	Promoter
12	49838935	49839435	19	CD14 Mono._.Control_HIP015	3943	BCDIN3D	Exonic
12	49840631	49841131	2	B naive._.Control_HIP015	2247	BCDIN3D	Exonic
12	49841524	49842024	8	CD8 TEM._.COVID19_28205_0564d0	1354	BCDIN3D	Intronic
12	49842119	49842619	13	CD8 TEM._.COVID19_55650_0132d0	759	BCDIN3D	Intronic
12	49842874	49843374	22	CD14 Mono._.COVID19_55650_0057	4	BCDIN3D	Promoter
12	49867033	49867533	12	CD4 TCM._.COVID19_28205_0558	24153	BCDIN3D	Exonic
12	49869490	49869990	2	pDC._.Rep2	26610	BCDIN3D	Exonic
12	49885092	49885592	2	CD4 TCM._.COVID19_28205_0558	18874	FAIM2	Intronic
12	49893160	49893660	2	CD8 TEM._.COVID19_28205_0557	10806	FAIM2	Intronic
12	49900413	49900913	2	CD16 Mono._.Other	3553	FAIM2	Intronic
12	49903653	49904153	8	CD14 Mono._.COVID19_55650_0055	313	FAIM2	Exonic
12	49905872	49906372	2	CD14 Mono._.COVID19_28205_0556	1904	FAIM2	Promoter
12	49920234	49920734	7	CD14 Mono._.COVID19_55650_0067	8530	LINC02395	Exonic
12	49925329	49925829	2	B intermediate._.Control_HIP045	13625	LINC02395	Intronic
12	49930882	49931382	2	CD14 Mono._.COVID19_55650_0083	19178	LINC02395	Distal
12	49945491	49945991	21	CD8 TEM._.COVID19_28205_0557	4999	AQP2	Distal
12	49948804	49949304	12	CD14 Mono._.COVID19_55650_0132d0	1686	AQP2	Promoter
12	49956169	49956669	6	CD14 Mono._.COVID19_28205_0555d0	5450	AQP5	Exonic
12	49967354	49967854	8	CD16 Mono._.COVID19_55650_0083	409	AQP6	Intronic
12	49968461	49968961	2	CD14 Mono._.COVID19_55650_0055	1516	AQP6	Exonic
12	49972056	49972556	2	CD14 Mono._.Control_HIP015	5111	AQP6	Intronic
12	49974112	49974612	8	CD14 Mono._.COVID19_28205_0556	7167	AQP6	Exonic
12	49974940	49975440	2	cDC2._.Rep1	7995	AQP6	Exonic
12	49976570	49977070	2	CD14 Mono._.COVID19_55650_0066d7	9625	AQP6	Exonic
12	49982481	49982981	15	CD14 Mono._.COVID19_55650_0066d7	15536	AQP6	Intronic
12	49983718	49984218	14	CD14 Mono._.Other	16773	AQP6	Intronic
12	49987565	49988065	7	CD16 Mono._.Control_HIP023	20620	AQP6	Intronic
12	49990242	49990742	13	CD14 Mono._.Control_EV08	23297	AQP6	Intronic
12	49990879	49991379	2	CD16 Mono._.COVID19_55650_0083	23934	AQP6	Intronic
12	50002712	50003212	3	CD14 Mono._.Control_HIP043	30173	RACGAP1	Intronic
12	50006214	50006714	2	CD4 TCM._.Control_HIP023	26671	RACGAP1	Exonic
12	50013726	50014226	2	CD4 TCM._.COVID19_55650_0132d0	19159	RACGAP1	Intronic
12	50017009	50017509	12	CD14 Mono._.COVID19_55650_0066d7	15876	RACGAP1	Intronic
12	50017567	50018067	5	CD14 Mono._.COVID19_55650_0083	15318	RACGAP1	Intronic
12	50024671	50025171	4	CD4 TCM._.COVID19_28205_0558	8214	RACGAP1	Intronic
12	50025271	50025771	19	CD4 TCM._.Other	7614	RACGAP1	Exonic
12	50026722	50027222	2	CD4 TCM._.Control_HIP002	6163	RACGAP1	Intronic
12	50032492	50032992	5	CD14 Mono._.COVID19_28205_0555d0	393	RACGAP1	Intronic
12	50033233	50033733	18	CD14 Mono._.COVID19_55650_0086	346	RACGAP1	Promoter
12	50038236	50038736	4	CD16 Mono._.Control_HIP015	5349	RACGAP1	Distal
12	50039163	50039663	17	CD14 Mono._.COVID19_55650_0067	6276	RACGAP1	Distal
12	50042640	50043140	2	CD14 Mono._.Control_HIP015	9753	RACGAP1	Distal
12	50050390	50050890	11	CD14 Mono._.Control_HIP015	6907	ASIC1	Distal
12	50051680	50052180	4	CD14 Mono._.COVID19_55650_0055	5617	ASIC1	Distal
12	50052742	50053242	2	B naive._.COVID19_55650_0067	4555	ASIC1	Distal
12	50053538	50054038	4	CD14 Mono._.COVID19_55650_0052	3759	ASIC1	Distal
12	50055929	50056429	17	CD14 Mono._.COVID19_55650_0086	1368	ASIC1	Promoter
12	50057013	50057513	8	CD4 TCM._.Control_EV08	284	ASIC1	Promoter
12	50057987	50058487	2	CD4 TCM._.Control_EV08	688	ASIC1	Intronic
12	50059015	50059515	4	CD16 Mono._.Control_HIP015	1716	ASIC1	Intronic
12	50059766	50060266	7	CD14 Mono._.COVID19_55650_0066d7	2467	ASIC1	Intronic
12	50061144	50061644	2	CD14 Mono._.COVID19_28205_0555d0	3845	ASIC1	Intronic
12	50062965	50063465	2	pDC._.Rep2	5666	ASIC1	Intronic
12	50066424	50066924	5	CD16 Mono._.Control_HIP023	9125	ASIC1	Intronic
12	50070443	50070943	17	CD14 Mono._.COVID19_55650_0083	13144	ASIC1	Intronic
12	50074496	50074996	2	CD4 TCM._.COVID19_55650_0086	10225	SMARCD1	Intronic
12	50075118	50075618	21	CD14 Mono._.COVID19_55650_0067	9603	SMARCD1	Intronic
12	50077823	50078323	2	CD8 TEM._.Control_EV08	6898	SMARCD1	Exonic
12	50084328	50084828	8	CD8 TEM._.Control_HIP043	393	SMARCD1	Promoter
12	50084866	50085366	10	B naive._.COVID19_55650_0067	143	SMARCD1	Exonic
12	50085368	50085868	9	B naive._.Control_HIP044	645	SMARCD1	Intronic
12	50086296	50086796	2	CD4 TCM._.COVID19_28205_0556	1573	SMARCD1	Intronic
12	50087999	50088499	7	CD14 Mono._.COVID19_28205_0555d0	3276	SMARCD1	Exonic
12	50088537	50089037	14	CD4 TCM._.COVID19_28205_0556	3814	SMARCD1	Exonic
12	50089632	50090132	2	B naive._.Control_EV08	4909	SMARCD1	Intronic
12	50097516	50098016	2	CD4 TCM._.Control_EV08	6052	GPD1	Intronic
12	50099155	50099655	2	CD8 TEM._.Control_HIP002	4413	GPD1	Exonic
12	50103728	50104228	2	CD4 Naive._.COVID19_28205_0559	158	GPD1	Exonic
12	50109914	50110414	7	B intermediate._.Control_HIP045	1814	COX14	Promoter
12	50110768	50111268	8	B intermediate._.Control_HIP045	960	COX14	Promoter
12	50111619	50112119	19	CD4 TCM._.COVID19_55650_0132d0	109	COX14	Promoter
12	50112183	50112683	18	CD8 TEM._.Control_EV08	453	COX14	Exonic
12	50112918	50113418	7	NK._.COVID19_28205_0559	1188	COX14	Intronic
12	50114050	50114550	4	CD4 TCM._.COVID19_55650_0066d7	2320	COX14	Intronic
12	50129250	50129750	9	CD14 Mono._.COVID19_55650_0055	17520	COX14	Exonic
12	50132438	50132938	3	CD14 Mono._.COVID19_55650_0083	20708	COX14	Intronic
12	50132941	50133441	7	CD4 TCM._.COVID19_28205_0555d2	21211	COX14	Exonic
12	50135104	50135604	2	CD16 Mono._.COVID19_55650_0052	23374	COX14	Intronic
12	50153277	50153777	2	NK._.Control_HIP023	14005	CERS5	Intronic
12	50157716	50158216	2	CD4 TCM._.Control_EV08	9566	CERS5	Intronic
12	50166011	50166511	3	CD8 TEM._.COVID19_55650_0066d0	1271	CERS5	Exonic
12	50166557	50167057	7	CD4 TCM._.Control_EV08	725	CERS5	Intronic
12	50167256	50167756	22	CD14 Mono._.COVID19_55650_0132d0	26	CERS5	Promoter
12	50167910	50168410	2	CD4 TCM._.COVID19_55650_0066d7	626	CERS5	Promoter
12	50170008	50170508	5	CD14 Mono._.COVID19_55650_0132d0	2724	CERS5	Distal
12	50175400	50175900	13	CD8 TEM._.Control_EV08	8116	CERS5	Distal
12	50187015	50187515	2	pDC._.Rep1	19731	CERS5	Intronic
12	50188851	50189351	10	CD4 TCM._.COVID19_28205_0558	21567	CERS5	Intronic
12	50190879	50191379	6	CD4 TCM._.Control_HIP044	23595	CERS5	Intronic
12	50210321	50210821	3	CD4 TCM._.COVID19_28205_0558	23640	MIR1293	Intronic
12	50210909	50211409	2	CD4 TCM._.COVID19_55650_0067	23052	MIR1293	Intronic
12	50211693	50212193	2	CD4 Naive._.COVID19_28205_0559	22268	MIR1293	Intronic
12	50213651	50214151	2	CD8 TEM._.Control_HIP023	20310	MIR1293	Intronic
12	50219632	50220132	2	CD4 TCM._.COVID19_28205_0558	14329	MIR1293	Intronic
12	50220621	50221121	16	CD8 TEM._.COVID19_28205_0557	13340	MIR1293	Intronic
12	50221369	50221869	10	CD8 TEM._.COVID19_55650_0132d0	12592	MIR1293	Intronic
12	50222424	50222924	11	CD14 Mono._.COVID19_55650_0086	11537	MIR1293	Exonic
12	50223339	50223839	3	CD4 TCM._.COVID19_28205_0558	10622	MIR1293	Intronic
12	50224303	50224803	8	CD4 TCM._.COVID19_28205_0558	9658	MIR1293	Intronic
12	50236419	50236919	2	CD16 Mono._.Control_HIP023	2456	MIR1293	Intronic
12	50247036	50247536	7	CD8 TEM._.COVID19_28205_0558	13073	MIR1293	Intronic
12	50260483	50260983	2	CD16 Mono._.Control_HIP015	22812	LIMA1	Intronic
12	50282671	50283171	2	CD4 TCM._.COVID19_55650_0066d7	624	LIMA1	Intronic
12	50283270	50283770	18	CD4 TCM._.Control_HIP002	25	LIMA1	Promoter
12	50283844	50284344	17	CD14 Mono._.COVID19_55650_0083	547	LIMA1	Promoter
12	50375942	50376442	2	CD14 Mono._.COVID19_55650_0055	16190	LARP4	Intronic
12	50381275	50381775	2	NK._.Control_HIP023	10857	LARP4	Intronic
12	50385635	50386135	2	B intermediate._.Other	6497	LARP4	Intronic
12	50400066	50400566	3	B intermediate._.Control_HIP043	3693	FAM186A	Intronic
12	50400586	50401086	8	CD16 Mono._.Control_HIP044	4213	FAM186A	Exonic
12	50401131	50401631	12	CD8 TEM._.Control_HIP045	4758	FAM186A	Intronic
12	50401698	50402198	4	CD8 TEM._.COVID19_55650_0132d0	5325	FAM186A	Intronic
12	50487133	50487633	2	CD14 Mono._.COVID19_55650_0055	17601	DIP2B	Distal
12	50504677	50505177	21	CD8 TEM._.COVID19_28205_0564d0	57	DIP2B	Promoter
12	50505302	50505802	4	B naive._.COVID19_55650_0067	566	DIP2B	Intronic
12	50505904	50506404	8	CD16 Mono._.Control_HIP015	1168	DIP2B	Intronic
12	50507849	50508349	6	CD4 Naive._.Control_HIP043	3113	DIP2B	Intronic
12	50508390	50508890	4	CD14 Mono._.Control_HIP015	3654	DIP2B	Intronic
12	50508989	50509489	10	CD14 Mono._.COVID19_55650_0055	4253	DIP2B	Intronic
12	50514227	50514727	3	CD4 TCM._.COVID19_28205_0555d2	9491	DIP2B	Intronic
12	50514808	50515308	7	B naive._.Control_HIP044	10072	DIP2B	Intronic
12	50515602	50516102	7	CD16 Mono._.Control_HIP015	10866	DIP2B	Intronic
12	50517532	50518032	9	B naive._.COVID19_55650_0067	12796	DIP2B	Intronic
12	50520370	50520870	8	B naive._.Control_HIP023	15634	DIP2B	Intronic
12	50521071	50521571	2	B naive._.Control_EV08	16335	DIP2B	Intronic
12	50524550	50525050	4	CD14 Mono._.COVID19_28205_0556	19814	DIP2B	Intronic
12	50526265	50526765	3	B intermediate._.Control_HIP045	21529	DIP2B	Intronic
12	50528754	50529254	2	Plasmablast._.1	24018	DIP2B	Intronic
12	50529290	50529790	11	CD14 Mono._.COVID19_28205_0555d0	24554	DIP2B	Intronic
12	50531308	50531808	4	CD16 Mono._.Control_HIP002	26572	DIP2B	Intronic
12	50532832	50533332	8	CD4 TCM._.Control_HIP044	28096	DIP2B	Intronic
12	50534508	50535008	3	CD16 Mono._.COVID19_55650_0083	29772	DIP2B	Intronic
12	50537466	50537966	11	CD14 Mono._.COVID19_55650_0067	32730	DIP2B	Intronic
12	50538198	50538698	14	CD14 Mono._.Control_HIP002	33462	DIP2B	Intronic
12	50542257	50542757	6	CD4 TCM._.COVID19_28205_0558	37521	DIP2B	Intronic
12	50550415	50550915	2	CD16 Mono._.COVID19_55650_0083	45679	DIP2B	Intronic
12	50558888	50559388	2	CD14 Mono._.COVID19_55650_0086	54152	DIP2B	Intronic
12	50563802	50564302	4	CD14 Mono._.COVID19_28205_0555d2	59066	DIP2B	Intronic
12	50572210	50572710	18	CD14 Mono._.COVID19_55650_0066d7	67474	DIP2B	Intronic
12	50577835	50578335	2	NK_CD56bright._.Other	73099	DIP2B	Intronic
12	50579588	50580088	5	CD14 Mono._.COVID19_55650_0086	74852	DIP2B	Intronic
12	50581722	50582222	2	B naive._.Control_HIP044	76986	DIP2B	Intronic
12	50589733	50590233	2	CD4 Naive._.COVID19_28205_0559	84997	DIP2B	Intronic
12	50597458	50597958	11	CD14 Mono._.COVID19_55650_0067	92722	DIP2B	Intronic
12	50599290	50599790	6	CD14 Mono._.COVID19_28205_0555d0	94554	DIP2B	Intronic
12	50619912	50620412	2	NK_CD56bright._.Control_HIP043	115176	DIP2B	Intronic
12	50621861	50622361	2	CD4 Naive._.COVID19_28205_0558	117125	DIP2B	Intronic
12	50622492	50622992	2	CD14 Mono._.Control_HIP015	117756	DIP2B	Intronic
12	50624968	50625468	2	CD4 TCM._.Other	120232	DIP2B	Intronic
12	50625921	50626421	13	CD14 Mono._.COVID19_55650_0086	121185	DIP2B	Intronic
12	50633179	50633679	9	CD14 Mono._.Control_HIP002	128443	DIP2B	Intronic
12	50637213	50637713	2	CD4 TCM._.COVID19_55650_0067	126246	ATF1	Intronic
12	50637824	50638324	14	CD4 TCM._.Control_EV08	125635	ATF1	Intronic
12	50678635	50679135	2	CD14 Mono._.COVID19_55650_0067	84824	ATF1	Exonic
12	50698134	50698634	2	CD4 TCM._.Other	65325	ATF1	Exonic
12	50722939	50723439	2	B naive._.Control_HIP023	40520	ATF1	Intronic
12	50734591	50735091	2	CD14 Mono._.COVID19_28205_0555d0	28868	ATF1	Intronic
12	50745840	50746340	19	CD14 Mono._.COVID19_28205_0556	17619	ATF1	Exonic
12	50750747	50751247	2	CD4 TCM._.Control_HIP023	12712	ATF1	Distal
12	50760762	50761262	6	B naive._.Control_HIP023	2697	ATF1	Distal
12	50761479	50761979	5	CD14 Mono._.Control_HIP002	1980	ATF1	Promoter
12	50763241	50763741	13	CD14 Mono._.COVID19_55650_0066d7	218	ATF1	Promoter
12	50763760	50764260	19	CD4 TCM._.COVID19_55650_0066d7	299	ATF1	Intronic
12	50764311	50764811	18	CD8 TEM._.Control_HIP023	850	ATF1	Exonic
12	50765208	50765708	19	CD8 TEM._.COVID19_55650_0132d0	1747	ATF1	Intronic
12	50776152	50776652	8	NK._.Control_HIP023	12691	ATF1	Intronic
12	50784438	50784938	5	CD4 TCM._.Control_HIP045	20977	ATF1	Intronic
12	50825264	50825764	9	CD4 Naive._.COVID19_28205_0559	17405	TMPRSS12	Distal
12	50862085	50862585	2	cDC2._.Rep1	19414	TMPRSS12	Intronic
12	50868813	50869313	5	CD4 Naive._.Control_HIP043	26142	TMPRSS12	Intronic
12	50885787	50886287	2	B intermediate._.Control_HIP045	37434	METTL7A	Exonic
12	50893626	50894126	2	B intermediate._.Other	29595	METTL7A	Distal
12	50902080	50902580	2	CD14 Mono._.Control_HIP015	21141	METTL7A	Distal
12	50914280	50914780	2	CD8 TEM._.COVID19_28205_0557	8941	METTL7A	Distal
12	50914810	50915310	14	NK._.Control_HIP045	8411	METTL7A	Distal
12	50922866	50923366	2	CD16 Mono._.Other	355	METTL7A	Promoter
12	50923522	50924022	6	CD14 Mono._.COVID19_55650_0067	299	METTL7A	Exonic
12	50924312	50924812	10	B intermediate._.Control_HIP043	1089	METTL7A	Intronic
12	50924902	50925402	9	CD14 Mono._.COVID19_55650_0066d7	1679	METTL7A	Exonic
12	50926874	50927374	3	CD14 Mono._.Control_HIP015	3651	METTL7A	Intronic
12	50927978	50928478	5	B intermediate._.Control_HIP045	4755	METTL7A	Intronic
12	50931445	50931945	2	Plasmablast._.1	8222	METTL7A	Exonic
12	50932711	50933211	5	CD14 Mono._.COVID19_28205_0558	9488	METTL7A	Distal
12	50934800	50935300	16	CD14 Mono._.COVID19_28205_0555d0	11577	METTL7A	Distal
12	50942624	50943124	2	B intermediate._.Control_HIP043	11047	HIGD1C	Distal
12	50960062	50960562	2	NK._.COVID19_28205_0558	6389	HIGD1C	Intronic
12	50979284	50979784	2	Plasmablast._.1	25611	HIGD1C	Exonic
12	50986880	50987380	4	B intermediate._.COVID19_55650_0066d7	33207	HIGD1C	Exonic
12	51008996	51009496	21	CD14 Mono._.COVID19_55650_0066d7	19319	SLC11A2	Exonic
12	51018930	51019430	2	CD4 TCM._.COVID19_55650_0066d7	9385	SLC11A2	Intronic
12	51020359	51020859	4	CD4 Naive._.Control_HIP015	7956	SLC11A2	Intronic
12	51021621	51022121	3	CD4 TCM._.COVID19_55650_0055	6694	SLC11A2	Intronic
12	51023895	51024395	2	NK._.Control_HIP023	4420	SLC11A2	Intronic
12	51024590	51025090	22	CD14 Mono._.COVID19_55650_0066d7	3725	SLC11A2	Exonic
12	51025575	51026075	5	NK._.Control_HIP023	2740	SLC11A2	Exonic
12	51026204	51026704	22	CD14 Mono._.Control_HIP002	2111	SLC11A2	Intronic
12	51028012	51028512	15	CD14 Mono._.COVID19_55650_0066d7	303	SLC11A2	Exonic
12	51046100	51046600	2	CD8 TEM._.COVID19_28205_0564d0	1611	LETMD1	Promoter
12	51047419	51047919	11	CD8 TEM._.COVID19_28205_0564d0	292	LETMD1	Promoter
12	51048026	51048526	21	CD8 TEM._.Other	313	LETMD1	Exonic
12	51048905	51049405	15	CD4 TCM._.Control_HIP043	1192	LETMD1	Exonic
12	51056179	51056679	11	CD14 Mono._.COVID19_28205_0557	8466	LETMD1	Exonic
12	51079518	51080018	2	CD8 TEM._.COVID19_55650_0052	3895	CSRNP2	Intronic
12	51080110	51080610	3	CD8 TEM._.COVID19_55650_0066d0	3303	CSRNP2	Intronic
12	51082584	51083084	6	CD14 Mono._.COVID19_55650_0132d0	829	CSRNP2	Intronic
12	51083337	51083837	19	NK._.COVID19_55650_0086	76	CSRNP2	Promoter
12	51085656	51086156	7	CD14 Mono._.Control_HIP015	2241	CSRNP2	Distal
12	51131698	51132198	5	CD16 Mono._.Control_HIP015	41185	TFCP2	Intronic
12	51158010	51158510	2	B naive._.Control_HIP044	14873	TFCP2	Intronic
12	51166510	51167010	2	CD4 TCM._.COVID19_28205_0555d2	6373	TFCP2	Intronic
12	51171803	51172303	2	Plasmablast._.1	1080	TFCP2	Intronic
12	51172307	51172807	14	CD8 TEM._.COVID19_55650_0066d0	576	TFCP2	Exonic
12	51172911	51173411	22	CD14 Mono._.COVID19_55650_0086	26	TFCP2	Promoter
12	51173805	51174305	18	CD14 Mono._.Control_HIP002	920	TFCP2	Promoter
12	51178643	51179143	2	CD8 TEM._.COVID19_55650_0132d0	5758	TFCP2	Distal
12	51182597	51183097	2	CD16 Mono._.Control_HIP023	9712	TFCP2	Distal
12	51188220	51188720	8	B intermediate._.Control_HIP045	15335	TFCP2	Exonic
12	51197649	51198149	2	CD4 Naive._.Control_HIP023	19793	POU6F1	Exonic
12	51199330	51199830	6	CD14 Mono._.Control_HIP015	18112	POU6F1	Intronic
12	51202586	51203086	4	CD4 TCM._.Other	14856	POU6F1	Intronic
12	51207728	51208228	2	CD14 Mono._.COVID19_28205_0556	9714	POU6F1	Intronic
12	51216126	51216626	2	CD4 Naive._.Other	1316	POU6F1	Intronic
12	51217015	51217515	13	CD4 TCM._.Other	427	POU6F1	Intronic
12	51217842	51218342	18	CD4 TCM._.COVID19_55650_0066d0	398	POU6F1	Promoter
12	51218450	51218950	8	CD4 TCM._.Control_HIP043	1006	POU6F1	Promoter
12	51223676	51224176	2	B naive._.Control_HIP044	6232	POU6F1	Distal
12	51237979	51238479	13	CD4 TCM._.Control_EV08	62	DAZAP2	Promoter
12	51238950	51239450	10	B intermediate._.COVID19_55650_0067	907	DAZAP2	Exonic
12	51239508	51240008	3	CD8 TEM._.COVID19_55650_0132d0	1465	DAZAP2	Exonic
12	51240112	51240612	3	B intermediate._.COVID19_28205_0556	2069	DAZAP2	Exonic
12	51240617	51241117	2	CD8 TEM._.COVID19_28205_0564d0	2574	DAZAP2	Exonic
12	51242083	51242583	8	CD16 Mono._.Control_HIP002	4040	DAZAP2	Exonic
12	51242859	51243359	21	CD14 Mono._.Other	4816	DAZAP2	Exonic
12	51244221	51244721	2	CD14 Mono._.COVID19_55650_0066d7	6178	DAZAP2	Intronic
12	51245280	51245780	3	CD4 Naive._.COVID19_28205_0559	7237	DAZAP2	Exonic
12	51246257	51246757	2	cDC2._.Rep1	8214	DAZAP2	Exonic
12	51247290	51247790	3	CD8 TEM._.COVID19_55650_0066d0	9247	DAZAP2	Intronic
12	51252431	51252931	4	CD14 Mono._.COVID19_55650_0067	14388	DAZAP2	Intronic
12	51262640	51263140	4	CD14 Mono._.Control_HIP002	7999	SMAGP	Intronic
12	51264925	51265425	21	CD8 TEM._.COVID19_28205_0557	5714	SMAGP	Intronic
12	51267644	51268144	2	CD4 TCM._.COVID19_28205_0558	2995	SMAGP	Intronic
12	51268892	51269392	6	CD8 TEM._.COVID19_28205_0557	1747	SMAGP	Intronic
12	51269464	51269964	7	CD4 Naive._.COVID19_28205_0559	1175	SMAGP	Exonic
12	51269985	51270485	17	CD8 TEM._.Control_HIP023	654	SMAGP	Intronic
12	51270590	51271090	7	CD14 Mono._.COVID19_55650_0067	49	SMAGP	Promoter
12	51275050	51275550	2	CD4 Naive._.Control_HIP045	4409	SMAGP	Distal
12	51291816	51292316	8	CD16 Mono._.Control_HIP002	21175	SMAGP	Exonic
12	51307613	51308113	5	CD8 TEM._.COVID19_55650_0132d0	16804	BIN2	Intronic
12	51311075	51311575	3	CD8 TEM._.COVID19_28205_0564d0	13342	BIN2	Intronic
12	51318019	51318519	3	NK._.COVID19_55650_0086	6398	BIN2	Intronic
12	51318791	51319291	21	CD8 TEM._.Control_HIP002	5626	BIN2	Intronic
12	51319866	51320366	2	CD4 TCM._.Control_EV08	4551	BIN2	Intronic
12	51320954	51321454	9	CD8 TEM._.COVID19_28205_0564d0	3463	BIN2	Intronic
12	51321725	51322225	2	CD8 TEM._.Control_EV08	2692	BIN2	Intronic
12	51322546	51323046	8	NK._.COVID19_55650_0086	1871	BIN2	Exonic
12	51323253	51323753	19	CD8 TEM._.Control_HIP023	1164	BIN2	Intronic
12	51323838	51324338	10	B naive._.COVID19_55650_0132d0	579	BIN2	Exonic
12	51325179	51325679	12	CD14 Mono._.COVID19_55650_0066d7	760	BIN2	Promoter
12	51325847	51326347	3	CD8 TEM._.COVID19_55650_0132d0	1428	BIN2	Promoter
12	51326700	51327200	18	CD14 Mono._.COVID19_55650_0066d7	2281	BIN2	Distal
12	51328376	51328876	2	CD4 TCM._.Control_HIP044	3957	BIN2	Intronic
12	51329026	51329526	3	CD14 Mono._.Control_EV08	4607	BIN2	Intronic
12	51329756	51330256	7	CD4 Naive._.Control_HIP044	5337	BIN2	Intronic
12	51334681	51335181	4	CD14 Mono._.COVID19_55650_0052	10262	BIN2	Intronic
12	51335327	51335827	3	CD14 Mono._.COVID19_55650_0067	10908	BIN2	Intronic
12	51335851	51336351	13	CD14 Mono._.COVID19_55650_0055	10577	CELA1	Intronic
12	51341332	51341832	17	CD14 Mono._.COVID19_55650_0067	5096	CELA1	Intronic
12	51344450	51344950	5	B naive._.Control_HIP023	1978	CELA1	Intronic
12	51351858	51352358	5	CD16 Mono._.Control_HIP015	5428	CELA1	Exonic
12	51357277	51357777	10	B naive._.Control_HIP023	10847	CELA1	Intronic
12	51359622	51360122	2	CD4 TCM._.Other	13192	CELA1	Exonic
12	51368307	51368807	6	B naive._.Control_HIP044	21877	CELA1	Intronic
12	51368837	51369337	10	B naive._.Control_HIP044	22229	SLC4A8	Intronic
12	51369533	51370033	6	B naive._.Control_HIP023	21533	SLC4A8	Intronic
12	51373176	51373676	6	CD16 Mono._.Control_HIP023	17890	SLC4A8	Intronic
12	51378722	51379222	2	B naive._.Control_HIP023	12344	SLC4A8	Intronic
12	51382211	51382711	3	B naive._.COVID19_55650_0067	8855	SLC4A8	Exonic
12	51383467	51383967	2	pDC._.Rep1	7599	SLC4A8	Intronic
12	51387571	51388071	3	CD14 Mono._.COVID19_55650_0055	3495	SLC4A8	Intronic
12	51388132	51388632	14	CD14 Mono._.COVID19_55650_0066d7	2934	SLC4A8	Intronic
12	51389314	51389814	7	CD8 TEM._.COVID19_55650_0132d0	1752	SLC4A8	Promoter
12	51389833	51390333	7	CD8 TEM._.COVID19_55650_0132d0	1233	SLC4A8	Promoter
12	51390702	51391202	19	CD14 Mono._.COVID19_55650_0066d7	364	SLC4A8	Promoter
12	51391205	51391705	15	CD4 TCM._.COVID19_28205_0564d0	137	SLC4A8	Exonic
12	51391812	51392312	14	CD4 TCM._.COVID19_28205_0564d0	744	SLC4A8	Exonic
12	51392617	51393117	16	CD8 TEM._.COVID19_28205_0557	0	GALNT6	Promoter
12	51393610	51394110	7	CD14 Mono._.Control_EV08	992	GALNT6	Promoter
12	51394145	51394645	18	CD14 Mono._.COVID19_55650_0067	1527	GALNT6	Promoter
12	51395223	51395723	9	B naive._.Control_EV08	2605	GALNT6	Intronic
12	51398513	51399013	4	B naive._.Control_HIP023	5895	GALNT6	Intronic
12	51403777	51404277	20	CD14 Mono._.COVID19_55650_0132d0	11159	GALNT6	Intronic
12	51421191	51421691	9	CD14 Mono._.COVID19_28205_0558	28573	GALNT6	Intronic
12	51424459	51424959	4	NK_CD56bright._.Control_HIP044	31841	GALNT6	Intronic
12	51425206	51425706	4	NK._.COVID19_55650_0086	32588	GALNT6	Intronic
12	51429616	51430116	7	B naive._.COVID19_28205_0556	36998	GALNT6	Intronic
12	51448589	51449089	3	CD16 Mono._.Control_HIP023	55971	GALNT6	Intronic
12	51463476	51463976	2	B naive._.Control_HIP023	70858	GALNT6	Intronic
12	51472925	51473425	2	CD14 Mono._.COVID19_55650_0067	80307	GALNT6	Intronic
12	51483004	51483504	11	CD4 TCM._.COVID19_28205_0564d0	90386	GALNT6	Intronic
12	51496786	51497286	4	CD14 Mono._.COVID19_28205_0564d0	93229	SCN8A	Exonic
12	51502366	51502866	8	B intermediate._.COVID19_28205_0558	87649	SCN8A	Intronic
12	51515879	51516379	2	CD14 Mono._.COVID19_28205_0555d0	74136	SCN8A	Distal
12	51518558	51519058	9	CD14 Mono._.COVID19_28205_0555d0	71457	SCN8A	Distal
12	51530419	51530919	2	NK._.COVID19_28205_0555d0	59596	SCN8A	Distal
12	51531869	51532369	17	CD8 TEM._.Control_HIP002	58146	SCN8A	Distal
12	51588248	51588748	2	CD4 TCM._.Control_HIP002	1767	SCN8A	Promoter
12	51590403	51590903	11	CD4 TCM._.COVID19_55650_0083	386	SCN8A	Exonic
12	51590991	51591491	10	CD4 TCM._.COVID19_28205_0564d0	974	SCN8A	Exonic
12	51591659	51592159	3	CD4 TCM._.Other	1642	SCN8A	Intronic
12	51593385	51593885	4	NK._.COVID19_55650_0083	3368	SCN8A	Intronic
12	51608545	51609045	4	CD4 Naive._.Control_HIP044	18528	SCN8A	Intronic
12	51641252	51641752	2	CD14 Mono._.COVID19_55650_0055	51235	SCN8A	Intronic
12	51675042	51675542	2	CD4 Naive._.COVID19_28205_0559	85025	SCN8A	Intronic
12	51678063	51678563	2	CD14 Mono._.COVID19_28205_0564d0	88046	SCN8A	Intronic
12	51702546	51703046	2	CD14 Mono._.Control_EV08	112529	SCN8A	Exonic
12	51704086	51704586	3	CD14 Mono._.COVID19_28205_0556	114069	SCN8A	Intronic
12	51721498	51721998	6	CD4 TCM._.COVID19_28205_0558	131481	SCN8A	Exonic
12	51751656	51752156	6	CD14 Mono._.Control_HIP015	136053	ANKRD33	Intronic
12	51773329	51773829	2	CD14 Mono._.COVID19_55650_0052	114380	ANKRD33	Intronic
12	51809150	51809650	2	B naive._.Control_HIP023	78559	ANKRD33	Exonic
12	51811786	51812286	2	CD14 Mono._.COVID19_28205_0558	75923	ANKRD33	Exonic
12	51813593	51814093	2	CD4 TCM._.COVID19_55650_0066d0	74116	ANKRD33	Distal
12	51814181	51814681	15	CD14 Mono._.COVID19_55650_0067	73528	ANKRD33	Distal
12	51814958	51815458	2	NK._.Control_HIP023	72751	ANKRD33	Distal
12	51815563	51816063	2	CD14 Mono._.Control_HIP002	72146	ANKRD33	Distal
12	51819661	51820161	2	NK._.Control_HIP023	68048	ANKRD33	Distal
12	51820378	51820878	14	CD14 Mono._.COVID19_55650_0067	67331	ANKRD33	Distal
12	51820996	51821496	18	NK._.Control_EV08	66713	ANKRD33	Distal
12	51821624	51822124	4	NK._.Control_HIP023	66085	ANKRD33	Distal
12	51823887	51824387	4	CD14 Mono._.COVID19_28205_0557	63822	ANKRD33	Distal
12	51826406	51826906	3	CD16 Mono._.Control_HIP043	61303	ANKRD33	Distal
12	51827488	51827988	5	CD16 Mono._.Other	60221	ANKRD33	Distal
12	51828003	51828503	2	CD16 Mono._.Other	59706	ANKRD33	Distal
12	51831484	51831984	4	CD14 Mono._.Other	56225	ANKRD33	Distal
12	51832674	51833174	2	pDC._.Rep2	55035	ANKRD33	Distal
12	51839786	51840286	5	CD14 Mono._.Control_HIP044	47923	ANKRD33	Distal
12	51846759	51847259	7	CD14 Mono._.COVID19_55650_0083	40950	ANKRD33	Distal
12	51847274	51847774	7	CD14 Mono._.Control_HIP043	40435	ANKRD33	Distal
12	51847829	51848329	8	CD14 Mono._.COVID19_55650_0066d7	39880	ANKRD33	Distal
12	51849484	51849984	2	CD14 Mono._.COVID19_55650_0086	38225	ANKRD33	Distal
12	51850950	51851450	3	CD14 Mono._.COVID19_55650_0066d7	36759	ANKRD33	Distal
12	51851711	51852211	17	CD14 Mono._.COVID19_28205_0556	35998	ANKRD33	Distal
12	51864111	51864611	3	CD4 TCM._.COVID19_55650_0083	23598	ANKRD33	Distal
12	51868857	51869357	2	CD14 Mono._.Control_HIP002	18852	ANKRD33	Distal
12	51869855	51870355	10	CD14 Mono._.COVID19_55650_0055	17854	ANKRD33	Distal
12	51870439	51870939	3	CD14 Mono._.COVID19_55650_0066d7	17270	ANKRD33	Distal
12	51871023	51871523	18	CD14 Mono._.COVID19_55650_0067	16686	ANKRD33	Distal
12	51875179	51875679	16	CD14 Mono._.COVID19_55650_0066d7	12530	ANKRD33	Distal
12	51881904	51882404	16	CD14 Mono._.COVID19_55650_0066d7	5805	ANKRD33	Distal
12	51885832	51886332	22	CD14 Mono._.Control_EV08	1877	ANKRD33	Promoter
12	51887796	51888296	8	CD14 Mono._.COVID19_55650_0083	85	ANKRD33	Promoter
12	51891777	51892277	5	CD14 Mono._.COVID19_28205_0558	4066	ANKRD33	Distal
12	51894919	51895419	5	CD14 Mono._.COVID19_55650_0067	7208	ANKRD33	Distal
12	51902520	51903020	2	CD4 TCM._.COVID19_55650_0083	4137	ACVRL1	Distal
12	51905560	51906060	6	CD14 Mono._.COVID19_55650_0052	1097	ACVRL1	Promoter
12	51906949	51907449	2	B intermediate._.Other	290	ACVRL1	Intronic
12	51907808	51908308	2	B intermediate._.Control_HIP045	1149	ACVRL1	Intronic
12	51911163	51911663	13	CD14 Mono._.COVID19_28205_0556	4504	ACVRL1	Intronic
12	51912268	51912768	5	CD16 Mono._.COVID19_55650_0083	5609	ACVRL1	Exonic
12	51912963	51913463	2	CD16 Mono._.COVID19_55650_0083	6304	ACVRL1	Exonic
12	51913594	51914094	3	CD14 Mono._.COVID19_55650_0055	6935	ACVRL1	Intronic
12	51922626	51923126	20	CD14 Mono._.COVID19_55650_0066d7	15967	ACVRL1	Exonic
12	51923366	51923866	12	CD14 Mono._.COVID19_28205_0556	16707	ACVRL1	Distal
12	51925172	51925672	6	B intermediate._.COVID19_28205_0558	18513	ACVRL1	Distal
12	51926684	51927184	3	CD4 TCM._.Control_HIP023	20025	ACVRL1	Distal
12	51949809	51950309	2	NK._.COVID19_28205_0555d0	1607	ACVR1B	Promoter
12	51951216	51951716	19	CD4 TCM._.Control_HIP023	200	ACVR1B	Promoter
12	51952203	51952703	6	CD14 Mono._.COVID19_55650_0066d7	785	ACVR1B	Intronic
12	51953269	51953769	2	B intermediate._.Control_HIP023	1851	ACVR1B	Intronic
12	51954865	51955365	15	CD14 Mono._.COVID19_28205_0556	3447	ACVR1B	Intronic
12	51956036	51956536	2	CD8 TEM._.Other	4618	ACVR1B	Intronic
12	51961769	51962269	4	CD4 Naive._.Control_HIP015	10351	ACVR1B	Intronic
12	51970978	51971478	20	CD8 TEM._.Control_EV08	19560	ACVR1B	Intronic
12	51971676	51972176	5	CD16 Mono._.COVID19_55650_0083	20258	ACVR1B	Intronic
12	51972268	51972768	8	CD14 Mono._.COVID19_55650_0052	20850	ACVR1B	Intronic
12	51972801	51973301	21	CD14 Mono._.COVID19_28205_0564d0	21383	ACVR1B	Intronic
12	51973959	51974459	3	CD4 Naive._.Control_HIP043	22541	ACVR1B	Intronic
12	51974608	51975108	3	CD4 TCM._.COVID19_55650_0066d7	23190	ACVR1B	Intronic
12	51976774	51977274	15	CD14 Mono._.COVID19_55650_0067	25356	ACVR1B	Intronic
12	51980258	51980758	7	CD16 Mono._.COVID19_55650_0083	26431	GRASP	Intronic
12	51989995	51990495	3	CD16 Mono._.Control_HIP015	16694	GRASP	Intronic
12	51993032	51993532	15	CD4 TCM._.Control_HIP044	13657	GRASP	Intronic
12	52001988	52002488	2	CD16 Mono._.Other	4701	GRASP	Distal
12	52002876	52003376	2	CD16 Mono._.Control_HIP015	3813	GRASP	Distal
12	52003569	52004069	2	pDC._.Rep1	3120	GRASP	Distal
12	52004128	52004628	6	CD14 Mono._.COVID19_55650_0086	2561	GRASP	Distal
12	52005153	52005653	2	CD16 Mono._.Other	1536	GRASP	Promoter
12	52005672	52006172	2	cDC2._.Rep2	1017	GRASP	Promoter
12	52006673	52007173	19	CD14 Mono._.COVID19_55650_0086	16	GRASP	Promoter
12	52007518	52008018	8	CD16 Mono._.Control_HIP002	827	GRASP	Intronic
12	52008090	52008590	5	CD8 TEM._.COVID19_28205_0564d0	1399	GRASP	Intronic
12	52008753	52009253	5	B naive._.Control_HIP023	2062	GRASP	Intronic
12	52009296	52009796	5	CD8 TEM._.Other	2605	GRASP	Intronic
12	52010257	52010757	5	B naive._.Control_HIP023	3566	GRASP	Intronic
12	52010775	52011275	4	CD14 Mono._.COVID19_55650_0055	4084	GRASP	Intronic
12	52011380	52011880	7	B naive._.Control_HIP044	4689	GRASP	Intronic
12	52012050	52012550	4	B intermediate._.COVID19_55650_0067	5359	GRASP	Intronic
12	52012568	52013068	6	B naive._.COVID19_55650_0067	5877	GRASP	Intronic
12	52013423	52013923	5	CD14 Mono._.Other	6732	GRASP	Exonic
12	52014087	52014587	3	B intermediate._.Other	7396	GRASP	Exonic
12	52015117	52015617	5	B naive._.COVID19_55650_0067	7464	NR4A1	Exonic
12	52015629	52016129	5	B naive._.COVID19_55650_0067	6952	NR4A1	Exonic
12	52016167	52016667	5	CD14 Mono._.COVID19_55650_0066d7	6414	NR4A1	Distal
12	52016702	52017202	3	B naive._.Control_EV08	5879	NR4A1	Distal
12	52017209	52017709	6	B naive._.COVID19_55650_0067	5372	NR4A1	Distal
12	52017742	52018242	4	B naive._.COVID19_55650_0067	4839	NR4A1	Distal
12	52018339	52018839	3	CD14 Mono._.Control_EV08	4242	NR4A1	Distal
12	52018882	52019382	5	B intermediate._.COVID19_55650_0066d7	3699	NR4A1	Distal
12	52019387	52019887	3	CD14 Mono._.COVID19_55650_0055	3194	NR4A1	Distal
12	52019925	52020425	2	CD4 TCM._.Control_EV08	2656	NR4A1	Distal
12	52020683	52021183	13	CD4 TCM._.Control_HIP044	1898	NR4A1	Promoter
12	52021416	52021916	3	CD14 Mono._.COVID19_55650_0067	1165	NR4A1	Promoter
12	52022202	52022702	3	CD14 Mono._.COVID19_55650_0055	379	NR4A1	Promoter
12	52022997	52023497	14	NK._.Control_HIP023	414	NR4A1	Intronic
12	52023583	52024083	18	CD4 TCM._.COVID19_55650_0066d0	1000	NR4A1	Intronic
12	52024741	52025241	14	CD14 Mono._.COVID19_55650_0055	2158	NR4A1	Intronic
12	52025576	52026076	22	CD14 Mono._.COVID19_55650_0086	2993	NR4A1	Intronic
12	52026291	52026791	2	CD4 TCM._.COVID19_28205_0555d2	3708	NR4A1	Intronic
12	52027407	52027907	2	pDC._.Rep2	4824	NR4A1	Intronic
12	52030093	52030593	2	CD4 TCM._.COVID19_28205_0556	7510	NR4A1	Intronic
12	52031442	52031942	3	B naive._.Control_HIP044	8859	NR4A1	Intronic
12	52031990	52032490	2	CD4 TCM._.COVID19_55650_0086	9407	NR4A1	Intronic
12	52032850	52033350	22	CD14 Mono._.Control_EV08	10267	NR4A1	Intronic
12	52033516	52034016	3	CD4 TCM._.COVID19_28205_0556	10933	NR4A1	Intronic
12	52034257	52034757	2	NK._.COVID19_28205_0559	11674	NR4A1	Intronic
12	52036189	52036689	3	CD8 TEM._.COVID19_28205_0564d0	13606	NR4A1	Intronic
12	52036768	52037268	16	CD4 TCM._.COVID19_28205_0558	14185	NR4A1	Intronic
12	52037464	52037964	2	CD14 Mono._.COVID19_55650_0086	14881	NR4A1	Intronic
12	52038424	52038924	8	CD14 Mono._.COVID19_55650_0067	15841	NR4A1	Exonic
12	52039344	52039844	2	CD4 TCM._.Control_HIP044	16761	NR4A1	Intronic
12	52040812	52041312	2	CD16 Mono._.Control_HIP002	18229	NR4A1	Intronic
12	52041800	52042300	10	B naive._.Control_HIP015	19217	NR4A1	Intronic
12	52045770	52046270	7	CD16 Mono._.Control_HIP043	23187	NR4A1	Intronic
12	52046435	52046935	3	CD16 Mono._.COVID19_55650_0083	22560	ATG101	Intronic
12	52050333	52050833	8	CD16 Mono._.COVID19_55650_0083	18662	ATG101	Intronic
12	52051053	52051553	2	pDC._.Rep2	17942	ATG101	Intronic
12	52051631	52052131	10	CD4 TCM._.COVID19_28205_0558	17364	ATG101	Intronic
12	52052337	52052837	10	CD4 TCM._.COVID19_55650_0066d7	16658	ATG101	Exonic
12	52053089	52053589	6	CD4 TCM._.COVID19_55650_0083	15906	ATG101	Intronic
12	52053758	52054258	5	CD14 Mono._.COVID19_55650_0066d7	15237	ATG101	Exonic
12	52054376	52054876	2	CD8 TEM._.Control_HIP044	14619	ATG101	Exonic
12	52055913	52056413	5	CD14 Mono._.COVID19_28205_0558	13082	ATG101	Exonic
12	52056840	52057340	3	CD14 Mono._.COVID19_55650_0067	12155	ATG101	Exonic
12	52059678	52060178	3	CD16 Mono._.Other	9317	ATG101	Distal
12	52062189	52062689	2	NK._.Control_HIP023	6806	ATG101	Distal
12	52063026	52063526	2	CD4 TCM._.COVID19_55650_0086	5969	ATG101	Distal
12	52066000	52066500	5	CD14 Mono._.COVID19_55650_0066d7	2995	ATG101	Distal
12	52066553	52067053	9	CD14 Mono._.COVID19_55650_0067	2442	ATG101	Distal
12	52068813	52069313	14	CD4 TCM._.COVID19_55650_0083	182	ATG101	Promoter
12	52069434	52069934	8	CD16 Mono._.Control_HIP015	437	ATG101	Exonic
12	52069972	52070472	8	CD14 Mono._.Control_HIP015	975	ATG101	Exonic
12	52080784	52081284	3	B naive._.COVID19_55650_0067	3709	OR7E47P	Distal
12	52081358	52081858	10	B intermediate._.Control_HIP045	3135	OR7E47P	Distal
12	52082750	52083250	3	CD4 TCM._.COVID19_28205_0558	1743	OR7E47P	Promoter
12	52083336	52083836	15	CD4 TCM._.COVID19_55650_0066d7	1157	OR7E47P	Promoter
12	52088412	52088912	9	B intermediate._.COVID19_55650_0067	3917	OR7E47P	Intronic
12	52104644	52105144	8	B intermediate._.Control_HIP043	20149	OR7E47P	Distal
12	52116474	52116974	9	B intermediate._.COVID19_55650_0067	31979	OR7E47P	Distal
12	52118384	52118884	21	CD14 Mono._.COVID19_28205_0555d0	33889	OR7E47P	Distal
12	52119075	52119575	7	CD14 Mono._.COVID19_55650_0052	34580	OR7E47P	Distal
12	52119672	52120172	14	CD14 Mono._.Other	35177	OR7E47P	Distal
12	52120782	52121282	6	CD14 Mono._.COVID19_55650_0067	36287	OR7E47P	Distal
12	52121773	52122273	14	CD14 Mono._.COVID19_55650_0067	37278	OR7E47P	Distal
12	52126987	52127487	4	CD14 Mono._.COVID19_28205_0556	42492	OR7E47P	Distal
12	52132642	52133142	19	CD14 Mono._.COVID19_28205_0558	48147	OR7E47P	Distal
12	52139411	52139911	9	CD4 TCM._.COVID19_28205_0555d2	52338	KRT80	Distal
12	52140566	52141066	2	NK._.COVID19_55650_0086	51183	KRT80	Distal
12	52146611	52147111	2	CD4 TCM._.COVID19_28205_0558	45138	KRT80	Distal
12	52147232	52147732	20	CD14 Mono._.COVID19_28205_0558	44517	KRT80	Distal
12	52151421	52151921	3	CD4 TCM._.COVID19_55650_0086	40328	KRT80	Distal
12	52152006	52152506	16	CD4 TCM._.Control_EV08	39743	KRT80	Distal
12	52154033	52154533	2	CD8 TEM._.COVID19_55650_0132d0	37716	KRT80	Distal
12	52155336	52155836	12	CD4 TCM._.COVID19_28205_0558	36413	KRT80	Distal
12	52156707	52157207	15	CD14 Mono._.COVID19_55650_0055	35042	KRT80	Distal
12	52163836	52164336	20	CD14 Mono._.COVID19_55650_0066d7	27913	KRT80	Distal
12	52165347	52165847	15	CD14 Mono._.COVID19_55650_0067	26402	KRT80	Distal
12	52171877	52172377	9	CD14 Mono._.COVID19_55650_0066d7	19872	KRT80	Intronic
12	52176150	52176650	9	CD14 Mono._.COVID19_55650_0086	15599	KRT80	Intronic
12	52186370	52186870	12	CD14 Mono._.COVID19_55650_0066d7	5379	KRT80	Intronic
12	52186995	52187495	2	CD14 Mono._.COVID19_28205_0556	4754	KRT80	Intronic
12	52188512	52189012	4	CD14 Mono._.COVID19_55650_0055	3237	KRT80	Intronic
12	52189275	52189775	9	CD14 Mono._.COVID19_55650_0055	2474	KRT80	Intronic
12	52192115	52192615	21	CD14 Mono._.COVID19_55650_0066d7	364	KRT80	Promoter
12	52194131	52194631	15	CD14 Mono._.COVID19_28205_0556	2380	KRT80	Distal
12	52194959	52195459	4	CD14 Mono._.COVID19_55650_0067	3208	KRT80	Distal
12	52197899	52198399	22	CD14 Mono._.Control_EV08	6148	KRT80	Distal
12	52198424	52198924	21	CD14 Mono._.COVID19_55650_0067	6673	KRT80	Distal
12	52202500	52203000	7	CD14 Mono._.COVID19_28205_0556	8104	C12orf80	Distal
12	52203061	52203561	22	CD14 Mono._.COVID19_55650_0066d7	7543	C12orf80	Distal
12	52207761	52208261	4	CD14 Mono._.COVID19_55650_0067	2843	C12orf80	Intronic
12	52210511	52211011	5	CD14 Mono._.COVID19_55650_0055	93	C12orf80	Promoter
12	52213403	52213903	18	CD14 Mono._.COVID19_55650_0067	2722	LINC00592	Intronic
12	52215459	52215959	2	CD14 Mono._.COVID19_55650_0066d7	4778	LINC00592	Intronic
12	52221945	52222445	15	CD14 Mono._.COVID19_55650_0057	10918	KRT7	Intronic
12	52226377	52226877	5	CD14 Mono._.COVID19_28205_0555d0	6486	KRT7	Distal
12	52227566	52228066	5	CD14 Mono._.COVID19_55650_0055	5297	KRT7	Distal
12	52233023	52233523	3	CD14 Mono._.COVID19_55650_0086	158	KRT7	Exonic
12	52234454	52234954	3	CD14 Mono._.COVID19_55650_0066d7	1589	KRT7	Intronic
12	52236796	52237296	2	CD4 TCM._.Other	3931	KRT7	Intronic
12	52237447	52237947	4	CD14 Mono._.COVID19_28205_0557	4582	KRT7	Exonic
12	52237962	52238462	3	CD14 Mono._.Control_HIP045	5097	KRT7	Intronic
12	52241388	52241888	3	CD14 Mono._.COVID19_55650_0086	7661	KRT86	Exonic
12	52244054	52244554	22	CD14 Mono._.Control_HIP044	4995	KRT86	Intronic
12	52244701	52245201	2	pDC._.Rep1	4348	KRT86	Intronic
12	52249990	52250490	2	CD14 Mono._.COVID19_55650_0067	939	KRT86	Intronic
12	52250543	52251043	2	CD14 Mono._.COVID19_55650_0067	1492	KRT86	Intronic
12	52257088	52257588	5	CD14 Mono._.COVID19_55650_0066d7	8037	KRT86	Intronic
12	52259714	52260214	2	CD16 Mono._.Control_HIP015	10663	KRT86	Intronic
12	52260412	52260912	4	CD14 Mono._.Control_EV08	11361	KRT86	Intronic
12	52264371	52264871	2	pDC._.Rep2	15320	KRT86	Intronic
12	52271074	52271574	9	CD14 Mono._.COVID19_28205_0555d0	20209	KRT81	Intronic
12	52278873	52279373	20	CD14 Mono._.COVID19_28205_0556	12410	KRT81	Intronic
12	52280181	52280681	8	CD16 Mono._.Control_HIP015	11102	KRT81	Intronic
12	52287544	52288044	2	NK._.COVID19_28205_0559	3739	KRT81	Intronic
12	52288087	52288587	11	NK._.Control_HIP044	3196	KRT81	Intronic
12	52294781	52295281	2	CD14 Mono._.Control_HIP045	3496	KRT81	Intronic
12	52295603	52296103	18	CD14 Mono._.COVID19_28205_0556	4318	KRT81	Intronic
12	52296205	52296705	2	CD14 Mono._.COVID19_28205_0555d0	4920	KRT81	Intronic
12	52304835	52305335	15	NK._.Control_HIP045	13550	KRT81	Intronic
12	52307357	52307857	2	NK._.Control_HIP023	13790	KRT83	Intronic
12	52308361	52308861	19	NK._.Control_HIP044	12786	KRT83	Exonic
12	52327458	52327958	20	CD14 Mono._.COVID19_28205_0556	6309	KRT83	Distal
12	52346071	52346571	2	NK._.COVID19_28205_0555d0	21159	KRT85	Distal
12	52351609	52352109	20	CD8 TEM._.COVID19_55650_0066d7	15621	KRT85	Distal
12	52358442	52358942	6	CD4 TCM._.Control_EV08	8788	KRT85	Distal
12	52359254	52359754	2	CD14 Mono._.COVID19_28205_0556	7976	KRT85	Distal
12	52360809	52361309	2	CD14 Mono._.COVID19_55650_0055	6421	KRT85	Intronic
12	52361560	52362060	8	NK._.COVID19_55650_0067	5670	KRT85	Intronic
12	52372500	52373000	5	CD16 Mono._.COVID19_55650_0052	5268	KRT85	Distal
12	52381723	52382223	2	NK._.COVID19_55650_0086	3678	KRT84	Intronic
12	52390928	52391428	3	CD8 TEM._.COVID19_55650_0066d7	5525	KRT84	Distal
12	52395685	52396185	2	NK._.Control_HIP044	10282	KRT84	Intronic
12	52454504	52455004	2	CD8 TEM._.COVID19_55650_0066d0	2627	KRT6B	Distal
12	52507013	52507513	14	NK._.Control_HIP023	13423	KRT5	Distal
12	52521412	52521912	2	pDC._.Rep2	974	KRT5	Promoter
12	52524847	52525347	2	NK._.Control_HIP002	4409	KRT5	Distal
12	52525486	52525986	2	NK._.COVID19_55650_0086	5048	KRT5	Distal
12	52526449	52526949	12	CD8 TEM._.Control_EV08	6011	KRT5	Distal
12	52531603	52532103	5	CD16 Mono._.Other	11165	KRT5	Distal
12	52532506	52533006	2	CD16 Mono._.Other	12068	KRT5	Distal
12	52534016	52534516	5	CD16 Mono._.Control_HIP023	13578	KRT5	Distal
12	52542824	52543324	2	CD8 TEM._.Control_HIP023	10072	KRT71	Distal
12	52544326	52544826	2	NK._.Control_HIP002	8570	KRT71	Exonic
12	52555543	52556043	19	CD8 TEM._.COVID19_55650_0083	2645	KRT71	Distal
12	52557404	52557904	9	CD8 TEM._.Control_HIP043	4506	KRT71	Distal
12	52557939	52558439	5	CD8 TEM._.COVID19_55650_0066d0	5041	KRT71	Distal
12	52558607	52559107	18	CD8 TEM._.Other	5709	KRT71	Distal
12	52559362	52559862	20	CD8 TEM._.COVID19_55650_0066d7	6464	KRT71	Distal
12	52559899	52560399	8	NK._.Control_HIP023	7001	KRT71	Distal
12	52560627	52561127	2	CD8 TEM._.COVID19_28205_0556	7729	KRT71	Distal
12	52561809	52562309	4	NK._.COVID19_28205_0556	8911	KRT71	Distal
12	52564563	52565063	3	NK._.COVID19_55650_0067	9011	KRT74	Distal
12	52565605	52566105	6	NK._.COVID19_55650_0083	7969	KRT74	Exonic
12	52566340	52566840	19	CD8 TEM._.COVID19_55650_0066d7	7234	KRT74	Exonic
12	52566924	52567424	19	NK._.COVID19_55650_0083	6650	KRT74	Intronic
12	52567427	52567927	9	CD8 TEM._.COVID19_55650_0083	6147	KRT74	Exonic
12	52568096	52568596	6	CD8 TEM._.COVID19_55650_0052	5478	KRT74	Exonic
12	52575245	52575745	3	NK._.COVID19_55650_0067	1669	KRT74	Promoter
12	52575923	52576423	5	CD8 TEM._.Control_HIP023	2347	KRT74	Distal
12	52576608	52577108	2	CD8 TEM._.Control_HIP043	3032	KRT74	Distal
12	52582930	52583430	6	CD4 Naive._.COVID19_28205_0559	9354	KRT74	Distal
12	52585999	52586499	9	CD4 Naive._.Other	12423	KRT74	Intronic
12	52586513	52587013	3	CD4 Naive._.Control_HIP044	12937	KRT74	Intronic
12	52590237	52590737	2	NK._.COVID19_55650_0132d0	10979	KRT73-AS1	Intronic
12	52591795	52592295	2	CD8 TEM._.Control_HIP023	9421	KRT73-AS1	Intronic
12	52603254	52603754	5	CD4 Naive._.COVID19_28205_0558	1965	KRT72	Promoter
12	52607689	52608189	3	CD4 Naive._.Control_HIP044	6400	KRT72	Exonic
12	52608736	52609236	2	CD8 TEM._.Control_HIP023	7447	KRT72	Intronic
12	52610288	52610788	9	CD4 Naive._.Control_HIP043	8020	KRT73	Exonic
12	52612347	52612847	2	CD4 Naive._.Control_HIP044	5961	KRT73	Exonic
12	52613159	52613659	2	CD4 TCM._.COVID19_28205_0558	5149	KRT73	Exonic
12	52615075	52615575	5	CD4 Naive._.Control_HIP045	3233	KRT73	Exonic
12	52625739	52626239	4	CD16 Mono._.Control_HIP015	7429	KRT73	Distal
12	52629432	52629932	5	CD16 Mono._.Control_HIP044	11122	KRT73	Distal
12	52630570	52631070	2	CD8 TEM._.Control_HIP023	12260	KRT73	Distal
12	52633326	52633826	2	pDC._.Rep1	15016	KRT73	Distal
12	52636192	52636692	18	NK._.Control_HIP044	15721	KRT2	Distal
12	52636877	52637377	2	NK._.Control_HIP044	15036	KRT2	Distal
12	52641575	52642075	3	NK._.COVID19_28205_0559	10338	KRT2	Distal
12	52644571	52645071	4	NK._.COVID19_55650_0067	7342	KRT2	Exonic
12	52645350	52645850	18	NK._.Control_HIP044	6563	KRT2	Intronic
12	52646210	52646710	4	NK._.COVID19_55650_0083	5703	KRT2	Intronic
12	52662183	52662683	13	NK._.COVID19_55650_0086	10268	KRT2	Distal
12	52675346	52675846	2	pDC._.Rep1	4810	KRT1	Exonic
12	52681440	52681940	17	NK._.Control_HIP023	1282	KRT1	Promoter
12	52687509	52688009	3	NK._.COVID19_55650_0067	7351	KRT1	Distal
12	52690927	52691427	10	NK._.Control_HIP023	10769	KRT1	Exonic
12	52691459	52691959	7	NK._.COVID19_55650_0086	11301	KRT1	Intronic
12	52703789	52704289	2	NK._.Control_HIP044	575	KRT77	Promoter
12	52713900	52714400	3	CD8 TEM._.COVID19_55650_0066d0	10686	KRT77	Distal
12	52714483	52714983	3	CD8 TEM._.COVID19_28205_0564d0	11269	KRT77	Distal
12	52741327	52741827	2	NK_CD56bright._.Other	35767	KRT76	Distal
12	52805030	52805530	2	pDC._.Rep1	9162	KRT3	Distal
12	52826784	52827284	2	CD14 Mono._.COVID19_28205_0556	7260	KRT79	Intronic
12	52835948	52836448	17	NK._.COVID19_55650_0067	1902	KRT79	Promoter
12	52837510	52838010	2	NK._.Control_HIP023	3464	KRT79	Distal
12	52838403	52838903	2	CD16 Mono._.COVID19_55650_0052	4357	KRT79	Exonic
12	52847691	52848191	2	CD14 Mono._.COVID19_28205_0556	1150	KRT78	Exonic
12	52860383	52860883	7	CD14 Mono._.COVID19_55650_0055	11540	KRT78	Distal
12	52865279	52865779	5	CD14 Mono._.COVID19_55650_0067	16436	KRT78	Distal
12	52867592	52868092	14	CD14 Mono._.Control_HIP043	18749	KRT78	Distal
12	52870184	52870684	20	CD14 Mono._.COVID19_55650_0066d7	21341	KRT78	Distal
12	52871223	52871723	17	CD8 TEM._.COVID19_55650_0052	22380	KRT78	Distal
12	52872995	52873495	2	CD4 TCM._.COVID19_28205_0564d0	24152	KRT78	Distal
12	52873642	52874142	13	NK._.COVID19_55650_0067	24799	KRT78	Distal
12	52874175	52874675	18	CD14 Mono._.COVID19_55650_0066d7	25332	KRT78	Distal
12	52877712	52878212	2	NK._.Control_HIP023	28869	KRT78	Distal
12	52879416	52879916	20	CD14 Mono._.COVID19_28205_0564d0	30573	KRT78	Distal
12	52880117	52880617	2	CD4 TCM._.COVID19_55650_0067	31274	KRT78	Distal
12	52882820	52883320	2	CD14 Mono._.COVID19_28205_0556	33977	KRT78	Distal
12	52884739	52885239	17	CD14 Mono._.COVID19_28205_0556	35896	KRT78	Distal
12	52888340	52888840	5	CD16 Mono._.COVID19_55650_0083	39497	KRT78	Distal
12	52903309	52903809	20	CD14 Mono._.COVID19_55650_0067	45311	KRT18	Exonic
12	52903921	52904421	2	CD14 Mono._.COVID19_28205_0555d0	44699	KRT18	Intronic
12	52906298	52906798	2	CD4 TCM._.Control_HIP044	42322	KRT18	Exonic
12	52907770	52908270	16	CD14 Mono._.COVID19_28205_0556	40850	KRT18	Intronic
12	52948817	52949317	3	B naive._.Control_EV08	195	KRT18	Exonic
12	52949678	52950178	2	CD14 Mono._.COVID19_55650_0052	25	KRT8	Promoter
12	52956817	52957317	2	CD14 Mono._.Control_HIP015	7112	KRT8	Distal
12	52975282	52975782	3	CD4 TCM._.Other	25577	KRT8	Distal
12	52980784	52981284	21	CD14 Mono._.COVID19_28205_0558	25123	EIF4B	Distal
12	52984078	52984578	2	CD14 Mono._.COVID19_55650_0052	21829	EIF4B	Distal
12	52988792	52989292	2	cDC2._.Rep1	17115	EIF4B	Distal
12	52990226	52990726	2	CD14 Mono._.COVID19_28205_0556	15681	EIF4B	Distal
12	53002680	53003180	2	CD4 TCM._.COVID19_28205_0558	3227	EIF4B	Distal
12	53005022	53005522	2	CD4 TCM._.Control_EV08	885	EIF4B	Promoter
12	53005933	53006433	19	NK._.COVID19_55650_0086	24	EIF4B	Promoter
12	53006799	53007299	18	CD4 TCM._.COVID19_28205_0564d0	890	EIF4B	Intronic
12	53038611	53039111	2	cDC2._.Rep2	8107	TNS2	Exonic
12	53043961	53044461	2	pDC._.Rep1	2757	TNS2	Exonic
12	53045969	53046469	2	CD4 TCM._.COVID19_55650_0067	749	TNS2	Promoter
12	53046649	53047149	12	CD4 TCM._.COVID19_55650_0066d7	69	TNS2	Promoter
12	53047166	53047666	19	CD4 TCM._.COVID19_55650_0067	446	TNS2	Intronic
12	53047936	53048436	6	CD8 TEM._.COVID19_55650_0132d0	1216	TNS2	Intronic
12	53049197	53049697	4	CD14 Mono._.COVID19_55650_0052	2477	TNS2	Intronic
12	53050635	53051135	6	CD14 Mono._.COVID19_55650_0055	3552	LOC283335	Intronic
12	53051155	53051655	8	CD14 Mono._.COVID19_28205_0555d0	3032	LOC283335	Intronic
12	53052037	53052537	4	CD4 TCM._.Control_HIP023	2150	LOC283335	Exonic
12	53052723	53053223	3	CD14 Mono._.COVID19_55650_0055	1464	LOC283335	Intronic
12	53053519	53054019	15	CD4 TCM._.COVID19_55650_0066d7	668	LOC283335	Intronic
12	53054270	53054770	19	CD4 TCM._.COVID19_55650_0083	81	LOC283335	Promoter
12	53055778	53056278	6	NK._.COVID19_28205_0558	915	MIR6757	Promoter
12	53056983	53057483	2	CD8 TEM._.COVID19_28205_0556	288	MIR6757	Intronic
12	53058705	53059205	3	CD4 TCM._.COVID19_28205_0558	2010	MIR6757	Intronic
12	53060175	53060675	3	CD14 Mono._.COVID19_28205_0556	3480	MIR6757	Exonic
12	53062655	53063155	2	NK._.COVID19_28205_0555d0	5960	MIR6757	Exonic
12	53065862	53066362	14	CD14 Mono._.COVID19_55650_0086	9167	MIR6757	Intronic
12	53067643	53068143	3	CD4 TCM._.COVID19_55650_0066d7	10948	MIR6757	Intronic
12	53068530	53069030	4	CD16 Mono._.Other	10639	SPRYD3	Intronic
12	53070991	53071491	2	CD16 Mono._.Other	8178	SPRYD3	Intronic
12	53072810	53073310	6	CD16 Mono._.Control_HIP015	6359	SPRYD3	Intronic
12	53076467	53076967	2	CD4 TCM._.Control_HIP002	2702	SPRYD3	Intronic
12	53078659	53079159	12	CD4 TCM._.COVID19_55650_0067	510	SPRYD3	Intronic
12	53079213	53079713	22	CD14 Mono._.COVID19_28205_0558	42	SPRYD3	Promoter
12	53079767	53080267	2	CD4 Naive._.Control_HIP043	596	SPRYD3	Promoter
12	53082663	53083163	3	NK._.COVID19_28205_0555d0	3492	SPRYD3	Distal
12	53091345	53091845	2	CD14 Mono._.Control_HIP002	5840	IGFBP6	Distal
12	53093710	53094210	8	CD16 Mono._.Control_HIP015	3475	IGFBP6	Distal
12	53096602	53097102	2	CD8 TEM._.Other	583	IGFBP6	Promoter
12	53097778	53098278	17	CD8 TEM._.COVID19_55650_0132d0	591	IGFBP6	Exonic
12	53098590	53099090	3	CD4 TCM._.Control_EV08	1403	IGFBP6	Intronic
12	53099293	53099793	22	CD14 Mono._.COVID19_28205_0558	2106	IGFBP6	Intronic
12	53102833	53103333	14	CD4 TCM._.Control_EV08	434	SOAT2	Promoter
12	53103753	53104253	12	CD14 Mono._.Control_EV08	484	SOAT2	Intronic
12	53112253	53112753	3	CD14 Mono._.COVID19_55650_0052	8984	SOAT2	Intronic
12	53127654	53128154	3	CD14 Mono._.COVID19_55650_0066d7	24385	SOAT2	Distal
12	53129213	53129713	13	CD14 Mono._.COVID19_55650_0066d7	25944	SOAT2	Distal
12	53159310	53159810	17	CD4 TCM._.COVID19_55650_0067	21139	ZNF740	Intronic
12	53170893	53171393	2	CD8 TEM._.Control_EV08	9556	ZNF740	Intronic
12	53174876	53175376	7	CD14 Mono._.COVID19_55650_0055	5573	ZNF740	Intronic
12	53179824	53180324	6	CD14 Mono._.Control_HIP015	625	ZNF740	Promoter
12	53180332	53180832	10	B naive._.Control_HIP015	117	ZNF740	Promoter
12	53180840	53181340	15	CD4 TCM._.COVID19_55650_0067	180	CSAD	Promoter
12	53182822	53183322	15	CD14 Mono._.Control_HIP023	2162	CSAD	Intronic
12	53190048	53190548	13	CD4 TCM._.COVID19_55650_0066d7	9388	CSAD	Exonic
12	53196986	53197486	2	B intermediate._.COVID19_55650_0066d7	10070	ITGB7	Exonic
12	53197586	53198086	19	CD14 Mono._.COVID19_55650_0132d0	9470	ITGB7	Exonic
12	53198716	53199216	14	CD8 TEM._.COVID19_55650_0132d0	8340	ITGB7	Intronic
12	53199275	53199775	3	CD4 TCM._.COVID19_28205_0556	7781	ITGB7	Intronic
12	53200321	53200821	7	B intermediate._.Control_HIP023	6735	ITGB7	Intronic
12	53200896	53201396	13	CD8 TEM._.COVID19_55650_0066d0	6160	ITGB7	Exonic
12	53203720	53204220	2	Plasmablast._.COVID19_28205_0558	3336	ITGB7	Intronic
12	53204325	53204825	3	CD14 Mono._.Control_HIP002	2731	ITGB7	Intronic
12	53205080	53205580	4	B intermediate._.Other	1976	ITGB7	Intronic
12	53205707	53206207	20	CD14 Mono._.COVID19_28205_0558	1349	ITGB7	Intronic
12	53206385	53206885	4	CD14 Mono._.COVID19_55650_0067	671	ITGB7	Intronic
12	53207004	53207504	18	CD8 TEM._.COVID19_55650_0132d0	52	ITGB7	Promoter
12	53208270	53208770	2	CD4 TCM._.Control_HIP023	1212	ITGB7	Promoter
12	53208847	53209347	9	B intermediate._.Control_HIP045	1789	ITGB7	Promoter
12	53211710	53212210	2	NK_CD56bright._.Control_HIP044	4652	ITGB7	Intronic
12	53213228	53213728	16	CD4 TCM._.COVID19_28205_0564d0	6170	ITGB7	Exonic
12	53213792	53214292	2	CD4 TCM._.Control_EV08	6734	ITGB7	Exonic
12	53215424	53215924	2	NK._.Control_HIP023	8366	ITGB7	Exonic
12	53216258	53216758	11	CD14 Mono._.COVID19_55650_0086	9200	ITGB7	Intronic
12	53217133	53217633	21	CD14 Mono._.Other	10075	ITGB7	Intronic
12	53217826	53218326	5	CD14 Mono._.COVID19_55650_0083	10768	ITGB7	Intronic
12	53218927	53219427	10	CD4 TCM._.COVID19_55650_0067	11869	ITGB7	Intronic
12	53219572	53220072	14	CD4 TCM._.Control_EV08	12514	ITGB7	Intronic
12	53220221	53220721	19	CD4 TCM._.COVID19_28205_0556	12508	RARG	Intronic
12	53220873	53221373	22	CD14 Mono._.Control_HIP043	11856	RARG	Intronic
12	53221503	53222003	16	CD14 Mono._.COVID19_55650_0055	11226	RARG	Intronic
12	53222383	53222883	5	CD8 TEM._.COVID19_28205_0559	10346	RARG	Intronic
12	53223290	53223790	2	NK._.COVID19_55650_0083	9439	RARG	Intronic
12	53223890	53224390	5	CD8 TEM._.COVID19_55650_0132d0	8839	RARG	Intronic
12	53225053	53225553	2	CD4 TCM._.COVID19_55650_0066d7	7676	RARG	Intronic
12	53228372	53228872	2	CD14 Mono._.COVID19_55650_0055	4357	RARG	Intronic
12	53228980	53229480	3	CD4 TCM._.COVID19_55650_0083	3749	RARG	Intronic
12	53230243	53230743	9	CD4 TCM._.COVID19_28205_0556	2486	RARG	Intronic
12	53231178	53231678	2	CD8 TEM._.Control_HIP023	1551	RARG	Exonic
12	53231702	53232202	4	B naive._.Control_EV08	1027	RARG	Intronic
12	53232314	53232814	15	CD4 TCM._.Control_HIP044	415	RARG	Exonic
12	53232928	53233428	6	CD8 TEM._.COVID19_55650_0052	197	RARG	Promoter
12	53233582	53234082	3	CD8 TEM._.COVID19_55650_0066d7	851	RARG	Promoter
12	53234090	53234590	2	Plasmablast._.1	1359	RARG	Promoter
12	53234692	53235192	2	CD4 TCM._.Control_EV08	1961	RARG	Promoter
12	53235224	53235724	2	CD4 TCM._.Control_HIP043	2493	RARG	Distal
12	53236358	53236858	13	CD4 TCM._.COVID19_55650_0083	3627	RARG	Distal
12	53240610	53241110	3	CD14 Mono._.COVID19_55650_0066d7	7879	RARG	Distal
12	53244343	53244843	2	CD14 Mono._.Control_HIP002	6992	MFSD5	Distal
12	53251093	53251593	6	CD14 Mono._.COVID19_28205_0556	242	MFSD5	Promoter
12	53251847	53252347	18	CD14 Mono._.COVID19_55650_0066d7	510	MFSD5	Exonic
12	53252389	53252889	3	NK._.COVID19_55650_0132d0	1052	MFSD5	Intronic
12	53255911	53256411	19	CD14 Mono._.COVID19_28205_0556	4574	MFSD5	Distal
12	53260008	53260508	2	B naive._.Control_HIP015	8040	ESPL1	Distal
12	53267262	53267762	8	CD14 Mono._.Control_HIP002	786	ESPL1	Promoter
12	53267940	53268440	18	CD4 TCM._.COVID19_55650_0066d7	108	ESPL1	Promoter
12	53268591	53269091	4	CD4 TCM._.Control_EV08	541	ESPL1	Exonic
12	53282284	53282784	2	CD14 Mono._.Control_HIP002	12756	PFDN5	Intronic
12	53286296	53286796	2	CD4 TCM._.COVID19_28205_0556	8744	PFDN5	Exonic
12	53287638	53288138	17	CD8 TEM._.COVID19_28205_0564d0	7402	PFDN5	Exonic
12	53290707	53291207	2	Plasmablast._.1	4333	PFDN5	Exonic
12	53292113	53292613	2	CD8 TEM._.Control_EV08	2927	PFDN5	Exonic
12	53292702	53293202	2	CD8 TEM._.COVID19_28205_0557	2338	PFDN5	Exonic
12	53295237	53295737	19	NK._.Control_HIP023	195	PFDN5	Exonic
12	53295756	53296256	2	NK_CD56bright._.Control_HIP044	714	PFDN5	Exonic
12	53298049	53298549	17	CD14 Mono._.COVID19_55650_0086	1386	C12orf10	Promoter
12	53299003	53299503	8	CD16 Mono._.Other	432	C12orf10	Promoter
12	53299667	53300167	16	CD14 Mono._.COVID19_55650_0066d7	230	C12orf10	Exonic
12	53300370	53300870	3	CD8 TEM._.COVID19_55650_0066d7	933	C12orf10	Intronic
12	53313854	53314354	2	pDC._.Rep1	10759	AAAS	Intronic
12	53318480	53318980	2	CD16 Mono._.Control_HIP015	6133	AAAS	Intronic
12	53319925	53320425	2	CD8 TEM._.Control_EV08	4688	AAAS	Intronic
12	53321106	53321606	21	CD8 TEM._.COVID19_55650_0066d7	3507	AAAS	Exonic
12	53321647	53322147	9	CD4 TCM._.COVID19_55650_0066d7	2966	AAAS	Exonic
12	53323992	53324492	16	NK._.COVID19_55650_0086	621	AAAS	Intronic
12	53324658	53325158	22	CD14 Mono._.COVID19_28205_0558	43	AAAS	Promoter
12	53325662	53326162	6	CD4 TCM._.COVID19_28205_0558	1047	AAAS	Promoter
12	53327869	53328369	5	CD14 Mono._.COVID19_28205_0556	3254	AAAS	Exonic
12	53334584	53335084	3	CD14 Mono._.COVID19_55650_0132d0	9969	AAAS	Intronic
12	53335814	53336314	5	B naive._.Control_HIP023	9250	SP7	Intronic
12	53336369	53336869	8	B naive._.Control_HIP044	8695	SP7	Intronic
12	53337969	53338469	2	CD14 Mono._.COVID19_28205_0564d0	7095	SP7	Intronic
12	53343091	53343591	2	B naive._.Control_HIP044	1973	SP7	Intronic
12	53343907	53344407	5	NK._.Control_EV08	1157	SP7	Intronic
12	53344449	53344949	2	B intermediate._.COVID19_55650_0066d7	615	SP7	Intronic
12	53345128	53345628	15	CD4 TCM._.COVID19_28205_0558	62	SP7	Promoter
12	53348771	53349271	6	CD14 Mono._.COVID19_28205_0564d0	3705	SP7	Distal
12	53352534	53353034	18	CD14 Mono._.Control_HIP044	7468	SP7	Distal
12	53365348	53365848	20	CD14 Mono._.COVID19_55650_0066d7	14577	SP1	Distal
12	53365852	53366352	17	CD14 Mono._.COVID19_55650_0055	14073	SP1	Distal
12	53366476	53366976	13	CD14 Mono._.COVID19_55650_0083	13449	SP1	Distal
12	53368224	53368724	6	NK._.Control_HIP044	11701	SP1	Distal
12	53369181	53369681	5	NK._.Control_HIP002	10744	SP1	Distal
12	53370555	53371055	7	CD8 TEM._.COVID19_55650_0067	9370	SP1	Distal
12	53371069	53371569	10	B naive._.Control_HIP015	8856	SP1	Distal
12	53371577	53372077	8	B intermediate._.COVID19_55650_0066d7	8348	SP1	Distal
12	53372257	53372757	13	CD14 Mono._.COVID19_55650_0066d7	7668	SP1	Distal
12	53373664	53374164	2	CD8 TEM._.Control_HIP043	6261	SP1	Distal
12	53377721	53378221	2	CD16 Mono._.Control_HIP015	2204	SP1	Distal
12	53378738	53379238	6	CD4 TCM._.COVID19_28205_0556	1187	SP1	Promoter
12	53379687	53380187	19	CD4 TCM._.Control_HIP043	238	SP1	Promoter
12	53380518	53381018	18	CD4 TCM._.COVID19_55650_0055	591	SP1	Intronic
12	53381235	53381735	3	CD4 TCM._.Control_HIP044	1308	SP1	Exonic
12	53381780	53382280	8	CD16 Mono._.Control_HIP023	1853	SP1	Intronic
12	53386243	53386743	3	CD4 TCM._.COVID19_28205_0558	6316	SP1	Intronic
12	53391539	53392039	2	CD8 TEM._.COVID19_55650_0067	11612	SP1	Intronic
12	53412830	53413330	4	CD4 TCM._.Control_EV08	10774	AMHR2	Exonic
12	53415750	53416250	2	CD14 Mono._.COVID19_55650_0066d7	7854	AMHR2	Exonic
12	53417343	53417843	20	CD14 Mono._.COVID19_55650_0066d7	6261	AMHR2	Distal
12	53421476	53421976	22	CD14 Mono._.COVID19_55650_0057	2128	AMHR2	Distal
12	53430838	53431338	2	CD14 Mono._.COVID19_55650_0055	7232	AMHR2	Exonic
12	53440339	53440839	2	CD8 TEM._.Other	1015	PRR13	Promoter
12	53441383	53441883	2	pDC._.Rep1	27	PRR13	Promoter
12	53442059	53442559	9	NK._.COVID19_55650_0066d7	567	PCBP2	Exonic
12	53447428	53447928	2	CD4 TCM._.Other	5936	PCBP2	Intronic
12	53451636	53452136	4	NK_CD56bright._.Control_HIP015	10144	PCBP2	Intronic
12	53452301	53452801	9	CD4 Naive._.COVID19_28205_0559	10809	PCBP2	Intronic
12	53452837	53453337	9	NK._.COVID19_28205_0558	11345	PCBP2	Exonic
12	53456934	53457434	2	CD8 TEM._.COVID19_55650_0052	7283	PCBP2-OT1	Intronic
12	53457718	53458218	2	CD4 Naive._.COVID19_28205_0559	6499	PCBP2-OT1	Intronic
12	53458220	53458720	2	CD4 Naive._.Other	5997	PCBP2-OT1	Intronic
12	53464190	53464690	2	CD4 TCM._.Control_HIP045	27	PCBP2-OT1	Promoter
12	53466437	53466937	2	CD4 TCM._.Other	2218	PCBP2-OT1	Intronic
12	53467009	53467509	2	CD4 TCM._.Control_EV08	2790	PCBP2-OT1	Exonic
12	53468013	53468513	2	B intermediate._.Control_HIP044	3794	PCBP2-OT1	Exonic
12	53468547	53469047	2	B intermediate._.Control_HIP045	4328	PCBP2-OT1	Exonic
12	53469863	53470363	2	NK._.Control_HIP045	5644	PCBP2-OT1	Intronic
12	53472611	53473111	3	CD4 TCM._.COVID19_28205_0558	8392	PCBP2-OT1	Intronic
12	53474029	53474529	2	CD4 TCM._.Control_HIP044	9810	PCBP2-OT1	Intronic
12	53474714	53475214	3	CD4 TCM._.COVID19_55650_0055	10495	PCBP2-OT1	Exonic
12	53476791	53477291	4	CD4 TCM._.COVID19_55650_0067	12572	PCBP2-OT1	Intronic
12	53478056	53478556	2	CD14 Mono._.Control_HIP015	13837	PCBP2-OT1	Intronic
12	53478886	53479386	2	B intermediate._.Control_HIP045	14667	PCBP2-OT1	Intronic
12	53480379	53480879	3	NK._.Control_HIP023	16160	PCBP2-OT1	Exonic
12	53481054	53481554	2	NK._.Control_HIP044	16835	PCBP2-OT1	Exonic
12	53481854	53482354	3	NK._.Control_HIP023	17635	PCBP2-OT1	Exonic
12	53482911	53483411	4	CD4 TCM._.Control_EV08	16901	MAP3K12	Exonic
12	53483864	53484364	3	CD4 TCM._.COVID19_28205_0556	15948	MAP3K12	Intronic
12	53484717	53485217	3	CD8 TEM._.COVID19_55650_0052	15095	MAP3K12	Exonic
12	53485355	53485855	3	CD4 TCM._.COVID19_28205_0558	14457	MAP3K12	Exonic
12	53485913	53486413	3	CD8 TEM._.COVID19_55650_0066d7	13899	MAP3K12	Exonic
12	53486437	53486937	4	CD4 TCM._.COVID19_55650_0067	13375	MAP3K12	Exonic
12	53487170	53487670	2	CD14 Mono._.COVID19_28205_0556	12642	MAP3K12	Exonic
12	53489657	53490157	2	CD14 Mono._.COVID19_28205_0556	10155	MAP3K12	Intronic
12	53490548	53491048	2	CD4 TCM._.COVID19_55650_0067	9264	MAP3K12	Intronic
12	53491472	53491972	3	CD4 TCM._.COVID19_28205_0558	8340	MAP3K12	Intronic
12	53492169	53492669	4	CD4 Naive._.COVID19_28205_0558	7643	MAP3K12	Intronic
12	53492907	53493407	10	B naive._.COVID19_55650_0067	6905	MAP3K12	Intronic
12	53493501	53494001	3	B naive._.COVID19_55650_0132d0	6311	MAP3K12	Exonic
12	53494112	53494612	2	B naive._.COVID19_55650_0132d0	5700	MAP3K12	Intronic
12	53497539	53498039	2	NK._.Control_HIP002	2273	MAP3K12	Intronic
12	53498292	53498792	6	CD4 TCM._.COVID19_28205_0556	1520	MAP3K12	Intronic
12	53499250	53499750	14	CD4 TCM._.Control_HIP023	562	MAP3K12	Promoter
12	53499983	53500483	19	CD14 Mono._.COVID19_55650_0086	169	MAP3K12	Promoter
12	53500595	53501095	8	CD16 Mono._.Other	75	TARBP2	Promoter
12	53501302	53501802	18	CD4 TCM._.Other	630	TARBP2	Promoter
12	53505021	53505521	7	CD14 Mono._.COVID19_55650_0067	2948	NPFF	Intronic
12	53508498	53508998	21	CD14 Mono._.Control_HIP002	527	NPFF	Promoter
12	53533300	53533800	2	CD14 Mono._.COVID19_55650_0066d7	19565	LOC100652999	Intronic
12	53535349	53535849	2	CD14 Mono._.COVID19_55650_0067	21614	LOC100652999	Intronic
12	53543383	53543883	11	CD14 Mono._.COVID19_55650_0057	29648	LOC100652999	Intronic
12	53544865	53545365	6	CD4 Naive._.Control_HIP043	31130	LOC100652999	Intronic
12	53561519	53562019	4	CD14 Mono._.Control_EV08	47784	LOC100652999	Intronic
12	53564257	53564757	4	CD4 Naive._.COVID19_28205_0559	50522	LOC100652999	Intronic
12	53572302	53572802	2	B naive._.Control_HIP043	53857	ATF7	Intronic
12	53575462	53575962	21	CD14 Mono._.COVID19_28205_0558	50697	ATF7	Intronic
12	53576624	53577124	18	CD14 Mono._.Control_EV08	49535	ATF7	Intronic
12	53579387	53579887	16	CD14 Mono._.COVID19_55650_0067	46772	ATF7	Intronic
12	53585789	53586289	2	Plasmablast._.COVID19_28205_0558	40370	ATF7	Intronic
12	53591101	53591601	2	CD14 Mono._.COVID19_28205_0556	35058	ATF7	Intronic
12	53596981	53597481	2	B naive._.COVID19_55650_0067	29178	ATF7	Intronic
12	53601550	53602050	2	B naive._.COVID19_55650_0067	24609	ATF7	Intronic
12	53616907	53617407	4	CD14 Mono._.COVID19_55650_0083	9252	ATF7	Intronic
12	53618136	53618636	11	CD14 Mono._.COVID19_28205_0558	8023	ATF7	Intronic
12	53618750	53619250	9	CD14 Mono._.Control_HIP015	7409	ATF7	Intronic
12	53623471	53623971	4	CD4 TCM._.Control_HIP044	2688	ATF7	Intronic
12	53624142	53624642	2	CD16 Mono._.Control_HIP023	2017	ATF7	Intronic
12	53625249	53625749	3	CD4 TCM._.COVID19_55650_0066d7	910	ATF7	Intronic
12	53625833	53626333	22	CD14 Mono._.Control_HIP044	326	ATF7	Intronic
12	53626381	53626881	4	B intermediate._.COVID19_55650_0067	220	ATF7	Promoter
12	53675422	53675922	10	NK._.COVID19_55650_0086	1735	ATP5MC2	Intronic
12	53675969	53676469	19	CD4 TCM._.COVID19_55650_0055	1188	ATP5MC2	Exonic
12	53676652	53677152	2	CD16 Mono._.Control_HIP015	505	ATP5MC2	Exonic
12	53677288	53677788	5	CD14 Mono._.Control_HIP043	129	ATP5MC2	Promoter
12	53685914	53686414	4	CD16 Mono._.Control_HIP015	8755	ATP5MC2	Distal
12	53693806	53694306	2	CD4 TCM._.COVID19_28205_0558	16647	ATP5MC2	Distal
12	53694692	53695192	3	NK._.Control_HIP023	17533	ATP5MC2	Distal
12	53695220	53695720	8	CD4 TCM._.COVID19_55650_0083	18061	ATP5MC2	Distal
12	53696167	53696667	7	CD14 Mono._.COVID19_55650_0052	19008	ATP5MC2	Distal
12	53696993	53697493	3	CD4 TCM._.Other	19834	ATP5MC2	Distal
12	53701690	53702190	17	CD14 Mono._.COVID19_28205_0556	24531	ATP5MC2	Distal
12	53702321	53702821	2	CD4 TCM._.COVID19_55650_0083	25162	ATP5MC2	Distal
12	53712025	53712525	2	B naive._.Control_EV08	15469	CALCOCO1	Exonic
12	53726288	53726788	9	NK._.COVID19_28205_0555d0	1206	CALCOCO1	Intronic
12	53727315	53727815	22	CD14 Mono._.COVID19_55650_0057	179	CALCOCO1	Exonic
12	53727940	53728440	2	CD8 TEM._.COVID19_55650_0066d7	444	CALCOCO1	Promoter
12	53729562	53730062	3	CD14 Mono._.COVID19_55650_0067	2066	CALCOCO1	Distal
12	53733714	53734214	2	CD4 TCM._.COVID19_28205_0556	6218	CALCOCO1	Distal
12	53737712	53738212	2	B intermediate._.Control_HIP045	10216	CALCOCO1	Distal
12	53738726	53739226	12	CD4 TCM._.COVID19_55650_0083	11230	CALCOCO1	Distal
12	53739268	53739768	5	NK._.Other	11772	CALCOCO1	Distal
12	53739794	53740294	3	CD14 Mono._.COVID19_28205_0556	12298	CALCOCO1	Distal
12	53743547	53744047	18	CD4 TCM._.COVID19_55650_0066d0	13236	CISTR	Distal
12	53746513	53747013	21	CD14 Mono._.COVID19_55650_0132d0	10270	CISTR	Distal
12	53747081	53747581	2	CD4 TCM._.COVID19_55650_0066d7	9702	CISTR	Distal
12	53747912	53748412	3	CD4 TCM._.COVID19_55650_0067	8871	CISTR	Distal
12	53750210	53750710	4	CD4 TCM._.COVID19_28205_0555d2	6573	CISTR	Exonic
12	53750809	53751309	7	B intermediate._.COVID19_55650_0066d7	5974	CISTR	Intronic
12	53751516	53752016	8	B naive._.COVID19_55650_0052	5267	CISTR	Intronic
12	53752718	53753218	2	CD8 TEM._.Control_HIP023	4065	CISTR	Intronic
12	53753385	53753885	5	B naive._.Control_EV08	3398	CISTR	Intronic
12	53754086	53754586	9	B naive._.COVID19_55650_0067	2697	CISTR	Intronic
12	53757064	53757564	16	NK._.COVID19_55650_0066d7	279	CISTR	Promoter
12	53778233	53778733	2	CD14 Mono._.COVID19_55650_0132d0	21448	CISTR	Distal
12	53868663	53869163	2	NK._.Control_HIP023	69851	HOXC13	Distal
12	53927278	53927778	3	B naive._.Control_HIP023	11236	HOXC13	Distal
12	53928095	53928595	2	CD8 TEM._.COVID19_28205_0564d0	10419	HOXC13	Distal
12	53935201	53935701	2	CD4 TCM._.COVID19_55650_0067	3313	HOXC13	Exonic
12	53939359	53939859	2	B intermediate._.COVID19_55650_0052	33	HOXC13-AS	Promoter
12	53944817	53945317	2	B intermediate._.COVID19_55650_0066d7	5423	HOXC13-AS	Exonic
12	53949893	53950393	2	B intermediate._.COVID19_55650_0066d7	4690	HOXC12	Distal
12	53951930	53952430	2	B intermediate._.COVID19_55650_0066d7	2653	HOXC12	Distal
12	53952661	53953161	2	B intermediate._.COVID19_28205_0558	1922	HOXC12	Promoter
12	53956458	53956958	2	NK._.Control_HIP023	1873	HOXC12	Exonic
12	53964486	53964986	2	CD4 TCM._.COVID19_28205_0556	8389	HOXC11	Intronic
12	53966392	53966892	2	B naive._.COVID19_55650_0132d0	6483	HOXC11	Intronic
12	53969890	53970390	2	CD14 Mono._.COVID19_55650_0055	2985	HOXC11	Intronic
12	53970530	53971030	2	CD4 TCM._.COVID19_28205_0564d0	2345	HOXC11	Intronic
12	53973302	53973802	5	CD4 TCM._.COVID19_28205_0564d0	425	HOXC11	Exonic
12	53973868	53974368	2	NK._.Control_HIP045	837	HOTAIR	Intronic
12	53974455	53974955	11	CD8 TEM._.COVID19_55650_0132d0	250	HOTAIR	Intronic
12	53975056	53975556	2	NK._.Control_HIP023	349	HOTAIR	Promoter
12	53980125	53980625	2	CD4 TCM._.COVID19_28205_0564d0	4810	HOXC10	Distal
12	53981114	53981614	2	CD16 Mono._.COVID19_55650_0083	3821	HOXC10	Distal
12	53981695	53982195	2	CD8 TEM._.COVID19_55650_0067	3240	HOXC10	Distal
12	53983202	53983702	2	CD8 TEM._.Control_HIP023	1733	HOXC10	Promoter
12	53983780	53984280	6	CD14 Mono._.Control_HIP023	1155	HOXC10	Promoter
12	53984751	53985251	19	CD8 TEM._.Other	184	HOXC10	Promoter
12	53985306	53985806	2	NK._.COVID19_28205_0559	36	HOXC-AS3	Promoter
12	53985993	53986493	11	CD8 TEM._.COVID19_55650_0132d0	397	HOXC5	Promoter
12	53988385	53988885	3	CD4 TCM._.COVID19_28205_0555d2	1988	HOXC6	Promoter
12	53989068	53989568	8	CD8 TEM._.COVID19_55650_0132d0	1305	HOXC6	Promoter
12	53989594	53990094	2	CD8 TEM._.Other	779	HOXC6	Promoter
12	53992411	53992911	2	CD4 Naive._.Control_HIP023	928	MIR196A2	Intronic
12	53994051	53994551	2	CD8 TEM._.Control_HIP023	593	HOXC9	Promoter
12	53995233	53995733	2	B naive._.COVID19_55650_0067	587	HOXC9	Exonic
12	53995800	53996300	11	CD4 TCM._.Other	734	HOXC-AS2	Intronic
12	53996445	53996945	2	B naive._.Other	89	HOXC-AS2	Promoter
12	53997246	53997746	3	CD14 Mono._.COVID19_55650_0067	710	HOXC-AS2	Promoter
12	53998315	53998815	3	CD8 TEM._.COVID19_55650_0132d0	1444	HOXC-AS1	Promoter
12	53999806	54000306	3	CD4 TCM._.Control_EV08	45	HOXC-AS1	Promoter
12	54000332	54000832	2	CD4 TCM._.COVID19_55650_0066d0	571	HOXC-AS1	Promoter
12	54000869	54001369	2	CD4 TCM._.COVID19_28205_0556	1108	HOXC-AS1	Promoter
12	54002816	54003316	2	CD4 TCM._.COVID19_55650_0083	3055	HOXC-AS1	Exonic
12	54003581	54004081	3	CD8 TEM._.Other	3820	HOXC-AS1	Intronic
12	54004160	54004660	3	CD4 TCM._.COVID19_28205_0558	4399	HOXC-AS1	Intronic
12	54004758	54005258	2	CD14 Mono._.COVID19_28205_0556	4097	HOXC8	Intronic
12	54005876	54006376	14	CD4 TCM._.COVID19_55650_0086	2979	HOXC8	Intronic
12	54006675	54007175	3	NK._.COVID19_55650_0086	2180	HOXC8	Intronic
12	54007256	54007756	3	CD4 TCM._.COVID19_55650_0067	1599	HOXC8	Promoter
12	54008791	54009291	9	CD8 TEM._.COVID19_55650_0132d0	64	HOXC8	Promoter
12	54009346	54009846	6	CD8 TEM._.COVID19_55650_0083	489	HOXC8	Exonic
12	54010291	54010791	3	CD4 TCM._.COVID19_28205_0556	1434	HOXC8	Intronic
12	54011325	54011825	3	CD8 TEM._.COVID19_28205_0564d0	2468	HOXC8	Exonic
12	54012505	54013005	2	CD14 Mono._.Control_HIP015	3648	HOXC8	Intronic
12	54014410	54014910	2	CD4 TCM._.COVID19_55650_0055	2270	HOXC4	Intronic
12	54017138	54017638	10	CD8 TEM._.COVID19_55650_0083	456	HOXC4	Exonic
12	54017877	54018377	19	NK._.COVID19_55650_0083	1195	HOXC4	Intronic
12	54018395	54018895	4	NK._.Control_HIP023	1713	HOXC4	Intronic
12	54019940	54020440	2	B intermediate._.Other	3258	HOXC4	Intronic
12	54021600	54022100	3	CD4 TCM._.COVID19_55650_0066d7	4918	HOXC4	Intronic
12	54028457	54028957	3	CD4 TCM._.Control_EV08	5242	MIR615	Exonic
12	54029349	54029849	2	B naive._.Control_EV08	4350	MIR615	Intronic
12	54030726	54031226	2	CD8 TEM._.COVID19_28205_0557	2973	MIR615	Intronic
12	54031366	54031866	2	CD8 TEM._.COVID19_55650_0132d0	2333	MIR615	Intronic
12	54032475	54032975	18	CD8 TEM._.COVID19_28205_0558	1224	MIR615	Promoter
12	54033413	54033913	12	CD8 TEM._.Control_HIP023	286	MIR615	Promoter
12	54034285	54034785	5	CD8 TEM._.Control_HIP023	584	MIR615	Exonic
12	54034814	54035314	2	CD8 TEM._.Control_HIP023	1113	MIR615	Exonic
12	54036650	54037150	2	B intermediate._.COVID19_55650_0066d7	2949	MIR615	Intronic
12	54037314	54037814	4	B naive._.COVID19_28205_0556	3613	MIR615	Intronic
12	54043500	54044000	3	B naive._.COVID19_55650_0067	9799	MIR615	Intronic
12	54044328	54044828	2	B naive._.Control_EV08	10627	MIR615	Intronic
12	54046820	54047320	2	NK._.COVID19_55650_0066d7	11183	FLJ12825	Intronic
12	54047822	54048322	2	CD4 TCM._.Control_HIP044	10181	FLJ12825	Intronic
12	54050032	54050532	5	CD8 TEM._.COVID19_55650_0132d0	7971	FLJ12825	Intronic
12	54052161	54052661	3	CD4 TCM._.COVID19_55650_0066d0	5842	FLJ12825	Intronic
12	54052865	54053365	14	NK._.Control_HIP043	5138	FLJ12825	Intronic
12	54053513	54054013	10	B intermediate._.COVID19_55650_0067	4490	FLJ12825	Intronic
12	54054390	54054890	7	NK._.Control_HIP045	3613	FLJ12825	Intronic
12	54080898	54081398	19	CD8 TEM._.COVID19_55650_0052	22893	FLJ12825	Intronic
12	54081504	54082004	6	CD4 TCM._.Control_HIP023	23499	FLJ12825	Intronic
12	54082485	54082985	17	CD8 TEM._.COVID19_55650_0083	24480	FLJ12825	Intronic
12	54107392	54107892	3	B naive._.Other	18455	LINC02381	Intronic
12	54123953	54124453	5	CD14 Mono._.COVID19_28205_0555d0	1894	LINC02381	Promoter
12	54126201	54126701	3	B naive._.Control_HIP023	352	LINC02381	Exonic
12	54126917	54127417	10	CD14 Mono._.COVID19_28205_0556	1068	LINC02381	Intronic
12	54144004	54144504	2	NK._.Control_HIP023	18155	LINC02381	Intronic
12	54145564	54146064	2	CD4 Naive._.COVID19_28205_0559	19715	LINC02381	Intronic
12	54150940	54151440	2	CD8 TEM._.Control_HIP002	25091	LINC02381	Intronic
12	54159116	54159616	3	CD8 TEM._.COVID19_28205_0564d0	29641	SMUG1	Intronic
12	54172570	54173070	4	CD4 TCM._.Control_EV08	16187	SMUG1	Intronic
12	54173235	54173735	7	CD4 TCM._.COVID19_28205_0564d0	15522	SMUG1	Intronic
12	54175354	54175854	6	B intermediate._.Control_HIP043	13403	SMUG1	Intronic
12	54188805	54189305	8	CD16 Mono._.Control_HIP015	46	SMUG1	Promoter
12	54191454	54191954	10	B naive._.Control_HIP044	2695	SMUG1	Distal
12	54195201	54195701	4	CD4 TCM._.COVID19_28205_0556	6442	SMUG1	Distal
12	54195717	54196217	8	CD16 Mono._.Other	6958	SMUG1	Distal
12	54196347	54196847	8	CD16 Mono._.Control_HIP043	7588	SMUG1	Distal
12	54197523	54198023	6	CD14 Mono._.COVID19_55650_0132d0	8764	SMUG1	Distal
12	54200408	54200908	2	CD8 TEM._.COVID19_28205_0557	11649	SMUG1	Distal
12	54201258	54201758	20	CD14 Mono._.COVID19_55650_0132d0	12499	SMUG1	Distal
12	54207730	54208230	9	B naive._.Control_HIP023	18971	SMUG1	Distal
12	54214073	54214573	2	B naive._.Control_HIP044	17152	MIR3198-2	Distal
12	54214633	54215133	21	CD8 TEM._.COVID19_28205_0559	16592	MIR3198-2	Distal
12	54215222	54215722	3	CD4 TCM._.COVID19_28205_0556	16003	MIR3198-2	Distal
12	54216120	54216620	10	CD4 TCM._.Control_HIP023	15105	MIR3198-2	Distal
12	54216876	54217376	10	B intermediate._.Other	14349	MIR3198-2	Distal
12	54217765	54218265	9	B intermediate._.COVID19_55650_0066d7	13460	MIR3198-2	Distal
12	54219988	54220488	9	B naive._.Control_HIP015	11237	MIR3198-2	Distal
12	54227295	54227795	5	CD14 Mono._.Control_HIP015	3930	MIR3198-2	Distal
12	54227843	54228343	7	CD14 Mono._.COVID19_55650_0052	3382	MIR3198-2	Distal
12	54228479	54228979	2	CD14 Mono._.COVID19_55650_0055	2746	MIR3198-2	Distal
12	54229417	54229917	2	B naive._.COVID19_55650_0067	1808	MIR3198-2	Distal
12	54230535	54231035	2	NK._.Control_HIP023	690	MIR3198-2	Distal
12	54240041	54240541	2	CD14 Mono._.COVID19_55650_0052	8814	MIR3198-2	Exonic
12	54250864	54251364	11	CD14 Mono._.COVID19_28205_0555d0	19637	MIR3198-2	Intronic
12	54251625	54252125	8	NK._.COVID19_28205_0555d0	20398	MIR3198-2	Intronic
12	54259399	54259899	6	CD4 Naive._.Control_HIP044	20483	CBX5	Intronic
12	54260112	54260612	2	B intermediate._.Control_HIP023	19770	CBX5	Intronic
12	54261800	54262300	7	CD14 Mono._.COVID19_28205_0555d0	18082	CBX5	Intronic
12	54272159	54272659	2	CD4 TCM._.Control_HIP023	7723	CBX5	Exonic
12	54276259	54276759	2	Plasmablast._.COVID19_28205_0558	3623	CBX5	Intronic
12	54276940	54277440	4	CD4 TCM._.COVID19_28205_0556	2942	CBX5	Intronic
12	54277886	54278386	8	CD14 Mono._.COVID19_28205_0555d0	1996	CBX5	Intronic
12	54279003	54279503	4	CD4 TCM._.COVID19_55650_0067	879	CBX5	Promoter
12	54279592	54280092	10	B naive._.Control_EV08	290	CBX5	Promoter
12	54280352	54280852	19	CD4 TCM._.COVID19_28205_0558	408	HNRNPA1	Promoter
12	54280938	54281438	17	CD14 Mono._.COVID19_55650_0132d0	994	HNRNPA1	Promoter
12	54281495	54281995	3	CD4 TCM._.COVID19_55650_0066d7	1551	HNRNPA1	Promoter
12	54282427	54282927	3	CD8 TEM._.COVID19_55650_0067	2483	HNRNPA1	Intronic
12	54282949	54283449	9	CD8 TEM._.Control_HIP023	3005	HNRNPA1	Exonic
12	54283795	54284295	2	CD4 TCM._.COVID19_55650_0066d7	3851	HNRNPA1	Intronic
12	54284568	54285068	2	CD4 TCM._.COVID19_28205_0564d0	4624	HNRNPA1	Exonic
12	54285384	54285884	3	CD14 Mono._.COVID19_55650_0052	5440	HNRNPA1	Exonic
12	54286244	54286744	2	CD16 Mono._.COVID19_55650_0083	6300	HNRNPA1	Exonic
12	54287539	54288039	2	CD14 Mono._.Control_HIP015	7595	HNRNPA1	Distal
12	54288857	54289357	2	CD16 Mono._.Control_HIP015	8913	HNRNPA1	Distal
12	54289442	54289942	16	CD14 Mono._.COVID19_28205_0564d0	9498	HNRNPA1	Distal
12	54292249	54292749	2	CD8 TEM._.COVID19_28205_0564d0	8621	NFE2	Exonic
12	54294119	54294619	13	CD4 TCM._.COVID19_55650_0083	6751	NFE2	Intronic
12	54294789	54295289	2	CD4 TCM._.COVID19_28205_0564d0	6081	NFE2	Intronic
12	54296515	54297015	6	CD14 Mono._.COVID19_55650_0055	4355	NFE2	Intronic
12	54297880	54298380	19	CD14 Mono._.COVID19_55650_0067	2990	NFE2	Intronic
12	54300017	54300517	7	CD14 Mono._.COVID19_55650_0066d7	853	NFE2	Promoter
12	54300770	54301270	21	CD14 Mono._.COVID19_55650_0067	100	NFE2	Promoter
12	54302020	54302520	3	CD16 Mono._.COVID19_55650_0083	1067	COPZ1	Promoter
12	54303600	54304100	3	NK_CD56bright._.Control_HIP015	2647	COPZ1	Intronic
12	54304120	54304620	20	CD14 Mono._.COVID19_28205_0556	3167	COPZ1	Intronic
12	54305395	54305895	3	CD14 Mono._.Control_EV08	4442	COPZ1	Intronic
12	54307002	54307502	21	CD14 Mono._.COVID19_28205_0555d0	6049	COPZ1	Intronic
12	54307640	54308140	10	CD14 Mono._.Control_HIP023	6687	COPZ1	Intronic
12	54315311	54315811	16	CD14 Mono._.COVID19_55650_0066d7	14358	COPZ1	Intronic
12	54315998	54316498	5	CD14 Mono._.COVID19_28205_0556	15045	COPZ1	Intronic
12	54317552	54318052	2	CD14 Mono._.COVID19_55650_0055	16599	COPZ1	Intronic
12	54323277	54323777	3	CD14 Mono._.COVID19_55650_0066d7	13680	MIR148B	Intronic
12	54324106	54324606	3	CD8 TEM._.Control_EV08	12851	MIR148B	Intronic
12	54324674	54325174	19	CD4 TCM._.Control_HIP043	12283	MIR148B	Intronic
12	54325338	54325838	4	CD4 TCM._.COVID19_55650_0067	11619	MIR148B	Exonic
12	54326817	54327317	6	CD14 Mono._.COVID19_28205_0556	10140	MIR148B	Intronic
12	54328215	54328715	3	CD16 Mono._.COVID19_55650_0083	8742	MIR148B	Intronic
12	54328751	54329251	3	CD16 Mono._.Other	8206	MIR148B	Intronic
12	54330839	54331339	2	CD14 Mono._.COVID19_28205_0556	6118	MIR148B	Intronic
12	54335779	54336279	2	NK._.Control_EV08	1178	MIR148B	Promoter
12	54336386	54336886	9	CD14 Mono._.COVID19_55650_0052	571	MIR148B	Promoter
12	54337406	54337906	2	CD14 Mono._.COVID19_55650_0066d7	447	MIR148B	Intronic
12	54349338	54349838	2	CD4 TCM._.Control_HIP043	4072	LOC102724050	Intronic
12	54351920	54352420	2	pDC._.Rep2	1490	LOC102724050	Promoter
12	54353487	54353987	2	CD14 Mono._.COVID19_55650_0055	75	LOC102724050	Promoter
12	54357017	54357517	3	CD4 TCM._.Other	3605	LOC102724050	Intronic
12	54358102	54358602	12	CD4 TCM._.COVID19_28205_0555d2	4690	LOC102724050	Intronic
12	54359014	54359514	19	CD4 TCM._.COVID19_28205_0556	5209	GPR84	Intronic
12	54359769	54360269	2	CD16 Mono._.Other	4454	GPR84	Intronic
12	54360557	54361057	16	CD14 Mono._.COVID19_55650_0066d7	3666	GPR84	Intronic
12	54362944	54363444	2	CD14 Mono._.COVID19_55650_0066d7	1279	GPR84	Exonic
12	54363550	54364050	15	CD14 Mono._.COVID19_28205_0558	673	GPR84	Exonic
12	54364323	54364823	21	CD14 Mono._.COVID19_55650_0066d7	98	GPR84	Promoter
12	54365278	54365778	2	CD14 Mono._.COVID19_55650_0052	1053	GPR84	Promoter
12	54367124	54367624	3	CD14 Mono._.COVID19_28205_0556	2899	GPR84	Intronic
12	54367961	54368461	6	CD14 Mono._.COVID19_55650_0066d7	3736	GPR84	Intronic
12	54368585	54369085	10	B intermediate._.COVID19_55650_0052	4360	GPR84	Intronic
12	54369136	54369636	8	CD8 TEM._.COVID19_55650_0132d0	4911	GPR84	Exonic
12	54370201	54370701	9	CD14 Mono._.Control_HIP002	5976	GPR84	Exonic
12	54371874	54372374	4	CD14 Mono._.COVID19_55650_0066d7	7649	GPR84	Intronic
12	54372920	54373420	2	CD14 Mono._.Control_EV08	8695	GPR84	Intronic
12	54373529	54374029	6	CD14 Mono._.COVID19_28205_0564d0	9304	GPR84	Intronic
12	54378995	54379495	2	CD4 Naive._.Other	12052	ZNF385A	Intronic
12	54379556	54380056	18	CD4 TCM._.Other	11491	ZNF385A	Intronic
12	54381372	54381872	2	CD14 Mono._.Control_HIP002	9675	ZNF385A	Intronic
12	54383082	54383582	22	CD14 Mono._.COVID19_55650_0067	7965	ZNF385A	Intronic
12	54383583	54384083	4	CD14 Mono._.COVID19_28205_0556	7464	ZNF385A	Intronic
12	54384482	54384982	2	cDC2._.Rep1	6565	ZNF385A	Intronic
12	54385058	54385558	8	CD16 Mono._.Control_HIP023	5989	ZNF385A	Intronic
12	54386685	54387185	6	CD14 Mono._.COVID19_55650_0066d7	4362	ZNF385A	Intronic
12	54387828	54388328	2	CD8 TEM._.COVID19_55650_0132d0	3219	ZNF385A	Intronic
12	54388739	54389239	2	CD14 Mono._.COVID19_55650_0066d7	2308	ZNF385A	Intronic
12	54389808	54390308	2	CD8 TEM._.COVID19_28205_0555d0	1239	ZNF385A	Intronic
12	54390517	54391017	11	CD14 Mono._.COVID19_55650_0066d7	530	ZNF385A	Intronic
12	54391162	54391662	14	CD4 TCM._.COVID19_28205_0556	113	ZNF385A	Promoter
12	54393120	54393620	8	CD14 Mono._.COVID19_28205_0558	2071	ZNF385A	Intronic
12	54393684	54394184	19	CD14 Mono._.COVID19_55650_0067	2635	ZNF385A	Intronic
12	54395506	54396006	3	CD14 Mono._.COVID19_55650_0067	4457	ZNF385A	Exonic
12	54399231	54399731	8	CD16 Mono._.Control_HIP023	8182	ZNF385A	Intronic
12	54402373	54402873	2	CD14 Mono._.COVID19_55650_0066d7	11324	ZNF385A	Intronic
12	54404338	54404838	17	CD8 TEM._.COVID19_55650_0066d7	13289	ZNF385A	Exonic
12	54404914	54405414	4	CD4 TCM._.Other	13865	ZNF385A	Intronic
12	54407457	54407957	2	cDC2._.Rep2	11752	ITGA5	Intronic
12	54408054	54408554	4	CD14 Mono._.COVID19_55650_0083	11155	ITGA5	Intronic
12	54408647	54409147	2	CD14 Mono._.Other	10562	ITGA5	Exonic
12	54411278	54411778	22	CD14 Mono._.COVID19_55650_0066d7	7931	ITGA5	Intronic
12	54411980	54412480	3	CD14 Mono._.COVID19_55650_0066d7	7229	ITGA5	Intronic
12	54412725	54413225	15	NK._.Control_HIP023	6484	ITGA5	Intronic
12	54413258	54413758	20	CD8 TEM._.COVID19_55650_0066d7	5951	ITGA5	Intronic
12	54413774	54414274	4	NK._.Control_HIP044	5435	ITGA5	Intronic
12	54415122	54415622	6	CD4 TCM._.COVID19_55650_0067	4087	ITGA5	Intronic
12	54415665	54416165	4	NK._.COVID19_55650_0066d7	3544	ITGA5	Intronic
12	54416663	54417163	10	CD4 TCM._.COVID19_28205_0564d0	2546	ITGA5	Intronic
12	54417194	54417694	10	CD14 Mono._.COVID19_55650_0066d7	2015	ITGA5	Intronic
12	54417936	54418436	14	CD14 Mono._.COVID19_55650_0055	1273	ITGA5	Intronic
12	54418510	54419010	13	CD14 Mono._.COVID19_55650_0132d0	699	ITGA5	Intronic
12	54419024	54419524	16	CD14 Mono._.COVID19_55650_0066d7	185	ITGA5	Exonic
12	54419732	54420232	3	CD14 Mono._.Control_EV08	521	ITGA5	Promoter
12	54420659	54421159	2	CD8 TEM._.COVID19_55650_0132d0	1448	ITGA5	Promoter
12	54421445	54421945	7	CD14 Mono._.Other	2234	ITGA5	Intronic
12	54423129	54423629	20	CD14 Mono._.COVID19_55650_0067	3918	ITGA5	Intronic
12	54424042	54424542	9	CD14 Mono._.COVID19_55650_0052	4831	ITGA5	Intronic
12	54425239	54425739	2	NK._.Control_HIP044	6028	ITGA5	Intronic
12	54427452	54427952	3	NK._.COVID19_28205_0556	8241	ITGA5	Intronic
12	54427976	54428476	15	CD14 Mono._.COVID19_28205_0555d0	8765	ITGA5	Intronic
12	54428713	54429213	13	CD14 Mono._.Control_EV08	9502	ITGA5	Intronic
12	54431081	54431581	2	CD14 Mono._.COVID19_55650_0086	11870	ITGA5	Intronic
12	54432761	54433261	10	NK._.Control_HIP043	13550	ITGA5	Intronic
12	54438471	54438971	2	NK._.COVID19_28205_0559	19260	ITGA5	Intronic
12	54439046	54439546	3	CD4 TCM._.Control_HIP045	19835	ITGA5	Intronic
12	54439569	54440069	7	CD4 Naive._.COVID19_28205_0559	20358	ITGA5	Intronic
12	54442767	54443267	3	CD14 Mono._.COVID19_55650_0066d7	23556	ITGA5	Intronic
12	54448266	54448766	8	CD14 Mono._.COVID19_55650_0052	25085	GTSF1	Intronic
12	54448996	54449496	9	CD14 Mono._.COVID19_55650_0052	24355	GTSF1	Intronic
12	54462962	54463462	21	CD14 Mono._.Control_HIP015	10389	GTSF1	Exonic
12	54473400	54473900	3	NK._.COVID19_28205_0555d0	47	GTSF1	Promoter
12	54474627	54475127	2	CD14 Mono._.Control_EV08	1274	GTSF1	Promoter
12	54475497	54475997	4	CD14 Mono._.COVID19_55650_0083	2144	GTSF1	Intronic
12	54486117	54486617	2	B intermediate._.COVID19_55650_0067	11343	NCKAP1L	Intronic
12	54497405	54497905	19	NK._.Control_HIP015	55	NCKAP1L	Promoter
12	54498497	54498997	11	CD4 TCM._.COVID19_28205_0558	1035	NCKAP1L	Intronic
12	54502459	54502959	3	CD14 Mono._.COVID19_55650_0083	4997	NCKAP1L	Intronic
12	54504767	54505267	2	CD14 Mono._.COVID19_55650_0066d7	7305	NCKAP1L	Intronic
12	54526886	54527386	2	pDC._.Rep2	22213	PDE1B	Intronic
12	54542284	54542784	2	CD8 TEM._.COVID19_28205_0564d0	6815	PDE1B	Intronic
12	54549111	54549611	14	CD14 Mono._.COVID19_55650_0066d7	10	PDE1B	Promoter
12	54549612	54550112	15	NK._.COVID19_55650_0083	511	PDE1B	Exonic
12	54550121	54550621	5	B intermediate._.Control_HIP043	1020	PDE1B	Intronic
12	54559503	54560003	2	CD8 TEM._.Other	10402	PDE1B	Intronic
12	54560275	54560775	22	CD14 Mono._.COVID19_28205_0556	11174	PDE1B	Intronic
12	54561167	54561667	9	CD14 Mono._.COVID19_55650_0086	12066	PDE1B	Intronic
12	54561916	54562416	2	CD14 Mono._.COVID19_28205_0564d0	12815	PDE1B	Intronic
12	54579639	54580139	15	CD4 TCM._.COVID19_28205_0558	8769	PPP1R1A	Exonic
12	54587748	54588248	2	NK._.COVID19_55650_0086	660	PPP1R1A	Intronic
12	54588324	54588824	4	CD14 Mono._.COVID19_55650_0066d7	84	PPP1R1A	Promoter
12	54591159	54591659	2	CD14 Mono._.Control_HIP015	2749	PPP1R1A	Distal
12	54593045	54593545	2	CD14 Mono._.COVID19_55650_0066d7	4635	PPP1R1A	Distal
12	54596385	54596885	7	CD14 Mono._.COVID19_55650_0086	7975	PPP1R1A	Distal
12	54603112	54603612	14	CD4 TCM._.COVID19_28205_0558	14702	PPP1R1A	Distal
12	54616912	54617412	6	CD14 Mono._.Control_HIP044	17732	LACRT	Distal
12	54636131	54636631	2	NK._.Control_EV08	1485	LACRT	Promoter
12	54658603	54659103	6	CD14 Mono._.COVID19_55650_0057	10359	DCD	Distal
12	54680309	54680809	5	CD14 Mono._.COVID19_28205_0558	32065	DCD	Distal
12	54692253	54692753	2	pDC._.Rep1	44009	DCD	Distal
12	54702150	54702650	11	CD14 Mono._.Control_HIP015	53906	DCD	Distal
12	54704151	54704651	16	CD14 Mono._.COVID19_28205_0555d0	55907	DCD	Distal
12	54708770	54709270	12	CD14 Mono._.COVID19_55650_0066d7	60526	DCD	Distal
12	54712666	54713166	3	CD14 Mono._.Control_HIP015	64422	DCD	Distal
12	54716253	54716753	17	CD14 Mono._.Other	68009	DCD	Distal
12	54719574	54720074	7	CD14 Mono._.Control_HIP002	71330	DCD	Distal
12	54723642	54724142	11	NK._.COVID19_55650_0083	75398	DCD	Distal
12	54725181	54725681	4	CD8 TEM._.Control_HIP023	76937	DCD	Distal
12	54736490	54736990	6	CD8 TEM._.COVID19_28205_0556	88246	DCD	Distal
12	54740841	54741341	7	CD4 Naive._.Control_HIP023	89427	MUCL1	Distal
12	54743213	54743713	3	CD8 TEM._.COVID19_55650_0066d0	87055	MUCL1	Distal
12	54749134	54749634	12	CD4 TCM._.COVID19_55650_0083	81134	MUCL1	Distal
12	54759717	54760217	2	CD14 Mono._.Control_HIP023	70551	MUCL1	Distal
12	54777002	54777502	5	CD4 Naive._.COVID19_28205_0558	53266	MUCL1	Distal
12	54831569	54832069	2	CD14 Mono._.COVID19_55650_0086	1299	MUCL1	Intronic
12	54846964	54847464	9	CD14 Mono._.COVID19_28205_0555d0	16694	MUCL1	Intronic
12	54853852	54854352	20	CD14 Mono._.COVID19_28205_0555d2	23582	MUCL1	Intronic
12	54857225	54857725	8	CD14 Mono._.COVID19_55650_0086	26955	MUCL1	Intronic
12	54858551	54859051	2	CD14 Mono._.Control_HIP015	28281	MUCL1	Distal
12	54882096	54882596	20	CD14 Mono._.COVID19_55650_0066d7	51826	MUCL1	Distal
12	54933382	54933882	10	NK._.COVID19_28205_0555d0	51113	TESPA1	Distal
12	54935233	54935733	14	CD8 TEM._.COVID19_55650_0132d0	49262	TESPA1	Distal
12	54935851	54936351	3	CD14 Mono._.COVID19_28205_0558	48644	TESPA1	Distal
12	54950264	54950764	3	NK._.COVID19_55650_0067	34231	TESPA1	Intronic
12	54951076	54951576	2	NK._.COVID19_28205_0555d0	33419	TESPA1	Intronic
12	54956304	54956804	5	CD4 TCM._.COVID19_55650_0055	28191	TESPA1	Intronic
12	54957209	54957709	4	CD14 Mono._.COVID19_55650_0083	27286	TESPA1	Intronic
12	54958000	54958500	10	NK._.COVID19_55650_0066d7	26495	TESPA1	Intronic
12	54959342	54959842	3	CD4 TCM._.COVID19_28205_0558	25153	TESPA1	Intronic
12	54967358	54967858	6	CD4 TCM._.COVID19_28205_0556	17137	TESPA1	Intronic
12	54968290	54968790	12	CD4 TCM._.COVID19_28205_0556	16205	TESPA1	Intronic
12	54972908	54973408	2	CD14 Mono._.COVID19_28205_0556	11587	TESPA1	Intronic
12	54977758	54978258	2	CD4 Naive._.COVID19_28205_0559	6737	TESPA1	Intronic
12	54980271	54980771	6	NK._.COVID19_28205_0555d0	4224	TESPA1	Intronic
12	54981745	54982245	10	CD4 TCM._.COVID19_28205_0558	2750	TESPA1	Intronic
12	54982677	54983177	6	CD4 TCM._.Control_HIP044	1818	TESPA1	Intronic
12	54983226	54983726	12	CD4 TCM._.Other	1269	TESPA1	Intronic
12	54983772	54984272	12	CD4 TCM._.Control_HIP044	723	TESPA1	Exonic
12	54984944	54985444	9	CD4 Naive._.COVID19_28205_0559	447	TESPA1	Promoter
12	54986525	54987025	2	NK._.Control_HIP023	2028	TESPA1	Distal
12	54988502	54989002	2	B intermediate._.Control_HIP023	4005	TESPA1	Distal
12	54989214	54989714	2	CD4 Naive._.Control_HIP023	4717	TESPA1	Distal
12	54990594	54991094	5	CD4 TCM._.COVID19_28205_0558	6097	TESPA1	Distal
12	54991278	54991778	15	CD8 TEM._.Other	6781	TESPA1	Distal
12	54991865	54992365	8	B intermediate._.Control_HIP044	7368	TESPA1	Distal
12	54993140	54993640	18	CD4 TCM._.Control_HIP043	8643	TESPA1	Distal
12	54999034	54999534	4	CD14 Mono._.COVID19_55650_0083	14537	TESPA1	Distal
12	55001131	55001631	6	CD14 Mono._.COVID19_55650_0066d7	16634	TESPA1	Distal
12	55019702	55020202	16	CD14 Mono._.COVID19_55650_0067	6	NEUROD4	Promoter
12	55036305	55036805	2	CD14 Mono._.COVID19_55650_0066d7	16609	NEUROD4	Distal
12	55037212	55037712	5	CD14 Mono._.COVID19_55650_0067	17516	NEUROD4	Distal
12	55041604	55042104	14	CD14 Mono._.COVID19_28205_0558	21908	NEUROD4	Distal
12	55042766	55043266	2	CD14 Mono._.COVID19_55650_0067	23070	NEUROD4	Distal
12	55043481	55043981	22	CD14 Mono._.COVID19_55650_0083	23785	NEUROD4	Distal
12	55060431	55060931	7	CD14 Mono._.Control_EV08	40735	NEUROD4	Distal
12	55068396	55068896	18	CD14 Mono._.Control_HIP002	48700	NEUROD4	Distal
12	55072025	55072525	16	CD14 Mono._.Other	52329	NEUROD4	Distal
12	55072966	55073466	14	CD14 Mono._.Other	53270	NEUROD4	Distal
12	55074695	55075195	7	B naive._.Control_HIP043	54735	OR9K2	Distal
12	55143194	55143694	3	CD8 TEM._.Control_HIP023	13762	OR9K2	Distal
12	55188903	55189403	17	CD14 Mono._.COVID19_28205_0556	31871	OR10A7	Distal
12	55262725	55263225	2	CD14 Mono._.COVID19_28205_0556	15776	OR6C74	Distal
12	55467780	55468280	6	B naive._.Control_EV08	2107	OR6C70	Distal
12	55619577	55620077	22	CD14 Mono._.COVID19_28205_0558	17032	OR10P1	Distal
12	55628927	55629427	6	CD14 Mono._.COVID19_55650_0055	7682	OR10P1	Distal
12	55633134	55633634	3	CD14 Mono._.COVID19_55650_0086	3475	OR10P1	Distal
12	55635261	55635761	2	CD8 TEM._.COVID19_55650_0132d0	1348	OR10P1	Promoter
12	55637444	55637944	9	CD8 TEM._.Control_EV08	833	OR10P1	Exonic
12	55638568	55639068	2	NK._.COVID19_55650_0086	1957	OR10P1	Distal
12	55641503	55642003	8	CD14 Mono._.COVID19_28205_0556	4892	OR10P1	Distal
12	55642218	55642718	21	CD14 Mono._.COVID19_55650_0132d0	5607	OR10P1	Distal
12	55643198	55643698	3	CD14 Mono._.COVID19_55650_0067	6587	OR10P1	Distal
12	55645454	55645954	4	CD16 Mono._.Control_HIP043	8843	OR10P1	Distal
12	55646255	55646755	8	CD16 Mono._.COVID19_55650_0052	9644	OR10P1	Distal
12	55647009	55647509	3	CD14 Mono._.COVID19_55650_0066d7	10398	OR10P1	Distal
12	55649381	55649881	3	CD16 Mono._.Other	12770	OR10P1	Distal
12	55650798	55651298	22	CD14 Mono._.COVID19_55650_0057	14187	OR10P1	Distal
12	55652302	55652802	5	CD4 TCM._.COVID19_55650_0066d7	15691	OR10P1	Distal
12	55652856	55653356	3	CD4 TCM._.Control_EV08	16245	OR10P1	Distal
12	55655721	55656221	4	CD16 Mono._.Control_HIP015	19110	OR10P1	Distal
12	55656299	55656799	11	NK._.Control_HIP023	19688	OR10P1	Distal
12	55659738	55660238	10	CD14 Mono._.COVID19_55650_0055	21557	METTL7B	Distal
12	55667076	55667576	12	CD8 TEM._.COVID19_55650_0066d0	14219	METTL7B	Distal
12	55670190	55670690	5	CD16 Mono._.Control_HIP043	11105	METTL7B	Distal
12	55673579	55674079	9	B intermediate._.Control_HIP043	7716	METTL7B	Distal
12	55675486	55675986	11	CD14 Mono._.COVID19_28205_0556	5809	METTL7B	Distal
12	55675988	55676488	11	CD14 Mono._.COVID19_55650_0132d0	5307	METTL7B	Distal
12	55676703	55677203	21	CD14 Mono._.COVID19_55650_0055	4592	METTL7B	Distal
12	55681025	55681525	13	CD14 Mono._.COVID19_28205_0556	270	METTL7B	Promoter
12	55681561	55682061	9	CD14 Mono._.COVID19_55650_0132d0	264	METTL7B	Exonic
12	55682446	55682946	3	B intermediate._.Control_HIP043	1149	METTL7B	Intronic
12	55686027	55686527	2	CD14 Mono._.COVID19_28205_0556	4730	METTL7B	Exonic
12	55692533	55693033	2	NK._.Control_HIP044	11236	METTL7B	Intronic
12	55703230	55703730	2	CD16 Mono._.Control_HIP002	12555	BLOC1S1-RDH5	Intronic
12	55705757	55706257	3	CD8 TEM._.Control_HIP023	10028	BLOC1S1-RDH5	Intronic
12	55706852	55707352	13	CD14 Mono._.COVID19_28205_0564d0	8933	BLOC1S1-RDH5	Intronic
12	55708057	55708557	10	CD4 TCM._.Control_HIP044	7728	BLOC1S1-RDH5	Intronic
12	55708775	55709275	3	CD14 Mono._.Control_HIP015	7010	BLOC1S1-RDH5	Intronic
12	55714962	55715462	2	NK._.Control_HIP023	823	BLOC1S1-RDH5	Promoter
12	55715785	55716285	18	CD4 TCM._.COVID19_55650_0066d7	0	BLOC1S1-RDH5	Promoter
12	55716457	55716957	6	CD4 TCM._.Control_HIP044	663	ITGA7	Promoter
12	55717507	55718007	3	CD14 Mono._.COVID19_55650_0066d7	1713	ITGA7	Promoter
12	55720913	55721413	18	CD14 Mono._.COVID19_28205_0556	795	RDH5	Exonic
12	55723829	55724329	2	CD14 Mono._.COVID19_55650_0066d7	3711	RDH5	Exonic
12	55724540	55725040	21	CD14 Mono._.Other	4422	RDH5	Distal
12	55725544	55726044	2	CD8 TEM._.COVID19_55650_0066d0	3912	CD63	Intronic
12	55726749	55727249	4	CD8 TEM._.Control_HIP023	2707	CD63	Exonic
12	55727788	55728288	5	NK._.Control_HIP023	1668	CD63	Intronic
12	55728308	55728808	4	NK._.COVID19_55650_0067	1148	CD63	Exonic
12	55728880	55729380	20	CD14 Mono._.COVID19_55650_0055	576	CD63	Exonic
12	55729452	55729952	19	CD14 Mono._.COVID19_28205_0564d0	4	CD63	Promoter
12	55730410	55730910	4	NK_CD56bright._.Control_HIP044	952	CD63	Promoter
12	55737131	55737631	15	CD14 Mono._.COVID19_55650_0067	5898	GDF11	Distal
12	55737676	55738176	7	CD4 TCM._.COVID19_28205_0558	5353	GDF11	Distal
12	55738711	55739211	18	CD4 TCM._.Control_HIP044	4318	GDF11	Distal
12	55740760	55741260	2	CD4 TCM._.Control_HIP044	2269	GDF11	Distal
12	55741933	55742433	2	CD8 TEM._.COVID19_55650_0066d0	1096	GDF11	Promoter
12	55742779	55743279	18	CD8 TEM._.COVID19_28205_0559	250	GDF11	Promoter
12	55743359	55743859	17	CD8 TEM._.COVID19_55650_0066d0	328	GDF11	Exonic
12	55744152	55744652	4	CD4 TCM._.COVID19_28205_0558	1121	GDF11	Intronic
12	55745657	55746157	5	B intermediate._.COVID19_28205_0558	2626	GDF11	Intronic
12	55774941	55775441	2	CD8 TEM._.COVID19_55650_0066d0	31910	GDF11	Intronic
12	55797031	55797531	2	CD4 TCM._.Control_EV08	20474	SARNP	Intronic
12	55816809	55817309	6	CD4 TCM._.Control_HIP023	696	SARNP	Promoter
12	55817573	55818073	19	CD4 TCM._.COVID19_55650_0066d7	66	SARNP	Promoter
12	55818277	55818777	6	CD14 Mono._.COVID19_55650_0086	607	ORMDL2	Promoter
12	55824812	55825312	2	CD4 TCM._.Other	5761	DNAJC14	Intronic
12	55826529	55827029	5	B intermediate._.Control_HIP043	4044	DNAJC14	Intronic
12	55827109	55827609	4	CD8 TEM._.Other	3464	DNAJC14	Exonic
12	55827645	55828145	2	CD8 TEM._.Control_EV08	2928	DNAJC14	Exonic
12	55828432	55828932	2	CD14 Mono._.COVID19_55650_0067	2141	DNAJC14	Exonic
12	55829380	55829880	22	CD14 Mono._.COVID19_55650_0055	1193	DNAJC14	Exonic
12	55830049	55830549	11	CD8 TEM._.Control_HIP023	524	DNAJC14	Exonic
12	55830600	55831100	17	NK._.COVID19_55650_0083	25	DNAJC14	Promoter
12	55831499	55831999	6	CD14 Mono._.Control_EV08	924	DNAJC14	Promoter
12	55842724	55843224	15	CD14 Mono._.COVID19_55650_0055	7	MMP19	Promoter
12	55845285	55845785	7	CD14 Mono._.Control_EV08	2568	MMP19	Distal
12	55846998	55847498	16	CD14 Mono._.COVID19_55650_0066d7	4281	MMP19	Distal
12	55847828	55848328	21	CD14 Mono._.COVID19_55650_0132d0	5111	MMP19	Distal
12	55848771	55849271	3	CD14 Mono._.COVID19_55650_0052	6054	MMP19	Distal
12	55898955	55899455	2	CD4 TCM._.Control_EV08	28113	DGKA	Distal
12	55915440	55915940	10	CD14 Mono._.COVID19_55650_0066d7	11628	DGKA	Intronic
12	55925043	55925543	2	CD8 TEM._.COVID19_28205_0564d0	2025	DGKA	Intronic
12	55925675	55926175	6	CD8 TEM._.Control_HIP023	1393	DGKA	Promoter
12	55926323	55926823	3	CD4 Naive._.Other	745	DGKA	Promoter
12	55926903	55927403	2	Plasmablast._.COVID19_28205_0558	165	DGKA	Promoter
12	55927733	55928233	20	CD14 Mono._.COVID19_28205_0556	663	DGKA	Intronic
12	55928271	55928771	5	CD4 TCM._.Control_EV08	1201	DGKA	Intronic
12	55928802	55929302	8	CD4 TCM._.COVID19_55650_0083	1732	DGKA	Intronic
12	55929342	55929842	9	CD4 Naive._.Other	2272	DGKA	Intronic
12	55930101	55930601	16	CD4 TCM._.COVID19_55650_0083	2266	PYM1	Intronic
12	55930657	55931157	16	CD4 TCM._.COVID19_28205_0558	1710	PYM1	Intronic
12	55931247	55931747	12	CD14 Mono._.COVID19_55650_0055	1120	PYM1	Intronic
12	55931795	55932295	14	NK._.COVID19_55650_0067	572	PYM1	Exonic
12	55932423	55932923	17	CD4 TCM._.COVID19_28205_0564d0	54	PYM1	Promoter
12	55933115	55933615	11	CD14 Mono._.COVID19_55650_0066d7	746	PYM1	Promoter
12	55934379	55934879	2	CD4 TCM._.COVID19_55650_0083	2010	PYM1	Intronic
12	55935569	55936069	9	CD4 TCM._.Control_HIP023	3200	PYM1	Exonic
12	55936167	55936667	5	CD4 TCM._.COVID19_55650_0067	3798	PYM1	Exonic
12	55938966	55939466	3	CD4 TCM._.COVID19_28205_0564d0	6597	PYM1	Exonic
12	55939576	55940076	4	CD4 TCM._.Control_EV08	7207	PYM1	Exonic
12	55940138	55940638	19	NK._.COVID19_55650_0055	7769	PYM1	Exonic
12	55951984	55952484	2	CD4 Naive._.Control_HIP045	14534	CDK2	Exonic
12	55955374	55955874	2	CD4 Naive._.COVID19_28205_0559	11144	CDK2	Exonic
12	55955969	55956469	3	CD8 TEM._.COVID19_55650_0132d0	10549	CDK2	Exonic
12	55957097	55957597	2	CD4 Naive._.Control_HIP044	9421	CDK2	Exonic
12	55965993	55966493	4	CD4 TCM._.COVID19_55650_0067	525	CDK2	Promoter
12	55966516	55967016	16	CD4 TCM._.Control_HIP002	2	CDK2	Promoter
12	55967233	55967733	2	CD4 Naive._.Other	713	CDK2	Exonic
12	55967864	55968364	2	NK._.COVID19_55650_0086	1344	CDK2	Exonic
12	55971055	55971555	2	B intermediate._.COVID19_55650_0066d7	2011	PMEL	Exonic
12	55972400	55972900	6	B intermediate._.Control_HIP023	666	PMEL	Promoter
12	55972950	55973450	19	CD14 Mono._.COVID19_55650_0086	116	PMEL	Promoter
12	55973686	55974186	10	B intermediate._.Control_HIP023	22	RAB5B	Promoter
12	55974204	55974704	13	NK._.COVID19_55650_0086	540	RAB5B	Promoter
12	55982490	55982990	6	B naive._.Control_HIP044	8826	RAB5B	Intronic
12	55983388	55983888	6	B naive._.COVID19_55650_0067	9724	RAB5B	Intronic
12	55996043	55996543	4	NK_CD56bright._.Control_HIP044	886	SUOX	Promoter
12	55996940	55997440	22	CD14 Mono._.COVID19_28205_0555d0	9	SUOX	Promoter
12	55997478	55997978	8	CD14 Mono._.COVID19_55650_0067	547	SUOX	Intronic
12	56003336	56003836	12	CD14 Mono._.Other	4072	IKZF4	Intronic
12	56006601	56007101	4	NK._.COVID19_55650_0066d7	807	IKZF4	Promoter
12	56007201	56007701	10	B intermediate._.COVID19_55650_0066d7	207	IKZF4	Promoter
12	56007728	56008228	8	CD4 TCM._.COVID19_55650_0083	318	IKZF4	Intronic
12	56021215	56021715	9	CD4 Naive._.COVID19_28205_0559	13805	IKZF4	Exonic
12	56021736	56022236	5	CD4 TCM._.COVID19_28205_0558	14326	IKZF4	Intronic
12	56025072	56025572	2	CD8 TEM._.Control_EV08	16530	RPS26	Intronic
12	56029622	56030122	13	CD14 Mono._.Control_HIP015	11980	RPS26	Intronic
12	56031917	56032417	3	CD4 TCM._.COVID19_55650_0067	9685	RPS26	Intronic
12	56034418	56034918	6	CD8 TEM._.Control_HIP044	7184	RPS26	Exonic
12	56037155	56037655	3	CD8 TEM._.COVID19_28205_0564d0	4447	RPS26	Exonic
12	56038209	56038709	3	CD8 TEM._.Control_HIP023	3393	RPS26	Distal
12	56040086	56040586	2	CD4 Naive._.Control_HIP023	1516	RPS26	Promoter
12	56041072	56041572	7	CD4 TCM._.Control_HIP043	530	RPS26	Promoter
12	56041589	56042089	19	NK._.COVID19_28205_0559	13	RPS26	Promoter
12	56042262	56042762	10	CD4 TCM._.COVID19_55650_0066d7	658	RPS26	Exonic
12	56042878	56043378	3	CD4 TCM._.COVID19_55650_0066d7	1274	RPS26	Exonic
12	56045661	56046161	2	CD8 TEM._.COVID19_28205_0564d0	4057	RPS26	Distal
12	56047033	56047533	17	CD4 TCM._.COVID19_55650_0083	5429	RPS26	Distal
12	56079118	56079618	20	CD14 Mono._.COVID19_28205_0555d2	488	ERBB3	Promoter
12	56079818	56080318	21	CD14 Mono._.COVID19_55650_0066d7	210	ERBB3	Exonic
12	56080373	56080873	4	NK._.COVID19_28205_0558	765	ERBB3	Intronic
12	56085100	56085600	2	CD4 TCM._.COVID19_28205_0558	5492	ERBB3	Exonic
12	56088340	56088840	2	NK._.Control_HIP023	8732	ERBB3	Exonic
12	56101502	56102002	3	NK._.Control_EV08	420	PA2G4	Exonic
12	56102670	56103170	7	CD4 TCM._.COVID19_55650_0067	1588	PA2G4	Exonic
12	56103323	56103823	15	CD4 TCM._.COVID19_28205_0556	2241	PA2G4	Intronic
12	56104012	56104512	19	CD4 TCM._.Control_HIP045	2930	PA2G4	Intronic
12	56104979	56105479	9	NK._.Control_EV08	3897	PA2G4	Intronic
12	56115798	56116298	7	CD14 Mono._.Control_HIP015	537	RPL41	Promoter
12	56116315	56116815	21	CD8 TEM._.COVID19_55650_0066d0	20	RPL41	Promoter
12	56116930	56117430	2	B intermediate._.COVID19_55650_0066d7	593	RPL41	Promoter
12	56117918	56118418	19	CD4 TCM._.COVID19_55650_0083	8	ZC3H10	Promoter
12	56118535	56119035	13	CD14 Mono._.COVID19_55650_0066d7	534	ESYT1	Exonic
12	56119311	56119811	19	CD14 Mono._.COVID19_28205_0556	1310	ESYT1	Exonic
12	56120886	56121386	2	CD8 TEM._.Control_HIP002	2885	ESYT1	Exonic
12	56123945	56124445	2	CD16 Mono._.Control_HIP015	5944	ESYT1	Exonic
12	56126082	56126582	2	Plasmablast._.COVID19_28205_0558	8081	ESYT1	Exonic
12	56126636	56127136	6	B intermediate._.COVID19_55650_0066d7	8635	ESYT1	Exonic
12	56127769	56128269	19	NK._.COVID19_55650_0132d0	9768	ESYT1	Intronic
12	56128403	56128903	13	CD4 TCM._.COVID19_55650_0067	10402	ESYT1	Exonic
12	56129238	56129738	21	CD8 TEM._.COVID19_55650_0066d7	11237	ESYT1	Intronic
12	56129745	56130245	6	CD4 TCM._.Control_HIP023	11744	ESYT1	Intronic
12	56130257	56130757	3	CD8 TEM._.COVID19_28205_0555d0	12256	ESYT1	Exonic
12	56137796	56138296	3	CD4 Naive._.Control_HIP045	14209	MYL6B	Exonic
12	56138817	56139317	9	CD4 TCM._.COVID19_55650_0066d7	13188	MYL6B	Intronic
12	56141858	56142358	18	CD14 Mono._.Control_HIP015	10147	MYL6B	Intronic
12	56143213	56143713	5	CD4 TCM._.Control_EV08	8792	MYL6B	Intronic
12	56143869	56144369	5	CD16 Mono._.Control_HIP015	8136	MYL6B	Exonic
12	56146414	56146914	2	CD14 Mono._.COVID19_55650_0067	5591	MYL6B	Distal
12	56150484	56150984	6	CD14 Mono._.COVID19_55650_0083	1521	MYL6B	Promoter
12	56151531	56152031	16	CD4 TCM._.COVID19_55650_0083	474	MYL6B	Promoter
12	56152248	56152748	18	NK._.Control_EV08	241	MYL6B	Exonic
12	56152860	56153360	3	CD4 TCM._.Control_HIP044	853	MYL6B	Intronic
12	56156727	56157227	9	CD14 Mono._.COVID19_55650_0067	1183	MYL6	Promoter
12	56157521	56158021	11	CD4 TCM._.Control_HIP023	389	MYL6	Promoter
12	56158031	56158531	21	CD8 TEM._.COVID19_55650_0132d0	119	MYL6	Exonic
12	56158998	56159498	15	CD14 Mono._.Control_HIP002	1086	MYL6	Exonic
12	56159818	56160318	5	CD4 TCM._.Control_EV08	1906	MYL6	Exonic
12	56160402	56160902	13	CD4 TCM._.COVID19_28205_0558	2490	MYL6	Exonic
12	56161023	56161523	4	NK._.COVID19_55650_0067	3111	MYL6	Exonic
12	56162450	56162950	2	B naive._.Control_HIP023	4538	MYL6	Intronic
12	56163452	56163952	3	CD14 Mono._.COVID19_55650_0055	5540	MYL6	Exonic
12	56182054	56182554	5	CD14 Mono._.COVID19_55650_0066d7	7262	SMARCC2	Intronic
12	56188032	56188532	9	NK._.Control_HIP044	1284	SMARCC2	Intronic
12	56188577	56189077	9	NK._.COVID19_55650_0083	739	SMARCC2	Intronic
12	56189412	56189912	21	CD8 TEM._.COVID19_55650_0132d0	94	SMARCC2	Promoter
12	56190092	56190592	17	CD8 TEM._.COVID19_55650_0066d7	774	SMARCC2	Promoter
12	56190684	56191184	2	CD8 TEM._.Control_EV08	1366	SMARCC2	Promoter
12	56192900	56193400	17	CD4 TCM._.COVID19_55650_0083	3582	SMARCC2	Distal
12	56205383	56205883	8	CD14 Mono._.Other	16065	SMARCC2	Exonic
12	56206408	56206908	15	CD14 Mono._.COVID19_55650_0055	15274	RNF41	Exonic
12	56207986	56208486	10	B naive._.COVID19_55650_0067	13696	RNF41	Exonic
12	56220519	56221019	9	B naive._.COVID19_55650_0067	1163	RNF41	Promoter
12	56221170	56221670	5	CD4 TCM._.COVID19_55650_0066d7	512	RNF41	Promoter
12	56221705	56222205	8	CD16 Mono._.COVID19_55650_0052	21	RNF41	Promoter
12	56222315	56222815	6	CD14 Mono._.COVID19_55650_0066d7	549	NABP2	Promoter
12	56223263	56223763	3	B intermediate._.COVID19_55650_0066d7	1497	NABP2	Promoter
12	56224103	56224603	21	CD14 Mono._.COVID19_28205_0564d0	2337	NABP2	Exonic
12	56224897	56225397	3	CD4 TCM._.COVID19_55650_0067	3131	NABP2	Intronic
12	56226043	56226543	2	CD8 TEM._.COVID19_28205_0557	3755	SLC39A5	Exonic
12	56239481	56239981	2	CD8 TEM._.Control_HIP023	9681	SLC39A5	Exonic
12	56247759	56248259	2	NK._.Control_EV08	10381	ANKRD52	Intronic
12	56256452	56256952	2	NK._.COVID19_55650_0083	1688	ANKRD52	Intronic
12	56257035	56257535	2	NK._.COVID19_55650_0132d0	1105	ANKRD52	Exonic
12	56257625	56258125	8	CD14 Mono._.Control_HIP015	515	ANKRD52	Exonic
12	56258214	56258714	10	B intermediate._.COVID19_55650_0066d7	72	ANKRD52	Promoter
12	56258728	56259228	3	CD14 Mono._.Control_HIP015	586	ANKRD52	Promoter
12	56266586	56267086	19	CD4 TCM._.Control_HIP044	21	COQ10A	Promoter
12	56267236	56267736	10	CD8 TEM._.COVID19_55650_0132d0	627	COQ10A	Intronic
12	56271032	56271532	4	CD4 TCM._.COVID19_28205_0556	4423	COQ10A	Distal
12	56274324	56274824	2	CD8 TEM._.COVID19_28205_0559	7715	COQ10A	Exonic
12	56288908	56289408	3	CD16 Mono._.Control_HIP023	11233	CS	Intronic
12	56291286	56291786	5	CD4 Naive._.Control_HIP043	8855	CS	Intronic
12	56296208	56296708	4	CD16 Mono._.Other	3933	CS	Intronic
12	56299197	56299697	16	CD4 TCM._.COVID19_28205_0555d2	944	CS	Intronic
12	56300180	56300680	8	CD16 Mono._.Control_HIP002	37	CS	Promoter
12	56300732	56301232	2	CD4 Naive._.COVID19_28205_0558	589	CS	Promoter
12	56301235	56301735	2	CD8 TEM._.COVID19_28205_0564d0	1092	CS	Promoter
12	56302307	56302807	9	B intermediate._.Other	2164	CS	Intronic
12	56315226	56315726	10	CD4 TCM._.COVID19_28205_0564d0	859	CNPY2	Intronic
12	56315817	56316317	10	B intermediate._.COVID19_55650_0067	268	CNPY2	Exonic
12	56316413	56316913	7	B intermediate._.COVID19_55650_0066d7	326	CNPY2	Promoter
12	56320925	56321425	21	CD14 Mono._.COVID19_28205_0555d0	4838	CNPY2	Intronic
12	56321552	56322052	2	CD14 Mono._.COVID19_55650_0055	5465	CNPY2	Intronic
12	56327800	56328300	2	CD8 TEM._.Control_HIP015	6002	PAN2	Exonic
12	56332728	56333228	4	CD4 TCM._.Control_EV08	1074	PAN2	Promoter
12	56333240	56333740	8	CD4 TCM._.Control_EV08	562	PAN2	Promoter
12	56333773	56334273	21	CD8 TEM._.COVID19_28205_0557	29	PAN2	Promoter
12	56334482	56334982	6	CD8 TEM._.COVID19_55650_0132d0	557	IL23A	Promoter
12	56335506	56336006	2	CD4 TCM._.COVID19_55650_0055	1581	IL23A	Promoter
12	56336630	56337130	16	CD14 Mono._.COVID19_55650_0066d7	2705	IL23A	Intronic
12	56337601	56338101	13	CD14 Mono._.COVID19_55650_0066d7	3676	IL23A	Intronic
12	56338543	56339043	9	CD4 Naive._.COVID19_28205_0559	4618	IL23A	Intronic
12	56339578	56340078	2	CD14 Mono._.COVID19_55650_0086	5653	IL23A	Exonic
12	56346670	56347170	3	CD14 Mono._.COVID19_55650_0067	12745	IL23A	Exonic
12	56358174	56358674	2	NK._.Control_HIP002	1730	STAT2	Intronic
12	56358780	56359280	13	CD14 Mono._.Other	1124	STAT2	Intronic
12	56359296	56359796	5	CD16 Mono._.Control_HIP002	608	STAT2	Intronic
12	56360087	56360587	10	B naive._.Other	181	STAT2	Promoter
12	56360614	56361114	4	CD8 TEM._.Control_HIP043	708	STAT2	Promoter
12	56361356	56361856	3	CD8 TEM._.COVID19_28205_0564d0	1216	APOF	Promoter
12	56375064	56375564	4	B naive._.COVID19_55650_0067	12490	APOF	Distal
12	56375659	56376159	10	B naive._.Control_EV08	13085	APOF	Distal
12	56376565	56377065	2	B naive._.COVID19_55650_0067	13991	APOF	Distal
12	56377165	56377665	2	CD8 TEM._.Control_HIP023	14591	APOF	Distal
12	56378468	56378968	2	B intermediate._.COVID19_55650_0066d7	15894	APOF	Distal
12	56412060	56412560	2	CD8 TEM._.COVID19_28205_0557	37092	TIMELESS	Distal
12	56425116	56425616	3	CD4 Naive._.Control_HIP045	24036	TIMELESS	Intronic
12	56448662	56449162	8	CD14 Mono._.Control_HIP015	490	TIMELESS	Intronic
12	56449191	56449691	8	CD16 Mono._.COVID19_55650_0052	37	TIMELESS	Promoter
12	56455333	56455833	2	CD4 TCM._.COVID19_28205_0556	6179	TIMELESS	Intronic
12	56460068	56460568	5	B intermediate._.Control_HIP043	8248	SPRYD4	Intronic
12	56464238	56464738	20	CD14 Mono._.COVID19_55650_0055	4078	SPRYD4	Intronic
12	56467314	56467814	2	CD8 TEM._.Control_HIP023	1002	SPRYD4	Promoter
12	56468287	56468787	19	NK._.COVID19_55650_0055	29	SPRYD4	Promoter
12	56469081	56469581	2	CD4 TCM._.COVID19_28205_0564d0	164	MIP	Promoter
12	56469753	56470253	3	CD8 TEM._.COVID19_55650_0066d7	836	MIP	Promoter
12	56471064	56471564	2	CD4 TCM._.Control_EV08	2147	MIP	Exonic
12	56473234	56473734	2	B naive._.COVID19_55650_0132d0	4317	MIP	Exonic
12	56477953	56478453	2	CD4 TCM._.COVID19_55650_0066d7	9036	MIP	Exonic
12	56487482	56487982	12	CD4 TCM._.COVID19_28205_0556	681	GLS2	Intronic
12	56488196	56488696	9	B intermediate._.COVID19_55650_0066d7	31	GLS2	Promoter
12	56496631	56497131	6	CD4 TCM._.COVID19_28205_0564d0	8466	GLS2	Distal
12	56501121	56501621	2	NK._.Control_HIP023	12956	GLS2	Distal
12	56513656	56514156	12	CD8 TEM._.Control_HIP023	8022	RBMS2	Distal
12	56518532	56519032	6	CD14 Mono._.COVID19_55650_0055	3146	RBMS2	Distal
12	56520318	56520818	3	CD14 Mono._.COVID19_55650_0066d7	1360	RBMS2	Promoter
12	56520834	56521334	4	CD8 TEM._.Control_HIP023	844	RBMS2	Promoter
12	56521529	56522029	19	NK._.Control_EV08	149	RBMS2	Promoter
12	56522327	56522827	2	CD4 Naive._.Control_HIP044	647	RBMS2	Intronic
12	56537260	56537760	2	CD14 Mono._.Control_HIP002	15580	RBMS2	Intronic
12	56565714	56566214	3	CD8 TEM._.Control_HIP023	44034	RBMS2	Intronic
12	56567139	56567639	2	CD14 Mono._.COVID19_55650_0067	45459	RBMS2	Intronic
12	56570156	56570656	2	cDC2._.Rep1	48476	RBMS2	Intronic
12	56573326	56573826	19	CD14 Mono._.Other	51646	RBMS2	Intronic
12	56574088	56574588	3	CD14 Mono._.COVID19_55650_0052	52408	RBMS2	Intronic
12	56581763	56582263	15	CD8 TEM._.Control_HIP023	54802	BAZ2A	Intronic
12	56590175	56590675	2	CD4 TCM._.Control_HIP043	46390	BAZ2A	Exonic
12	56594034	56594534	16	CD14 Mono._.Control_HIP002	42531	BAZ2A	Exonic
12	56601346	56601846	2	CD14 Mono._.COVID19_28205_0556	35219	BAZ2A	Exonic
12	56626663	56627163	8	B naive._.Control_HIP023	9902	BAZ2A	Intronic
12	56628297	56628797	7	NK._.Control_HIP023	8268	BAZ2A	Intronic
12	56628876	56629376	20	CD14 Mono._.Control_HIP002	7689	BAZ2A	Intronic
12	56629491	56629991	7	CD14 Mono._.COVID19_55650_0067	7074	BAZ2A	Intronic
12	56630117	56630617	21	CD14 Mono._.COVID19_55650_0083	6448	BAZ2A	Intronic
12	56631681	56632181	5	CD14 Mono._.COVID19_55650_0083	4884	BAZ2A	Intronic
12	56632212	56632712	12	CD14 Mono._.COVID19_55650_0055	4353	BAZ2A	Intronic
12	56632891	56633391	4	CD8 TEM._.COVID19_28205_0564d0	3674	BAZ2A	Intronic
12	56633555	56634055	2	NK._.COVID19_28205_0555d0	3010	BAZ2A	Intronic
12	56634248	56634748	7	CD4 Naive._.Other	2317	BAZ2A	Intronic
12	56634820	56635320	13	CD4 TCM._.COVID19_28205_0558	1745	BAZ2A	Intronic
12	56635343	56635843	14	CD8 TEM._.COVID19_55650_0066d0	1222	BAZ2A	Intronic
12	56636191	56636691	8	CD16 Mono._.Control_HIP043	374	BAZ2A	Intronic
12	56636750	56637250	10	B intermediate._.COVID19_55650_0066d7	183	BAZ2A	Promoter
12	56641350	56641850	3	CD16 Mono._.Control_HIP002	3500	SNORD59A	Intronic
12	56644659	56645159	2	CD4 Naive._.COVID19_28205_0559	191	SNORD59A	Exonic
12	56645200	56645700	2	B naive._.Control_EV08	348	SNORD59A	Promoter
12	56645856	56646356	2	Plasmablast._.COVID19_28205_0558	37	ATP5F1B	Promoter
12	56646417	56646917	6	CD4 TCM._.COVID19_55650_0067	598	ATP5F1B	Promoter
12	56657342	56657842	3	CD14 Mono._.COVID19_55650_0066d7	11523	ATP5F1B	Distal
12	56658918	56659418	5	B intermediate._.Control_HIP043	13099	ATP5F1B	Distal
12	56661486	56661986	2	B intermediate._.COVID19_55650_0066d7	15667	ATP5F1B	Distal
12	56677559	56678059	2	Plasmablast._.1	10598	PTGES3	Intronic
12	56679914	56680414	2	CD4 TCM._.Control_EV08	8243	PTGES3	Intronic
12	56680620	56681120	2	CD8 TEM._.Control_EV08	7537	PTGES3	Intronic
12	56681394	56681894	2	CD8 TEM._.Other	6763	PTGES3	Intronic
12	56682680	56683180	8	CD8 TEM._.COVID19_55650_0066d7	5477	PTGES3	Intronic
12	56683360	56683860	16	CD4 TCM._.Other	4797	PTGES3	Intronic
12	56684104	56684604	19	CD4 TCM._.Control_HIP023	4053	PTGES3	Intronic
12	56685164	56685664	16	CD8 TEM._.COVID19_28205_0564d0	2993	PTGES3	Intronic
12	56685801	56686301	3	CD14 Mono._.COVID19_28205_0556	2356	PTGES3	Intronic
12	56686760	56687260	15	CD4 TCM._.Control_HIP043	1397	PTGES3	Intronic
12	56687282	56687782	19	CD4 TCM._.Control_EV08	875	PTGES3	Exonic
12	56688206	56688706	8	CD16 Mono._.Other	47	PTGES3	Promoter
12	56688856	56689356	7	CD4 Naive._.Control_HIP043	697	PTGES3	Promoter
12	56689436	56689936	17	CD14 Mono._.COVID19_55650_0066d7	1277	PTGES3	Promoter
12	56698979	56699479	14	CD14 Mono._.COVID19_55650_0055	10820	PTGES3	Distal
12	56700621	56701121	8	CD16 Mono._.COVID19_55650_0083	12462	PTGES3	Distal
12	56703098	56703598	2	CD16 Mono._.Control_HIP002	14939	PTGES3	Distal
12	56705952	56706452	17	CD14 Mono._.Control_EV08	17793	PTGES3	Distal
12	56709037	56709537	4	CD16 Mono._.Other	20878	PTGES3	Distal
12	56709772	56710272	3	CD4 TCM._.Other	21605	NACA	Distal
12	56712112	56712612	2	CD8 TEM._.Control_EV08	19265	NACA	Distal
12	56716325	56716825	2	B naive._.Control_HIP015	15052	NACA	Exonic
12	56717368	56717868	6	CD16 Mono._.Control_HIP023	14009	NACA	Exonic
12	56718129	56718629	7	CD16 Mono._.Control_HIP043	13248	NACA	Exonic
12	56718636	56719136	3	CD16 Mono._.Control_HIP044	12741	NACA	Exonic
12	56720163	56720663	3	CD16 Mono._.Other	11214	NACA	Exonic
12	56720810	56721310	18	CD14 Mono._.COVID19_28205_0555d0	10567	NACA	Exonic
12	56721357	56721857	3	CD16 Mono._.Control_HIP044	10020	NACA	Intronic
12	56723798	56724298	8	CD4 TCM._.COVID19_28205_0558	7579	NACA	Intronic
12	56724611	56725111	10	CD4 TCM._.Control_HIP023	6766	NACA	Exonic
12	56725139	56725639	8	CD16 Mono._.Control_HIP015	6238	NACA	Exonic
12	56725647	56726147	6	B intermediate._.COVID19_55650_0066d7	5730	NACA	Exonic
12	56728395	56728895	2	CD16 Mono._.Control_HIP043	2982	NACA	Intronic
12	56749223	56749723	8	B naive._.Control_HIP015	2687	HSD17B6	Intronic
12	56749724	56750224	8	B naive._.Control_HIP023	2186	HSD17B6	Intronic
12	56750506	56751006	5	CD14 Mono._.Control_HIP002	1404	HSD17B6	Promoter
12	56751061	56751561	8	CD4 TCM._.COVID19_28205_0564d0	849	HSD17B6	Promoter
12	56751598	56752098	16	CD8 TEM._.COVID19_55650_0132d0	312	HSD17B6	Promoter
12	56752187	56752687	21	CD8 TEM._.Control_EV08	63	PRIM1	Promoter
12	56757380	56757880	18	CD4 TCM._.COVID19_55650_0083	5256	PRIM1	Intronic
12	56763012	56763512	3	CD14 Mono._.Control_HIP002	10888	PRIM1	Exonic
12	56766480	56766980	2	cDC2._.Rep2	14356	PRIM1	Intronic
12	56771755	56772255	2	CD16 Mono._.Control_HIP015	19631	PRIM1	Intronic
12	56775567	56776067	14	CD14 Mono._.COVID19_55650_0066d7	23443	PRIM1	Intronic
12	56821185	56821685	2	NK._.COVID19_28205_0555d0	69061	PRIM1	Distal
12	56836980	56837480	6	CD8 TEM._.COVID19_55650_0132d0	84856	PRIM1	Distal
12	56839810	56840310	4	CD14 Mono._.COVID19_55650_0067	87686	PRIM1	Distal
12	56921901	56922401	3	CD16 Mono._.Control_HIP002	12253	SDR9C7	Distal
12	56928156	56928656	2	CD14 Mono._.Control_HIP015	5998	SDR9C7	Intronic
12	56931336	56931836	16	CD14 Mono._.Control_HIP015	2818	SDR9C7	Intronic
12	56932740	56933240	10	CD14 Mono._.COVID19_28205_0558	1414	SDR9C7	Intronic
12	56941490	56941990	4	CD14 Mono._.COVID19_55650_0083	7334	SDR9C7	Distal
12	56954052	56954552	2	CD4 TCM._.Other	5071	RDH16	Intronic
12	56987476	56987976	16	CD8 TEM._.COVID19_28205_0559	6719	GPR182	Distal
12	56990760	56991260	2	CD14 Mono._.COVID19_28205_0556	3435	GPR182	Distal
12	56991613	56992113	7	CD14 Mono._.COVID19_55650_0057	2582	GPR182	Distal
12	56998906	56999406	7	B intermediate._.Control_HIP043	4709	GPR182	Exonic
12	57001331	57001831	14	CD8 TEM._.COVID19_55650_0132d0	4864	ZBTB39	Exonic
12	57002747	57003247	3	CD8 TEM._.Control_EV08	3448	ZBTB39	Exonic
12	57005201	57005701	2	CD4 TCM._.COVID19_55650_0067	994	ZBTB39	Intronic
12	57005796	57006296	3	CD4 Naive._.Control_HIP015	399	ZBTB39	Intronic
12	57006361	57006861	17	CD4 TCM._.COVID19_55650_0066d7	164	ZBTB39	Promoter
12	57007058	57007558	4	CD4 TCM._.COVID19_55650_0067	861	ZBTB39	Promoter
12	57008071	57008571	7	B intermediate._.COVID19_28205_0558	1874	ZBTB39	Promoter
12	57011480	57011980	11	CD4 TCM._.COVID19_28205_0558	5283	ZBTB39	Intronic
12	57012683	57013183	3	B intermediate._.Control_HIP043	6486	ZBTB39	Intronic
12	57020283	57020783	3	CD16 Mono._.Other	8349	TAC3	Intronic
12	57031019	57031519	12	CD14 Mono._.Control_HIP015	2385	TAC3	Intronic
12	57038928	57039428	3	CD16 Mono._.Control_HIP015	10294	TAC3	Intronic
12	57040697	57041197	2	CD16 Mono._.COVID19_55650_0083	10250	MYO1A	Intronic
12	57046300	57046800	8	CD14 Mono._.COVID19_55650_0066d7	4647	MYO1A	Intronic
12	57046908	57047408	16	CD14 Mono._.Control_HIP002	4039	MYO1A	Intronic
12	57047495	57047995	17	CD14 Mono._.COVID19_28205_0555d0	3452	MYO1A	Exonic
12	57049599	57050099	4	CD14 Mono._.COVID19_55650_0055	1348	MYO1A	Intronic
12	57051140	57051640	2	CD8 TEM._.COVID19_55650_0132d0	191	MYO1A	Promoter
12	57055832	57056332	21	CD14 Mono._.COVID19_28205_0557	4883	MYO1A	Exonic
12	57057854	57058354	3	B naive._.Other	6905	MYO1A	Exonic
12	57058412	57058912	5	B naive._.Control_HIP023	7463	MYO1A	Exonic
12	57060928	57061428	8	CD4 TCM._.COVID19_28205_0556	9979	MYO1A	Intronic
12	57062594	57063094	9	B intermediate._.COVID19_28205_0558	11645	MYO1A	Intronic
12	57063900	57064400	10	B intermediate._.COVID19_55650_0052	12951	MYO1A	Exonic
12	57064928	57065428	8	CD14 Mono._.COVID19_55650_0067	13979	MYO1A	Intronic
12	57069419	57069919	21	CD14 Mono._.COVID19_55650_0132d0	18393	NEMP1	Intronic
12	57077897	57078397	11	NK._.COVID19_28205_0555d0	9915	NEMP1	Intronic
12	57078611	57079111	19	CD4 TCM._.COVID19_55650_0066d7	9201	NEMP1	Intronic
12	57079253	57079753	4	CD8 TEM._.COVID19_55650_0067	8559	NEMP1	Intronic
12	57085915	57086415	4	CD8 TEM._.Control_HIP023	1897	NEMP1	Intronic
12	57086478	57086978	10	B intermediate._.Control_HIP045	1334	NEMP1	Intronic
12	57087032	57087532	19	CD4 TCM._.Control_EV08	780	NEMP1	Promoter
12	57087619	57088119	7	B naive._.COVID19_55650_0052	193	NEMP1	Promoter
12	57088635	57089135	8	CD16 Mono._.COVID19_55650_0083	8	NAB2	Promoter
12	57089147	57089647	4	CD16 Mono._.Control_HIP015	502	NAB2	Promoter
12	57089898	57090398	16	CD14 Mono._.COVID19_55650_0067	1253	NAB2	Intronic
12	57090850	57091350	2	CD4 TCM._.Control_EV08	2205	NAB2	Intronic
12	57092040	57092540	3	CD14 Mono._.COVID19_55650_0067	3395	NAB2	Exonic
12	57093208	57093708	14	CD14 Mono._.Control_HIP015	4563	NAB2	Exonic
12	57093856	57094356	6	B intermediate._.Control_HIP043	5211	NAB2	Intronic
12	57094596	57095096	3	CD4 TCM._.COVID19_55650_0067	5951	NAB2	Exonic
12	57101814	57102314	7	CD14 Mono._.COVID19_28205_0555d0	13169	NAB2	Intronic
12	57102377	57102877	14	NK._.COVID19_28205_0555d0	13732	NAB2	Intronic
12	57108851	57109351	2	NK._.COVID19_28205_0555d0	19391	LRP1	Intronic
12	57109443	57109943	3	CD4 TCM._.COVID19_28205_0564d0	18799	LRP1	Intronic
12	57110401	57110901	10	B intermediate._.Other	17841	LRP1	Intronic
12	57111140	57111640	8	CD16 Mono._.Control_HIP002	17102	LRP1	Exonic
12	57111665	57112165	5	B naive._.Control_HIP043	16577	LRP1	Intronic
12	57112247	57112747	9	B intermediate._.Control_HIP045	15995	LRP1	Intronic
12	57113712	57114212	4	CD14 Mono._.COVID19_28205_0555d0	14530	LRP1	Intronic
12	57118791	57119291	2	cDC2._.Rep1	9451	LRP1	Intronic
12	57124199	57124699	9	B intermediate._.COVID19_55650_0066d7	4043	LRP1	Intronic
12	57126849	57127349	5	CD14 Mono._.Control_HIP002	1393	LRP1	Promoter
12	57127463	57127963	16	CD14 Mono._.COVID19_55650_0066d7	779	LRP1	Promoter
12	57128108	57128608	14	CD4 TCM._.COVID19_55650_0086	134	LRP1	Promoter
12	57128655	57129155	7	CD14 Mono._.COVID19_55650_0066d7	411	LRP1	Exonic
12	57129817	57130317	22	CD14 Mono._.COVID19_28205_0558	1573	LRP1	Intronic
12	57130796	57131296	3	CD4 TCM._.Control_EV08	1092	STAT6	Intronic
12	57138689	57139189	12	CD14 Mono._.COVID19_55650_0086	6799	STAT6	Intronic
12	57139682	57140182	2	CD14 Mono._.COVID19_55650_0083	7686	LRP1-AS	Intronic
12	57143324	57143824	3	CD4 TCM._.Other	4044	LRP1-AS	Intronic
12	57147492	57147992	8	CD14 Mono._.COVID19_28205_0558	122	LRP1-AS	Promoter
12	57148617	57149117	16	CD14 Mono._.Other	1247	LRP1-AS	Promoter
12	57149263	57149763	4	CD14 Mono._.COVID19_55650_0052	1893	LRP1-AS	Promoter
12	57149982	57150482	2	CD14 Mono._.COVID19_55650_0066d7	2612	LRP1-AS	Intronic
12	57150485	57150985	5	CD14 Mono._.COVID19_28205_0558	3115	LRP1-AS	Intronic
12	57152029	57152529	6	CD14 Mono._.Control_EV08	4659	LRP1-AS	Intronic
12	57152600	57153100	11	CD14 Mono._.COVID19_55650_0066d7	5230	LRP1-AS	Intronic
12	57153332	57153832	7	CD14 Mono._.Control_EV08	5962	LRP1-AS	Intronic
12	57154721	57155221	13	CD14 Mono._.COVID19_55650_0132d0	7351	LRP1-AS	Exonic
12	57156448	57156948	12	CD14 Mono._.COVID19_55650_0067	9078	LRP1-AS	Intronic
12	57157764	57158264	19	CD14 Mono._.COVID19_28205_0555d0	10394	LRP1-AS	Intronic
12	57162509	57163009	12	CD14 Mono._.Control_HIP015	15139	LRP1-AS	Intronic
12	57167000	57167500	2	CD14 Mono._.COVID19_28205_0556	19630	LRP1-AS	Intronic
12	57172949	57173449	8	CD14 Mono._.COVID19_55650_0067	21304	MIR1228	Exonic
12	57175803	57176303	17	CD14 Mono._.Control_EV08	18450	MIR1228	Exonic
12	57182916	57183416	9	B intermediate._.Control_HIP045	11337	MIR1228	Intronic
12	57187312	57187812	2	B naive._.Control_HIP044	6941	MIR1228	Intronic
12	57189883	57190383	2	CD14 Mono._.COVID19_28205_0556	4370	MIR1228	Intronic
12	57190602	57191102	2	CD14 Mono._.COVID19_28205_0556	3651	MIR1228	Exonic
12	57191462	57191962	5	CD14 Mono._.COVID19_28205_0556	2791	MIR1228	Intronic
12	57193200	57193700	2	NK._.Control_EV08	1053	MIR1228	Promoter
12	57195432	57195932	3	NK_CD56bright._.Other	1177	MIR1228	Exonic
12	57195978	57196478	4	NK_CD56bright._.Control_HIP044	1723	MIR1228	Exonic
12	57205072	57205572	3	CD14 Mono._.Other	10817	MIR1228	Intronic
12	57206125	57206625	2	CD14 Mono._.COVID19_28205_0556	10419	NXPH4	Intronic
12	57208915	57209415	2	NK._.COVID19_55650_0086	7629	NXPH4	Exonic
12	57209884	57210384	2	CD14 Mono._.COVID19_28205_0556	6660	NXPH4	Exonic
12	57210879	57211379	2	CD16 Mono._.Control_HIP023	5665	NXPH4	Intronic
12	57212566	57213066	2	CD14 Mono._.COVID19_55650_0066d7	3978	NXPH4	Exonic
12	57213237	57213737	21	CD14 Mono._.COVID19_28205_0558	3307	NXPH4	Distal
12	57214213	57214713	18	CD14 Mono._.COVID19_28205_0558	2331	NXPH4	Distal
12	57214905	57215405	2	B naive._.COVID19_55650_0067	1639	NXPH4	Promoter
12	57215635	57216135	14	CD4 TCM._.COVID19_55650_0066d7	909	NXPH4	Promoter
12	57216500	57217000	5	B intermediate._.COVID19_55650_0066d7	44	NXPH4	Promoter
12	57217125	57217625	19	CD8 TEM._.COVID19_55650_0132d0	579	NXPH4	Intronic
12	57217910	57218410	5	B naive._.COVID19_55650_0067	1364	NXPH4	Intronic
12	57218709	57219209	5	NK._.COVID19_55650_0067	2163	NXPH4	Intronic
12	57219305	57219805	2	B naive._.Control_EV08	2759	NXPH4	Intronic
12	57220754	57221254	5	CD8 TEM._.Control_HIP023	4208	NXPH4	Intronic
12	57221404	57221904	5	CD8 TEM._.Control_HIP023	4858	NXPH4	Intronic
12	57222006	57222506	3	NK._.COVID19_55650_0066d7	5460	NXPH4	Intronic
12	57222514	57223014	9	NK._.COVID19_55650_0066d7	5968	NXPH4	Intronic
12	57223019	57223519	4	NK_CD56bright._.Control_HIP044	6057	SHMT2	Intronic
12	57223569	57224069	6	NK._.COVID19_55650_0132d0	5507	SHMT2	Intronic
12	57224791	57225291	17	CD14 Mono._.COVID19_55650_0083	4285	SHMT2	Exonic
12	57225411	57225911	12	CD4 TCM._.COVID19_28205_0558	3665	SHMT2	Exonic
12	57225920	57226420	2	B naive._.Other	3156	SHMT2	Exonic
12	57226582	57227082	4	B naive._.COVID19_55650_0067	2494	SHMT2	Distal
12	57227129	57227629	2	B naive._.COVID19_55650_0132d0	1947	SHMT2	Promoter
12	57228919	57229419	11	NK._.Control_EV08	157	SHMT2	Promoter
12	57229424	57229924	20	CD8 TEM._.COVID19_28205_0564d0	346	SHMT2	Exonic
12	57229959	57230459	3	CD8 TEM._.COVID19_28205_0564d0	881	SHMT2	Exonic
12	57233345	57233845	2	CD4 Naive._.Control_HIP043	4267	SHMT2	Exonic
12	57234453	57234953	9	B naive._.Control_HIP023	5375	SHMT2	Exonic
12	57235812	57236312	4	CD8 TEM._.COVID19_28205_0564d0	4652	NDUFA4L2	Intronic
12	57236364	57236864	3	CD4 Naive._.COVID19_28205_0558	4100	NDUFA4L2	Exonic
12	57236873	57237373	6	CD8 TEM._.Control_HIP002	3591	NDUFA4L2	Exonic
12	57237530	57238030	8	CD4 TCM._.Control_EV08	2934	NDUFA4L2	Intronic
12	57238306	57238806	13	CD8 TEM._.COVID19_55650_0132d0	2158	NDUFA4L2	Intronic
12	57238996	57239496	19	CD4 TCM._.COVID19_28205_0558	1468	NDUFA4L2	Intronic
12	57239800	57240300	6	CD4 TCM._.COVID19_55650_0066d7	664	NDUFA4L2	Exonic
12	57240387	57240887	15	CD4 TCM._.Control_EV08	77	NDUFA4L2	Promoter
12	57240964	57241464	7	CD8 TEM._.Control_HIP002	498	NDUFA4L2	Promoter
12	57241467	57241967	4	NK._.Control_EV08	1001	NDUFA4L2	Promoter
12	57242113	57242613	4	CD4 TCM._.COVID19_28205_0556	1647	NDUFA4L2	Promoter
12	57242621	57243121	10	B intermediate._.Control_HIP043	2155	NDUFA4L2	Distal
12	57243560	57244060	18	CD4 TCM._.COVID19_55650_0083	3094	NDUFA4L2	Exonic
12	57245103	57245603	4	CD14 Mono._.Control_HIP015	4637	NDUFA4L2	Intronic
12	57248774	57249274	16	CD14 Mono._.COVID19_55650_0083	2168	STAC3	Exonic
12	57263677	57264177	6	CD14 Mono._.COVID19_55650_0066d7	12733	STAC3	Intronic
12	57280080	57280580	13	CD4 TCM._.COVID19_28205_0556	29136	STAC3	Intronic
12	57287776	57288276	5	B intermediate._.COVID19_55650_0066d7	36832	STAC3	Intronic
12	57290258	57290758	2	B intermediate._.Control_HIP043	39314	STAC3	Intronic
12	57300462	57300962	2	B naive._.Control_HIP044	49518	STAC3	Intronic
12	57307699	57308199	6	CD14 Mono._.COVID19_28205_0556	56755	STAC3	Intronic
12	57317211	57317711	4	CD14 Mono._.COVID19_55650_0055	66267	STAC3	Intronic
12	57330406	57330906	2	CD14 Mono._.COVID19_55650_0083	79462	STAC3	Intronic
12	57330934	57331434	4	CD16 Mono._.COVID19_55650_0083	79990	STAC3	Intronic
12	57339973	57340473	10	CD14 Mono._.COVID19_55650_0083	89029	STAC3	Intronic
12	57416664	57417164	2	CD14 Mono._.COVID19_55650_0055	14090	R3HDM2	Intronic
12	57419498	57419998	2	CD14 Mono._.COVID19_55650_0055	11256	R3HDM2	Intronic
12	57428809	57429309	2	CD4 TCM._.Control_EV08	1945	R3HDM2	Intronic
12	57429448	57429948	3	CD8 TEM._.COVID19_55650_0066d7	1306	R3HDM2	Intronic
12	57430186	57430686	8	B intermediate._.COVID19_28205_0558	568	R3HDM2	Intronic
12	57430788	57431288	22	CD14 Mono._.Control_EV08	32	R3HDM2	Promoter
12	57431569	57432069	3	CD4 TCM._.COVID19_55650_0066d7	813	R3HDM2	Promoter
12	57432254	57432754	2	CD8 TEM._.Control_HIP002	1498	R3HDM2	Promoter
12	57434672	57435172	2	CD4 TCM._.COVID19_55650_0086	161	INHBC	Exonic
12	57435248	57435748	9	NK._.COVID19_28205_0559	737	INHBC	Intronic
12	57439708	57440208	2	CD4 TCM._.COVID19_28205_0555d2	5197	INHBC	Intronic
12	57451229	57451729	2	CD14 Mono._.COVID19_28205_0556	843	INHBE	Promoter
12	57452838	57453338	16	CD14 Mono._.Control_HIP015	764	INHBE	Intronic
12	57454311	57454811	7	CD14 Mono._.Control_HIP015	2237	INHBE	Intronic
12	57456065	57456565	11	CD4 TCM._.COVID19_55650_0067	3819	GLI1	Exonic
12	57457554	57458054	2	CD14 Mono._.COVID19_55650_0067	2330	GLI1	Exonic
12	57458467	57458967	2	CD8 TEM._.COVID19_55650_0132d0	1417	GLI1	Promoter
12	57459031	57459531	21	CD14 Mono._.Control_HIP002	853	GLI1	Promoter
12	57459680	57460180	5	CD4 TCM._.COVID19_55650_0067	204	GLI1	Promoter
12	57460348	57460848	7	B intermediate._.COVID19_55650_0066d7	462	GLI1	Intronic
12	57461160	57461660	3	CD4 Naive._.COVID19_28205_0559	1274	GLI1	Intronic
12	57461719	57462219	8	CD4 TCM._.COVID19_55650_0083	1833	GLI1	Intronic
12	57462600	57463100	10	B naive._.COVID19_55650_0067	2714	GLI1	Intronic
12	57463908	57464408	4	CD8 TEM._.COVID19_28205_0557	4022	GLI1	Intronic
12	57464908	57465408	3	CD8 TEM._.COVID19_55650_0132d0	5022	GLI1	Exonic
12	57465486	57465986	3	CD4 TCM._.Control_EV08	5600	GLI1	Intronic
12	57466168	57466668	3	CD8 TEM._.COVID19_55650_0132d0	6282	GLI1	Intronic
12	57466803	57467303	2	CD8 TEM._.COVID19_55650_0066d0	6917	GLI1	Intronic
12	57467809	57468309	2	CD4 TCM._.COVID19_55650_0066d7	7923	GLI1	Exonic
12	57468351	57468851	2	CD4 TCM._.COVID19_55650_0066d7	8465	GLI1	Intronic
12	57469174	57469674	4	CD16 Mono._.Control_HIP043	9288	GLI1	Intronic
12	57470142	57470642	5	NK._.Control_HIP023	10256	GLI1	Exonic
12	57471060	57471560	3	CD4 TCM._.Control_EV08	11174	GLI1	Exonic
12	57474334	57474834	9	NK._.Control_HIP044	12709	MARS	Intronic
12	57474946	57475446	2	CD4 TCM._.Control_EV08	12097	MARS	Intronic
12	57475604	57476104	2	CD14 Mono._.Control_HIP023	11439	MARS	Exonic
12	57476161	57476661	7	CD16 Mono._.Control_HIP023	10882	MARS	Exonic
12	57477086	57477586	13	CD4 TCM._.COVID19_28205_0558	9957	MARS	Exonic
12	57477592	57478092	2	pDC._.Rep2	9451	MARS	Exonic
12	57478187	57478687	21	CD8 TEM._.COVID19_55650_0066d7	8856	MARS	Exonic
12	57478986	57479486	15	NK._.COVID19_28205_0556	8057	MARS	Exonic
12	57479699	57480199	19	NK._.Control_HIP045	7344	MARS	Intronic
12	57480320	57480820	7	NK._.Control_EV08	6723	MARS	Intronic
12	57481200	57481700	2	CD8 TEM._.COVID19_55650_0132d0	5843	MARS	Intronic
12	57483107	57483607	2	NK._.Control_HIP023	3936	MARS	Intronic
12	57487758	57488258	22	CD14 Mono._.COVID19_55650_0055	713	MARS	Exonic
12	57488520	57489020	4	CD4 TCM._.COVID19_28205_0564d0	43	ARHGAP9	Promoter
12	57491337	57491837	8	CD4 TCM._.COVID19_28205_0556	2772	ARHGAP9	Intronic
12	57492748	57493248	4	CD4 TCM._.COVID19_55650_0067	4183	ARHGAP9	Intronic
12	57517217	57517717	2	CD8 TEM._.Control_EV08	1791	MIR616	Exonic
12	57517970	57518470	2	CD4 TCM._.COVID19_55650_0066d7	1038	MIR616	Intronic
12	57518757	57519257	2	CD8 TEM._.Other	251	MIR616	Promoter
12	57519671	57520171	18	CD14 Mono._.Other	595	DDIT3	Promoter
12	57520379	57520879	10	B naive._.Control_EV08	80	MBD6	Promoter
12	57521409	57521909	5	B naive._.Control_HIP023	948	MBD6	Promoter
12	57521917	57522417	18	CD4 TCM._.COVID19_55650_0083	1456	MBD6	Promoter
12	57522596	57523096	16	CD4 TCM._.COVID19_55650_0083	2135	MBD6	Exonic
12	57523134	57523634	4	B intermediate._.COVID19_55650_0066d7	2673	MBD6	Intronic
12	57523946	57524446	8	CD4 TCM._.COVID19_55650_0067	3485	MBD6	Exonic
12	57540113	57540613	2	CD8 TEM._.Control_EV08	6967	DCTN2	Intronic
12	57543627	57544127	2	CD4 TCM._.COVID19_28205_0558	3453	DCTN2	Intronic
12	57544692	57545192	2	NK._.Control_HIP045	2388	DCTN2	Intronic
12	57546345	57546845	13	CD14 Mono._.COVID19_55650_0057	735	DCTN2	Intronic
12	57546984	57547484	22	CD14 Mono._.Control_EV08	96	DCTN2	Promoter
12	57549779	57550279	9	NK._.COVID19_55650_0083	30	KIF5A	Promoter
12	57550928	57551428	2	CD4 TCM._.COVID19_55650_0083	1179	KIF5A	Intronic
12	57551611	57552111	2	CD4 TCM._.Control_EV08	1862	KIF5A	Intronic
12	57558791	57559291	2	CD4 TCM._.COVID19_28205_0556	9042	KIF5A	Intronic
12	57571811	57572311	2	CD4 TCM._.COVID19_28205_0558	19112	PIP4K2C	Exonic
12	57583256	57583756	18	NK._.COVID19_55650_0083	7667	PIP4K2C	Intronic
12	57584660	57585160	12	CD14 Mono._.COVID19_55650_0066d7	6263	PIP4K2C	Exonic
12	57590406	57590906	5	NK._.COVID19_55650_0067	517	PIP4K2C	Promoter
12	57590940	57591440	15	CD4 TCM._.COVID19_28205_0564d0	15	PIP4K2C	Promoter
12	57591600	57592100	6	NK._.Control_HIP023	675	PIP4K2C	Intronic
12	57603307	57603807	13	NK._.COVID19_28205_0558	1064	DTX3	Promoter
12	57604565	57605065	13	CD4 TCM._.COVID19_55650_0086	192	DTX3	Exonic
12	57605392	57605892	2	CD8 TEM._.Control_HIP002	1019	DTX3	Exonic
12	57610443	57610943	4	CD4 TCM._.COVID19_55650_0066d7	512	ARHGEF25	Intronic
12	57611141	57611641	13	NK._.COVID19_28205_0559	1210	ARHGEF25	Intronic
12	57611693	57612193	4	CD4 TCM._.COVID19_28205_0564d0	1762	ARHGEF25	Exonic
12	57614570	57615070	10	B intermediate._.Control_HIP023	4639	ARHGEF25	Intronic
12	57616751	57617251	2	CD4 Naive._.Control_HIP023	2525	SLC26A10	Exonic
12	57618778	57619278	2	CD4 TCM._.COVID19_55650_0066d7	498	SLC26A10	Promoter
12	57619501	57620001	6	NK._.Control_HIP044	223	SLC26A10	Exonic
12	57620681	57621181	11	CD14 Mono._.COVID19_55650_0086	1403	SLC26A10	Exonic
12	57621860	57622360	13	CD8 TEM._.COVID19_28205_0564d0	2582	SLC26A10	Intronic
12	57627260	57627760	5	CD4 TCM._.Other	5844	B4GALNT1	Intronic
12	57627803	57628303	2	B naive._.Control_EV08	5301	B4GALNT1	Exonic
12	57632134	57632634	9	CD8 TEM._.COVID19_55650_0132d0	970	B4GALNT1	Exonic
12	57632936	57633436	14	CD14 Mono._.COVID19_55650_0055	168	B4GALNT1	Exonic
12	57693809	57694309	8	CD16 Mono._.COVID19_55650_0052	103	OS9	Exonic
12	57694312	57694812	8	CD14 Mono._.Control_HIP002	606	OS9	Intronic
12	57698706	57699206	2	NK._.COVID19_55650_0086	5000	OS9	Intronic
12	57715292	57715792	9	B intermediate._.Control_HIP043	10728	AGAP2-AS1	Intronic
12	57723452	57723952	2	CD8 TEM._.COVID19_55650_0066d0	2568	AGAP2-AS1	Distal
12	57724925	57725425	3	CD14 Mono._.Control_HIP015	1095	AGAP2-AS1	Promoter
12	57726002	57726502	3	CD4 TCM._.Control_HIP043	18	AGAP2-AS1	Promoter
12	57735023	57735523	2	CD4 TCM._.Other	2739	TSPAN31	Intronic
12	57740434	57740934	3	CD4 TCM._.Control_EV08	1472	AGAP2	Intronic
12	57740942	57741442	17	NK._.Control_HIP015	964	AGAP2	Intronic
12	57742008	57742508	21	CD8 TEM._.COVID19_55650_0066d0	100	AGAP2	Promoter
12	57744168	57744668	8	CD8 TEM._.COVID19_55650_0066d0	2260	AGAP2	Intronic
12	57744720	57745220	22	CD14 Mono._.COVID19_55650_0055	2812	AGAP2	Exonic
12	57745711	57746211	2	NK._.COVID19_28205_0555d0	3803	AGAP2	Intronic
12	57750929	57751429	3	CD8 TEM._.Other	3918	MARCH9	Intronic
12	57751584	57752084	5	CD4 TCM._.COVID19_28205_0556	3263	MARCH9	Exonic
12	57752313	57752813	9	CD4 Naive._.Control_HIP043	2534	MARCH9	Intronic
12	57753074	57753574	3	CD4 TCM._.COVID19_55650_0066d7	1773	MARCH9	Promoter
12	57753586	57754086	4	CD14 Mono._.COVID19_55650_0057	1261	MARCH9	Promoter
12	57754167	57754667	12	CD8 TEM._.COVID19_28205_0557	680	MARCH9	Promoter
12	57754701	57755201	18	CD4 TCM._.COVID19_55650_0083	146	MARCH9	Promoter
12	57755354	57755854	17	CD8 TEM._.COVID19_55650_0132d0	408	CDK4	Exonic
12	57755994	57756494	9	B naive._.Other	230	CDK4	Promoter
12	57756691	57757191	17	CD14 Mono._.COVID19_55650_0086	927	CDK4	Promoter
12	57759321	57759821	13	CD4 TCM._.COVID19_55650_0066d7	3557	CDK4	Exonic
12	57764617	57765117	10	CD4 TCM._.Control_EV08	4118	CYP27B1	Exonic
12	57765168	57765668	13	CD8 TEM._.COVID19_28205_0564d0	3567	CYP27B1	Exonic
12	57766367	57766867	3	NK_CD56bright._.Control_HIP043	2368	CYP27B1	Intronic
12	57771140	57771640	16	CD14 Mono._.COVID19_55650_0083	101	EEF1AKMT3	Promoter
12	57771914	57772414	19	CD4 TCM._.COVID19_55650_0066d7	628	METTL1	Promoter
12	57772597	57773097	7	CD4 TCM._.Control_HIP023	53	METTL1	Promoter
12	57773148	57773648	6	CD4 TCM._.COVID19_28205_0564d0	369	TSFM	Promoter
12	57774832	57775332	2	CD4 TCM._.COVID19_28205_0558	2053	TSFM	Intronic
12	57775473	57775973	7	CD16 Mono._.Control_HIP015	2694	TSFM	Intronic
12	57777802	57778302	2	CD8 TEM._.COVID19_28205_0564d0	5023	TSFM	Intronic
12	57781215	57781715	3	CD16 Mono._.Control_HIP015	8436	TSFM	Exonic
12	57781879	57782379	4	CD4 TCM._.COVID19_55650_0086	9100	TSFM	Exonic
12	57782475	57782975	19	NK._.COVID19_28205_0559	9696	TSFM	Exonic
12	57783069	57783569	2	B intermediate._.Control_HIP043	10290	TSFM	Intronic
12	57797839	57798339	5	CD16 Mono._.Control_HIP044	20614	AVIL	Intronic
12	57803258	57803758	3	CD8 TEM._.COVID19_28205_0564d0	15195	AVIL	Intronic
12	57816680	57817180	14	CD14 Mono._.Control_HIP023	1773	AVIL	Intronic
12	57821046	57821546	2	CD8 TEM._.Other	2591	AVIL	Exonic
12	57831283	57831783	19	CD14 Mono._.COVID19_55650_0055	6840	MIR26A2	Intronic
12	57831843	57832343	8	CD4 TCM._.Other	7400	MIR26A2	Intronic
12	57833047	57833547	2	CD8 TEM._.Control_HIP023	8604	MIR26A2	Intronic
12	57834350	57834850	2	cDC2._.Rep2	9907	MIR26A2	Intronic
12	57835382	57835882	4	B intermediate._.COVID19_28205_0556	10939	MIR26A2	Intronic
12	57836672	57837172	7	B naive._.COVID19_55650_0067	9816	CTDSP2	Intronic
12	57837577	57838077	6	CD4 Naive._.COVID19_28205_0559	8911	CTDSP2	Intronic
12	57838225	57838725	7	CD4 Naive._.Control_HIP023	8263	CTDSP2	Intronic
12	57838825	57839325	3	CD8 TEM._.COVID19_28205_0564d0	7663	CTDSP2	Intronic
12	57839496	57839996	4	CD4 TCM._.COVID19_28205_0556	6992	CTDSP2	Intronic
12	57842493	57842993	9	CD4 Naive._.COVID19_28205_0559	3995	CTDSP2	Intronic
12	57843260	57843760	4	B intermediate._.Control_HIP043	3228	CTDSP2	Intronic
12	57844622	57845122	14	CD14 Mono._.COVID19_55650_0066d7	1866	CTDSP2	Intronic
12	57845312	57845812	18	NK._.Control_HIP044	1176	CTDSP2	Intronic
12	57845911	57846411	17	CD8 TEM._.COVID19_55650_0066d0	577	CTDSP2	Intronic
12	57846836	57847336	22	CD14 Mono._.Control_HIP015	346	CTDSP2	Promoter
12	57847390	57847890	2	CD4 TCM._.COVID19_55650_0067	900	CTDSP2	Promoter
12	57848110	57848610	6	CD4 TCM._.COVID19_28205_0558	1620	CTDSP2	Promoter
12	57848620	57849120	4	CD8 TEM._.COVID19_55650_0132d0	2130	CTDSP2	Distal
12	57850165	57850665	2	B naive._.COVID19_55650_0132d0	3675	CTDSP2	Distal
12	57851000	57851500	2	pDC._.Rep1	4510	CTDSP2	Distal
12	57851810	57852310	2	CD8 TEM._.COVID19_55650_0066d0	5320	CTDSP2	Distal
12	57854943	57855443	2	CD14 Mono._.COVID19_55650_0086	8453	CTDSP2	Distal
12	57864393	57864893	3	CD8 TEM._.COVID19_55650_0132d0	17903	CTDSP2	Distal
12	57864918	57865418	5	CD4 Naive._.COVID19_28205_0559	18428	CTDSP2	Distal
12	57867415	57867915	2	CD4 TCM._.COVID19_28205_0555d2	20925	CTDSP2	Distal
12	57874041	57874541	12	CD14 Mono._.Control_HIP015	27551	CTDSP2	Distal
12	57888549	57889049	4	CD4 TCM._.COVID19_55650_0067	42059	CTDSP2	Distal
12	57893697	57894197	5	CD16 Mono._.Control_HIP015	42227	GIHCG	Distal
12	57894698	57895198	4	CD4 TCM._.COVID19_28205_0558	41226	GIHCG	Distal
12	57895348	57895848	3	CD4 TCM._.COVID19_55650_0083	40576	GIHCG	Distal
12	57896045	57896545	5	B intermediate._.Control_HIP045	39879	GIHCG	Distal
12	57896833	57897333	6	CD4 TCM._.COVID19_28205_0558	39091	GIHCG	Distal
12	57898322	57898822	8	B naive._.Control_HIP023	37602	GIHCG	Distal
12	57899168	57899668	10	B intermediate._.Control_HIP043	36756	GIHCG	Distal
12	57899769	57900269	2	CD4 TCM._.COVID19_55650_0067	36155	GIHCG	Distal
12	57902274	57902774	2	CD16 Mono._.Control_HIP023	33650	GIHCG	Distal
12	57905267	57905767	9	CD4 Naive._.COVID19_28205_0559	30657	GIHCG	Distal
12	57935175	57935675	6	CD14 Mono._.COVID19_55650_0055	749	GIHCG	Exonic
12	57935914	57936414	19	CD4 TCM._.COVID19_28205_0564d0	10	GIHCG	Promoter
12	57939239	57939739	18	CD14 Mono._.COVID19_28205_0555d2	2051	ATP23	Distal
12	57940369	57940869	9	CD4 TCM._.Other	921	ATP23	Promoter
12	57941140	57941640	21	CD8 TEM._.COVID19_55650_0066d0	150	ATP23	Promoter
12	57941902	57942402	3	CD4 Naive._.Other	610	ATP23	Intronic
12	57942973	57943473	2	CD4 TCM._.COVID19_28205_0558	1681	ATP23	Intronic
12	57943596	57944096	2	NK._.COVID19_55650_0086	2304	ATP23	Intronic
12	58022300	58022800	2	CD4 TCM._.COVID19_55650_0055	65341	LINC02403	Distal
12	58030819	58031319	3	CD14 Mono._.COVID19_55650_0067	56822	LINC02403	Distal
12	58046133	58046633	3	CD14 Mono._.COVID19_55650_0066d7	41508	LINC02403	Distal
12	58186867	58187367	4	B naive._.COVID19_55650_0067	99224	LINC02403	Distal
12	58291083	58291583	2	CD4 Naive._.Control_HIP044	203440	LINC02403	Distal
12	58337362	58337862	11	CD14 Mono._.COVID19_55650_0055	206511	LOC100506869	Distal
12	58346010	58346510	4	CD14 Mono._.COVID19_28205_0556	197863	LOC100506869	Distal
12	58425738	58426238	2	Plasmablast._.1	118135	LOC100506869	Distal
12	58919556	58920056	2	Plasmablast._.COVID19_28205_0558	715	LRIG3	Intronic
12	58920330	58920830	2	Plasmablast._.COVID19_28205_0558	57	LRIG3	Promoter
12	59078848	59079348	13	CD14 Mono._.COVID19_55650_0055	158575	LRIG3	Distal
12	59113686	59114186	4	CD14 Mono._.COVID19_28205_0558	193413	LRIG3	Distal
12	59149936	59150436	5	CD14 Mono._.COVID19_55650_0055	229663	LRIG3	Distal
12	59185074	59185574	2	pDC._.Rep1	264801	LRIG3	Distal
12	59382931	59383431	6	CD14 Mono._.Control_HIP015	212885	SLC16A7	Distal
12	59403221	59403721	2	CD8 TEM._.COVID19_28205_0559	192595	SLC16A7	Distal
12	59472214	59472714	2	pDC._.Rep1	123602	SLC16A7	Distal
12	59484522	59485022	4	B intermediate._.Control_HIP044	111294	SLC16A7	Distal
12	59491822	59492322	14	CD14 Mono._.Control_HIP015	103994	SLC16A7	Distal
12	59500856	59501356	3	B naive._.COVID19_55650_0067	94960	SLC16A7	Distal
12	59548864	59549364	2	CD4 Naive._.COVID19_28205_0559	46952	SLC16A7	Distal
12	59571765	59572265	2	CD14 Mono._.Control_HIP015	24051	SLC16A7	Distal
12	59575628	59576128	2	CD14 Mono._.COVID19_28205_0556	20188	SLC16A7	Distal
12	59578233	59578733	4	CD4 Naive._.COVID19_28205_0558	17583	SLC16A7	Distal
12	59583268	59583768	3	NK._.Control_HIP044	12548	SLC16A7	Distal
12	59595068	59595568	4	CD14 Mono._.COVID19_55650_0083	748	SLC16A7	Promoter
12	59595671	59596171	21	CD8 TEM._.COVID19_28205_0564d0	145	SLC16A7	Promoter
12	59596473	59596973	9	CD4 Naive._.Control_HIP044	655	SLC16A7	Intronic
12	59597356	59597856	18	NK._.COVID19_28205_0559	1538	SLC16A7	Intronic
12	59598586	59599086	2	CD16 Mono._.Control_HIP015	2768	SLC16A7	Intronic
12	59600095	59600595	5	CD14 Mono._.COVID19_55650_0066d7	4277	SLC16A7	Intronic
12	59603689	59604189	2	CD4 TCM._.Control_HIP044	7871	SLC16A7	Intronic
12	59612936	59613436	8	CD16 Mono._.Control_HIP002	17118	SLC16A7	Intronic
12	59619356	59619856	3	CD4 TCM._.Control_HIP044	23538	SLC16A7	Intronic
12	59620269	59620769	17	CD14 Mono._.Control_EV08	24451	SLC16A7	Intronic
12	59636980	59637480	3	NK._.Control_HIP023	41162	SLC16A7	Intronic
12	59646317	59646817	2	CD14 Mono._.Control_HIP002	50499	SLC16A7	Intronic
12	59650259	59650759	3	CD16 Mono._.Control_HIP015	54441	SLC16A7	Intronic
12	59675356	59675856	6	CD16 Mono._.Control_HIP044	79538	SLC16A7	Intronic
12	59698566	59699066	18	CD14 Mono._.COVID19_55650_0066d7	102748	SLC16A7	Intronic
12	59699533	59700033	22	CD14 Mono._.COVID19_55650_0083	103715	SLC16A7	Intronic
12	59700064	59700564	7	CD14 Mono._.Control_EV08	104246	SLC16A7	Intronic
12	59737926	59738426	7	NK._.COVID19_28205_0556	142108	SLC16A7	Intronic
12	59808294	59808794	3	CD4 Naive._.Control_HIP045	212476	SLC16A7	Distal
12	60020831	60021331	2	NK._.Control_HIP045	425013	SLC16A7	Distal
12	60168416	60168916	2	NK._.Control_HIP023	572598	SLC16A7	Distal
12	61694939	61695439	2	CD8 TEM._.COVID19_28205_0564d0	564980	FAM19A2	Distal
12	61695928	61696428	2	CD8 TEM._.Other	563991	FAM19A2	Distal
12	61813813	61814313	2	NK._.Control_HIP023	446106	FAM19A2	Intronic
12	61821356	61821856	2	CD14 Mono._.COVID19_55650_0066d7	438563	FAM19A2	Intronic
12	61870833	61871333	14	CD14 Mono._.COVID19_55650_0067	389086	FAM19A2	Intronic
12	61871376	61871876	2	CD14 Mono._.COVID19_55650_0066d7	388543	FAM19A2	Intronic
12	61915363	61915863	4	CD14 Mono._.Control_EV08	344556	FAM19A2	Intronic
12	61956380	61956880	2	pDC._.Rep1	303539	FAM19A2	Intronic
12	61991612	61992112	6	CD16 Mono._.Control_HIP015	268307	FAM19A2	Intronic
12	61993655	61994155	2	pDC._.Rep2	266264	FAM19A2	Intronic
12	62003177	62003677	6	CD16 Mono._.COVID19_55650_0052	256742	FAM19A2	Intronic
12	62003744	62004244	5	CD16 Mono._.Control_HIP002	256175	FAM19A2	Intronic
12	62006076	62006576	5	CD14 Mono._.COVID19_28205_0555d2	253843	FAM19A2	Intronic
12	62075860	62076360	8	CD16 Mono._.Control_HIP023	184059	FAM19A2	Intronic
12	62106739	62107239	6	CD16 Mono._.Control_HIP015	153180	FAM19A2	Intronic
12	62123611	62124111	5	CD16 Mono._.Control_HIP015	136308	FAM19A2	Intronic
12	62130329	62130829	5	CD14 Mono._.COVID19_55650_0055	129590	FAM19A2	Intronic
12	62130876	62131376	2	NK._.COVID19_28205_0555d0	129043	FAM19A2	Intronic
12	62146258	62146758	16	CD14 Mono._.Control_HIP015	113661	FAM19A2	Intronic
12	62158333	62158833	4	CD14 Mono._.COVID19_28205_0555d0	101586	FAM19A2	Intronic
12	62158900	62159400	6	CD4 Naive._.COVID19_28205_0558	101019	FAM19A2	Intronic
12	62190020	62190520	2	CD14 Mono._.Control_HIP015	69899	FAM19A2	Intronic
12	62190631	62191131	3	CD14 Mono._.Control_HIP015	69288	FAM19A2	Intronic
12	62191174	62191674	2	CD16 Mono._.Control_HIP023	68745	FAM19A2	Exonic
12	62192084	62192584	5	CD4 Naive._.COVID19_28205_0556	67835	FAM19A2	Exonic
12	62192585	62193085	8	CD4 Naive._.COVID19_28205_0559	67334	FAM19A2	Exonic
12	62202863	62203363	10	CD14 Mono._.COVID19_28205_0558	57056	FAM19A2	Intronic
12	62210286	62210786	5	CD4 TCM._.COVID19_28205_0558	49633	FAM19A2	Intronic
12	62211432	62211932	18	CD14 Mono._.COVID19_28205_0558	48487	FAM19A2	Intronic
12	62213171	62213671	2	CD14 Mono._.COVID19_28205_0556	46748	FAM19A2	Intronic
12	62213750	62214250	4	CD14 Mono._.COVID19_55650_0066d7	46169	FAM19A2	Intronic
12	62214776	62215276	9	CD14 Mono._.COVID19_55650_0066d7	45143	FAM19A2	Intronic
12	62215412	62215912	21	CD14 Mono._.COVID19_55650_0083	44507	FAM19A2	Intronic
12	62225921	62226421	2	NK._.Control_HIP023	33998	FAM19A2	Intronic
12	62249221	62249721	2	CD14 Mono._.COVID19_28205_0558	10698	FAM19A2	Intronic
12	62250645	62251145	11	CD14 Mono._.COVID19_55650_0066d7	9274	FAM19A2	Intronic
12	62251170	62251670	11	CD14 Mono._.COVID19_28205_0555d0	8749	FAM19A2	Intronic
12	62252523	62253023	3	CD14 Mono._.COVID19_55650_0083	7396	FAM19A2	Intronic
12	62256827	62257327	13	CD14 Mono._.COVID19_28205_0558	3092	FAM19A2	Intronic
12	62259214	62259714	18	CD8 TEM._.COVID19_28205_0564d0	705	FAM19A2	Promoter
12	62260045	62260545	4	NK_CD56bright._.Control_HIP043	42	USP15	Promoter
12	62260649	62261149	2	pDC._.Rep2	539	MIR6125	Promoter
12	62261759	62262259	4	NK._.COVID19_55650_0083	1649	MIR6125	Promoter
12	62263939	62264439	12	CD8 TEM._.Control_EV08	3829	MIR6125	Intronic
12	62264660	62265160	13	NK._.COVID19_55650_0083	4550	MIR6125	Intronic
12	62265279	62265779	3	CD4 TCM._.COVID19_55650_0086	5169	MIR6125	Intronic
12	62267444	62267944	5	CD16 Mono._.Control_HIP015	7334	MIR6125	Intronic
12	62268007	62268507	2	CD8 TEM._.COVID19_28205_0564d0	7897	MIR6125	Intronic
12	62268893	62269393	8	CD14 Mono._.COVID19_55650_0067	8783	MIR6125	Intronic
12	62269414	62269914	4	CD14 Mono._.COVID19_28205_0555d0	9304	MIR6125	Intronic
12	62273423	62273923	2	CD8 TEM._.COVID19_28205_0564d0	13313	MIR6125	Intronic
12	62276007	62276507	2	CD4 TCM._.COVID19_55650_0083	15897	MIR6125	Intronic
12	62279530	62280030	3	CD8 TEM._.COVID19_28205_0557	19420	MIR6125	Intronic
12	62281961	62282461	3	CD8 TEM._.Control_HIP023	21851	MIR6125	Intronic
12	62282465	62282965	2	NK._.Control_EV08	22355	MIR6125	Intronic
12	62289104	62289604	2	CD16 Mono._.COVID19_55650_0052	28994	MIR6125	Intronic
12	62291762	62292262	8	CD14 Mono._.Control_EV08	31652	MIR6125	Intronic
12	62292326	62292826	2	NK._.COVID19_55650_0055	32216	MIR6125	Intronic
12	62293256	62293756	3	CD14 Mono._.COVID19_55650_0055	33146	MIR6125	Intronic
12	62296483	62296983	2	CD16 Mono._.COVID19_55650_0083	36373	MIR6125	Intronic
12	62297239	62297739	14	CD14 Mono._.COVID19_28205_0555d0	37129	MIR6125	Intronic
12	62318924	62319424	18	CD14 Mono._.COVID19_55650_0066d7	58814	MIR6125	Intronic
12	62320099	62320599	2	CD16 Mono._.COVID19_55650_0083	59989	MIR6125	Intronic
12	62322078	62322578	2	CD4 TCM._.COVID19_28205_0564d0	61968	MIR6125	Intronic
12	62331375	62331875	2	CD16 Mono._.Control_HIP043	71265	MIR6125	Intronic
12	62333081	62333581	2	CD4 TCM._.COVID19_28205_0564d0	72971	MIR6125	Intronic
12	62335697	62336197	11	CD14 Mono._.COVID19_28205_0555d0	75587	MIR6125	Exonic
12	62342961	62343461	4	CD14 Mono._.Control_HIP002	82851	MIR6125	Intronic
12	62345132	62345632	2	CD16 Mono._.Control_HIP043	85022	MIR6125	Intronic
12	62386745	62387245	2	NK._.Control_EV08	79821	MON2	Intronic
12	62401571	62402071	2	B intermediate._.Control_HIP043	64995	MON2	Intronic
12	62416834	62417334	2	CD14 Mono._.COVID19_55650_0066d7	49732	MON2	Intronic
12	62419641	62420141	2	CD4 Naive._.Other	46925	MON2	Distal
12	62434434	62434934	3	B naive._.COVID19_55650_0067	32132	MON2	Distal
12	62435095	62435595	6	CD4 TCM._.Control_HIP044	31471	MON2	Distal
12	62435629	62436129	8	CD4 TCM._.COVID19_28205_0558	30937	MON2	Distal
12	62438048	62438548	7	CD8 TEM._.COVID19_28205_0564d0	28518	MON2	Distal
12	62465348	62465848	4	CD8 TEM._.COVID19_28205_0557	1218	MON2	Promoter
12	62465924	62466424	2	pDC._.Rep1	642	MON2	Promoter
12	62466527	62467027	21	CD14 Mono._.Control_HIP015	39	MON2	Promoter
12	62467067	62467567	12	NK._.Control_HIP023	499	MON2	Exonic
12	62469189	62469689	2	CD4 TCM._.COVID19_55650_0083	2621	MON2	Intronic
12	62474261	62474761	2	CD14 Mono._.COVID19_28205_0556	7693	MON2	Intronic
12	62516903	62517403	10	CD14 Mono._.COVID19_28205_0556	50335	MON2	Intronic
12	62522941	62523441	2	CD14 Mono._.COVID19_55650_0066d7	56373	MON2	Intronic
12	62525217	62525717	2	CD4 TCM._.COVID19_55650_0083	58649	MON2	Intronic
12	62537582	62538082	2	CD14 Mono._.COVID19_55650_0055	65838	MIRLET7I	Intronic
12	62581703	62582203	15	CD14 Mono._.Control_HIP023	21717	MIRLET7I	Intronic
12	62583540	62584040	2	CD8 TEM._.COVID19_55650_0132d0	19880	MIRLET7I	Intronic
12	62600426	62600926	2	cDC2._.Rep2	2994	MIRLET7I	Distal
12	62601065	62601565	3	CD4 TCM._.Control_EV08	2355	MIRLET7I	Distal
12	62602116	62602616	10	CD4 TCM._.Control_HIP002	1304	MIRLET7I	Promoter
12	62602721	62603221	10	B naive._.Control_HIP043	699	MIRLET7I	Promoter
12	62603519	62604019	20	CD14 Mono._.COVID19_28205_0564d0	78	LINC01465	Promoter
12	62604270	62604770	9	NK._.COVID19_55650_0083	829	LINC01465	Promoter
12	62604809	62605309	9	CD4 TCM._.Control_HIP044	1368	LINC01465	Promoter
12	62605367	62605867	2	CD8 TEM._.COVID19_28205_0559	1926	LINC01465	Promoter
12	62606607	62607107	2	CD8 TEM._.Control_HIP023	3166	LINC01465	Distal
12	62625250	62625750	9	CD14 Mono._.COVID19_55650_0052	21809	LINC01465	Distal
12	62631255	62631755	2	CD16 Mono._.Control_HIP023	27814	LINC01465	Distal
12	62631766	62632266	8	CD14 Mono._.COVID19_55650_0086	28325	LINC01465	Distal
12	62632381	62632881	7	CD14 Mono._.COVID19_55650_0055	28940	LINC01465	Distal
12	62640808	62641308	8	CD4 TCM._.Control_EV08	37367	LINC01465	Distal
12	62702242	62702742	4	CD14 Mono._.COVID19_55650_0067	98801	LINC01465	Intronic
12	62703551	62704051	2	CD14 Mono._.COVID19_55650_0055	100110	LINC01465	Intronic
12	62709888	62710388	7	CD14 Mono._.COVID19_28205_0558	106447	LINC01465	Intronic
12	62725081	62725581	2	CD14 Mono._.COVID19_55650_0067	121640	LINC01465	Intronic
12	62728700	62729200	3	CD14 Mono._.COVID19_55650_0066d7	125259	LINC01465	Intronic
12	62731067	62731567	14	CD14 Mono._.COVID19_28205_0556	127626	LINC01465	Intronic
12	62732849	62733349	19	CD14 Mono._.COVID19_55650_0083	129408	LINC01465	Intronic
12	62744525	62745025	17	CD14 Mono._.COVID19_55650_0083	141084	LINC01465	Intronic
12	62745252	62745752	13	CD14 Mono._.COVID19_55650_0083	141811	LINC01465	Intronic
12	62748890	62749390	5	CD14 Mono._.COVID19_28205_0555d0	145449	LINC01465	Intronic
12	62774717	62775217	14	CD14 Mono._.COVID19_28205_0556	160069	PPM1H	Intronic
12	62785886	62786386	18	CD14 Mono._.Other	148900	PPM1H	Intronic
12	62787604	62788104	7	CD14 Mono._.Other	147182	PPM1H	Intronic
12	62793905	62794405	10	CD4 TCM._.COVID19_55650_0083	140881	PPM1H	Intronic
12	62799081	62799581	10	CD14 Mono._.COVID19_28205_0564d0	135705	PPM1H	Intronic
12	62810587	62811087	3	CD16 Mono._.Control_HIP015	124199	PPM1H	Intronic
12	62811465	62811965	4	CD14 Mono._.COVID19_28205_0558	123321	PPM1H	Intronic
12	62813162	62813662	8	CD14 Mono._.COVID19_55650_0066d7	121624	PPM1H	Intronic
12	62841752	62842252	6	CD14 Mono._.Other	93034	PPM1H	Intronic
12	62843953	62844453	2	cDC2._.Rep2	90833	PPM1H	Intronic
12	62846471	62846971	8	CD14 Mono._.COVID19_55650_0066d7	88315	PPM1H	Intronic
12	62859314	62859814	3	CD14 Mono._.COVID19_55650_0067	75472	PPM1H	Intronic
12	62886498	62886998	5	CD14 Mono._.Other	48288	PPM1H	Intronic
12	62888712	62889212	4	CD14 Mono._.COVID19_55650_0066d7	46074	PPM1H	Intronic
12	62898527	62899027	15	CD14 Mono._.COVID19_28205_0558	36259	PPM1H	Intronic
12	62899573	62900073	2	CD16 Mono._.COVID19_55650_0083	35213	PPM1H	Intronic
12	62900547	62901047	2	CD14 Mono._.COVID19_28205_0564d0	34239	PPM1H	Intronic
12	62903101	62903601	9	CD14 Mono._.COVID19_55650_0066d7	31685	PPM1H	Intronic
12	62914246	62914746	12	CD14 Mono._.Control_HIP002	20540	PPM1H	Intronic
12	62930493	62930993	2	CD14 Mono._.COVID19_55650_0055	4293	PPM1H	Intronic
12	62931444	62931944	3	CD16 Mono._.Control_HIP043	3342	PPM1H	Intronic
12	62934100	62934600	14	CD14 Mono._.Control_HIP015	686	PPM1H	Intronic
12	62934960	62935460	17	CD14 Mono._.COVID19_28205_0556	172	PPM1H	Promoter
12	63021052	63021552	2	cDC2._.Rep1	86264	PPM1H	Distal
12	63065876	63066376	2	CD8 TEM._.COVID19_28205_0556	84815	AVPR1A	Distal
12	63103478	63103978	2	CD4 TCM._.COVID19_28205_0558	47213	AVPR1A	Distal
12	63302270	63302770	3	NK_CD56bright._.Control_HIP044	151577	AVPR1A	Distal
12	63420055	63420555	2	B intermediate._.COVID19_55650_0066d7	248633	DPY19L2	Distal
12	63668709	63669209	14	CD14 Mono._.COVID19_55650_0055	19	DPY19L2	Promoter
12	63777325	63777825	9	CD14 Mono._.COVID19_55650_0055	2227	RXYLT1	Distal
12	63778936	63779436	3	CD4 TCM._.Control_HIP023	616	RXYLT1	Promoter
12	63779557	63780057	21	CD8 TEM._.Other	3	RXYLT1	Promoter
12	63780260	63780760	7	NK._.COVID19_28205_0559	706	RXYLT1	Intronic
12	63801940	63802440	3	CD4 TCM._.COVID19_55650_0067	19965	RXYLT1-AS1	Exonic
12	63802710	63803210	2	CD4 TCM._.COVID19_28205_0558	19195	RXYLT1-AS1	Intronic
12	63814804	63815304	5	B intermediate._.COVID19_28205_0558	7101	RXYLT1-AS1	Intronic
12	63825930	63826430	7	CD14 Mono._.COVID19_55650_0066d7	4023	RXYLT1-AS1	Distal
12	63839341	63839841	2	CD16 Mono._.COVID19_55650_0083	4701	SRGAP1	Distal
12	63843130	63843630	2	CD4 TCM._.COVID19_55650_0067	912	SRGAP1	Promoter
12	63843769	63844269	19	CD8 TEM._.COVID19_28205_0557	273	SRGAP1	Promoter
12	63844519	63845019	6	CD14 Mono._.COVID19_55650_0066d7	475	SRGAP1	Exonic
12	63884072	63884572	16	CD14 Mono._.Other	40028	SRGAP1	Intronic
12	63894049	63894549	17	CD14 Mono._.Control_EV08	50005	SRGAP1	Intronic
12	63897951	63898451	2	CD14 Mono._.COVID19_55650_0066d7	53907	SRGAP1	Intronic
12	63912608	63913108	6	CD16 Mono._.Control_HIP015	68564	SRGAP1	Intronic
12	63916455	63916955	10	CD14 Mono._.COVID19_55650_0066d7	72411	SRGAP1	Intronic
12	63917368	63917868	13	CD14 Mono._.COVID19_55650_0066d7	73324	SRGAP1	Intronic
12	63918067	63918567	8	CD16 Mono._.Control_HIP023	74023	SRGAP1	Intronic
12	63918631	63919131	11	CD14 Mono._.COVID19_55650_0066d7	74587	SRGAP1	Intronic
12	63925331	63925831	5	CD16 Mono._.Control_HIP023	81287	SRGAP1	Intronic
12	63943870	63944370	2	CD14 Mono._.COVID19_55650_0055	99826	SRGAP1	Intronic
12	63944880	63945380	3	CD14 Mono._.COVID19_55650_0066d7	100836	SRGAP1	Intronic
12	63955733	63956233	22	CD14 Mono._.COVID19_55650_0066d7	111689	SRGAP1	Intronic
12	63963853	63964353	3	CD16 Mono._.Control_HIP002	119809	SRGAP1	Intronic
12	63970034	63970534	2	CD14 Mono._.COVID19_55650_0086	125990	SRGAP1	Intronic
12	64062706	64063206	2	CD4 TCM._.COVID19_28205_0556	159339	C12orf66	Exonic
12	64088297	64088797	2	cDC2._.Rep1	133748	C12orf66	Intronic
12	64101063	64101563	7	CD14 Mono._.COVID19_55650_0066d7	120982	C12orf66	Intronic
12	64143695	64144195	2	pDC._.Rep2	78350	C12orf66	Exonic
12	64157735	64158235	3	CD14 Mono._.COVID19_55650_0067	64310	C12orf66	Exonic
12	64175217	64175717	11	CD14 Mono._.COVID19_55650_0086	46828	C12orf66	Distal
12	64181398	64181898	2	CD14 Mono._.COVID19_55650_0067	40647	C12orf66	Distal
12	64186760	64187260	8	CD14 Mono._.COVID19_55650_0067	35285	C12orf66	Exonic
12	64187264	64187764	4	CD14 Mono._.Other	34781	C12orf66	Exonic
12	64192634	64193134	2	B intermediate._.COVID19_28205_0558	29411	C12orf66	Exonic
12	64212113	64212613	10	CD14 Mono._.COVID19_55650_0052	9932	C12orf66	Intronic
12	64218613	64219113	5	CD4 TCM._.Control_HIP043	3432	C12orf66	Intronic
12	64219230	64219730	3	CD4 TCM._.COVID19_28205_0558	2815	C12orf66	Intronic
12	64221507	64222007	8	CD16 Mono._.Control_HIP043	538	C12orf66	Exonic
12	64222024	64222524	18	CD4 TCM._.COVID19_55650_0083	21	C12orf66	Promoter
12	64222585	64223085	3	CD4 TCM._.COVID19_28205_0564d0	538	C12orf66	Promoter
12	64225542	64226042	4	CD14 Mono._.COVID19_55650_0066d7	3495	C12orf66	Distal
12	64252592	64253092	9	CD14 Mono._.COVID19_55650_0066d7	30545	C12orf66	Distal
12	64256116	64256616	4	CD4 TCM._.COVID19_28205_0564d0	34069	C12orf66	Distal
12	64265998	64266498	2	NK_CD56bright._.Control_HIP044	43951	C12orf66	Exonic
12	64273585	64274085	6	CD14 Mono._.Control_HIP015	51538	C12orf66	Intronic
12	64293855	64294355	2	cDC2._.Rep2	71808	C12orf66	Intronic
12	64299843	64300343	3	CD14 Mono._.Control_HIP043	77796	C12orf66	Intronic
12	64325768	64326268	2	CD14 Mono._.COVID19_55650_0055	65173	C12orf56	Intronic
12	64341821	64342321	2	CD8 TEM._.COVID19_28205_0556	49120	C12orf56	Intronic
12	64384925	64385425	12	CD4 TCM._.Control_HIP002	6016	C12orf56	Intronic
12	64385462	64385962	9	CD4 TCM._.COVID19_28205_0558	5479	C12orf56	Intronic
12	64390206	64390706	2	NK._.COVID19_55650_0083	735	C12orf56	Exonic
12	64390711	64391211	2	CD4 Naive._.COVID19_28205_0558	230	C12orf56	Exonic
12	64392150	64392650	4	CD4 TCM._.COVID19_28205_0558	1207	C12orf56	Promoter
12	64399930	64400430	11	CD4 TCM._.Control_HIP044	4169	XPOT	Distal
12	64402007	64402507	2	CD8 TEM._.COVID19_28205_0564d0	2092	XPOT	Distal
12	64404077	64404577	21	CD14 Mono._.COVID19_55650_0055	22	XPOT	Promoter
12	64404883	64405383	16	NK._.Control_EV08	782	XPOT	Exonic
12	64405394	64405894	10	CD8 TEM._.COVID19_55650_0067	1293	XPOT	Intronic
12	64405936	64406436	3	CD8 TEM._.COVID19_28205_0564d0	1835	XPOT	Intronic
12	64406854	64407354	2	CD4 TCM._.COVID19_55650_0086	2753	XPOT	Intronic
12	64442349	64442849	2	CD4 TCM._.Control_HIP002	9280	TBK1	Intronic
12	64446217	64446717	3	CD4 Naive._.COVID19_28205_0559	5412	TBK1	Intronic
12	64450065	64450565	4	CD8 TEM._.COVID19_55650_0132d0	1564	TBK1	Promoter
12	64451081	64451581	16	CD14 Mono._.COVID19_55650_0057	548	TBK1	Promoter
12	64451824	64452324	22	CD14 Mono._.Other	193	TBK1	Exonic
12	64452772	64453272	21	CD14 Mono._.COVID19_55650_0086	1141	TBK1	Intronic
12	64453989	64454489	3	NK._.Control_HIP045	2358	TBK1	Intronic
12	64454558	64455058	2	CD8 TEM._.COVID19_55650_0083	2927	TBK1	Intronic
12	64456002	64456502	5	CD4 TCM._.COVID19_55650_0083	4371	TBK1	Intronic
12	64456943	64457443	11	CD14 Mono._.COVID19_55650_0067	5312	TBK1	Intronic
12	64457871	64458371	2	CD4 TCM._.COVID19_28205_0558	6240	TBK1	Intronic
12	64458493	64458993	2	CD4 TCM._.COVID19_55650_0067	6862	TBK1	Intronic
12	64459009	64459509	6	CD4 TCM._.COVID19_28205_0564d0	7378	TBK1	Intronic
12	64459597	64460097	13	CD4 TCM._.COVID19_55650_0083	7966	TBK1	Intronic
12	64463219	64463719	2	CD16 Mono._.Control_HIP044	11588	TBK1	Intronic
12	64467700	64468200	2	CD8 TEM._.Control_EV08	16069	TBK1	Intronic
12	64494903	64495403	10	CD4 TCM._.Control_HIP043	43272	TBK1	Intronic
12	64500517	64501017	9	CD14 Mono._.COVID19_55650_0055	48886	TBK1	Intronic
12	64520947	64521447	2	CD4 TCM._.Control_EV08	69316	TBK1	Distal
12	64549484	64549984	17	CD4 TCM._.COVID19_28205_0564d0	60778	RASSF3	Distal
12	64551552	64552052	3	NK._.COVID19_55650_0067	58710	RASSF3	Distal
12	64560320	64560820	7	CD14 Mono._.Control_HIP023	49942	RASSF3	Distal
12	64560958	64561458	16	CD14 Mono._.COVID19_55650_0067	49304	RASSF3	Distal
12	64571215	64571715	2	CD4 TCM._.COVID19_55650_0083	39047	RASSF3	Distal
12	64576998	64577498	2	CD14 Mono._.Other	33264	RASSF3	Distal
12	64583559	64584059	11	CD14 Mono._.COVID19_28205_0555d0	26703	RASSF3	Distal
12	64592929	64593429	6	CD14 Mono._.Control_EV08	17333	RASSF3	Distal
12	64595101	64595601	20	CD14 Mono._.Control_HIP002	15161	RASSF3	Distal
12	64596360	64596860	17	CD14 Mono._.COVID19_55650_0066d7	13902	RASSF3	Distal
12	64597530	64598030	4	CD14 Mono._.Control_HIP002	12732	RASSF3	Distal
12	64598058	64598558	4	CD14 Mono._.COVID19_55650_0052	12204	RASSF3	Distal
12	64598600	64599100	4	CD4 TCM._.Control_HIP044	11662	RASSF3	Distal
12	64599300	64599800	17	CD4 TCM._.COVID19_55650_0083	10962	RASSF3	Distal
12	64607949	64608449	4	NK._.COVID19_28205_0555d0	2313	RASSF3	Distal
12	64608785	64609285	19	CD14 Mono._.COVID19_55650_0055	1477	RASSF3	Promoter
12	64609288	64609788	9	CD4 Naive._.Control_HIP043	974	RASSF3	Promoter
12	64609995	64610495	19	CD8 TEM._.COVID19_28205_0564d0	267	RASSF3	Promoter
12	64610851	64611351	21	CD14 Mono._.COVID19_55650_0066d7	587	RASSF3	Intronic
12	64611352	64611852	9	CD4 TCM._.COVID19_55650_0066d7	1088	RASSF3	Exonic
12	64611929	64612429	7	B naive._.Control_HIP023	1665	RASSF3	Intronic
12	64613183	64613683	3	CD4 Naive._.COVID19_28205_0559	2919	RASSF3	Intronic
12	64613759	64614259	8	B naive._.COVID19_55650_0067	3495	RASSF3	Intronic
12	64615490	64615990	7	CD4 TCM._.COVID19_28205_0564d0	5226	RASSF3	Intronic
12	64616939	64617439	2	CD14 Mono._.COVID19_55650_0083	5319	MIR548C	Intronic
12	64619069	64619569	22	CD14 Mono._.Control_EV08	3189	MIR548C	Intronic
12	64619702	64620202	8	CD14 Mono._.Control_EV08	2556	MIR548C	Intronic
12	64621119	64621619	10	B intermediate._.COVID19_28205_0558	1139	MIR548C	Promoter
12	64621629	64622129	19	CD14 Mono._.COVID19_55650_0083	629	MIR548C	Promoter
12	64625236	64625736	22	CD14 Mono._.COVID19_55650_0066d7	2976	MIR548C	Intronic
12	64625827	64626327	3	B naive._.COVID19_55650_0067	3567	MIR548C	Intronic
12	64626580	64627080	2	CD14 Mono._.COVID19_55650_0055	4320	MIR548C	Intronic
12	64631101	64631601	3	B naive._.COVID19_55650_0067	8841	MIR548C	Intronic
12	64632941	64633441	6	CD4 TCM._.COVID19_28205_0564d0	10681	MIR548C	Intronic
12	64633818	64634318	5	CD14 Mono._.COVID19_55650_0067	11558	MIR548C	Intronic
12	64634483	64634983	3	CD4 TCM._.COVID19_28205_0555d2	12223	MIR548C	Intronic
12	64635277	64635777	4	CD8 TEM._.COVID19_28205_0556	13017	MIR548C	Intronic
12	64637183	64637683	2	B naive._.Control_EV08	14923	MIR548C	Intronic
12	64638779	64639279	18	CD14 Mono._.COVID19_55650_0055	16519	MIR548C	Intronic
12	64641082	64641582	3	CD8 TEM._.Control_HIP023	18822	MIR548C	Intronic
12	64646050	64646550	2	CD4 Naive._.COVID19_28205_0559	23790	MIR548C	Intronic
12	64647820	64648320	3	CD4 Naive._.COVID19_28205_0558	25560	MIR548C	Intronic
12	64650026	64650526	4	B naive._.COVID19_55650_0067	27766	MIR548C	Intronic
12	64651299	64651799	3	CD14 Mono._.Control_EV08	29039	MIR548C	Intronic
12	64652922	64653422	2	CD4 TCM._.Control_EV08	30662	MIR548C	Intronic
12	64656245	64656745	4	CD8 TEM._.COVID19_55650_0066d0	33985	MIR548C	Intronic
12	64656895	64657395	5	NK._.COVID19_55650_0083	34635	MIR548C	Intronic
12	64657861	64658361	21	CD8 TEM._.COVID19_55650_0132d0	35601	MIR548C	Intronic
12	64658455	64658955	10	CD8 TEM._.COVID19_28205_0564d0	36195	MIR548C	Intronic
12	64658971	64659471	10	CD8 TEM._.COVID19_55650_0066d0	36711	MIR548C	Intronic
12	64659676	64660176	3	CD8 TEM._.COVID19_28205_0559	37416	MIR548C	Intronic
12	64664247	64664747	2	CD14 Mono._.COVID19_55650_0052	41987	MIR548C	Intronic
12	64665389	64665889	9	B intermediate._.COVID19_55650_0066d7	43129	MIR548C	Intronic
12	64666172	64666672	9	CD8 TEM._.COVID19_55650_0132d0	43912	MIR548C	Intronic
12	64667778	64668278	5	NK._.COVID19_55650_0086	45518	MIR548C	Intronic
12	64668549	64669049	18	CD8 TEM._.COVID19_28205_0557	46289	MIR548C	Intronic
12	64669246	64669746	21	CD8 TEM._.COVID19_28205_0557	46986	MIR548C	Intronic
12	64669990	64670490	14	NK._.COVID19_55650_0067	47730	MIR548C	Intronic
12	64670615	64671115	2	CD4 TCM._.COVID19_55650_0067	48355	MIR548C	Intronic
12	64671216	64671716	14	CD8 TEM._.COVID19_55650_0132d0	48956	MIR548C	Intronic
12	64672296	64672796	6	CD8 TEM._.COVID19_55650_0066d7	50036	MIR548C	Intronic
12	64673064	64673564	11	CD14 Mono._.COVID19_28205_0556	50804	MIR548C	Intronic
12	64673772	64674272	6	CD8 TEM._.Control_HIP023	51512	MIR548C	Intronic
12	64674511	64675011	9	CD4 Naive._.Control_HIP045	52251	MIR548C	Intronic
12	64675806	64676306	6	CD4 TCM._.Control_EV08	53546	MIR548C	Intronic
12	64676961	64677461	3	B intermediate._.Control_HIP043	54701	MIR548C	Intronic
12	64677489	64677989	2	CD4 TCM._.Control_HIP023	55229	MIR548C	Intronic
12	64678173	64678673	5	CD4 Naive._.Other	55913	MIR548C	Intronic
12	64678723	64679223	8	CD4 TCM._.COVID19_28205_0564d0	56463	MIR548C	Intronic
12	64679658	64680158	20	CD8 TEM._.Control_HIP043	57398	MIR548C	Intronic
12	64680188	64680688	5	CD8 TEM._.Control_HIP045	57928	MIR548C	Intronic
12	64681048	64681548	4	NK._.Control_HIP023	58788	MIR548C	Intronic
12	64681630	64682130	3	CD4 Naive._.COVID19_28205_0559	59370	MIR548C	Intronic
12	64683107	64683607	2	CD8 TEM._.COVID19_28205_0564d0	60847	MIR548C	Intronic
12	64683810	64684310	4	CD4 Naive._.Control_HIP023	61550	MIR548C	Intronic
12	64684561	64685061	18	CD4 TCM._.COVID19_28205_0564d0	62301	MIR548C	Exonic
12	64685457	64685957	4	CD4 TCM._.COVID19_28205_0564d0	63197	MIR548C	Intronic
12	64686359	64686859	2	CD4 TCM._.COVID19_55650_0055	64099	MIR548C	Intronic
12	64687531	64688031	4	CD4 TCM._.COVID19_28205_0558	65271	MIR548C	Intronic
12	64688544	64689044	4	CD4 Naive._.Control_HIP044	66284	MIR548C	Intronic
12	64689368	64689868	2	CD4 TCM._.COVID19_28205_0558	67108	MIR548C	Intronic
12	64692274	64692774	2	CD4 Naive._.COVID19_28205_0558	66922	GNS	Intronic
12	64693792	64694292	2	CD4 TCM._.COVID19_28205_0558	65404	GNS	Intronic
12	64694671	64695171	2	CD4 TCM._.Control_HIP023	64525	GNS	Exonic
12	64695621	64696121	2	NK._.COVID19_55650_0083	63575	GNS	Exonic
12	64696260	64696760	4	NK._.COVID19_55650_0086	62936	GNS	Exonic
12	64697909	64698409	2	pDC._.Rep2	61287	GNS	Distal
12	64699684	64700184	22	CD14 Mono._.COVID19_55650_0086	59512	GNS	Distal
12	64700419	64700919	3	CD4 TCM._.Other	58777	GNS	Distal
12	64701263	64701763	2	CD8 TEM._.Other	57933	GNS	Distal
12	64707865	64708365	3	CD16 Mono._.Control_HIP015	51331	GNS	Distal
12	64713308	64713808	7	CD14 Mono._.Other	45888	GNS	Exonic
12	64714390	64714890	22	CD14 Mono._.COVID19_28205_0558	44806	GNS	Exonic
12	64715072	64715572	2	CD16 Mono._.Control_HIP023	44124	GNS	Exonic
12	64716013	64716513	8	NK._.COVID19_28205_0559	43183	GNS	Exonic
12	64716801	64717301	18	NK._.COVID19_28205_0555d0	42395	GNS	Intronic
12	64718161	64718661	4	CD16 Mono._.Other	41035	GNS	Intronic
12	64723557	64724057	6	NK._.Control_HIP044	35639	GNS	Intronic
12	64730192	64730692	18	CD8 TEM._.Other	29004	GNS	Intronic
12	64730729	64731229	2	CD8 TEM._.COVID19_55650_0066d7	28467	GNS	Intronic
12	64737501	64738001	3	CD4 TCM._.Control_EV08	21695	GNS	Intronic
12	64740546	64741046	3	CD16 Mono._.Control_HIP023	18650	GNS	Intronic
12	64742256	64742756	2	CD14 Mono._.COVID19_55650_0066d7	16940	GNS	Intronic
12	64744960	64745460	5	CD14 Mono._.COVID19_55650_0066d7	14236	GNS	Intronic
12	64746564	64747064	13	CD14 Mono._.Control_EV08	12632	GNS	Intronic
12	64747614	64748114	4	CD14 Mono._.COVID19_55650_0066d7	11582	GNS	Exonic
12	64749422	64749922	15	CD14 Mono._.COVID19_55650_0083	9774	GNS	Intronic
12	64749940	64750440	6	CD14 Mono._.COVID19_55650_0055	9256	GNS	Intronic
12	64751690	64752190	2	CD14 Mono._.COVID19_55650_0066d7	7506	GNS	Intronic
12	64752901	64753401	2	CD16 Mono._.COVID19_55650_0083	6295	GNS	Intronic
12	64754097	64754597	2	CD14 Mono._.COVID19_55650_0132d0	5099	GNS	Intronic
12	64755335	64755835	10	CD14 Mono._.COVID19_28205_0555d0	3861	GNS	Intronic
12	64756338	64756838	6	CD14 Mono._.COVID19_28205_0555d0	2858	GNS	Intronic
12	64757587	64758087	11	CD14 Mono._.COVID19_55650_0066d7	1609	GNS	Intronic
12	64758622	64759122	6	CD4 TCM._.Control_EV08	574	GNS	Intronic
12	64759197	64759697	19	NK._.COVID19_55650_0086	0	GNS	Promoter
12	64759897	64760397	3	CD14 Mono._.COVID19_55650_0066d7	699	GNS	Promoter
12	64760685	64761185	18	NK._.Control_HIP044	1487	GNS	Promoter
12	64761237	64761737	12	NK._.Control_HIP044	2039	GNS	Distal
12	64772186	64772686	9	CD14 Mono._.Other	8757	TBC1D30	Distal
12	64780261	64780761	9	NK._.Control_HIP023	682	TBC1D30	Promoter
12	64780859	64781359	7	CD4 TCM._.COVID19_55650_0083	84	TBC1D30	Promoter
12	64781516	64782016	7	NK._.COVID19_28205_0555d0	571	TBC1D30	Intronic
12	64782157	64782657	16	CD14 Mono._.COVID19_55650_0055	1212	TBC1D30	Intronic
12	64796181	64796681	21	CD14 Mono._.Control_EV08	15236	TBC1D30	Intronic
12	64800542	64801042	12	CD14 Mono._.COVID19_55650_0066d7	19597	TBC1D30	Intronic
12	64801638	64802138	8	CD8 TEM._.COVID19_28205_0564d0	20693	TBC1D30	Intronic
12	64802148	64802648	13	CD14 Mono._.COVID19_55650_0086	21203	TBC1D30	Intronic
12	64806987	64807487	11	CD14 Mono._.COVID19_55650_0055	26042	TBC1D30	Intronic
12	64824703	64825203	4	CD4 TCM._.Control_EV08	43758	TBC1D30	Exonic
12	64826258	64826758	4	CD8 TEM._.Control_HIP044	45313	TBC1D30	Intronic
12	64867079	64867579	2	B naive._.Control_HIP044	16064	LINC02389	Intronic
12	64890837	64891337	3	B naive._.COVID19_55650_0067	7692	LINC02389	Intronic
12	64915304	64915804	2	CD4 TCM._.Other	32159	LINC02389	Intronic
12	65015900	65016400	2	CD4 TCM._.Other	105415	WIF1	Distal
12	65121249	65121749	3	CD4 TCM._.COVID19_28205_0558	66	WIF1	Promoter
12	65123434	65123934	10	CD14 Mono._.Control_HIP023	2117	WIF1	Distal
12	65126423	65126923	4	CD8 TEM._.COVID19_55650_0132d0	5106	WIF1	Distal
12	65131313	65131813	2	B naive._.Control_HIP044	9996	WIF1	Distal
12	65155746	65156246	2	Plasmablast._.COVID19_28205_0558	13574	LEMD3	Distal
12	65156260	65156760	16	CD8 TEM._.COVID19_55650_0132d0	13060	LEMD3	Distal
12	65156921	65157421	2	CD8 TEM._.COVID19_55650_0066d0	12399	LEMD3	Distal
12	65163648	65164148	8	CD14 Mono._.COVID19_55650_0052	5672	LEMD3	Distal
12	65164698	65165198	2	CD8 TEM._.COVID19_28205_0564d0	4622	LEMD3	Distal
12	65168632	65169132	10	CD4 TCM._.Control_HIP023	688	LEMD3	Promoter
12	65169250	65169750	18	CD4 TCM._.COVID19_55650_0132d0	70	LEMD3	Promoter
12	65169826	65170326	2	cDC2._.Rep1	504	LEMD3	Exonic
12	65170381	65170881	19	NK._.COVID19_55650_0086	1059	LEMD3	Exonic
12	65171021	65171521	2	CD4 TCM._.COVID19_55650_0066d7	1699	LEMD3	Intronic
12	65171771	65172271	13	NK._.COVID19_55650_0066d7	2449	LEMD3	Intronic
12	65172814	65173314	2	B naive._.Control_HIP023	3492	LEMD3	Intronic
12	65175664	65176164	2	CD4 TCM._.COVID19_28205_0558	6342	LEMD3	Intronic
12	65177156	65177656	2	CD8 TEM._.COVID19_28205_0564d0	7834	LEMD3	Intronic
12	65188228	65188728	4	B naive._.Control_HIP023	18906	LEMD3	Intronic
12	65188967	65189467	5	B intermediate._.Control_HIP045	19645	LEMD3	Intronic
12	65193072	65193572	2	NK_CD56bright._.Control_HIP044	23750	LEMD3	Intronic
12	65194891	65195391	6	B intermediate._.Control_HIP043	25569	LEMD3	Intronic
12	65196890	65197390	4	NK._.Control_EV08	27568	LEMD3	Intronic
12	65200227	65200727	2	B naive._.Control_HIP015	30905	LEMD3	Intronic
12	65204841	65205341	4	B naive._.Control_HIP044	35519	LEMD3	Intronic
12	65205860	65206360	5	B intermediate._.Control_HIP043	36538	LEMD3	Intronic
12	65208929	65209429	3	CD4 Naive._.COVID19_28205_0558	39607	LEMD3	Intronic
12	65209611	65210111	5	B intermediate._.Control_HIP043	40289	LEMD3	Intronic
12	65225006	65225506	2	CD14 Mono._.COVID19_28205_0556	53386	MSRB3	Intronic
12	65232466	65232966	7	CD4 TCM._.Other	45926	MSRB3	Intronic
12	65249671	65250171	2	CD16 Mono._.Control_HIP015	28721	MSRB3	Distal
12	65275576	65276076	2	pDC._.Rep1	2816	MSRB3	Distal
12	65276876	65277376	2	CD16 Mono._.Control_HIP015	1516	MSRB3	Promoter
12	65278276	65278776	5	CD14 Mono._.COVID19_55650_0066d7	116	MSRB3	Promoter
12	65278860	65279360	11	CD14 Mono._.COVID19_55650_0055	466	MSRB3	Intronic
12	65279468	65279968	2	pDC._.Rep1	1074	MSRB3	Intronic
12	65294693	65295193	4	NK_CD56bright._.Control_HIP015	16299	MSRB3	Intronic
12	65295816	65296316	3	CD14 Mono._.COVID19_28205_0558	17422	MSRB3	Intronic
12	65296495	65296995	2	cDC2._.Rep2	18101	MSRB3	Intronic
12	65300723	65301223	5	CD14 Mono._.COVID19_55650_0052	22329	MSRB3	Intronic
12	65306499	65306999	5	CD14 Mono._.COVID19_28205_0555d0	28105	MSRB3	Intronic
12	65307093	65307593	2	CD14 Mono._.Other	28699	MSRB3	Intronic
12	65307966	65308466	2	CD16 Mono._.COVID19_55650_0052	29572	MSRB3	Intronic
12	65410459	65410959	11	CD14 Mono._.COVID19_55650_0055	132065	MSRB3	Intronic
12	65449504	65450004	9	CD14 Mono._.COVID19_55650_0055	108934	LOC105369187	Intronic
12	65492926	65493426	2	NK_CD56bright._.Control_HIP043	65512	LOC105369187	Intronic
12	65556611	65557111	11	CD14 Mono._.COVID19_55650_0055	1827	LOC105369187	Exonic
12	65592073	65592573	2	CD4 TCM._.COVID19_28205_0564d0	33633	LOC105369187	Intronic
12	65596507	65597007	2	NK_CD56bright._.Control_HIP044	38067	LOC105369187	Intronic
12	65602431	65602931	6	CD14 Mono._.COVID19_55650_0132d0	39690	LOC100507065	Intronic
12	65614214	65614714	2	CD16 Mono._.Control_HIP044	27907	LOC100507065	Intronic
12	65617112	65617612	2	CD4 TCM._.COVID19_55650_0086	25009	LOC100507065	Intronic
12	65656770	65657270	9	CD14 Mono._.COVID19_55650_0066d7	14647	LOC100507065	Distal
12	65694137	65694637	2	CD16 Mono._.Control_HIP015	52014	LOC100507065	Distal
12	65699211	65699711	13	CD14 Mono._.Control_HIP023	57088	LOC100507065	Distal
12	65740734	65741234	2	NK._.Control_HIP002	83146	HMGA2	Distal
12	65741262	65741762	8	CD14 Mono._.COVID19_55650_0052	82618	HMGA2	Distal
12	65741963	65742463	2	CD8 TEM._.Control_HIP023	81917	HMGA2	Distal
12	65769663	65770163	2	CD4 TCM._.Control_HIP023	54217	HMGA2	Distal
12	65822849	65823349	4	CD14 Mono._.COVID19_28205_0556	1031	HMGA2	Promoter
12	65823565	65824065	2	CD4 TCM._.COVID19_28205_0556	315	HMGA2	Promoter
12	65824264	65824764	5	NK._.Control_HIP023	382	HMGA2	Exonic
12	65824818	65825318	11	CD14 Mono._.COVID19_28205_0556	936	HMGA2	Exonic
12	65825417	65825917	6	CD14 Mono._.COVID19_55650_0066d7	1535	HMGA2	Intronic
12	65826120	65826620	4	CD14 Mono._.COVID19_28205_0555d0	2238	HMGA2	Intronic
12	65838625	65839125	3	CD14 Mono._.COVID19_55650_0055	14743	HMGA2	Intronic
12	65867424	65867924	3	CD14 Mono._.COVID19_55650_0067	14492	LOC100129940	Exonic
12	65868238	65868738	11	CD14 Mono._.Control_EV08	13678	LOC100129940	Intronic
12	65881176	65881676	9	CD14 Mono._.COVID19_55650_0055	740	LOC100129940	Exonic
12	65881892	65882392	22	CD14 Mono._.COVID19_55650_0086	24	LOC100129940	Promoter
12	65882721	65883221	2	CD14 Mono._.COVID19_55650_0055	803	LOC100129940	Promoter
12	65891966	65892466	7	CD14 Mono._.Other	10048	LOC100129940	Intronic
12	65892859	65893359	5	CD14 Mono._.COVID19_55650_0066d7	10941	LOC100129940	Intronic
12	65902487	65902987	7	CD14 Mono._.COVID19_55650_0083	20569	LOC100129940	Intronic
12	65906166	65906666	2	CD14 Mono._.COVID19_55650_0055	24248	LOC100129940	Intronic
12	65907417	65907917	6	CD14 Mono._.COVID19_55650_0055	25499	LOC100129940	Intronic
12	65911107	65911607	2	B naive._.Control_HIP044	29189	LOC100129940	Intronic
12	65916885	65917385	2	CD4 TCM._.COVID19_28205_0556	34967	LOC100129940	Intronic
12	65918034	65918534	3	CD8 TEM._.COVID19_28205_0557	36116	LOC100129940	Intronic
12	65922020	65922520	3	NK_CD56bright._.Control_HIP044	40102	LOC100129940	Intronic
12	65923152	65923652	9	CD14 Mono._.Other	41234	LOC100129940	Intronic
12	65925614	65926114	8	CD16 Mono._.Control_HIP002	43696	LOC100129940	Intronic
12	65926522	65927022	18	NK._.COVID19_28205_0559	44604	LOC100129940	Intronic
12	65927137	65927637	2	CD8 TEM._.COVID19_28205_0559	45219	LOC100129940	Intronic
12	65928124	65928624	3	CD14 Mono._.COVID19_28205_0556	46206	LOC100129940	Intronic
12	65963454	65963954	3	NK_CD56bright._.Control_HIP043	60021	MIR6074	Exonic
12	65983587	65984087	3	NK._.Control_HIP044	39888	MIR6074	Distal
12	66003883	66004383	10	CD14 Mono._.COVID19_55650_0055	19592	MIR6074	Distal
12	66027208	66027708	4	CD16 Mono._.Control_HIP015	3731	MIR6074	Distal
12	66047324	66047824	7	CD16 Mono._.Control_HIP043	23847	MIR6074	Distal
12	66048347	66048847	5	CD16 Mono._.COVID19_55650_0083	24870	MIR6074	Distal
12	66049104	66049604	2	CD16 Mono._.COVID19_55650_0083	25627	MIR6074	Distal
12	66055886	66056386	5	CD16 Mono._.Control_HIP043	32409	MIR6074	Distal
12	66066175	66066675	2	CD4 Naive._.COVID19_28205_0559	42698	MIR6074	Distal
12	66066766	66067266	5	CD16 Mono._.Other	43289	MIR6074	Distal
12	66070602	66071102	2	CD16 Mono._.Control_HIP043	47125	MIR6074	Distal
12	66071503	66072003	7	CD16 Mono._.COVID19_55650_0083	48026	MIR6074	Distal
12	66072059	66072559	6	CD16 Mono._.COVID19_55650_0083	48582	MIR6074	Distal
12	66087322	66087822	4	CD16 Mono._.Control_HIP044	43178	LLPH-DT	Distal
12	66092505	66093005	15	CD14 Mono._.COVID19_55650_0055	37995	LLPH-DT	Distal
12	66107342	66107842	17	CD8 TEM._.COVID19_28205_0557	23158	LLPH-DT	Distal
12	66119777	66120277	2	CD4 TCM._.COVID19_28205_0558	10723	LLPH-DT	Exonic
12	66129184	66129684	2	CD4 TCM._.COVID19_55650_0067	1316	LLPH-DT	Promoter
12	66129880	66130380	2	NK_CD56bright._.Control_HIP044	620	LLPH-DT	Promoter
12	66130575	66131075	19	CD4 TCM._.COVID19_55650_0055	56	LLPH	Promoter
12	66131164	66131664	3	CD4 TCM._.Control_EV08	645	LLPH	Promoter
12	66140709	66141209	3	CD4 TCM._.COVID19_55650_0067	10190	LLPH	Intronic
12	66145035	66145535	20	CD14 Mono._.COVID19_55650_0083	14516	LLPH	Intronic
12	66149981	66150481	22	CD14 Mono._.COVID19_55650_0132d0	19462	LLPH	Intronic
12	66152644	66153144	2	CD14 Mono._.Control_EV08	17177	TMBIM4	Intronic
12	66153979	66154479	2	CD16 Mono._.Control_HIP023	15842	TMBIM4	Intronic
12	66158472	66158972	2	CD14 Mono._.COVID19_55650_0066d7	11349	TMBIM4	Intronic
12	66159182	66159682	2	CD14 Mono._.Control_HIP015	10639	TMBIM4	Intronic
12	66163212	66163712	11	CD14 Mono._.COVID19_55650_0132d0	6609	TMBIM4	Intronic
12	66168320	66168820	4	CD4 TCM._.COVID19_28205_0558	1501	TMBIM4	Intronic
12	66169097	66169597	22	CD14 Mono._.COVID19_55650_0083	724	TMBIM4	Exonic
12	66169735	66170235	22	CD14 Mono._.COVID19_55650_0086	86	TMBIM4	Promoter
12	66170310	66170810	6	CD8 TEM._.COVID19_28205_0564d0	487	TMBIM4	Promoter
12	66172291	66172791	7	CD14 Mono._.COVID19_55650_0086	2468	TMBIM4	Distal
12	66172984	66173484	7	CD14 Mono._.COVID19_55650_0066d7	3161	TMBIM4	Distal
12	66186969	66187469	13	CD14 Mono._.COVID19_28205_0555d0	1659	IRAK3	Promoter
12	66187775	66188275	20	CD14 Mono._.COVID19_55650_0086	853	IRAK3	Promoter
12	66188403	66188903	4	CD16 Mono._.Control_HIP023	225	IRAK3	Promoter
12	66188981	66189481	22	CD14 Mono._.Control_HIP015	351	IRAK3	Exonic
12	66189494	66189994	10	CD14 Mono._.COVID19_55650_0052	864	IRAK3	Intronic
12	66190479	66190979	22	CD14 Mono._.COVID19_55650_0066d7	1849	IRAK3	Intronic
12	66191050	66191550	12	CD14 Mono._.COVID19_55650_0066d7	2420	IRAK3	Intronic
12	66193634	66194134	11	CD14 Mono._.Control_HIP023	5004	IRAK3	Intronic
12	66195415	66195915	2	CD16 Mono._.Control_HIP043	6785	IRAK3	Intronic
12	66196735	66197235	18	CD14 Mono._.COVID19_55650_0057	8105	IRAK3	Exonic
12	66197385	66197885	2	CD16 Mono._.Control_HIP043	8755	IRAK3	Exonic
12	66203771	66204271	2	CD4 TCM._.COVID19_55650_0066d7	15141	IRAK3	Intronic
12	66210826	66211326	18	CD14 Mono._.COVID19_55650_0132d0	22196	IRAK3	Intronic
12	66211524	66212024	9	CD14 Mono._.COVID19_28205_0556	22894	IRAK3	Intronic
12	66213004	66213504	4	CD14 Mono._.COVID19_55650_0057	24374	IRAK3	Intronic
12	66217257	66217757	9	CD14 Mono._.COVID19_55650_0066d7	28627	IRAK3	Intronic
12	66232257	66232757	2	pDC._.Rep2	18574	MIR6502	Intronic
12	66233979	66234479	20	CD14 Mono._.Control_HIP023	16852	MIR6502	Intronic
12	66234634	66235134	9	CD14 Mono._.COVID19_55650_0132d0	16197	MIR6502	Intronic
12	66235218	66235718	19	CD14 Mono._.COVID19_55650_0066d7	15613	MIR6502	Intronic
12	66235902	66236402	7	CD14 Mono._.COVID19_55650_0083	14929	MIR6502	Intronic
12	66236929	66237429	14	CD14 Mono._.COVID19_28205_0555d0	13902	MIR6502	Intronic
12	66240038	66240538	5	CD16 Mono._.Control_HIP023	10793	MIR6502	Intronic
12	66241584	66242084	17	CD14 Mono._.Other	9247	MIR6502	Intronic
12	66242177	66242677	2	CD14 Mono._.COVID19_55650_0066d7	8654	MIR6502	Intronic
12	66247663	66248163	7	CD14 Mono._.COVID19_55650_0066d7	3168	MIR6502	Exonic
12	66258212	66258712	2	CD16 Mono._.Control_HIP044	7379	MIR6502	Distal
12	66267966	66268466	7	CD14 Mono._.Control_HIP002	17133	MIR6502	Distal
12	66268486	66268986	20	CD14 Mono._.COVID19_28205_0555d0	17653	MIR6502	Distal
12	66269135	66269635	9	CD14 Mono._.COVID19_55650_0067	18302	MIR6502	Distal
12	66269717	66270217	5	CD4 Naive._.COVID19_28205_0559	18884	MIR6502	Distal
12	66279082	66279582	9	CD4 TCM._.Control_HIP023	23212	HELB	Distal
12	66280481	66280981	11	CD14 Mono._.COVID19_55650_0066d7	21813	HELB	Distal
12	66286172	66286672	2	NK._.Control_HIP023	16122	HELB	Distal
12	66287517	66288017	2	CD14 Mono._.Control_HIP015	14777	HELB	Distal
12	66288065	66288565	9	CD4 Naive._.Control_HIP043	14229	HELB	Distal
12	66289693	66290193	2	CD4 TCM._.COVID19_55650_0083	12601	HELB	Distal
12	66290779	66291279	16	CD4 TCM._.COVID19_28205_0558	11515	HELB	Distal
12	66292078	66292578	2	CD8 TEM._.COVID19_28205_0557	10216	HELB	Distal
12	66296258	66296758	3	CD14 Mono._.COVID19_55650_0132d0	6036	HELB	Distal
12	66297006	66297506	2	CD4 TCM._.Control_EV08	5288	HELB	Distal
12	66300842	66301342	3	NK._.Control_HIP023	1452	HELB	Promoter
12	66301609	66302109	4	NK._.COVID19_55650_0066d7	685	HELB	Promoter
12	66302156	66302656	22	CD14 Mono._.COVID19_55650_0132d0	138	HELB	Promoter
12	66302757	66303257	4	CD8 TEM._.COVID19_28205_0558	461	HELB	Intronic
12	66303477	66303977	20	CD8 TEM._.Control_HIP023	1181	HELB	Intronic
12	66304346	66304846	13	CD4 TCM._.COVID19_28205_0564d0	2050	HELB	Intronic
12	66309517	66310017	2	CD4 TCM._.COVID19_55650_0083	7221	HELB	Exonic
12	66312474	66312974	2	CD14 Mono._.COVID19_28205_0556	10178	HELB	Intronic
12	66321409	66321909	20	CD14 Mono._.COVID19_55650_0067	19113	HELB	Exonic
12	66322890	66323390	2	CD14 Mono._.COVID19_28205_0556	20594	HELB	Intronic
12	66352136	66352636	3	CD14 Mono._.Control_HIP023	49840	HELB	Intronic
12	66366006	66366506	11	CD14 Mono._.COVID19_55650_0083	63710	HELB	Intronic
12	66379570	66380070	6	CD14 Mono._.COVID19_55650_0086	77274	HELB	Intronic
12	66380774	66381274	2	CD14 Mono._.COVID19_55650_0055	78478	HELB	Intronic
12	66388434	66388934	17	CD14 Mono._.Other	86138	HELB	Intronic
12	66393852	66394352	5	CD4 Naive._.Control_HIP044	91556	HELB	Intronic
12	66398860	66399360	6	CD14 Mono._.COVID19_55650_0066d7	96564	HELB	Intronic
12	66403671	66404171	3	CD14 Mono._.COVID19_55650_0067	101375	HELB	Intronic
12	66407405	66407905	10	CD14 Mono._.Control_EV08	105109	HELB	Intronic
12	66409253	66409753	5	CD4 TCM._.COVID19_28205_0558	106957	HELB	Intronic
12	66453918	66454418	7	CD14 Mono._.COVID19_55650_0055	151622	HELB	Intronic
12	66467258	66467758	2	CD4 TCM._.COVID19_28205_0555d2	164962	HELB	Intronic
12	66548690	66549190	2	B naive._.Control_HIP044	246394	HELB	Intronic
12	66589032	66589532	2	B intermediate._.Control_HIP043	214903	GRIP1	Intronic
12	66623431	66623931	6	CD14 Mono._.Other	180504	GRIP1	Intronic
12	66624783	66625283	4	B intermediate._.Control_HIP023	179152	GRIP1	Intronic
12	66662129	66662629	10	B intermediate._.Control_HIP045	141806	GRIP1	Intronic
12	66682985	66683485	2	CD14 Mono._.COVID19_55650_0057	120950	GRIP1	Intronic
12	66688997	66689497	7	NK._.Control_EV08	114938	GRIP1	Intronic
12	66692092	66692592	13	CD14 Mono._.COVID19_55650_0083	111843	GRIP1	Intronic
12	66693841	66694341	15	CD14 Mono._.COVID19_55650_0055	110094	GRIP1	Intronic
12	66698539	66699039	2	CD4 Naive._.Control_HIP044	105396	GRIP1	Intronic
12	66709045	66709545	9	CD4 Naive._.Control_HIP043	94890	GRIP1	Intronic
12	66709849	66710349	2	B intermediate._.Control_HIP043	94086	GRIP1	Intronic
12	66713456	66713956	2	CD8 TEM._.COVID19_28205_0564d0	90479	GRIP1	Intronic
12	66713959	66714459	5	NK._.Control_HIP043	89976	GRIP1	Intronic
12	66726553	66727053	2	B naive._.Control_HIP044	77382	GRIP1	Intronic
12	66742333	66742833	2	B naive._.Control_HIP015	61602	GRIP1	Intronic
12	66758034	66758534	2	CD16 Mono._.Control_HIP015	45901	GRIP1	Intronic
12	66765023	66765523	2	NK_CD56bright._.Control_HIP015	38912	GRIP1	Intronic
12	66768235	66768735	2	B intermediate._.Control_HIP044	35700	GRIP1	Intronic
12	66776881	66777381	4	NK_CD56bright._.Control_HIP044	27054	GRIP1	Intronic
12	66779589	66780089	5	CD16 Mono._.Control_HIP043	24346	GRIP1	Intronic
12	66812921	66813421	2	B naive._.Control_HIP044	8984	GRIP1	Distal
12	66829585	66830085	10	CD8 TEM._.COVID19_28205_0564d0	25648	GRIP1	Distal
12	66851064	66851564	2	pDC._.Rep1	47127	GRIP1	Distal
12	66861100	66861600	8	NK._.COVID19_55650_0083	57163	GRIP1	Distal
12	66901125	66901625	2	pDC._.Rep2	97188	GRIP1	Distal
12	66903967	66904467	3	CD4 Naive._.Control_HIP023	100030	GRIP1	Distal
12	66910370	66910870	4	CD4 Naive._.COVID19_28205_0559	106433	GRIP1	Distal
12	66920823	66921323	2	CD4 Naive._.COVID19_28205_0559	116886	GRIP1	Distal
12	66925007	66925507	2	CD4 TCM._.COVID19_55650_0055	121070	GRIP1	Distal
12	66929045	66929545	7	CD4 Naive._.Control_HIP023	125108	GRIP1	Distal
12	66962267	66962767	4	NK_CD56bright._.Control_HIP043	133888	LOC102724421	Distal
12	66964036	66964536	3	CD4 Naive._.Control_HIP023	132119	LOC102724421	Distal
12	66964542	66965042	4	NK_CD56bright._.Control_HIP044	131613	LOC102724421	Distal
12	66965677	66966177	3	CD4 TCM._.Control_EV08	130478	LOC102724421	Distal
12	67005342	67005842	2	CD4 TCM._.COVID19_28205_0556	90813	LOC102724421	Distal
12	67025442	67025942	3	CD4 Naive._.Control_HIP023	70713	LOC102724421	Distal
12	67067830	67068330	3	CD4 Naive._.Control_HIP044	28325	LOC102724421	Intronic
12	67068339	67068839	7	CD4 TCM._.COVID19_55650_0067	27816	LOC102724421	Intronic
12	67069327	67069827	2	pDC._.Rep2	26828	LOC102724421	Intronic
12	67154949	67155449	3	CD14 Mono._.COVID19_55650_0066d7	58792	LOC102724421	Distal
12	67155723	67156223	3	CD14 Mono._.COVID19_55650_0086	59566	LOC102724421	Distal
12	67161283	67161783	4	B intermediate._.Control_HIP045	65126	LOC102724421	Distal
12	67173826	67174326	2	CD8 TEM._.COVID19_28205_0557	77669	LOC102724421	Distal
12	67267856	67268356	9	CD8 TEM._.COVID19_55650_0066d7	1174	CAND1	Promoter
12	67268593	67269093	22	CD14 Mono._.COVID19_28205_0564d0	437	CAND1	Promoter
12	67269112	67269612	18	CD14 Mono._.Control_EV08	80	CAND1	Promoter
12	67269806	67270306	16	CD4 TCM._.Control_EV08	774	CAND1	Exonic
12	67270530	67271030	3	CD8 TEM._.COVID19_28205_0564d0	1498	CAND1	Exonic
12	67271113	67271613	5	CD4 TCM._.Control_EV08	2081	CAND1	Intronic
12	67273146	67273646	2	CD4 TCM._.COVID19_55650_0083	4114	CAND1	Intronic
12	67274115	67274615	2	Plasmablast._.COVID19_28205_0558	5083	CAND1	Intronic
12	67274703	67275203	3	CD4 TCM._.COVID19_28205_0556	5671	CAND1	Intronic
12	67275242	67275742	2	CD4 TCM._.COVID19_55650_0067	6210	CAND1	Intronic
12	67275851	67276351	2	CD4 TCM._.Control_HIP002	6819	CAND1	Intronic
12	67284908	67285408	2	CD4 Naive._.Control_HIP044	15876	CAND1	Intronic
12	67286214	67286714	4	NK._.Control_HIP044	17182	CAND1	Intronic
12	67287788	67288288	2	NK._.Control_HIP023	18756	CAND1	Intronic
12	67288520	67289020	2	CD4 Naive._.COVID19_28205_0559	19488	CAND1	Intronic
12	67315161	67315661	14	NK._.COVID19_55650_0086	46129	CAND1	Exonic
12	67320272	67320772	2	CD4 Naive._.COVID19_28205_0559	51240	CAND1	Distal
12	67320815	67321315	4	CD4 TCM._.Control_EV08	51783	CAND1	Distal
12	67331081	67331581	2	CD8 TEM._.COVID19_28205_0559	62049	CAND1	Distal
12	67348759	67349259	2	CD4 TCM._.Control_HIP044	79727	CAND1	Distal
12	67355795	67356295	13	CD8 TEM._.Control_HIP023	86763	CAND1	Distal
12	67359029	67359529	2	pDC._.Rep1	89997	CAND1	Distal
12	67359570	67360070	2	B naive._.Control_EV08	90538	CAND1	Distal
12	67362536	67363036	2	B naive._.Control_HIP044	93504	CAND1	Distal
12	67429754	67430254	2	B naive._.Control_HIP023	89824	LINC02408	Distal
12	67433723	67434223	4	B naive._.Control_HIP023	85855	LINC02408	Distal
12	67436455	67436955	2	NK._.Control_HIP044	83123	LINC02408	Distal
12	67441706	67442206	15	CD4 TCM._.COVID19_55650_0067	77872	LINC02408	Distal
12	67449412	67449912	15	CD8 TEM._.COVID19_55650_0052	70166	LINC02408	Distal
12	67452120	67452620	2	pDC._.Rep1	67458	LINC02408	Distal
12	67457050	67457550	2	CD14 Mono._.COVID19_55650_0086	62528	LINC02408	Distal
12	67457774	67458274	12	CD14 Mono._.Control_HIP023	61804	LINC02408	Distal
12	67468421	67468921	3	NK_CD56bright._.Control_HIP044	51157	LINC02408	Distal
12	67469569	67470069	2	CD4 Naive._.COVID19_28205_0558	50009	LINC02408	Distal
12	67483267	67483767	18	CD4 TCM._.Other	36311	LINC02408	Distal
12	67483901	67484401	2	CD8 TEM._.COVID19_55650_0066d7	35677	LINC02408	Distal
12	67484760	67485260	7	CD4 TCM._.COVID19_55650_0066d0	34818	LINC02408	Distal
12	67515579	67516079	17	CD4 TCM._.COVID19_28205_0556	3999	LINC02408	Distal
12	67541306	67541806	3	CD4 Naive._.COVID19_28205_0559	21726	LINC02408	Intronic
12	67545305	67545805	2	CD4 TCM._.COVID19_55650_0066d7	25725	LINC02408	Intronic
12	67548178	67548678	6	B naive._.COVID19_55650_0067	28598	LINC02408	Intronic
12	67552815	67553315	2	NK._.Control_HIP043	33235	LINC02408	Intronic
12	67555264	67555764	16	NK._.COVID19_28205_0555d0	35684	LINC02408	Intronic
12	67579273	67579773	9	CD4 Naive._.Control_HIP044	59693	LINC02408	Distal
12	67590354	67590854	9	CD4 Naive._.COVID19_28205_0558	57733	DYRK2	Distal
12	67592578	67593078	6	CD4 Naive._.Control_HIP043	55509	DYRK2	Distal
12	67593314	67593814	2	CD4 TCM._.COVID19_55650_0066d7	54773	DYRK2	Distal
12	67618239	67618739	6	B naive._.Control_EV08	29848	DYRK2	Distal
12	67626898	67627398	2	NK._.COVID19_55650_0066d7	21189	DYRK2	Distal
12	67630158	67630658	10	CD8 TEM._.COVID19_55650_0066d7	17929	DYRK2	Distal
12	67630680	67631180	9	CD4 Naive._.Control_HIP044	17407	DYRK2	Distal
12	67632071	67632571	2	CD4 TCM._.COVID19_55650_0067	16016	DYRK2	Distal
12	67633668	67634168	5	CD14 Mono._.Control_HIP002	14419	DYRK2	Distal
12	67634265	67634765	10	CD14 Mono._.Control_HIP002	13822	DYRK2	Distal
12	67640943	67641443	2	NK._.COVID19_28205_0559	7144	DYRK2	Distal
12	67645529	67646029	2	CD4 TCM._.Control_EV08	2558	DYRK2	Distal
12	67647181	67647681	6	CD4 Naive._.Control_HIP044	906	DYRK2	Promoter
12	67647745	67648245	20	CD14 Mono._.COVID19_55650_0066d7	342	DYRK2	Promoter
12	67648485	67648985	18	NK._.COVID19_55650_0086	396	DYRK2	Exonic
12	67649372	67649872	15	CD4 TCM._.COVID19_28205_0558	1283	DYRK2	Intronic
12	67650129	67650629	6	CD14 Mono._.Control_EV08	2040	DYRK2	Intronic
12	67650789	67651289	17	CD8 TEM._.COVID19_55650_0132d0	2700	DYRK2	Intronic
12	67651514	67652014	18	CD8 TEM._.COVID19_55650_0132d0	3425	DYRK2	Intronic
12	67656421	67656921	2	CD4 TCM._.Other	8332	DYRK2	Intronic
12	67663448	67663948	3	CD4 TCM._.COVID19_28205_0564d0	15359	DYRK2	Exonic
12	67665755	67666255	2	NK._.Control_HIP023	17666	DYRK2	Distal
12	67666583	67667083	2	NK._.Control_HIP002	18494	DYRK2	Distal
12	67667244	67667744	3	NK_CD56bright._.Control_HIP044	19155	DYRK2	Distal
12	67669197	67669697	2	CD8 TEM._.Control_HIP044	21108	DYRK2	Distal
12	67669933	67670433	3	CD8 TEM._.COVID19_55650_0052	21844	DYRK2	Distal
12	67678631	67679131	5	NK._.COVID19_28205_0555d0	30542	DYRK2	Distal
12	67692910	67693410	2	B intermediate._.Control_HIP044	36314	LINC02421	Distal
12	67697349	67697849	15	CD4 TCM._.COVID19_28205_0555d2	31875	LINC02421	Distal
12	67698914	67699414	20	CD14 Mono._.COVID19_55650_0083	30310	LINC02421	Distal
12	67699441	67699941	2	NK._.Control_HIP002	29783	LINC02421	Distal
12	67701809	67702309	2	CD8 TEM._.Control_EV08	27415	LINC02421	Distal
12	67710483	67710983	7	CD16 Mono._.Other	18741	LINC02421	Intronic
12	67755249	67755749	2	cDC2._.Rep2	26023	LINC02421	Distal
12	67758093	67758593	10	B intermediate._.Control_HIP023	28867	LINC02421	Distal
12	67763998	67764498	2	pDC._.Rep2	34772	LINC02421	Distal
12	67804082	67804582	11	CD4 TCM._.COVID19_28205_0558	74856	LINC02421	Distal
12	67828032	67828532	5	CD8 TEM._.Control_EV08	98806	LINC02421	Distal
12	67892020	67892520	2	CD4 TCM._.Other	36964	LINC01479	Distal
12	67894697	67895197	2	NK._.Control_HIP023	34287	LINC01479	Distal
12	67900376	67900876	2	CD4 Naive._.Control_HIP023	28608	LINC01479	Distal
12	67943240	67943740	10	NK._.Control_HIP023	14254	LINC01479	Intronic
12	67966432	67966932	6	B naive._.COVID19_55650_0052	22762	IFNG-AS1	Intronic
12	67988668	67989168	2	Plasmablast._.COVID19_28205_0558	526	IFNG-AS1	Promoter
12	67990394	67990894	2	B naive._.COVID19_55650_0067	1198	IFNG-AS1	Intronic
12	67991077	67991577	10	B naive._.Control_HIP023	1881	IFNG-AS1	Intronic
12	68001447	68001947	4	CD8 TEM._.COVID19_55650_0132d0	12251	IFNG-AS1	Intronic
12	68010960	68011460	11	CD8 TEM._.COVID19_55650_0132d0	21764	IFNG-AS1	Intronic
12	68011867	68012367	4	CD8 TEM._.Control_HIP045	22671	IFNG-AS1	Intronic
12	68012689	68013189	9	B naive._.Control_HIP044	23493	IFNG-AS1	Intronic
12	68028445	68028945	4	CD8 TEM._.COVID19_55650_0066d7	39249	IFNG-AS1	Intronic
12	68031730	68032230	2	CD4 TCM._.COVID19_55650_0066d7	42534	IFNG-AS1	Intronic
12	68032314	68032814	4	CD8 TEM._.COVID19_55650_0066d7	43118	IFNG-AS1	Intronic
12	68036600	68037100	19	NK._.Control_HIP023	47404	IFNG-AS1	Intronic
12	68037513	68038013	7	NK._.COVID19_28205_0555d0	48317	IFNG-AS1	Intronic
12	68040401	68040901	20	CD8 TEM._.COVID19_55650_0132d0	51205	IFNG-AS1	Intronic
12	68041633	68042133	2	CD8 TEM._.COVID19_55650_0132d0	52437	IFNG-AS1	Intronic
12	68042271	68042771	7	B naive._.COVID19_55650_0067	53075	IFNG-AS1	Intronic
12	68055444	68055944	2	CD4 TCM._.Other	66248	IFNG-AS1	Intronic
12	68056213	68056713	8	B naive._.Control_HIP043	67017	IFNG-AS1	Intronic
12	68067728	68068228	2	CD8 TEM._.COVID19_55650_0066d7	78532	IFNG-AS1	Intronic
12	68080565	68081065	19	CD8 TEM._.COVID19_28205_0564d0	78931	IFNG	Intronic
12	68094116	68094616	4	CD8 TEM._.COVID19_55650_0132d0	65380	IFNG	Intronic
12	68113587	68114087	6	CD4 TCM._.Other	45909	IFNG	Intronic
12	68117462	68117962	6	NK._.COVID19_28205_0559	42034	IFNG	Intronic
12	68118079	68118579	6	CD4 TCM._.Control_EV08	41417	IFNG	Intronic
12	68119191	68119691	18	NK._.COVID19_55650_0067	40305	IFNG	Intronic
12	68119911	68120411	19	NK._.COVID19_28205_0559	39585	IFNG	Intronic
12	68120984	68121484	8	NK._.COVID19_28205_0555d0	38512	IFNG	Intronic
12	68121538	68122038	5	CD8 TEM._.COVID19_55650_0066d7	37958	IFNG	Intronic
12	68122512	68123012	2	CD4 TCM._.COVID19_55650_0083	36984	IFNG	Intronic
12	68131850	68132350	5	NK._.Control_EV08	27646	IFNG	Intronic
12	68137130	68137630	9	CD8 TEM._.COVID19_55650_0132d0	22366	IFNG	Intronic
12	68150530	68151030	2	NK._.COVID19_55650_0086	8966	IFNG	Intronic
12	68152895	68153395	2	CD8 TEM._.COVID19_55650_0066d0	6601	IFNG	Intronic
12	68154665	68155165	3	NK._.COVID19_55650_0083	4831	IFNG	Exonic
12	68155493	68155993	3	CD8 TEM._.COVID19_28205_0557	4003	IFNG	Intronic
12	68156521	68157021	2	NK._.COVID19_28205_0558	2975	IFNG	Intronic
12	68157344	68157844	15	CD8 TEM._.COVID19_55650_0132d0	2152	IFNG	Intronic
12	68158416	68158916	17	NK._.COVID19_28205_0559	1080	IFNG	Intronic
12	68158990	68159490	3	NK._.COVID19_28205_0559	506	IFNG	Intronic
12	68159538	68160038	19	NK._.COVID19_28205_0559	40	IFNG	Promoter
12	68163615	68164115	19	CD8 TEM._.COVID19_28205_0557	4117	IFNG	Intronic
12	68164120	68164620	5	CD8 TEM._.COVID19_28205_0564d0	4622	IFNG	Intronic
12	68175699	68176199	9	CD4 Naive._.Control_HIP044	16201	IFNG	Intronic
12	68176237	68176737	3	CD4 TCM._.COVID19_55650_0066d0	16739	IFNG	Intronic
12	68180414	68180914	7	CD8 TEM._.Control_HIP045	20916	IFNG	Intronic
12	68180963	68181463	9	CD4 Naive._.COVID19_28205_0559	21465	IFNG	Intronic
12	68189681	68190181	19	CD8 TEM._.COVID19_55650_0132d0	30183	IFNG	Intronic
12	68190288	68190788	6	NK._.Control_HIP045	30790	IFNG	Intronic
12	68198487	68198987	10	CD8 TEM._.COVID19_55650_0066d0	27083	IL26	Intronic
12	68199003	68199503	6	CD8 TEM._.COVID19_55650_0066d0	26567	IL26	Intronic
12	68203380	68203880	12	CD4 TCM._.Other	22190	IL26	Intronic
12	68223051	68223551	16	CD4 TCM._.COVID19_55650_0067	2519	IL26	Intronic
12	68225509	68226009	4	CD4 TCM._.Control_HIP044	61	IL26	Promoter
12	68226035	68226535	3	CD4 TCM._.COVID19_55650_0083	463	IL26	Promoter
12	68232829	68233329	2	CD4 TCM._.Control_HIP023	7257	IL26	Intronic
12	68233413	68233913	2	CD4 TCM._.Other	7841	IL26	Intronic
12	68235973	68236473	2	CD4 TCM._.COVID19_55650_0083	10401	IL26	Distal
12	68236509	68237009	17	CD4 TCM._.COVID19_55650_0083	10937	IL26	Distal
12	68237052	68237552	9	CD14 Mono._.COVID19_55650_0083	11480	IL26	Distal
12	68240905	68241405	10	B intermediate._.COVID19_55650_0052	12451	IL22	Distal
12	68259343	68259843	2	CD4 TCM._.Other	5985	IL22	Distal
12	68264146	68264646	2	CD16 Mono._.Control_HIP044	10788	IL22	Distal
12	68267668	68268168	3	CD16 Mono._.Control_HIP015	14310	IL22	Distal
12	68277713	68278213	2	CD4 TCM._.Other	24355	IL22	Distal
12	68290029	68290529	16	CD4 TCM._.Control_HIP044	36671	IL22	Distal
12	68298008	68298508	2	CD14 Mono._.COVID19_28205_0555d2	34122	MDM1	Intronic
12	68302701	68303201	2	CD16 Mono._.Control_HIP015	29429	MDM1	Intronic
12	68305215	68305715	2	Plasmablast._.1	26915	MDM1	Intronic
12	68306489	68306989	2	Plasmablast._.COVID19_28205_0558	25641	MDM1	Intronic
12	68316996	68317496	7	CD14 Mono._.Other	15134	MDM1	Intronic
12	68326627	68327127	16	CD14 Mono._.COVID19_28205_0555d0	5503	MDM1	Exonic
12	68327217	68327717	2	NK._.COVID19_28205_0555d0	4913	MDM1	Exonic
12	68330316	68330816	2	NK._.Control_HIP023	1814	MDM1	Intronic
12	68331453	68331953	4	CD8 TEM._.COVID19_28205_0564d0	677	MDM1	Intronic
12	68332268	68332768	21	CD8 TEM._.COVID19_28205_0564d0	136	MDM1	Promoter
12	68334090	68334590	6	CD16 Mono._.Control_HIP043	1958	MDM1	Promoter
12	68334971	68335471	2	CD8 TEM._.Control_HIP023	2839	MDM1	Intronic
12	68345474	68345974	2	B naive._.Control_HIP023	13342	MDM1	Intronic
12	68353889	68354389	2	CD14 Mono._.Control_HIP015	21757	MDM1	Intronic
12	68356241	68356741	18	CD14 Mono._.COVID19_55650_0055	24109	MDM1	Intronic
12	68357518	68358018	5	CD16 Mono._.Control_HIP015	25386	MDM1	Intronic
12	68358553	68359053	3	CD16 Mono._.Control_HIP043	26421	MDM1	Intronic
12	68359132	68359632	8	CD16 Mono._.Other	27000	MDM1	Intronic
12	68359639	68360139	6	CD16 Mono._.Other	27507	MDM1	Intronic
12	68363498	68363998	4	CD14 Mono._.COVID19_55650_0066d7	31366	MDM1	Intronic
12	68364029	68364529	4	NK._.COVID19_55650_0055	31897	MDM1	Intronic
12	68364948	68365448	8	CD16 Mono._.Control_HIP043	32816	MDM1	Intronic
12	68366139	68366639	2	CD8 TEM._.Control_HIP002	34007	MDM1	Intronic
12	68366915	68367415	5	CD8 TEM._.COVID19_55650_0132d0	34783	MDM1	Intronic
12	68367851	68368351	8	CD16 Mono._.Control_HIP044	35719	MDM1	Intronic
12	68368376	68368876	2	CD8 TEM._.COVID19_55650_0067	36244	MDM1	Intronic
12	68369840	68370340	2	CD14 Mono._.COVID19_55650_0086	37708	MDM1	Intronic
12	68372904	68373404	5	CD4 Naive._.COVID19_28205_0559	40772	MDM1	Intronic
12	68374172	68374672	17	CD4 TCM._.COVID19_55650_0083	42040	MDM1	Intronic
12	68374710	68375210	4	CD8 TEM._.Control_HIP002	42578	MDM1	Intronic
12	68379178	68379678	8	CD16 Mono._.COVID19_55650_0083	47046	MDM1	Intronic
12	68381043	68381543	4	CD14 Mono._.Other	48911	MDM1	Intronic
12	68383102	68383602	2	CD14 Mono._.Control_EV08	50970	MDM1	Exonic
12	68384004	68384504	7	CD16 Mono._.Control_HIP023	51872	MDM1	Intronic
12	68387306	68387806	7	NK._.COVID19_55650_0083	55174	MDM1	Intronic
12	68392504	68393004	2	NK._.Control_HIP023	58908	LINC02384	Intronic
12	68393420	68393920	2	CD14 Mono._.COVID19_28205_0556	57992	LINC02384	Intronic
12	68397929	68398429	5	NK._.Control_HIP023	53483	LINC02384	Intronic
12	68405454	68405954	6	CD14 Mono._.COVID19_28205_0555d0	45958	LINC02384	Intronic
12	68406048	68406548	13	CD14 Mono._.Control_HIP002	45364	LINC02384	Intronic
12	68412232	68412732	3	CD16 Mono._.Control_HIP023	39180	LINC02384	Intronic
12	68414956	68415456	2	B intermediate._.Control_HIP045	36456	LINC02384	Intronic
12	68417424	68417924	6	CD8 TEM._.Control_HIP023	33988	LINC02384	Intronic
12	68418008	68418508	9	CD8 TEM._.COVID19_28205_0564d0	33404	LINC02384	Intronic
12	68419669	68420169	8	NK._.Control_HIP023	31743	LINC02384	Intronic
12	68420498	68420998	17	NK._.Control_HIP044	30914	LINC02384	Intronic
12	68422096	68422596	12	NK._.COVID19_28205_0559	29316	LINC02384	Intronic
12	68431517	68432017	7	NK._.COVID19_28205_0559	19895	LINC02384	Intronic
12	68439293	68439793	2	NK._.COVID19_55650_0066d7	12119	LINC02384	Intronic
12	68439813	68440313	6	NK._.COVID19_55650_0066d7	11599	LINC02384	Intronic
12	68441133	68441633	5	NK._.COVID19_28205_0559	10279	LINC02384	Intronic
12	68441655	68442155	2	NK._.COVID19_55650_0067	9757	LINC02384	Exonic
12	68442546	68443046	8	NK._.COVID19_55650_0055	8866	LINC02384	Intronic
12	68446336	68446836	4	CD8 TEM._.COVID19_55650_0132d0	5076	LINC02384	Intronic
12	68447422	68447922	4	CD16 Mono._.Other	3990	LINC02384	Intronic
12	68448677	68449177	7	NK._.COVID19_55650_0066d7	2735	LINC02384	Intronic
12	68450551	68451051	8	CD8 TEM._.COVID19_28205_0564d0	861	LINC02384	Intronic
12	68451444	68451944	19	NK._.Control_HIP044	30	LINC02384	Promoter
12	68452015	68452515	3	CD8 TEM._.Control_HIP023	601	LINC02384	Promoter
12	68452646	68453146	4	CD8 TEM._.COVID19_55650_0132d0	1232	LINC02384	Promoter
12	68453228	68453728	12	NK._.COVID19_28205_0555d0	1814	LINC02384	Promoter
12	68454525	68455025	3	CD8 TEM._.COVID19_55650_0132d0	3111	LINC02384	Distal
12	68455863	68456363	7	NK._.Control_HIP044	4449	LINC02384	Distal
12	68458846	68459346	5	CD8 TEM._.Other	7432	LINC02384	Distal
12	68459473	68459973	2	CD8 TEM._.Control_HIP023	8059	LINC02384	Distal
12	68460232	68460732	9	NK._.Control_HIP023	8818	LINC02384	Distal
12	68462192	68462692	3	NK._.Control_HIP043	10778	LINC02384	Distal
12	68462790	68463290	16	NK._.COVID19_55650_0086	11376	LINC02384	Distal
12	68476702	68477202	2	B naive._.Control_HIP043	25288	LINC02384	Distal
12	68480979	68481479	2	NK._.COVID19_28205_0559	29565	LINC02384	Distal
12	68481517	68482017	8	NK._.COVID19_55650_0067	30103	LINC02384	Distal
12	68482650	68483150	2	Plasmablast._.1	31236	LINC02384	Distal
12	68483523	68484023	8	CD8 TEM._.COVID19_55650_0066d7	32109	LINC02384	Distal
12	68487891	68488391	2	B intermediate._.Control_HIP043	36477	LINC02384	Distal
12	68491492	68491992	5	NK._.Control_HIP043	40078	LINC02384	Distal
12	68494020	68494520	2	CD8 TEM._.COVID19_28205_0559	42606	LINC02384	Distal
12	68497031	68497531	4	NK._.COVID19_28205_0559	45617	LINC02384	Distal
12	68497668	68498168	16	NK._.COVID19_28205_0559	46254	LINC02384	Distal
12	68505915	68506415	7	CD14 Mono._.COVID19_55650_0066d7	54501	LINC02384	Distal
12	68508465	68508965	3	CD16 Mono._.Control_HIP015	57051	LINC02384	Distal
12	68522488	68522988	2	NK._.COVID19_28205_0559	71074	LINC02384	Distal
12	68529219	68529719	2	NK._.Control_HIP015	77805	LINC02384	Distal
12	68530255	68530755	15	NK._.COVID19_28205_0559	78841	LINC02384	Distal
12	68532229	68532729	10	CD14 Mono._.COVID19_55650_0086	78359	RAP1B	Distal
12	68533314	68533814	7	CD16 Mono._.Control_HIP015	77274	RAP1B	Distal
12	68536127	68536627	17	CD8 TEM._.COVID19_55650_0132d0	74461	RAP1B	Distal
12	68536847	68537347	16	NK._.COVID19_28205_0559	73741	RAP1B	Distal
12	68537506	68538006	2	NK._.COVID19_55650_0067	73082	RAP1B	Distal
12	68539059	68539559	21	CD8 TEM._.COVID19_28205_0564d0	71529	RAP1B	Distal
12	68539892	68540392	2	CD14 Mono._.COVID19_55650_0066d7	70696	RAP1B	Distal
12	68541192	68541692	4	NK._.Control_HIP023	69396	RAP1B	Distal
12	68549675	68550175	2	CD16 Mono._.Other	60913	RAP1B	Distal
12	68552532	68553032	2	CD4 Naive._.COVID19_28205_0558	58056	RAP1B	Distal
12	68559143	68559643	10	CD14 Mono._.COVID19_55650_0066d7	51445	RAP1B	Distal
12	68560101	68560601	22	CD14 Mono._.COVID19_55650_0066d7	50487	RAP1B	Distal
12	68563822	68564322	4	CD16 Mono._.Control_HIP023	46766	RAP1B	Distal
12	68565347	68565847	5	CD4 TCM._.Control_EV08	45241	RAP1B	Distal
12	68577864	68578364	6	CD4 Naive._.COVID19_28205_0558	32724	RAP1B	Distal
12	68579243	68579743	2	CD8 TEM._.Control_HIP023	31345	RAP1B	Distal
12	68587318	68587818	10	B naive._.Control_HIP043	23270	RAP1B	Distal
12	68588960	68589460	2	CD16 Mono._.Control_HIP023	21628	RAP1B	Distal
12	68591743	68592243	9	CD4 Naive._.Other	18845	RAP1B	Distal
12	68595120	68595620	2	CD4 TCM._.Other	15468	RAP1B	Distal
12	68598721	68599221	17	NK._.COVID19_28205_0555d0	11867	RAP1B	Distal
12	68599270	68599770	4	CD8 TEM._.COVID19_55650_0066d7	11318	RAP1B	Distal
12	68602687	68603187	3	CD14 Mono._.Control_EV08	7901	RAP1B	Distal
12	68603857	68604357	3	NK_CD56bright._.Control_HIP044	6731	RAP1B	Distal
12	68609932	68610432	5	B naive._.COVID19_55650_0067	656	RAP1B	Promoter
12	68610509	68611009	21	CD8 TEM._.Control_HIP023	79	RAP1B	Promoter
12	68611195	68611695	16	CD8 TEM._.COVID19_28205_0559	605	RAP1B	Intronic
12	68611837	68612337	6	CD4 TCM._.COVID19_55650_0067	1247	RAP1B	Intronic
12	68612536	68613036	8	CD4 TCM._.COVID19_28205_0564d0	1946	RAP1B	Intronic
12	68613109	68613609	15	CD4 TCM._.COVID19_55650_0083	2519	RAP1B	Intronic
12	68614300	68614800	3	CD14 Mono._.COVID19_55650_0052	3710	RAP1B	Intronic
12	68615353	68615853	7	NK._.COVID19_28205_0559	4763	RAP1B	Intronic
12	68616305	68616805	6	NK._.Control_HIP023	5715	RAP1B	Intronic
12	68617487	68617987	7	CD14 Mono._.COVID19_55650_0066d7	6897	RAP1B	Intronic
12	68618905	68619405	5	NK._.COVID19_55650_0066d7	8219	SNORA70G	Intronic
12	68620444	68620944	6	CD8 TEM._.Control_HIP023	6680	SNORA70G	Intronic
12	68621453	68621953	15	NK._.COVID19_55650_0083	5671	SNORA70G	Intronic
12	68622143	68622643	6	CD16 Mono._.Control_HIP023	4981	SNORA70G	Intronic
12	68623017	68623517	5	B intermediate._.COVID19_55650_0066d7	4107	SNORA70G	Intronic
12	68623709	68624209	2	CD4 Naive._.Control_HIP044	3415	SNORA70G	Intronic
12	68624680	68625180	8	NK._.COVID19_28205_0558	2444	SNORA70G	Intronic
12	68625686	68626186	2	CD8 TEM._.COVID19_55650_0052	1438	SNORA70G	Intronic
12	68626961	68627461	2	CD8 TEM._.COVID19_28205_0564d0	163	SNORA70G	Intronic
12	68627498	68627998	5	CD16 Mono._.Control_HIP002	372	SNORA70G	Promoter
12	68628077	68628577	4	NK._.Control_HIP023	951	SNORA70G	Promoter
12	68629071	68629571	3	CD14 Mono._.COVID19_28205_0556	1945	SNORA70G	Promoter
12	68629734	68630234	7	NK._.COVID19_28205_0559	2608	SNORA70G	Intronic
12	68630258	68630758	6	CD4 TCM._.COVID19_28205_0564d0	3132	SNORA70G	Intronic
12	68631313	68631813	3	NK._.COVID19_55650_0055	4187	SNORA70G	Intronic
12	68632445	68632945	12	CD8 TEM._.COVID19_28205_0559	5319	SNORA70G	Intronic
12	68633339	68633839	2	CD16 Mono._.COVID19_55650_0083	6213	SNORA70G	Intronic
12	68634060	68634560	8	B intermediate._.Control_HIP044	6934	SNORA70G	Intronic
12	68635038	68635538	2	CD8 TEM._.Other	7912	SNORA70G	Intronic
12	68636284	68636784	8	NK._.Control_HIP023	9158	SNORA70G	Intronic
12	68637286	68637786	3	NK._.COVID19_28205_0555d0	10160	SNORA70G	Intronic
12	68637866	68638366	4	NK._.Control_EV08	10740	SNORA70G	Intronic
12	68638533	68639033	2	CD8 TEM._.COVID19_55650_0066d0	11407	SNORA70G	Intronic
12	68639290	68639790	5	NK._.Control_EV08	12164	SNORA70G	Intronic
12	68641076	68641576	2	Plasmablast._.COVID19_28205_0558	13950	SNORA70G	Intronic
12	68641729	68642229	3	NK._.Control_HIP015	14603	SNORA70G	Intronic
12	68642599	68643099	2	NK._.COVID19_28205_0559	15473	SNORA70G	Intronic
12	68645073	68645573	2	CD4 TCM._.Control_EV08	17947	SNORA70G	Intronic
12	68646096	68646596	3	CD8 TEM._.COVID19_28205_0557	18970	SNORA70G	Intronic
12	68646965	68647465	2	NK._.Control_EV08	19839	SNORA70G	Intronic
12	68647500	68648000	2	CD14 Mono._.COVID19_55650_0055	20374	SNORA70G	Intronic
12	68648132	68648632	7	NK._.COVID19_55650_0132d0	21006	SNORA70G	Intronic
12	68650046	68650546	2	CD4 TCM._.COVID19_28205_0564d0	22920	SNORA70G	Exonic
12	68666401	68666901	2	CD4 Naive._.Control_HIP044	20082	NUP107	Exonic
12	68667244	68667744	2	CD16 Mono._.COVID19_55650_0083	19239	NUP107	Exonic
12	68667821	68668321	2	CD8 TEM._.COVID19_28205_0558	18662	NUP107	Exonic
12	68673669	68674169	15	CD4 TCM._.COVID19_28205_0558	12814	NUP107	Distal
12	68674495	68674995	2	CD4 TCM._.COVID19_55650_0067	11988	NUP107	Exonic
12	68675360	68675860	9	CD4 Naive._.Control_HIP044	11123	NUP107	Exonic
12	68676130	68676630	2	CD4 TCM._.COVID19_55650_0066d7	10353	NUP107	Intronic
12	68681096	68681596	2	NK._.COVID19_28205_0558	5387	NUP107	Intronic
12	68686124	68686624	2	NK._.COVID19_28205_0559	359	NUP107	Promoter
12	68686678	68687178	4	NK_CD56bright._.Other	193	NUP107	Exonic
12	68687288	68687788	5	CD8 TEM._.COVID19_55650_0066d7	216	LOC100507250	Exonic
12	68735865	68736365	2	CD4 TCM._.COVID19_28205_0564d0	9990	SLC35E3	Intronic
12	68743733	68744233	2	B intermediate._.COVID19_55650_0066d7	2122	SLC35E3	Exonic
12	68745315	68745815	5	CD8 TEM._.Control_HIP002	540	SLC35E3	Promoter
12	68745854	68746354	21	CD8 TEM._.Control_EV08	1	SLC35E3	Promoter
12	68746567	68747067	14	CD8 TEM._.Control_EV08	710	SLC35E3	Intronic
12	68757776	68758276	2	CD16 Mono._.Control_HIP043	11919	SLC35E3	Intronic
12	68759783	68760283	5	CD16 Mono._.Control_HIP002	13926	SLC35E3	Intronic
12	68772695	68773195	2	Plasmablast._.COVID19_28205_0558	26838	SLC35E3	Exonic
12	68777726	68778226	2	CD4 TCM._.Control_HIP023	30195	MDM2	Exonic
12	68783958	68784458	19	CD14 Mono._.COVID19_55650_0066d7	23963	MDM2	Intronic
12	68785427	68785927	16	CD14 Mono._.COVID19_28205_0564d0	22494	MDM2	Intronic
12	68787382	68787882	22	CD14 Mono._.Control_EV08	20539	MDM2	Intronic
12	68792895	68793395	15	CD14 Mono._.COVID19_55650_0066d7	15026	MDM2	Intronic
12	68801931	68802431	2	Plasmablast._.COVID19_28205_0558	5990	MDM2	Distal
12	68807158	68807658	5	CD4 TCM._.Control_EV08	763	MDM2	Promoter
12	68807788	68808288	19	CD4 TCM._.COVID19_55650_0083	133	MDM2	Promoter
12	68808748	68809248	2	Plasmablast._.1	825	MDM2	Intronic
12	68810202	68810702	2	CD4 TCM._.COVID19_28205_0558	2279	MDM2	Intronic
12	68821830	68822330	2	B intermediate._.Control_HIP043	13907	MDM2	Intronic
12	68826951	68827451	2	CD4 TCM._.COVID19_28205_0558	19028	MDM2	Intronic
12	68829452	68829952	2	CD14 Mono._.Control_HIP045	21529	MDM2	Intronic
12	68830177	68830677	17	CD4 TCM._.COVID19_55650_0083	22254	MDM2	Intronic
12	68861832	68862332	9	B intermediate._.COVID19_28205_0558	53909	MDM2	Intronic
12	68863803	68864303	14	CD14 Mono._.COVID19_28205_0558	55880	MDM2	Intronic
12	68872024	68872524	5	CD16 Mono._.Control_HIP043	64101	MDM2	Intronic
12	68889686	68890186	10	B intermediate._.COVID19_55650_0066d7	81633	CPM	Intronic
12	68891870	68892370	4	CD4 TCM._.COVID19_55650_0055	79449	CPM	Intronic
12	68897100	68897600	6	B intermediate._.Control_HIP043	74219	CPM	Intronic
12	68904578	68905078	9	B naive._.COVID19_55650_0067	66741	CPM	Intronic
12	68915113	68915613	7	CD14 Mono._.COVID19_55650_0066d7	56206	CPM	Intronic
12	68923147	68923647	2	CD14 Mono._.COVID19_28205_0556	48172	CPM	Intronic
12	68932063	68932563	8	CD16 Mono._.Other	39256	CPM	Intronic
12	68933018	68933518	9	B naive._.Control_HIP023	38301	CPM	Intronic
12	68951732	68952232	10	CD14 Mono._.COVID19_55650_0066d7	19587	CPM	Intronic
12	68953461	68953961	3	CD14 Mono._.COVID19_55650_0083	17858	CPM	Intronic
12	68959452	68959952	2	CD14 Mono._.COVID19_28205_0558	11867	CPM	Intronic
12	68963055	68963555	21	CD14 Mono._.COVID19_55650_0083	8264	CPM	Intronic
12	68964282	68964782	5	CD14 Mono._.COVID19_55650_0066d7	7037	CPM	Intronic
12	68971460	68971960	13	CD14 Mono._.COVID19_55650_0055	139	CPM	Promoter
12	68972532	68973032	5	CD16 Mono._.Other	1211	CPM	Promoter
12	68978622	68979122	6	CD16 Mono._.COVID19_55650_0083	7301	CPM	Distal
12	68984720	68985220	3	CD16 Mono._.Control_HIP023	13399	CPM	Distal
12	68997979	68998479	9	CD14 Mono._.COVID19_55650_0066d7	26658	CPM	Distal
12	69006655	69007155	4	CD14 Mono._.COVID19_55650_0083	35334	CPM	Distal
12	69007302	69007802	21	CD14 Mono._.Control_EV08	35981	CPM	Distal
12	69008532	69009032	22	CD14 Mono._.Other	37211	CPM	Distal
12	69017206	69017706	2	CD8 TEM._.COVID19_28205_0564d0	45885	CPM	Distal
12	69026332	69026832	15	CD14 Mono._.COVID19_55650_0052	55011	CPM	Distal
12	69027290	69027790	2	CD14 Mono._.COVID19_55650_0066d7	55969	CPM	Distal
12	69039827	69040327	22	CD14 Mono._.COVID19_55650_0055	68506	CPM	Distal
12	69041702	69042202	3	CD14 Mono._.COVID19_55650_0086	70381	CPM	Distal
12	69042771	69043271	4	CD14 Mono._.COVID19_55650_0052	71450	CPM	Distal
12	69043403	69043903	3	CD14 Mono._.COVID19_55650_0067	72082	CPM	Distal
12	69049821	69050321	10	CD14 Mono._.COVID19_55650_0066d7	78500	CPM	Distal
12	69052949	69053449	2	CD4 TCM._.Control_HIP044	81628	CPM	Distal
12	69053763	69054263	2	CD4 TCM._.COVID19_28205_0564d0	82442	CPM	Distal
12	69055698	69056198	16	CD14 Mono._.COVID19_55650_0052	84377	CPM	Distal
12	69059387	69059887	20	CD14 Mono._.COVID19_55650_0067	88066	CPM	Distal
12	69062634	69063134	6	CD16 Mono._.Control_HIP002	91313	CPM	Distal
12	69068281	69068781	4	CD14 Mono._.Other	96960	CPM	Distal
12	69070285	69070785	14	CD14 Mono._.Control_HIP023	98964	CPM	Distal
12	69070868	69071368	2	CD14 Mono._.COVID19_55650_0066d7	99547	CPM	Distal
12	69102815	69103315	17	CD14 Mono._.COVID19_55650_0066d7	131494	CPM	Distal
12	69120268	69120768	2	CD16 Mono._.Control_HIP043	119018	CPSF6	Distal
12	69153243	69153743	2	CD8 TEM._.Control_HIP023	86043	CPSF6	Distal
12	69154536	69155036	15	CD14 Mono._.COVID19_28205_0564d0	84750	CPSF6	Distal
12	69156441	69156941	2	CD8 TEM._.COVID19_55650_0066d0	82845	CPSF6	Distal
12	69156988	69157488	21	CD8 TEM._.COVID19_28205_0559	82298	CPSF6	Distal
12	69161326	69161826	8	CD4 TCM._.COVID19_55650_0055	77960	CPSF6	Distal
12	69161873	69162373	9	CD4 TCM._.COVID19_28205_0556	77413	CPSF6	Distal
12	69238515	69239015	3	CD4 TCM._.COVID19_28205_0556	771	CPSF6	Promoter
12	69239285	69239785	22	CD14 Mono._.COVID19_55650_0055	1	CPSF6	Promoter
12	69240035	69240535	20	CD8 TEM._.Control_HIP023	747	CPSF6	Intronic
12	69240541	69241041	2	B intermediate._.COVID19_55650_0066d7	1253	CPSF6	Intronic
12	69241419	69241919	2	NK._.Control_HIP023	2131	CPSF6	Intronic
12	69243009	69243509	6	B intermediate._.Control_HIP045	3721	CPSF6	Intronic
12	69243668	69244168	2	CD8 TEM._.Control_HIP002	4380	CPSF6	Intronic
12	69251995	69252495	2	NK._.COVID19_28205_0559	12707	CPSF6	Intronic
12	69253901	69254401	19	CD8 TEM._.COVID19_28205_0564d0	14613	CPSF6	Intronic
12	69257212	69257712	5	CD14 Mono._.COVID19_55650_0055	17924	CPSF6	Intronic
12	69275559	69276059	9	CD4 TCM._.COVID19_55650_0083	36271	CPSF6	Distal
12	69284056	69284556	14	CD14 Mono._.COVID19_28205_0555d0	44768	CPSF6	Distal
12	69290930	69291430	21	CD14 Mono._.COVID19_55650_0067	51642	CPSF6	Distal
12	69321262	69321762	9	CD14 Mono._.Control_HIP015	26828	LYZ	Distal
12	69325046	69325546	15	CD14 Mono._.COVID19_55650_0083	23044	LYZ	Distal
12	69328342	69328842	2	CD14 Mono._.COVID19_55650_0066d7	19748	LYZ	Distal
12	69329853	69330353	9	CD4 Naive._.Control_HIP044	18237	LYZ	Distal
12	69330439	69330939	9	CD4 TCM._.COVID19_55650_0132d0	17651	LYZ	Distal
12	69330951	69331451	18	CD4 TCM._.Control_HIP044	17139	LYZ	Distal
12	69331603	69332103	12	CD14 Mono._.COVID19_55650_0066d7	16487	LYZ	Distal
12	69332562	69333062	2	CD4 TCM._.COVID19_28205_0558	15528	LYZ	Distal
12	69334165	69334665	5	CD4 Naive._.COVID19_28205_0558	13925	LYZ	Distal
12	69336458	69336958	4	CD14 Mono._.COVID19_28205_0556	11632	LYZ	Distal
12	69337304	69337804	8	CD14 Mono._.COVID19_55650_0067	10786	LYZ	Distal
12	69337993	69338493	20	CD14 Mono._.COVID19_55650_0066d7	10097	LYZ	Distal
12	69338830	69339330	2	CD14 Mono._.COVID19_55650_0055	9260	LYZ	Distal
12	69339969	69340469	3	CD14 Mono._.COVID19_55650_0052	8121	LYZ	Distal
12	69341282	69341782	19	CD14 Mono._.COVID19_55650_0132d0	6808	LYZ	Distal
12	69342345	69342845	6	CD14 Mono._.COVID19_55650_0067	5745	LYZ	Distal
12	69343315	69343815	6	CD16 Mono._.COVID19_55650_0083	4775	LYZ	Distal
12	69347491	69347991	3	CD14 Mono._.COVID19_55650_0066d7	599	LYZ	Promoter
12	69348063	69348563	8	CD16 Mono._.Control_HIP023	27	LYZ	Promoter
12	69348591	69349091	15	CD14 Mono._.COVID19_55650_0052	499	LYZ	Intronic
12	69352827	69353327	2	CD16 Mono._.COVID19_55650_0083	4735	LYZ	Intronic
12	69354706	69355206	4	CD14 Mono._.COVID19_55650_0066d7	4746	YEATS4	Distal
12	69355893	69356393	5	CD14 Mono._.Control_HIP023	3559	YEATS4	Distal
12	69357409	69357909	9	CD4 Naive._.COVID19_28205_0559	2043	YEATS4	Distal
12	69359451	69359951	20	CD8 TEM._.COVID19_55650_0132d0	1	YEATS4	Promoter
12	69359952	69360452	9	CD4 Naive._.COVID19_28205_0559	498	YEATS4	Intronic
12	69360769	69361269	2	CD8 TEM._.Control_HIP023	1315	YEATS4	Intronic
12	69377777	69378277	2	CD4 TCM._.COVID19_28205_0556	18323	YEATS4	Intronic
12	69388284	69388784	3	CD4 TCM._.Control_HIP023	28830	YEATS4	Intronic
12	69410064	69410564	2	CD4 TCM._.Control_HIP044	50610	YEATS4	Distal
12	69415653	69416153	2	B intermediate._.Other	54445	FRS2	Distal
12	69464398	69464898	10	CD14 Mono._.COVID19_28205_0555d0	5700	FRS2	Distal
12	69467309	69467809	4	CD14 Mono._.Control_HIP015	2789	FRS2	Distal
12	69468073	69468573	2	B naive._.COVID19_55650_0067	2025	FRS2	Distal
12	69469529	69470029	2	B intermediate._.COVID19_55650_0066d7	569	FRS2	Promoter
12	69470072	69470572	21	CD14 Mono._.COVID19_55650_0055	26	FRS2	Promoter
12	69470718	69471218	6	CD14 Mono._.COVID19_55650_0086	618	FRS2	Intronic
12	69497575	69498075	8	B intermediate._.Control_HIP045	27475	FRS2	Intronic
12	69514855	69515355	3	CD8 TEM._.COVID19_55650_0066d0	44755	FRS2	Intronic
12	69518390	69518890	3	NK._.COVID19_55650_0083	48290	FRS2	Intronic
12	69524119	69524619	2	CD4 TCM._.COVID19_28205_0564d0	54019	FRS2	Intronic
12	69534406	69534906	12	NK._.COVID19_55650_0067	50166	MIR3913-1	Intronic
12	69570757	69571257	14	CD4 TCM._.Control_HIP023	13815	MIR3913-1	Intronic
12	69578252	69578752	8	CD14 Mono._.COVID19_55650_0055	6320	MIR3913-1	Exonic
12	69580673	69581173	3	CD14 Mono._.COVID19_55650_0067	3899	MIR3913-1	Distal
12	69582001	69582501	2	CD4 TCM._.Other	2571	MIR3913-1	Distal
12	69585168	69585668	8	CD16 Mono._.COVID19_55650_0083	83	CCT2	Promoter
12	69585670	69586170	3	B intermediate._.COVID19_28205_0558	585	CCT2	Promoter
12	69600665	69601165	3	CD4 TCM._.Other	10246	LRRC10	Intronic
12	69615687	69616187	2	CD16 Mono._.Control_HIP015	4774	LRRC10	Distal
12	69628519	69629019	2	cDC2._.Rep1	17606	LRRC10	Distal
12	69636221	69636721	2	NK._.COVID19_28205_0555d0	25308	LRRC10	Distal
12	69638607	69639107	2	CD14 Mono._.COVID19_28205_0556	27694	LRRC10	Distal
12	69639346	69639846	9	CD4 TCM._.COVID19_28205_0556	28433	LRRC10	Distal
12	69689080	69689580	6	CD14 Mono._.COVID19_55650_0067	10145	BEST3	Intronic
12	69737938	69738438	10	CD8 TEM._.Other	379	LOC101928002	Promoter
12	69738471	69738971	18	NK._.Control_EV08	39	RAB3IP	Promoter
12	69739467	69739967	10	B naive._.COVID19_55650_0132d0	1035	RAB3IP	Promoter
12	69837665	69838165	2	CD14 Mono._.COVID19_28205_0556	36245	MYRFL	Intronic
12	69872760	69873260	2	CD14 Mono._.COVID19_55650_0067	71340	MYRFL	Intronic
12	69879309	69879809	8	CD4 TCM._.COVID19_28205_0558	77889	MYRFL	Intronic
12	69885607	69886107	4	CD16 Mono._.Other	84187	MYRFL	Intronic
12	69900544	69901044	6	CD14 Mono._.COVID19_55650_0067	99124	MYRFL	Intronic
12	69906398	69906898	5	B intermediate._.COVID19_55650_0067	104978	MYRFL	Intronic
12	69907498	69907998	2	CD14 Mono._.COVID19_28205_0555d0	106078	MYRFL	Intronic
12	69908084	69908584	10	CD14 Mono._.COVID19_55650_0066d7	106664	MYRFL	Intronic
12	69913460	69913960	4	CD14 Mono._.COVID19_55650_0066d7	112040	MYRFL	Intronic
12	69914673	69915173	2	CD14 Mono._.COVID19_55650_0066d7	113253	MYRFL	Intronic
12	69927103	69927603	8	CD16 Mono._.Control_HIP015	125683	MYRFL	Intronic
12	70033250	70033750	13	NK._.Control_HIP044	209493	CNOT2	Intronic
12	70047367	70047867	2	NK._.Control_HIP023	195376	CNOT2	Intronic
12	70048521	70049021	3	CD8 TEM._.COVID19_28205_0564d0	194222	CNOT2	Intronic
12	70049900	70050400	4	NK_CD56bright._.Control_HIP044	192843	CNOT2	Intronic
12	70052884	70053384	19	CD14 Mono._.COVID19_55650_0057	189859	CNOT2	Intronic
12	70068697	70069197	4	B intermediate._.COVID19_28205_0558	174046	CNOT2	Intronic
12	70080614	70081114	5	CD14 Mono._.Other	162129	CNOT2	Intronic
12	70196360	70196860	2	CD14 Mono._.COVID19_28205_0556	46383	CNOT2	Intronic
12	70240594	70241094	10	CD8 TEM._.COVID19_55650_0132d0	2149	CNOT2	Intronic
12	70241872	70242372	2	CD4 TCM._.COVID19_55650_0067	871	CNOT2	Promoter
12	70242580	70243080	21	CD14 Mono._.COVID19_55650_0066d7	163	CNOT2	Promoter
12	70243142	70243642	9	CD4 Naive._.COVID19_28205_0559	31	LINC01481	Promoter
12	70243969	70244469	19	NK._.COVID19_28205_0559	858	LINC01481	Promoter
12	70246341	70246841	2	CD4 TCM._.Control_HIP023	3230	LINC01481	Intronic
12	70247587	70248087	10	CD14 Mono._.COVID19_55650_0086	4476	LINC01481	Intronic
12	70258957	70259457	2	CD8 TEM._.COVID19_55650_0066d0	15846	LINC01481	Intronic
12	70260577	70261077	9	B intermediate._.Control_HIP043	17466	LINC01481	Intronic
12	70264197	70264697	2	NK._.COVID19_28205_0555d0	21086	LINC01481	Intronic
12	70267427	70267927	4	CD16 Mono._.Control_HIP015	24316	LINC01481	Intronic
12	70269239	70269739	2	CD4 Naive._.Control_HIP044	26128	LINC01481	Intronic
12	70304619	70305119	7	CD4 TCM._.Control_HIP045	61406	KCNMB4	Intronic
12	70305130	70305630	7	CD4 TCM._.COVID19_55650_0083	60895	KCNMB4	Intronic
12	70315424	70315924	3	CD14 Mono._.COVID19_55650_0066d7	50601	KCNMB4	Intronic
12	70316495	70316995	2	NK._.Other	49530	KCNMB4	Intronic
12	70316998	70317498	2	NK._.Control_HIP045	49027	KCNMB4	Intronic
12	70317706	70318206	18	CD14 Mono._.COVID19_28205_0556	48319	KCNMB4	Intronic
12	70319573	70320073	8	CD16 Mono._.Control_HIP023	46452	KCNMB4	Intronic
12	70351662	70352162	2	CD4 Naive._.Other	14363	KCNMB4	Intronic
12	70353670	70354170	15	CD14 Mono._.Control_HIP045	12355	KCNMB4	Exonic
12	70354178	70354678	19	CD14 Mono._.COVID19_55650_0066d7	11847	KCNMB4	Exonic
12	70354763	70355263	12	CD14 Mono._.COVID19_55650_0055	11262	KCNMB4	Distal
12	70364987	70365487	2	CD14 Mono._.COVID19_55650_0055	1038	KCNMB4	Promoter
12	70365568	70366068	9	B naive._.Control_EV08	457	KCNMB4	Promoter
12	70366555	70367055	17	CD4 TCM._.Other	528	KCNMB4	Exonic
12	70367467	70367967	2	B naive._.Control_EV08	1440	KCNMB4	Intronic
12	70467831	70468331	2	Plasmablast._.COVID19_28205_0558	101804	KCNMB4	Distal
12	70469252	70469752	6	B intermediate._.COVID19_55650_0067	103225	KCNMB4	Distal
12	70487396	70487896	9	B intermediate._.COVID19_55650_0066d7	121369	KCNMB4	Distal
12	70492844	70493344	6	B intermediate._.COVID19_55650_0066d7	126817	KCNMB4	Distal
12	70576980	70577480	2	CD14 Mono._.Control_HIP002	60209	PTPRB	Intronic
12	70589906	70590406	9	NK._.Control_HIP023	47283	PTPRB	Exonic
12	70609801	70610301	8	NK._.COVID19_55650_0067	27388	PTPRB	Intronic
12	70645739	70646239	13	NK._.COVID19_55650_0066d7	8548	PTPRB	Intronic
12	70660843	70661343	2	CD8 TEM._.Other	23652	PTPRB	Exonic
12	70661812	70662312	7	NK._.COVID19_55650_0083	24621	PTPRB	Intronic
12	70692640	70693140	2	NK._.Control_HIP044	55449	PTPRB	Intronic
12	70698283	70698783	2	NK._.Control_EV08	61092	PTPRB	Intronic
12	70719746	70720246	6	NK._.COVID19_28205_0558	82555	PTPRB	Intronic
12	70729931	70730431	2	B intermediate._.COVID19_28205_0558	92740	PTPRB	Intronic
12	70733313	70733813	4	NK._.Control_HIP044	96122	PTPRB	Intronic
12	70968078	70968578	2	B naive._.Control_HIP023	47484	PTPRR	Distal
12	71392467	71392967	2	CD4 Naive._.COVID19_28205_0559	47052	LGR5	Intronic
12	71415582	71416082	2	B intermediate._.COVID19_55650_0066d7	23937	LGR5	Intronic
12	71439176	71439676	2	B naive._.Control_HIP043	343	LGR5	Promoter
12	71439972	71440472	3	B naive._.Control_HIP043	451	LGR5	Exonic
12	71440776	71441276	3	B naive._.COVID19_55650_0132d0	871	TSPAN8	Intronic
12	71536328	71536828	2	pDC._.Rep2	94679	TSPAN8	Intronic
12	71610314	71610814	4	CD4 Naive._.COVID19_28205_0559	52444	THAP2	Exonic
12	71626035	71626535	7	B naive._.Control_HIP044	36723	THAP2	Exonic
12	71636600	71637100	17	CD8 TEM._.Control_EV08	26158	THAP2	Exonic
12	71639387	71639887	6	CD14 Mono._.COVID19_28205_0558	23371	THAP2	Intronic
12	71640108	71640608	3	CD14 Mono._.COVID19_55650_0067	22650	THAP2	Intronic
12	71645209	71645709	14	CD14 Mono._.COVID19_55650_0067	17549	THAP2	Intronic
12	71654168	71654668	2	CD4 TCM._.COVID19_28205_0556	8590	THAP2	Intronic
12	71655444	71655944	7	CD4 TCM._.COVID19_28205_0558	7314	THAP2	Intronic
12	71657632	71658132	2	NK._.COVID19_55650_0067	5126	THAP2	Intronic
12	71661269	71661769	2	CD4 TCM._.COVID19_28205_0558	1489	THAP2	Promoter
12	71662668	71663168	8	CD16 Mono._.COVID19_55650_0083	90	THAP2	Promoter
12	71663646	71664146	10	B naive._.COVID19_55650_0132d0	886	THAP2	Exonic
12	71664257	71664757	13	CD4 TCM._.Other	1497	THAP2	Exonic
12	71664790	71665290	7	CD4 TCM._.COVID19_28205_0558	2030	THAP2	Exonic
12	71665533	71666033	2	B intermediate._.Control_HIP044	1941	ZFC3H1	Intronic
12	71682430	71682930	6	CD14 Mono._.COVID19_28205_0556	8475	TMEM19	Intronic
12	71684006	71684506	8	CD4 Naive._.Other	10051	TMEM19	Intronic
12	71684744	71685244	2	CD4 TCM._.COVID19_55650_0132d0	10789	TMEM19	Intronic
12	71685282	71685782	3	B intermediate._.COVID19_55650_0066d7	11327	TMEM19	Intronic
12	71685797	71686297	21	CD8 TEM._.COVID19_28205_0557	11842	TMEM19	Intronic
12	71686618	71687118	16	CD14 Mono._.Control_EV08	12663	TMEM19	Intronic
12	71687343	71687843	3	B intermediate._.Control_HIP045	13388	TMEM19	Intronic
12	71687989	71688489	2	Plasmablast._.COVID19_28205_0558	14034	TMEM19	Intronic
12	71688945	71689445	2	B naive._.Control_HIP044	14990	TMEM19	Intronic
12	71691404	71691904	2	Plasmablast._.COVID19_28205_0558	17449	TMEM19	Intronic
12	71693521	71694021	3	B intermediate._.COVID19_55650_0066d7	19566	TMEM19	Intronic
12	71694396	71694896	10	B naive._.Control_HIP023	20441	TMEM19	Intronic
12	71698403	71698903	10	B naive._.COVID19_55650_0052	24448	TMEM19	Intronic
12	71746937	71747437	13	CD14 Mono._.COVID19_28205_0555d0	7686	RAB21	Distal
12	71753952	71754452	3	B naive._.Control_HIP044	671	RAB21	Promoter
12	71754566	71755066	21	CD8 TEM._.COVID19_28205_0557	57	RAB21	Promoter
12	71755232	71755732	9	B naive._.COVID19_28205_0556	607	RAB21	Intronic
12	71755805	71756305	3	CD8 TEM._.COVID19_55650_0132d0	1180	RAB21	Intronic
12	71756634	71757134	2	NK._.Control_HIP023	2009	RAB21	Intronic
12	71757641	71758141	2	CD4 TCM._.Control_EV08	3016	RAB21	Intronic
12	71760433	71760933	2	CD16 Mono._.Control_HIP044	5808	RAB21	Intronic
12	71762730	71763230	2	CD4 TCM._.COVID19_28205_0558	8105	RAB21	Intronic
12	71763653	71764153	2	CD8 TEM._.COVID19_28205_0559	9028	RAB21	Intronic
12	71772696	71773196	10	CD14 Mono._.COVID19_55650_0083	18071	RAB21	Intronic
12	71780158	71780658	14	CD8 TEM._.COVID19_28205_0564d0	25533	RAB21	Intronic
12	71782019	71782519	9	B naive._.Control_EV08	27394	RAB21	Intronic
12	71787517	71788017	4	CD14 Mono._.COVID19_55650_0066d7	32892	RAB21	Exonic
12	71791449	71791949	2	cDC2._.Rep1	36824	RAB21	Exonic
12	71838751	71839251	2	CD4 TCM._.COVID19_28205_0558	705	TBC1D15	Promoter
12	71839448	71839948	9	CD4 Naive._.COVID19_28205_0559	8	TBC1D15	Promoter
12	71840431	71840931	5	B intermediate._.COVID19_55650_0052	973	TBC1D15	Intronic
12	71844113	71844613	3	CD4 TCM._.Other	4655	TBC1D15	Intronic
12	71844965	71845465	2	CD8 TEM._.Control_HIP023	5507	TBC1D15	Intronic
12	71845733	71846233	3	CD14 Mono._.COVID19_55650_0055	6275	TBC1D15	Intronic
12	71846306	71846806	12	CD4 TCM._.COVID19_55650_0067	6848	TBC1D15	Intronic
12	71851346	71851846	2	CD16 Mono._.Control_HIP044	11888	TBC1D15	Intronic
12	71854546	71855046	4	B naive._.Control_HIP044	15088	TBC1D15	Exonic
12	71865581	71866081	2	CD14 Mono._.COVID19_55650_0086	26123	TBC1D15	Intronic
12	71869357	71869857	4	CD4 TCM._.COVID19_28205_0558	29899	TBC1D15	Intronic
12	71869877	71870377	3	B intermediate._.Control_HIP043	30419	TBC1D15	Intronic
12	71870428	71870928	12	CD14 Mono._.COVID19_55650_0066d7	30970	TBC1D15	Intronic
12	71871076	71871576	2	CD16 Mono._.Control_HIP002	31618	TBC1D15	Intronic
12	71938632	71939132	14	CD14 Mono._.COVID19_55650_0067	35	TPH2	Promoter
12	71950717	71951217	2	CD14 Mono._.COVID19_28205_0556	12120	TPH2	Intronic
12	72016999	72017499	5	CD14 Mono._.Control_HIP002	70016	TRHDE	Intronic
12	72346285	72346785	2	B intermediate._.Control_HIP043	71627	TRHDE-AS1	Intronic
12	72673799	72674299	3	CD14 Mono._.COVID19_55650_0066d7	399141	TRHDE-AS1	Distal
12	72677746	72678246	2	NK_CD56bright._.Control_HIP044	403088	TRHDE-AS1	Distal
12	72747365	72747865	2	cDC2._.Rep1	411574	LINC02444	Distal
12	72748948	72749448	5	CD14 Mono._.COVID19_55650_0067	409991	LINC02444	Distal
12	72785699	72786199	2	CD14 Mono._.Other	373240	LINC02444	Distal
12	73421869	73422369	2	NK_CD56bright._.Control_HIP044	262928	LINC02444	Distal
12	73445601	73446101	4	B naive._.Control_EV08	286660	LINC02444	Distal
12	73449214	73449714	2	B naive._.COVID19_28205_0556	290273	LINC02444	Distal
12	73452673	73453173	2	B naive._.COVID19_55650_0067	293732	LINC02444	Distal
12	73486170	73486670	3	NK_CD56bright._.Control_HIP043	327229	LINC02444	Distal
12	73531701	73532201	2	B naive._.Control_HIP023	372760	LINC02444	Distal
12	73532991	73533491	2	B naive._.COVID19_55650_0067	374050	LINC02444	Distal
12	74412567	74413067	2	NK._.Control_HIP023	10281	LOC100507377	Distal
12	74415609	74416109	2	CD8 TEM._.Control_HIP023	13323	LOC100507377	Distal
12	74480977	74481477	16	NK._.COVID19_55650_0083	56599	ATXN7L3B	Distal
12	74481556	74482056	7	NK._.COVID19_28205_0559	56020	ATXN7L3B	Distal
12	74482065	74482565	13	NK._.Control_HIP023	55511	ATXN7L3B	Distal
12	74483378	74483878	2	NK._.Control_EV08	54198	ATXN7L3B	Distal
12	74489516	74490016	2	NK._.COVID19_28205_0559	48060	ATXN7L3B	Distal
12	74490297	74490797	13	CD8 TEM._.COVID19_28205_0559	47279	ATXN7L3B	Distal
12	74534898	74535398	2	B naive._.COVID19_55650_0067	2678	ATXN7L3B	Distal
12	74535516	74536016	13	CD14 Mono._.Other	2060	ATXN7L3B	Distal
12	74536947	74537447	2	NK._.Control_EV08	629	ATXN7L3B	Promoter
12	74537543	74538043	19	NK._.COVID19_55650_0066d7	33	ATXN7L3B	Promoter
12	74538410	74538910	7	CD4 Naive._.Control_HIP043	832	ATXN7L3B	Exonic
12	74539180	74539680	4	NK._.COVID19_28205_0559	1602	ATXN7L3B	Exonic
12	74540044	74540544	4	NK._.Control_HIP002	2466	ATXN7L3B	Exonic
12	74540683	74541183	4	CD4 TCM._.COVID19_28205_0564d0	3105	ATXN7L3B	Exonic
12	74541391	74541891	2	NK._.Control_EV08	3813	ATXN7L3B	Exonic
12	74541952	74542452	2	NK._.COVID19_28205_0559	4374	ATXN7L3B	Exonic
12	74545377	74545877	2	CD4 TCM._.COVID19_55650_0083	7799	ATXN7L3B	Distal
12	74563839	74564339	2	CD16 Mono._.Control_HIP023	26261	ATXN7L3B	Distal
12	74688978	74689478	2	CD4 TCM._.COVID19_28205_0558	151400	ATXN7L3B	Distal
12	74890094	74890594	4	CD4 TCM._.Control_EV08	319523	KCNC2	Distal
12	74892113	74892613	6	CD4 TCM._.Control_HIP044	317504	KCNC2	Distal
12	74897419	74897919	6	CD4 TCM._.COVID19_55650_0067	312198	KCNC2	Distal
12	74900122	74900622	12	CD4 TCM._.Control_HIP044	309495	KCNC2	Distal
12	74945851	74946351	10	CD8 TEM._.COVID19_28205_0564d0	263766	KCNC2	Distal
12	75159993	75160493	2	B naive._.Control_HIP015	49624	KCNC2	Intronic
12	75200929	75201429	3	CD4 Naive._.COVID19_28205_0559	8688	KCNC2	Intronic
12	75207797	75208297	2	CD4 TCM._.COVID19_28205_0556	1820	KCNC2	Intronic
12	75209435	75209935	2	CD4 TCM._.COVID19_28205_0558	182	KCNC2	Exonic
12	75257461	75257961	5	CD4 Naive._.COVID19_28205_0559	47842	KCNC2	Distal
12	75330124	75330624	21	CD14 Mono._.COVID19_55650_0086	4264	GLIPR1L1	Intronic
12	75334256	75334756	20	CD14 Mono._.COVID19_55650_0086	132	GLIPR1L1	Promoter
12	75346154	75346654	15	CD8 TEM._.COVID19_55650_0132d0	11764	GLIPR1L1	Intronic
12	75359954	75360454	2	CD16 Mono._.COVID19_55650_0052	25564	GLIPR1L1	Exonic
12	75360804	75361304	3	CD4 TCM._.COVID19_55650_0083	26414	GLIPR1L1	Intronic
12	75364868	75365368	3	CD14 Mono._.COVID19_55650_0066d7	25809	CAPS2	Exonic
12	75386384	75386884	2	NK._.Control_HIP023	4293	CAPS2	Intronic
12	75388623	75389123	4	CD8 TEM._.Control_HIP023	2054	CAPS2	Intronic
12	75389428	75389928	11	CD4 TCM._.COVID19_55650_0067	1249	CAPS2	Promoter
12	75390310	75390810	11	CD4 TCM._.COVID19_28205_0558	367	CAPS2	Promoter
12	75390884	75391384	10	B intermediate._.COVID19_55650_0066d7	63	GLIPR1L2	Promoter
12	75391465	75391965	2	CD4 TCM._.COVID19_55650_0067	644	GLIPR1L2	Promoter
12	75395630	75396130	6	CD4 TCM._.Other	4809	GLIPR1L2	Intronic
12	75396156	75396656	2	pDC._.Rep2	5335	GLIPR1L2	Intronic
12	75411593	75412093	2	B naive._.Control_HIP023	20772	GLIPR1L2	Intronic
12	75415117	75415617	3	CD14 Mono._.COVID19_55650_0067	24296	GLIPR1L2	Intronic
12	75437525	75438025	10	CD4 TCM._.COVID19_55650_0055	42904	GLIPR1	Distal
12	75438107	75438607	2	CD14 Mono._.COVID19_28205_0556	42322	GLIPR1	Distal
12	75442006	75442506	2	pDC._.Rep1	38423	GLIPR1	Distal
12	75444367	75444867	6	CD14 Mono._.Control_EV08	36062	GLIPR1	Distal
12	75445057	75445557	5	CD14 Mono._.COVID19_55650_0066d7	35372	GLIPR1	Distal
12	75452877	75453377	2	CD14 Mono._.Other	27552	GLIPR1	Distal
12	75455823	75456323	4	CD8 TEM._.COVID19_28205_0564d0	24606	GLIPR1	Distal
12	75457114	75457614	11	NK._.Control_HIP044	23315	GLIPR1	Distal
12	75459293	75459793	3	NK._.COVID19_28205_0559	21136	GLIPR1	Distal
12	75472146	75472646	22	CD14 Mono._.COVID19_55650_0083	8283	GLIPR1	Distal
12	75473607	75474107	2	CD16 Mono._.Other	6822	GLIPR1	Distal
12	75475917	75476417	3	B naive._.Control_HIP043	4512	GLIPR1	Distal
12	75478408	75478908	9	CD4 Naive._.Control_HIP044	2021	GLIPR1	Distal
12	75479422	75479922	2	NK._.COVID19_28205_0559	1007	GLIPR1	Promoter
12	75480011	75480511	15	NK._.COVID19_28205_0559	418	GLIPR1	Promoter
12	75480568	75481068	21	CD8 TEM._.COVID19_28205_0557	137	GLIPR1	Exonic
12	75481191	75481691	5	CD4 TCM._.COVID19_55650_0066d7	760	GLIPR1	Intronic
12	75481792	75482292	10	CD14 Mono._.COVID19_55650_0083	1361	GLIPR1	Exonic
12	75482631	75483131	15	NK._.Control_EV08	2200	GLIPR1	Intronic
12	75483303	75483803	5	CD14 Mono._.COVID19_28205_0564d0	2872	GLIPR1	Intronic
12	75484342	75484842	3	NK._.COVID19_28205_0555d0	3911	GLIPR1	Intronic
12	75485210	75485710	14	CD4 TCM._.COVID19_28205_0564d0	4779	GLIPR1	Intronic
12	75487871	75488371	2	NK._.Control_EV08	7440	GLIPR1	Intronic
12	75488496	75488996	11	CD14 Mono._.COVID19_55650_0052	8065	GLIPR1	Intronic
12	75489564	75490064	2	CD8 TEM._.COVID19_55650_0132d0	9133	GLIPR1	Intronic
12	75493290	75493790	2	CD8 TEM._.COVID19_55650_0066d0	12859	GLIPR1	Exonic
12	75494666	75495166	2	CD14 Mono._.COVID19_55650_0052	14235	GLIPR1	Exonic
12	75496811	75497311	2	CD4 TCM._.COVID19_28205_0558	14574	KRR1	Exonic
12	75505700	75506200	11	CD4 TCM._.Control_HIP043	5685	KRR1	Intronic
12	75507009	75507509	6	CD14 Mono._.COVID19_55650_0066d7	4376	KRR1	Intronic
12	75508267	75508767	2	CD4 TCM._.COVID19_55650_0083	3118	KRR1	Intronic
12	75510410	75510910	4	B naive._.Control_HIP023	975	KRR1	Intronic
12	75510916	75511416	6	B intermediate._.COVID19_55650_0066d7	469	KRR1	Intronic
12	75511433	75511933	21	CD8 TEM._.Control_HIP023	46	KRR1	Promoter
12	75526858	75527358	10	CD8 TEM._.COVID19_55650_0066d0	15471	KRR1	Distal
12	75527992	75528492	2	CD14 Mono._.COVID19_55650_0055	16605	KRR1	Distal
12	75560166	75560666	2	CD4 TCM._.COVID19_28205_0564d0	48779	KRR1	Distal
12	75635668	75636168	8	NK._.Control_HIP044	124281	KRR1	Distal
12	75640961	75641461	16	CD8 TEM._.COVID19_55650_0132d0	129574	KRR1	Distal
12	75658773	75659273	2	CD4 TCM._.COVID19_55650_0055	147386	KRR1	Distal
12	75662747	75663247	2	NK._.Control_HIP044	151360	KRR1	Distal
12	75702659	75703159	3	CD4 TCM._.COVID19_28205_0558	191272	KRR1	Distal
12	75722602	75723102	11	NK._.Control_HIP023	211215	KRR1	Distal
12	75738374	75738874	6	NK._.Control_HIP044	226987	KRR1	Distal
12	75754619	75755119	3	NK._.COVID19_55650_0083	243232	KRR1	Distal
12	75765598	75766098	2	CD4 TCM._.Control_EV08	254211	KRR1	Distal
12	75784035	75784535	2	CD4 TCM._.COVID19_28205_0556	249646	PHLDA1	Distal
12	75784581	75785081	6	CD4 TCM._.Control_HIP044	249100	PHLDA1	Distal
12	75790094	75790594	7	NK._.Control_HIP044	243587	PHLDA1	Distal
12	75812019	75812519	2	CD4 TCM._.Control_HIP044	221662	PHLDA1	Distal
12	75814727	75815227	2	CD4 TCM._.Control_HIP044	218954	PHLDA1	Distal
12	75815334	75815834	14	CD4 TCM._.Control_EV08	218347	PHLDA1	Distal
12	75816832	75817332	5	CD14 Mono._.COVID19_55650_0067	216849	PHLDA1	Distal
12	75850560	75851060	3	CD14 Mono._.COVID19_55650_0066d7	183121	PHLDA1	Distal
12	75917087	75917587	8	B naive._.Control_HIP015	116594	PHLDA1	Distal
12	75924208	75924708	8	CD14 Mono._.COVID19_55650_0067	109473	PHLDA1	Distal
12	75931959	75932459	3	CD14 Mono._.COVID19_55650_0132d0	101722	PHLDA1	Distal
12	75933705	75934205	5	CD14 Mono._.COVID19_55650_0067	99976	PHLDA1	Distal
12	75934471	75934971	14	NK._.COVID19_55650_0086	99210	PHLDA1	Distal
12	75935157	75935657	2	CD4 TCM._.Control_EV08	98524	PHLDA1	Distal
12	75937450	75937950	4	CD14 Mono._.Other	96231	PHLDA1	Distal
12	75938982	75939482	2	CD4 TCM._.COVID19_55650_0083	94699	PHLDA1	Distal
12	75944513	75945013	20	CD14 Mono._.Other	89168	PHLDA1	Distal
12	75951937	75952437	3	CD14 Mono._.COVID19_55650_0132d0	81744	PHLDA1	Distal
12	75953127	75953627	2	CD14 Mono._.Control_EV08	80554	PHLDA1	Distal
12	75953978	75954478	5	CD14 Mono._.Control_EV08	79703	PHLDA1	Distal
12	75958810	75959310	2	CD8 TEM._.Control_HIP023	74871	PHLDA1	Distal
12	75959402	75959902	3	CD4 TCM._.Control_HIP045	74279	PHLDA1	Distal
12	75963140	75963640	2	CD14 Mono._.COVID19_55650_0067	70541	PHLDA1	Distal
12	75964064	75964564	21	CD14 Mono._.COVID19_55650_0067	69617	PHLDA1	Distal
12	75969650	75970150	18	CD14 Mono._.COVID19_55650_0066d7	64031	PHLDA1	Distal
12	75970182	75970682	7	CD14 Mono._.COVID19_55650_0066d7	63499	PHLDA1	Distal
12	75971082	75971582	2	CD14 Mono._.COVID19_55650_0067	62599	PHLDA1	Distal
12	75974248	75974748	20	CD14 Mono._.COVID19_55650_0086	59433	PHLDA1	Distal
12	75974786	75975286	3	CD14 Mono._.Other	58895	PHLDA1	Distal
12	75975678	75976178	5	CD16 Mono._.Control_HIP023	58003	PHLDA1	Distal
12	75977836	75978336	22	CD14 Mono._.COVID19_55650_0067	55845	PHLDA1	Distal
12	75978578	75979078	4	CD4 TCM._.Control_EV08	55103	PHLDA1	Distal
12	75979178	75979678	13	CD14 Mono._.COVID19_55650_0067	54503	PHLDA1	Distal
12	75981795	75982295	11	CD14 Mono._.COVID19_28205_0564d0	51886	PHLDA1	Distal
12	75982795	75983295	2	CD4 TCM._.Other	50886	PHLDA1	Distal
12	75984510	75985010	2	CD8 TEM._.COVID19_55650_0132d0	49171	PHLDA1	Distal
12	76012070	76012570	2	CD14 Mono._.Control_EV08	21611	PHLDA1	Distal
12	76018075	76018575	2	CD14 Mono._.COVID19_55650_0066d7	15606	PHLDA1	Distal
12	76020135	76020635	13	CD8 TEM._.COVID19_55650_0083	13546	PHLDA1	Distal
12	76020655	76021155	18	CD4 TCM._.Control_HIP044	13026	PHLDA1	Distal
12	76021205	76021705	6	CD4 TCM._.Other	12476	PHLDA1	Distal
12	76022712	76023212	4	CD14 Mono._.Control_EV08	10969	PHLDA1	Distal
12	76023365	76023865	2	CD4 TCM._.COVID19_28205_0558	10316	PHLDA1	Distal
12	76024854	76025354	10	CD14 Mono._.COVID19_55650_0066d7	8827	PHLDA1	Distal
12	76025712	76026212	2	CD14 Mono._.COVID19_28205_0555d0	7969	PHLDA1	Exonic
12	76026510	76027010	2	CD14 Mono._.COVID19_55650_0066d7	7171	PHLDA1	Exonic
12	76028279	76028779	3	CD8 TEM._.COVID19_28205_0564d0	5402	PHLDA1	Exonic
12	76029116	76029616	7	CD8 TEM._.COVID19_55650_0066d0	4565	PHLDA1	Exonic
12	76029947	76030447	12	CD14 Mono._.COVID19_55650_0055	3734	PHLDA1	Intronic
12	76030484	76030984	20	CD8 TEM._.COVID19_55650_0052	3197	PHLDA1	Exonic
12	76031435	76031935	22	CD14 Mono._.COVID19_55650_0055	2246	PHLDA1	Exonic
12	76032142	76032642	19	NK._.COVID19_55650_0086	1539	PHLDA1	Exonic
12	76032659	76033159	8	CD4 TCM._.Control_EV08	1022	PHLDA1	Exonic
12	76033911	76034411	2	CD8 TEM._.Control_HIP043	228	PHLDA1	Promoter
12	76037046	76037546	7	B naive._.COVID19_55650_0132d0	3363	PHLDA1	Exonic
12	76069270	76069770	2	CD4 TCM._.COVID19_55650_0083	15512	NAP1L1	Intronic
12	76076653	76077153	2	B naive._.Control_HIP023	8129	NAP1L1	Intronic
12	76079144	76079644	2	CD4 TCM._.COVID19_28205_0558	5638	NAP1L1	Intronic
12	76080143	76080643	5	CD4 TCM._.COVID19_28205_0558	4639	NAP1L1	Intronic
12	76080706	76081206	11	CD4 TCM._.Control_HIP023	4076	NAP1L1	Intronic
12	76081639	76082139	2	CD4 TCM._.COVID19_55650_0067	3143	NAP1L1	Intronic
12	76082532	76083032	2	CD4 TCM._.COVID19_55650_0066d7	2250	NAP1L1	Intronic
12	76083088	76083588	2	CD14 Mono._.COVID19_28205_0564d0	1694	NAP1L1	Intronic
12	76083745	76084245	7	CD4 Naive._.COVID19_28205_0559	1037	NAP1L1	Exonic
12	76084527	76085027	19	NK._.Control_HIP045	255	NAP1L1	Exonic
12	76085464	76085964	18	CD4 TCM._.Other	680	NAP1L1	Promoter
12	76086200	76086700	2	B intermediate._.Control_HIP043	1416	NAP1L1	Promoter
12	76092312	76092812	2	B naive._.COVID19_55650_0067	7528	NAP1L1	Distal
12	76119611	76120111	3	CD4 TCM._.COVID19_28205_0558	34827	NAP1L1	Distal
12	76130835	76131335	2	CD16 Mono._.Control_HIP015	46051	NAP1L1	Distal
12	76143580	76144080	6	CD4 TCM._.Control_HIP023	58796	NAP1L1	Distal
12	76144147	76144647	4	CD4 TCM._.Control_EV08	59363	NAP1L1	Distal
12	76151424	76151924	3	CD16 Mono._.COVID19_55650_0083	66640	NAP1L1	Distal
12	76152145	76152645	7	CD16 Mono._.Control_HIP015	67361	NAP1L1	Distal
12	76155908	76156408	8	CD16 Mono._.Control_HIP002	71124	NAP1L1	Distal
12	76158644	76159144	8	CD16 Mono._.COVID19_55650_0083	73860	NAP1L1	Distal
12	76159202	76159702	5	NK._.COVID19_55650_0086	74418	NAP1L1	Distal
12	76160774	76161274	4	CD16 Mono._.Control_HIP023	75990	NAP1L1	Distal
12	76171959	76172459	4	CD16 Mono._.Control_HIP023	87175	NAP1L1	Distal
12	76172471	76172971	2	cDC2._.Rep2	87687	NAP1L1	Distal
12	76175891	76176391	4	CD16 Mono._.Other	91107	NAP1L1	Distal
12	76183476	76183976	9	CD14 Mono._.Control_EV08	98692	NAP1L1	Distal
12	76186421	76186921	3	CD14 Mono._.Control_HIP002	101637	NAP1L1	Distal
12	76226480	76226980	2	CD16 Mono._.COVID19_55650_0083	121711	BBS10	Distal
12	76232149	76232649	2	CD14 Mono._.COVID19_28205_0556	116042	BBS10	Distal
12	76275662	76276162	5	CD16 Mono._.Control_HIP002	72529	BBS10	Distal
12	76340522	76341022	2	CD16 Mono._.Control_HIP023	7669	BBS10	Distal
12	76346983	76347483	5	CD14 Mono._.COVID19_55650_0066d7	1208	BBS10	Exonic
12	76347573	76348073	2	CD4 TCM._.COVID19_28205_0558	618	BBS10	Intronic
12	76348182	76348682	10	B naive._.COVID19_55650_0132d0	9	BBS10	Promoter
12	76348730	76349230	7	CD4 TCM._.Control_EV08	537	BBS10	Promoter
12	76448962	76449462	9	CD14 Mono._.COVID19_28205_0555d0	100769	BBS10	Intronic
12	76449495	76449995	11	CD14 Mono._.Other	101302	BBS10	Intronic
12	76450684	76451184	10	CD14 Mono._.COVID19_28205_0558	102491	BBS10	Exonic
12	76455672	76456172	13	CD4 TCM._.Control_EV08	103886	OSBPL8	Intronic
12	76456936	76457436	16	CD4 TCM._.COVID19_28205_0556	102622	OSBPL8	Intronic
12	76463086	76463586	2	CD4 TCM._.COVID19_28205_0564d0	96472	OSBPL8	Intronic
12	76463653	76464153	2	CD4 TCM._.COVID19_55650_0066d0	95905	OSBPL8	Intronic
12	76470493	76470993	15	CD14 Mono._.Control_EV08	89065	OSBPL8	Intronic
12	76471549	76472049	2	pDC._.Rep1	88009	OSBPL8	Intronic
12	76480704	76481204	4	CD16 Mono._.Control_HIP015	78854	OSBPL8	Intronic
12	76504599	76505099	2	CD16 Mono._.Control_HIP023	54959	OSBPL8	Intronic
12	76508218	76508718	3	CD14 Mono._.Other	51340	OSBPL8	Intronic
12	76508755	76509255	3	CD4 TCM._.COVID19_28205_0564d0	50803	OSBPL8	Intronic
12	76511071	76511571	10	B intermediate._.Control_HIP043	48487	OSBPL8	Intronic
12	76514048	76514548	2	CD14 Mono._.COVID19_55650_0067	45510	OSBPL8	Intronic
12	76515636	76516136	3	CD14 Mono._.COVID19_55650_0055	43922	OSBPL8	Intronic
12	76518414	76518914	4	CD16 Mono._.Control_HIP015	41144	OSBPL8	Intronic
12	76519475	76519975	13	CD14 Mono._.COVID19_55650_0067	40083	OSBPL8	Intronic
12	76522394	76522894	2	CD8 TEM._.Control_HIP002	37164	OSBPL8	Intronic
12	76528556	76529056	3	CD8 TEM._.COVID19_55650_0066d0	31002	OSBPL8	Intronic
12	76529200	76529700	3	CD8 TEM._.COVID19_28205_0557	30358	OSBPL8	Intronic
12	76530929	76531429	2	CD14 Mono._.COVID19_55650_0083	28629	OSBPL8	Intronic
12	76542107	76542607	3	CD8 TEM._.COVID19_55650_0066d7	17451	OSBPL8	Intronic
12	76542844	76543344	11	CD14 Mono._.COVID19_28205_0555d0	16714	OSBPL8	Intronic
12	76545433	76545933	2	NK._.Control_HIP043	14125	OSBPL8	Intronic
12	76551292	76551792	5	B naive._.Control_HIP015	8266	OSBPL8	Intronic
12	76552277	76552777	4	NK._.Control_EV08	7281	OSBPL8	Intronic
12	76554479	76554979	9	B intermediate._.COVID19_55650_0066d7	5079	OSBPL8	Intronic
12	76555017	76555517	12	CD14 Mono._.COVID19_55650_0055	4541	OSBPL8	Intronic
12	76556343	76556843	7	B naive._.COVID19_55650_0067	3215	OSBPL8	Intronic
12	76558019	76558519	4	CD4 TCM._.COVID19_55650_0066d7	1539	OSBPL8	Intronic
12	76558734	76559234	21	CD8 TEM._.COVID19_28205_0559	824	OSBPL8	Intronic
12	76559637	76560137	8	CD16 Mono._.Control_HIP002	77	OSBPL8	Promoter
12	76560174	76560674	2	CD8 TEM._.COVID19_55650_0066d7	614	OSBPL8	Promoter
12	76562079	76562579	6	CD14 Mono._.COVID19_55650_0083	2519	OSBPL8	Distal
12	76569639	76570139	7	CD4 TCM._.Control_HIP044	10079	OSBPL8	Distal
12	76570229	76570729	2	CD4 TCM._.Control_HIP023	10669	OSBPL8	Distal
12	76583221	76583721	2	pDC._.Rep1	23661	OSBPL8	Distal
12	76583795	76584295	2	pDC._.Rep1	24235	OSBPL8	Distal
12	76586727	76587227	11	CD8 TEM._.COVID19_55650_0066d0	27167	OSBPL8	Distal
12	76587744	76588244	7	CD14 Mono._.COVID19_55650_0086	28184	OSBPL8	Distal
12	76588752	76589252	22	CD14 Mono._.COVID19_28205_0555d0	29192	OSBPL8	Distal
12	76593171	76593671	2	CD14 Mono._.COVID19_28205_0556	33611	OSBPL8	Distal
12	76611607	76612107	17	CD14 Mono._.COVID19_55650_0067	52047	OSBPL8	Distal
12	76621424	76621924	12	CD4 TCM._.COVID19_28205_0558	61864	OSBPL8	Distal
12	76644605	76645105	2	pDC._.Rep1	85045	OSBPL8	Distal
12	76665911	76666411	4	CD14 Mono._.Control_HIP044	97426	ZDHHC17	Distal
12	76685141	76685641	2	pDC._.Rep1	78196	ZDHHC17	Distal
12	76703716	76704216	2	pDC._.Rep1	59621	ZDHHC17	Distal
12	76704670	76705170	2	CD14 Mono._.COVID19_55650_0083	58667	ZDHHC17	Distal
12	76706074	76706574	2	CD8 TEM._.COVID19_28205_0564d0	57263	ZDHHC17	Distal
12	76727258	76727758	2	CD14 Mono._.COVID19_55650_0132d0	36079	ZDHHC17	Distal
12	76746468	76746968	2	CD14 Mono._.Control_HIP023	16869	ZDHHC17	Distal
12	76761725	76762225	2	CD4 Naive._.Control_HIP043	1612	ZDHHC17	Promoter
12	76762742	76763242	2	CD8 TEM._.Control_HIP043	595	ZDHHC17	Promoter
12	76763254	76763754	9	NK._.COVID19_55650_0067	83	ZDHHC17	Promoter
12	76763957	76764457	19	CD4 TCM._.COVID19_55650_0055	618	ZDHHC17	Exonic
12	76764857	76765357	9	CD4 TCM._.COVID19_55650_0066d0	1518	ZDHHC17	Intronic
12	76765527	76766027	3	CD4 TCM._.COVID19_55650_0055	2188	ZDHHC17	Intronic
12	76768498	76768998	5	CD14 Mono._.COVID19_55650_0052	5159	ZDHHC17	Intronic
12	76777074	76777574	3	B naive._.Control_HIP044	13735	ZDHHC17	Intronic
12	76777609	76778109	10	B naive._.Control_HIP023	14270	ZDHHC17	Intronic
12	76790904	76791404	8	CD4 TCM._.Control_EV08	27565	ZDHHC17	Intronic
12	76865934	76866434	2	B naive._.COVID19_55650_0052	12875	CSRP2	Exonic
12	76878011	76878511	3	CD4 TCM._.COVID19_55650_0083	798	CSRP2	Intronic
12	76878784	76879284	12	CD14 Mono._.Control_HIP002	25	CSRP2	Promoter
12	76879440	76879940	3	CD14 Mono._.COVID19_55650_0055	629	CSRP2	Promoter
12	77010868	77011368	8	CD4 TCM._.Other	54461	E2F7	Distal
12	77022530	77023030	2	CD14 Mono._.COVID19_28205_0555d0	42799	E2F7	Exonic
12	77032136	77032636	2	CD14 Mono._.COVID19_55650_0067	33193	E2F7	Intronic
12	77049724	77050224	8	B intermediate._.COVID19_28205_0556	15605	E2F7	Intronic
12	77055505	77056005	2	NK._.COVID19_55650_0086	9824	E2F7	Intronic
12	77060441	77060941	9	B intermediate._.COVID19_28205_0558	4888	E2F7	Intronic
12	77062829	77063329	2	Plasmablast._.COVID19_28205_0558	2500	E2F7	Intronic
12	77064771	77065271	2	CD4 TCM._.COVID19_55650_0066d7	558	E2F7	Intronic
12	77065402	77065902	17	CD4 TCM._.Other	71	E2F7	Promoter
12	77092152	77092652	4	B intermediate._.Control_HIP043	26821	E2F7	Distal
12	77134479	77134979	2	CD4 TCM._.Control_HIP002	69148	E2F7	Distal
12	77231565	77232065	3	CD14 Mono._.COVID19_55650_0052	166234	E2F7	Distal
12	77346898	77347398	2	CD14 Mono._.COVID19_28205_0556	281567	E2F7	Distal
12	77603859	77604359	2	NK._.COVID19_55650_0083	226795	NAV3	Distal
12	77630100	77630600	2	CD8 TEM._.Control_HIP023	200554	NAV3	Distal
12	77746061	77746561	7	B intermediate._.Control_HIP043	84593	NAV3	Distal
12	77860709	77861209	2	CD14 Mono._.COVID19_55650_0055	30053	NAV3	Intronic
12	77925462	77925962	6	B intermediate._.Control_HIP045	94806	NAV3	Intronic
12	77995344	77995844	2	CD14 Mono._.COVID19_55650_0067	164688	NAV3	Intronic
12	77998175	77998675	5	B intermediate._.Control_HIP023	167519	NAV3	Exonic
12	77998953	77999453	10	B intermediate._.COVID19_55650_0066d7	168297	NAV3	Intronic
12	77999984	78000484	4	CD16 Mono._.Control_HIP002	169328	NAV3	Intronic
12	78004708	78005208	6	CD16 Mono._.COVID19_55650_0083	174052	NAV3	Intronic
12	78008987	78009487	4	CD16 Mono._.Control_HIP002	178331	NAV3	Intronic
12	78033967	78034467	7	CD16 Mono._.Control_HIP044	203311	NAV3	Intronic
12	78177151	78177651	2	Plasmablast._.1	182344	LINC02424	Intronic
12	78179418	78179918	2	CD14 Mono._.COVID19_55650_0055	180077	LINC02424	Exonic
12	78229444	78229944	4	B intermediate._.Other	130051	LINC02424	Distal
12	78328495	78328995	2	pDC._.Rep1	31000	LINC02424	Intronic
12	78406722	78407222	2	B intermediate._.Control_HIP043	47225	LINC02424	Distal
12	78418890	78419390	9	CD14 Mono._.COVID19_55650_0067	59393	LINC02424	Distal
12	78457964	78458464	9	CD14 Mono._.COVID19_55650_0066d7	98467	LINC02424	Distal
12	78636400	78636900	5	CD14 Mono._.COVID19_55650_0055	227342	SYT1	Distal
12	78863647	78864147	5	B intermediate._.Other	95	SYT1	Promoter
12	78864525	78865025	8	B intermediate._.COVID19_55650_0066d7	781	SYT1	Exonic
12	78865430	78865930	2	B intermediate._.Other	1686	SYT1	Intronic
12	78888510	78889010	10	B intermediate._.COVID19_28205_0556	24766	SYT1	Intronic
12	78977433	78977933	13	CD14 Mono._.COVID19_55650_0066d7	113689	SYT1	Exonic
12	79006300	79006800	4	B intermediate._.Control_HIP045	142556	SYT1	Intronic
12	79019650	79020150	5	NK._.Control_HIP044	155906	SYT1	Intronic
12	79068982	79069482	2	Plasmablast._.1	205238	SYT1	Intronic
12	79101475	79101975	2	NK._.Control_HIP015	237731	SYT1	Intronic
12	79105221	79105721	12	CD14 Mono._.COVID19_55650_0066d7	241477	SYT1	Intronic
12	79127092	79127592	6	CD14 Mono._.COVID19_55650_0055	263348	SYT1	Intronic
12	79191334	79191834	2	B intermediate._.Control_HIP044	227672	MIR1252	Intronic
12	79252355	79252855	2	pDC._.Rep1	166651	MIR1252	Intronic
12	79358731	79359231	2	cDC2._.Rep1	60275	MIR1252	Intronic
12	79359344	79359844	2	cDC2._.Rep1	59662	MIR1252	Intronic
12	79373866	79374366	2	CD14 Mono._.COVID19_55650_0086	45140	MIR1252	Intronic
12	79407900	79408400	4	B naive._.Control_HIP023	11106	MIR1252	Intronic
12	79452811	79453311	2	pDC._.Rep1	33803	MIR1252	Distal
12	79471089	79471589	2	CD4 TCM._.COVID19_28205_0558	52081	MIR1252	Distal
12	79482780	79483280	2	NK._.COVID19_55650_0083	63772	MIR1252	Distal
12	79505412	79505912	2	CD4 TCM._.COVID19_28205_0556	86404	MIR1252	Distal
12	79555469	79555969	2	NK_CD56bright._.Control_HIP043	135377	PAWR	Distal
12	79662420	79662920	2	B naive._.Control_EV08	28426	PAWR	Intronic
12	79665365	79665865	2	B naive._.Control_HIP023	25481	PAWR	Intronic
12	79673279	79673779	4	B intermediate._.Control_HIP043	17567	PAWR	Intronic
12	79674552	79675052	2	Plasmablast._.COVID19_28205_0558	16294	PAWR	Intronic
12	79686970	79687470	2	B intermediate._.COVID19_55650_0066d7	3876	PAWR	Intronic
12	79688602	79689102	9	B naive._.Control_HIP043	2244	PAWR	Intronic
12	79689183	79689683	8	B naive._.Control_HIP044	1663	PAWR	Intronic
12	79689755	79690255	8	B naive._.Control_HIP023	1091	PAWR	Exonic
12	79690520	79691020	8	B naive._.Control_HIP023	326	PAWR	Exonic
12	79691044	79691544	3	B naive._.Control_HIP044	196	PAWR	Promoter
12	79738073	79738573	3	B intermediate._.Control_HIP044	47225	PAWR	Distal
12	79781772	79782272	2	NK._.Control_HIP023	90924	PAWR	Exonic
12	79805317	79805817	2	CD8 TEM._.COVID19_55650_0132d0	114469	PAWR	Intronic
12	79830603	79831103	2	CD4 TCM._.COVID19_28205_0564d0	104606	PPP1R12A	Intronic
12	79848261	79848761	4	CD4 TCM._.COVID19_55650_0055	86948	PPP1R12A	Intronic
12	79850479	79850979	2	CD8 TEM._.COVID19_55650_0066d7	84730	PPP1R12A	Intronic
12	79871565	79872065	7	CD16 Mono._.Control_HIP002	63644	PPP1R12A	Intronic
12	79873174	79873674	2	pDC._.Rep2	62035	PPP1R12A	Intronic
12	79881291	79881791	3	CD8 TEM._.Control_EV08	53918	PPP1R12A	Intronic
12	79883198	79883698	2	CD4 TCM._.Control_HIP043	52011	PPP1R12A	Intronic
12	79885841	79886341	2	CD14 Mono._.COVID19_55650_0066d7	49368	PPP1R12A	Intronic
12	79886855	79887355	8	CD4 TCM._.COVID19_28205_0556	48354	PPP1R12A	Intronic
12	79891649	79892149	2	CD8 TEM._.COVID19_28205_0557	43560	PPP1R12A	Intronic
12	79908329	79908829	3	CD8 TEM._.COVID19_28205_0557	26880	PPP1R12A	Intronic
12	79908858	79909358	3	CD8 TEM._.COVID19_28205_0564d0	26351	PPP1R12A	Intronic
12	79911756	79912256	2	NK._.COVID19_28205_0555d0	23453	PPP1R12A	Intronic
12	79915774	79916274	2	NK._.Control_EV08	19435	PPP1R12A	Intronic
12	79918462	79918962	5	CD14 Mono._.COVID19_55650_0083	16747	PPP1R12A	Intronic
12	79919332	79919832	2	CD8 TEM._.COVID19_55650_0066d0	15877	PPP1R12A	Intronic
12	79920489	79920989	5	B intermediate._.Control_HIP045	14720	PPP1R12A	Intronic
12	79926880	79927380	5	CD8 TEM._.COVID19_28205_0559	8329	PPP1R12A	Intronic
12	79928052	79928552	19	NK._.Control_HIP045	7157	PPP1R12A	Intronic
12	79928719	79929219	2	CD8 TEM._.COVID19_55650_0132d0	6490	PPP1R12A	Intronic
12	79932510	79933010	2	NK._.COVID19_28205_0555d0	2699	PPP1R12A	Intronic
12	79933021	79933521	2	NK._.Control_HIP044	2188	PPP1R12A	Intronic
12	79933779	79934279	17	CD8 TEM._.COVID19_55650_0132d0	1430	PPP1R12A	Intronic
12	79934289	79934789	16	CD8 TEM._.COVID19_55650_0066d0	920	PPP1R12A	Intronic
12	79934939	79935439	10	B naive._.COVID19_55650_0132d0	270	PPP1R12A	Exonic
12	79935590	79936090	9	CD8 TEM._.COVID19_28205_0564d0	379	PPP1R12A	Promoter
12	79936179	79936679	5	CD4 TCM._.COVID19_55650_0066d7	968	PPP1R12A	Promoter
12	79960310	79960810	2	B intermediate._.COVID19_28205_0558	25099	PPP1R12A	Distal
12	79997080	79997580	5	B naive._.Control_EV08	61869	PPP1R12A	Distal
12	80019417	80019917	2	B naive._.COVID19_55650_0052	84206	PPP1R12A	Distal
12	80051650	80052150	2	CD8 TEM._.COVID19_55650_0066d0	116439	PPP1R12A	Distal
12	80083836	80084336	17	CD8 TEM._.COVID19_55650_0066d7	125366	OTOGL	Distal
12	80085904	80086404	2	CD8 TEM._.COVID19_55650_0066d0	123298	OTOGL	Distal
12	80101175	80101675	2	CD14 Mono._.Control_HIP015	108027	OTOGL	Distal
12	80156434	80156934	2	CD16 Mono._.COVID19_55650_0052	52768	OTOGL	Distal
12	80167546	80168046	4	CD8 TEM._.COVID19_55650_0066d0	41656	OTOGL	Distal
12	80175477	80175977	3	NK_CD56bright._.Control_HIP043	33725	OTOGL	Distal
12	80186570	80187070	12	NK._.Control_HIP023	22632	OTOGL	Distal
12	80187475	80187975	10	NK._.COVID19_55650_0086	21727	OTOGL	Distal
12	80261335	80261835	6	NK._.COVID19_28205_0558	52131	OTOGL	Intronic
12	80268861	80269361	6	NK._.Control_HIP044	59657	OTOGL	Intronic
12	80269903	80270403	2	CD8 TEM._.COVID19_55650_0066d0	60699	OTOGL	Exonic
12	80472861	80473361	2	CD14 Mono._.COVID19_28205_0555d0	67116	PTPRQ	Intronic
12	80565250	80565750	2	B intermediate._.COVID19_55650_0067	141997	MYF6	Intronic
12	80567345	80567845	5	CD14 Mono._.Control_HIP015	139902	MYF6	Intronic
12	80766898	80767398	2	B intermediate._.Control_HIP044	3993	LINC01490	Intronic
12	80778089	80778589	2	CD14 Mono._.COVID19_55650_0066d7	15184	LINC01490	Distal
12	80807947	80808447	2	CD14 Mono._.COVID19_55650_0066d7	24431	MIR617	Intronic
12	80936507	80937007	15	CD14 Mono._.Control_HIP023	923	MIR618	Promoter
12	80937228	80937728	18	CD14 Mono._.COVID19_55650_0086	336	ACSS3	Promoter
12	80937821	80938321	6	CD14 Mono._.COVID19_55650_0083	145	LIN7A	Promoter
12	80938734	80939234	10	CD14 Mono._.COVID19_55650_0067	1058	LIN7A	Promoter
12	80939488	80939988	18	CD14 Mono._.Other	1812	LIN7A	Promoter
12	80944669	80945169	2	CD14 Mono._.Control_HIP015	6993	LIN7A	Intronic
12	80982017	80982517	2	CD14 Mono._.Control_HIP015	44341	LIN7A	Intronic
12	81395951	81396451	2	CD14 Mono._.COVID19_55650_0086	125525	PPFIA2-AS1	Intronic
12	81644461	81644961	7	NK._.Control_HIP023	114841	PPFIA2	Intronic
12	81685180	81685680	2	CD4 TCM._.COVID19_28205_0556	74122	PPFIA2	Intronic
12	81759047	81759547	4	CD4 TCM._.Control_EV08	255	PPFIA2	Exonic
12	81765336	81765836	2	CD8 TEM._.Control_HIP002	6032	PPFIA2	Distal
12	81783432	81783932	2	CD8 TEM._.COVID19_55650_0132d0	24128	PPFIA2	Distal
12	81810188	81810688	18	CD14 Mono._.COVID19_55650_0067	50884	PPFIA2	Distal
12	81810964	81811464	3	CD14 Mono._.COVID19_55650_0066d7	51660	PPFIA2	Distal
12	81904119	81904619	2	CD4 TCM._.COVID19_55650_0086	49349	LINC02426	Distal
12	81942557	81943057	20	CD14 Mono._.COVID19_55650_0066d7	10911	LINC02426	Distal
12	81949644	81950144	20	CD14 Mono._.COVID19_55650_0052	3824	LINC02426	Distal
12	81953513	81954013	8	CD14 Mono._.COVID19_55650_0067	43	LINC02426	Promoter
12	81955549	81956049	18	CD14 Mono._.COVID19_55650_0055	2079	LINC02426	Intronic
12	81957129	81957629	2	CD14 Mono._.COVID19_28205_0556	3659	LINC02426	Intronic
12	81958395	81958895	4	CD14 Mono._.Control_HIP002	4925	LINC02426	Intronic
12	81992381	81992881	2	CD14 Mono._.Control_HIP002	38911	LINC02426	Exonic
12	82019490	82019990	2	CD4 TCM._.Control_HIP023	66020	LINC02426	Distal
12	82027843	82028343	3	CD14 Mono._.Other	74373	LINC02426	Distal
12	82040923	82041423	4	CD14 Mono._.Control_HIP015	87453	LINC02426	Distal
12	82128386	82128886	2	B naive._.Control_HIP023	174916	LINC02426	Distal
12	82326878	82327378	2	CD4 TCM._.COVID19_55650_0067	31368	METTL25	Intronic
12	82351101	82351601	2	NK._.Control_EV08	7145	METTL25	Intronic
12	82357633	82358133	3	NK._.COVID19_55650_0066d7	613	METTL25	Promoter
12	82358196	82358696	9	CD4 Naive._.COVID19_28205_0559	50	METTL25	Promoter
12	82359060	82359560	8	CD14 Mono._.COVID19_55650_0066d7	504	CCDC59	Promoter
12	82426123	82426623	3	CD4 TCM._.COVID19_28205_0556	67567	CCDC59	Intronic
12	82527141	82527641	2	CD4 Naive._.Control_HIP015	159488	TMTC2	Distal
12	82650452	82650952	2	CD8 TEM._.COVID19_28205_0557	36177	TMTC2	Distal
12	82682842	82683342	4	CD14 Mono._.COVID19_55650_0066d7	3787	TMTC2	Distal
12	82684490	82684990	3	CD16 Mono._.COVID19_55650_0083	2139	TMTC2	Distal
12	82685618	82686118	10	B intermediate._.Control_HIP043	1011	TMTC2	Promoter
12	82686574	82687074	22	CD14 Mono._.Other	55	TMTC2	Promoter
12	82687582	82688082	18	CD4 TCM._.Control_EV08	951	TMTC2	Intronic
12	82688136	82688636	6	CD14 Mono._.COVID19_55650_0132d0	1505	TMTC2	Intronic
12	82708155	82708655	2	CD16 Mono._.Control_HIP023	21524	TMTC2	Intronic
12	82775119	82775619	2	NK._.Control_HIP002	88488	TMTC2	Intronic
12	82822873	82823373	2	CD16 Mono._.Control_HIP015	136242	TMTC2	Intronic
12	82832064	82832564	6	CD16 Mono._.Control_HIP023	145433	TMTC2	Intronic
12	82845049	82845549	5	CD14 Mono._.COVID19_55650_0083	158418	TMTC2	Intronic
12	82845795	82846295	6	CD14 Mono._.COVID19_55650_0067	159164	TMTC2	Intronic
12	82857427	82857927	3	CD16 Mono._.Control_HIP002	170796	TMTC2	Intronic
12	82870790	82871290	2	CD14 Mono._.COVID19_55650_0067	184159	TMTC2	Intronic
12	82874902	82875402	2	CD14 Mono._.COVID19_55650_0083	188271	TMTC2	Intronic
12	82883964	82884464	6	CD16 Mono._.Control_HIP015	197333	TMTC2	Intronic
12	82892384	82892884	3	CD16 Mono._.Control_HIP015	205753	TMTC2	Intronic
12	82893856	82894356	5	CD14 Mono._.Control_HIP015	207225	TMTC2	Intronic
12	82965546	82966046	2	CD14 Mono._.Control_HIP015	278915	TMTC2	Exonic
12	82966082	82966582	21	CD14 Mono._.COVID19_55650_0052	279451	TMTC2	Intronic
12	82970546	82971046	3	CD14 Mono._.COVID19_55650_0066d7	283915	TMTC2	Intronic
12	83004564	83005064	2	CD4 TCM._.Control_HIP045	317933	TMTC2	Intronic
12	83016097	83016597	5	CD14 Mono._.Control_EV08	329466	TMTC2	Intronic
12	83223950	83224450	6	CD14 Mono._.COVID19_55650_0066d7	537319	TMTC2	Distal
12	83320102	83320602	2	CD14 Mono._.COVID19_55650_0055	633471	TMTC2	Distal
12	83823608	83824108	5	CD14 Mono._.COVID19_55650_0067	1089756	SLC6A15	Distal
12	84283781	84284281	2	CD8 TEM._.Other	629583	SLC6A15	Distal
12	84503128	84503628	5	CD14 Mono._.COVID19_55650_0067	410236	SLC6A15	Distal
12	84508528	84509028	8	CD14 Mono._.Control_EV08	404836	SLC6A15	Distal
12	84825067	84825567	2	B intermediate._.COVID19_28205_0556	88297	SLC6A15	Distal
12	84850593	84851093	2	CD14 Mono._.COVID19_55650_0055	62771	SLC6A15	Distal
12	84874494	84874994	4	CD4 TCM._.COVID19_28205_0558	38870	SLC6A15	Intronic
12	84912510	84913010	2	CD4 Naive._.Other	854	SLC6A15	Exonic
12	84975283	84975783	2	CD14 Mono._.COVID19_28205_0556	60743	TSPAN19	Distal
12	84994313	84994813	2	CD4 TCM._.COVID19_55650_0066d7	41713	TSPAN19	Distal
12	85036065	85036565	2	CD4 Naive._.COVID19_28205_0559	0	LRRIQ1	Promoter
12	85057293	85057793	3	CD14 Mono._.COVID19_55650_0086	21228	LRRIQ1	Intronic
12	85059702	85060202	3	B naive._.Control_HIP044	23637	LRRIQ1	Intronic
12	85089333	85089833	2	CD16 Mono._.Control_HIP015	53268	LRRIQ1	Intronic
12	85424384	85424884	2	pDC._.Rep2	144526	ALX1	Distal
12	85462780	85463280	2	NK._.Control_HIP043	182922	ALX1	Distal
12	85468592	85469092	10	CD14 Mono._.COVID19_55650_0055	188734	ALX1	Distal
12	85469385	85469885	6	NK._.Control_HIP044	189527	ALX1	Distal
12	85476707	85477207	2	CD16 Mono._.Control_HIP015	196849	ALX1	Distal
12	85509727	85510227	2	pDC._.Rep1	229869	ALX1	Distal
12	85575638	85576138	2	CD4 TCM._.Control_HIP044	260681	RASSF9	Distal
12	85576903	85577403	2	CD8 TEM._.COVID19_28205_0564d0	259416	RASSF9	Distal
12	85626352	85626852	5	CD14 Mono._.COVID19_55650_0067	209967	RASSF9	Distal
12	85692954	85693454	2	pDC._.Rep2	143365	RASSF9	Distal
12	85717211	85717711	2	NK._.COVID19_55650_0083	119108	RASSF9	Distal
12	85805597	85806097	2	CD14 Mono._.COVID19_55650_0067	30722	RASSF9	Exonic
12	85831329	85831829	2	CD8 TEM._.COVID19_28205_0557	4990	RASSF9	Intronic
12	85867103	85867603	5	NK._.COVID19_28205_0558	6941	NTS	Distal
12	85872443	85872943	2	NK._.COVID19_28205_0559	1601	NTS	Promoter
12	85874062	85874562	2	CD14 Mono._.COVID19_55650_0066d7	16	NTS	Promoter
12	86333859	86334359	2	CD4 TCM._.COVID19_28205_0555d2	459813	NTS	Exonic
12	86342135	86342635	2	CD8 TEM._.Control_HIP023	468089	NTS	Intronic
12	86407773	86408273	2	CD14 Mono._.Control_HIP015	430974	MGAT4C	Intronic
12	86417900	86418400	2	CD4 TCM._.Other	420847	MGAT4C	Intronic
12	86513783	86514283	6	B intermediate._.Control_HIP045	324964	MGAT4C	Intronic
12	86564935	86565435	2	NK._.COVID19_55650_0086	273812	MGAT4C	Intronic
12	86663142	86663642	4	B intermediate._.Control_HIP045	175605	MGAT4C	Intronic
12	87233365	87233865	2	B naive._.Control_HIP044	394616	MGAT4C	Distal
12	87274522	87275022	4	B intermediate._.COVID19_55650_0066d7	435773	MGAT4C	Distal
12	87280322	87280822	8	B intermediate._.Control_HIP043	441573	MGAT4C	Distal
12	87280845	87281345	3	B intermediate._.COVID19_55650_0066d7	442096	MGAT4C	Distal
12	87303370	87303870	2	B naive._.Control_HIP043	464621	MGAT4C	Distal
12	87305419	87305919	8	B intermediate._.COVID19_28205_0556	466670	MGAT4C	Distal
12	87310090	87310590	3	B intermediate._.Control_HIP043	471341	MGAT4C	Distal
12	87311800	87312300	2	B naive._.Control_HIP044	473051	MGAT4C	Distal
12	87368247	87368747	2	B naive._.Control_HIP023	529498	MGAT4C	Distal
12	87381681	87382181	3	B intermediate._.Control_HIP045	542932	MGAT4C	Distal
12	87661310	87661810	2	CD8 TEM._.Control_HIP023	372285	C12orf29	Distal
12	87661958	87662458	3	B intermediate._.Control_HIP043	371637	C12orf29	Distal
12	87779048	87779548	2	CD4 TCM._.COVID19_28205_0555d2	254547	C12orf29	Distal
12	87848227	87848727	4	CD14 Mono._.Control_HIP023	185368	C12orf29	Distal
12	87927941	87928441	2	CD8 TEM._.COVID19_28205_0564d0	105654	C12orf29	Distal
12	87995531	87996031	4	CD14 Mono._.COVID19_55650_0057	38064	C12orf29	Intronic
12	88035253	88035753	10	B intermediate._.COVID19_55650_0066d7	1465	C12orf50	Promoter
12	88035879	88036379	6	CD4 TCM._.COVID19_28205_0558	2091	C12orf50	Intronic
12	88042017	88042517	2	CD8 TEM._.Other	8229	C12orf50	Exonic
12	88052636	88053136	3	CD4 TCM._.COVID19_28205_0558	18848	C12orf50	Intronic
12	88062488	88062988	2	B intermediate._.Control_HIP044	28700	C12orf50	Exonic
12	88110996	88111496	3	CD4 Naive._.COVID19_28205_0559	30969	CEP290	Exonic
12	88131832	88132332	2	CD16 Mono._.COVID19_55650_0052	10133	CEP290	Intronic
12	88136846	88137346	2	CD8 TEM._.COVID19_28205_0564d0	5119	CEP290	Intronic
12	88141364	88141864	2	NK._.COVID19_55650_0086	601	CEP290	Promoter
12	88141957	88142457	21	CD8 TEM._.Control_HIP023	8	CEP290	Promoter
12	88142669	88143169	7	CD4 TCM._.COVID19_28205_0558	622	TMTC3	Promoter
12	88320422	88320922	3	CD14 Mono._.COVID19_28205_0556	178375	TMTC3	Distal
12	88352592	88353092	2	CD14 Mono._.COVID19_55650_0066d7	210545	TMTC3	Distal
12	88360682	88361182	2	CD8 TEM._.Other	218635	TMTC3	Distal
12	88381438	88381938	4	CD14 Mono._.Control_HIP015	199162	KITLG	Distal
12	88388452	88388952	9	CD14 Mono._.COVID19_55650_0057	192148	KITLG	Distal
12	88389155	88389655	2	CD16 Mono._.COVID19_55650_0083	191445	KITLG	Distal
12	88390436	88390936	2	pDC._.Rep1	190164	KITLG	Distal
12	88391532	88392032	3	CD14 Mono._.COVID19_28205_0558	189068	KITLG	Distal
12	88393344	88393844	4	CD14 Mono._.Control_HIP015	187256	KITLG	Distal
12	88434309	88434809	16	CD14 Mono._.COVID19_28205_0555d0	146291	KITLG	Distal
12	88556295	88556795	2	CD16 Mono._.Control_HIP015	24305	KITLG	Intronic
12	88580138	88580638	12	CD14 Mono._.COVID19_28205_0558	462	KITLG	Exonic
12	88613851	88614351	2	CD14 Mono._.COVID19_55650_0055	33249	KITLG	Distal
12	88638931	88639431	19	CD14 Mono._.COVID19_55650_0086	58329	KITLG	Distal
12	88644892	88645392	14	CD14 Mono._.COVID19_55650_0086	64290	KITLG	Distal
12	88658817	88659317	2	CD14 Mono._.COVID19_55650_0067	78215	KITLG	Distal
12	88844398	88844898	2	B naive._.Control_HIP044	175030	LINC02458	Distal
12	88895541	88896041	2	CD14 Mono._.COVID19_55650_0086	123887	LINC02458	Distal
12	88944223	88944723	6	CD14 Mono._.COVID19_55650_0066d7	75205	LINC02458	Distal
12	89013620	89014120	2	CD14 Mono._.Control_HIP045	5808	LINC02458	Intronic
12	89017096	89017596	12	CD4 TCM._.COVID19_28205_0555d2	2332	LINC02458	Intronic
12	89019511	89020011	2	pDC._.Rep1	81	LINC02458	Promoter
12	89038877	89039377	2	pDC._.Rep1	19447	LINC02458	Distal
12	89040022	89040522	2	pDC._.Rep1	20592	LINC02458	Distal
12	89041061	89041561	2	pDC._.Rep2	21631	LINC02458	Distal
12	89051030	89051530	13	CD14 Mono._.COVID19_55650_0067	31600	LINC02458	Distal
12	89067223	89067723	3	CD14 Mono._.Control_HIP015	47793	LINC02458	Distal
12	89107882	89108382	2	NK._.COVID19_28205_0555d0	88452	LINC02458	Distal
12	89117347	89117847	4	CD14 Mono._.Control_HIP002	97917	LINC02458	Distal
12	89135916	89136416	17	CD14 Mono._.Control_EV08	116486	LINC02458	Distal
12	89138471	89138971	2	CD4 Naive._.Control_HIP015	119041	LINC02458	Distal
12	89153205	89153705	2	CD16 Mono._.Other	133775	LINC02458	Distal
12	89155157	89155657	2	CD14 Mono._.COVID19_55650_0055	135727	LINC02458	Distal
12	89155782	89156282	13	CD14 Mono._.COVID19_55650_0055	136352	LINC02458	Distal
12	89156296	89156796	17	CD14 Mono._.Other	136866	LINC02458	Distal
12	89156911	89157411	15	CD14 Mono._.COVID19_55650_0067	137481	LINC02458	Distal
12	89159725	89160225	6	CD14 Mono._.COVID19_55650_0067	140295	LINC02458	Distal
12	89160555	89161055	21	CD14 Mono._.Control_EV08	141125	LINC02458	Distal
12	89161493	89161993	5	CD16 Mono._.Control_HIP015	142063	LINC02458	Distal
12	89162721	89163221	22	CD14 Mono._.COVID19_28205_0558	143291	LINC02458	Distal
12	89163265	89163765	2	CD14 Mono._.COVID19_55650_0066d7	143835	LINC02458	Distal
12	89163845	89164345	2	B naive._.COVID19_55650_0067	144415	LINC02458	Distal
12	89166472	89166972	22	CD14 Mono._.COVID19_28205_0564d0	147042	LINC02458	Distal
12	89176611	89177111	3	CD16 Mono._.COVID19_55650_0083	157181	LINC02458	Distal
12	89179970	89180470	13	CD14 Mono._.Control_EV08	160540	LINC02458	Distal
12	89181433	89181933	10	CD14 Mono._.Control_EV08	162003	LINC02458	Distal
12	89184109	89184609	15	CD14 Mono._.Control_EV08	164679	LINC02458	Distal
12	89195326	89195826	2	CD4 TCM._.Control_HIP043	157694	DUSP6	Distal
12	89200173	89200673	4	B naive._.Control_HIP044	152847	DUSP6	Distal
12	89206323	89206823	6	CD16 Mono._.Control_HIP043	146697	DUSP6	Distal
12	89208760	89209260	5	CD14 Mono._.Control_HIP044	144260	DUSP6	Distal
12	89212415	89212915	5	CD14 Mono._.COVID19_55650_0066d7	140605	DUSP6	Distal
12	89215160	89215660	5	CD16 Mono._.Control_HIP023	137860	DUSP6	Distal
12	89222525	89223025	3	NK._.COVID19_28205_0559	130495	DUSP6	Distal
12	89225343	89225843	14	CD4 TCM._.Other	127677	DUSP6	Distal
12	89227742	89228242	6	CD8 TEM._.Other	125278	DUSP6	Distal
12	89235191	89235691	4	CD14 Mono._.COVID19_55650_0067	117829	DUSP6	Distal
12	89236080	89236580	3	CD16 Mono._.Control_HIP015	116940	DUSP6	Distal
12	89236823	89237323	5	CD14 Mono._.COVID19_55650_0132d0	116197	DUSP6	Distal
12	89243578	89244078	14	CD14 Mono._.Control_EV08	109442	DUSP6	Distal
12	89244452	89244952	9	B naive._.Control_HIP044	108568	DUSP6	Distal
12	89244953	89245453	14	CD4 TCM._.Other	108067	DUSP6	Distal
12	89250606	89251106	4	CD14 Mono._.COVID19_55650_0066d7	102414	DUSP6	Distal
12	89252342	89252842	11	NK._.Control_HIP044	100678	DUSP6	Distal
12	89265497	89265997	2	CD14 Mono._.COVID19_55650_0066d7	87523	DUSP6	Distal
12	89266748	89267248	14	CD14 Mono._.COVID19_55650_0066d7	86272	DUSP6	Distal
12	89269130	89269630	3	CD14 Mono._.COVID19_55650_0066d7	83890	DUSP6	Distal
12	89280785	89281285	11	CD4 TCM._.COVID19_55650_0066d7	72235	DUSP6	Distal
12	89307083	89307583	20	CD14 Mono._.Other	45937	DUSP6	Distal
12	89308961	89309461	2	CD14 Mono._.COVID19_55650_0055	44059	DUSP6	Distal
12	89319550	89320050	4	B naive._.COVID19_55650_0052	33470	DUSP6	Distal
12	89333830	89334330	2	cDC2._.Rep2	19190	DUSP6	Distal
12	89345763	89346263	15	CD14 Mono._.COVID19_55650_0066d7	7257	DUSP6	Distal
12	89346315	89346815	8	CD16 Mono._.Control_HIP044	6705	DUSP6	Distal
12	89346885	89347385	2	NK._.Control_HIP023	6135	DUSP6	Distal
12	89347401	89347901	13	CD14 Mono._.COVID19_55650_0067	5619	DUSP6	Exonic
12	89348638	89349138	7	CD14 Mono._.COVID19_55650_0067	4382	DUSP6	Exonic
12	89349745	89350245	20	CD14 Mono._.Control_HIP015	3275	DUSP6	Intronic
12	89350827	89351327	4	NK_CD56bright._.Control_HIP044	2193	DUSP6	Exonic
12	89351525	89352025	17	NK._.Control_HIP023	1495	DUSP6	Exonic
12	89352290	89352790	8	CD16 Mono._.Control_HIP044	730	DUSP6	Exonic
12	89353123	89353623	15	NK._.Control_HIP023	101	DUSP6	Promoter
12	89353754	89354254	16	NK._.Control_HIP023	732	DUSP6	Promoter
12	89354546	89355046	9	B naive._.COVID19_55650_0067	1524	DUSP6	Promoter
12	89355245	89355745	3	CD14 Mono._.COVID19_55650_0057	2223	DUSP6	Distal
12	89370255	89370755	4	CD16 Mono._.Control_HIP015	17233	DUSP6	Distal
12	89374105	89374605	2	CD14 Mono._.COVID19_55650_0066d7	21083	DUSP6	Distal
12	89375401	89375901	8	CD14 Mono._.COVID19_55650_0067	22379	DUSP6	Distal
12	89381182	89381682	2	CD16 Mono._.Control_HIP023	28160	DUSP6	Distal
12	89382270	89382770	7	CD16 Mono._.Control_HIP023	29248	DUSP6	Distal
12	89383146	89383646	2	CD14 Mono._.COVID19_28205_0555d2	30124	DUSP6	Distal
12	89383674	89384174	2	cDC2._.Rep1	30652	DUSP6	Distal
12	89384303	89384803	14	CD14 Mono._.COVID19_55650_0086	31281	DUSP6	Distal
12	89389688	89390188	8	CD16 Mono._.Control_HIP043	36666	DUSP6	Distal
12	89390707	89391207	10	CD14 Mono._.COVID19_55650_0067	37685	DUSP6	Distal
12	89392335	89392835	7	CD14 Mono._.COVID19_28205_0555d0	39313	DUSP6	Distal
12	89393404	89393904	6	CD16 Mono._.Control_HIP015	40382	DUSP6	Distal
12	89398047	89398547	16	CD4 TCM._.Control_HIP023	45025	DUSP6	Distal
12	89398678	89399178	2	CD4 Naive._.Control_HIP044	45656	DUSP6	Distal
12	89405923	89406423	2	CD14 Mono._.COVID19_55650_0066d7	52901	DUSP6	Distal
12	89417211	89417711	11	CD14 Mono._.COVID19_55650_0055	64189	DUSP6	Distal
12	89418154	89418654	4	CD14 Mono._.COVID19_55650_0066d7	65132	DUSP6	Distal
12	89421236	89421736	2	NK._.COVID19_55650_0086	68214	DUSP6	Intronic
12	89424326	89424826	14	CD14 Mono._.COVID19_55650_0083	71304	DUSP6	Intronic
12	89424835	89425335	6	CD14 Mono._.Control_HIP015	71813	DUSP6	Intronic
12	89427464	89427964	7	CD16 Mono._.Control_HIP043	74442	DUSP6	Exonic
12	89428100	89428600	2	CD14 Mono._.COVID19_55650_0055	75078	DUSP6	Exonic
12	89429275	89429775	2	CD4 TCM._.Other	76253	DUSP6	Intronic
12	89432347	89432847	4	CD16 Mono._.Control_HIP043	79325	DUSP6	Intronic
12	89433550	89434050	14	CD14 Mono._.COVID19_55650_0066d7	80528	DUSP6	Intronic
12	89436008	89436508	6	CD14 Mono._.COVID19_55650_0055	82986	DUSP6	Intronic
12	89437194	89437694	5	CD16 Mono._.Control_HIP015	84172	DUSP6	Intronic
12	89439870	89440370	7	CD14 Mono._.COVID19_55650_0067	84685	GALNT4	Intronic
12	89440856	89441356	3	CD8 TEM._.COVID19_28205_0556	83699	GALNT4	Intronic
12	89451848	89452348	3	CD14 Mono._.Control_HIP015	72707	GALNT4	Intronic
12	89453502	89454002	6	CD16 Mono._.Control_HIP044	71053	GALNT4	Intronic
12	89456562	89457062	2	NK_CD56bright._.Control_HIP043	67993	GALNT4	Intronic
12	89460985	89461485	2	CD16 Mono._.Control_HIP002	63570	GALNT4	Exonic
12	89461671	89462171	15	NK._.Control_EV08	62884	GALNT4	Intronic
12	89467401	89467901	2	Plasmablast._.1	57154	GALNT4	Exonic
12	89468055	89468555	11	CD8 TEM._.COVID19_28205_0557	56500	GALNT4	Intronic
12	89468573	89469073	21	CD8 TEM._.COVID19_55650_0132d0	55982	GALNT4	Intronic
12	89469235	89469735	17	NK._.COVID19_28205_0559	55320	GALNT4	Intronic
12	89470696	89471196	17	CD8 TEM._.COVID19_28205_0559	53859	GALNT4	Intronic
12	89477525	89478025	8	CD8 TEM._.COVID19_55650_0132d0	47030	GALNT4	Intronic
12	89493550	89494050	6	B naive._.Control_HIP044	31005	GALNT4	Intronic
12	89494711	89495211	7	CD14 Mono._.COVID19_55650_0083	29844	GALNT4	Intronic
12	89514611	89515111	10	CD14 Mono._.COVID19_28205_0555d0	9944	GALNT4	Intronic
12	89516854	89517354	2	NK._.Control_HIP023	7701	GALNT4	Intronic
12	89521642	89522142	2	NK._.Control_HIP044	2913	GALNT4	Exonic
12	89524019	89524519	3	CD4 Naive._.COVID19_28205_0559	536	GALNT4	Exonic
12	89524575	89525075	22	CD14 Mono._.Control_HIP023	18	GALNT4	Promoter
12	89525331	89525831	14	CD4 TCM._.Control_EV08	442	POC1B	Promoter
12	89525998	89526498	9	CD4 Naive._.COVID19_28205_0559	13	POC1B-GALNT4	Promoter
12	89528394	89528894	9	CD14 Mono._.Control_EV08	2381	POC1B-GALNT4	Distal
12	89529674	89530174	12	CD4 TCM._.COVID19_55650_0066d7	3661	POC1B-GALNT4	Distal
12	89533175	89533675	3	CD4 TCM._.COVID19_55650_0066d0	7162	POC1B-GALNT4	Distal
12	89542870	89543370	16	CD8 TEM._.COVID19_28205_0559	16857	POC1B-GALNT4	Distal
12	89544623	89545123	2	CD14 Mono._.COVID19_28205_0556	18610	POC1B-GALNT4	Distal
12	89568554	89569054	8	CD14 Mono._.COVID19_55650_0057	42541	POC1B-GALNT4	Distal
12	89571372	89571872	2	B intermediate._.Control_HIP045	45359	POC1B-GALNT4	Distal
12	89574594	89575094	2	B intermediate._.Control_HIP023	48581	POC1B-GALNT4	Distal
12	89576366	89576866	2	B naive._.Control_HIP044	50353	POC1B-GALNT4	Distal
12	89582618	89583118	2	NK._.COVID19_55650_0067	56605	POC1B-GALNT4	Distal
12	89597782	89598282	5	CD4 TCM._.COVID19_55650_0067	71769	POC1B-GALNT4	Intronic
12	89612662	89613162	4	CD14 Mono._.COVID19_55650_0055	86649	POC1B-GALNT4	Intronic
12	89613999	89614499	3	CD14 Mono._.COVID19_55650_0057	87986	POC1B-GALNT4	Intronic
12	89614509	89615009	2	CD14 Mono._.COVID19_55650_0066d7	88496	POC1B-GALNT4	Intronic
12	89617660	89618160	2	CD4 TCM._.Control_HIP023	90920	ATP2B1	Intronic
12	89618438	89618938	9	NK._.Control_HIP023	90142	ATP2B1	Intronic
12	89621476	89621976	4	CD14 Mono._.COVID19_55650_0083	87104	ATP2B1	Exonic
12	89642502	89643002	2	CD8 TEM._.COVID19_55650_0083	66078	ATP2B1	Intronic
12	89644686	89645186	3	CD14 Mono._.COVID19_55650_0055	63894	ATP2B1	Intronic
12	89648104	89648604	3	CD14 Mono._.COVID19_55650_0057	60476	ATP2B1	Intronic
12	89648633	89649133	2	CD14 Mono._.COVID19_55650_0066d7	59947	ATP2B1	Intronic
12	89655051	89655551	2	CD14 Mono._.COVID19_55650_0055	53529	ATP2B1	Intronic
12	89657042	89657542	5	B naive._.COVID19_55650_0067	51538	ATP2B1	Intronic
12	89657588	89658088	3	CD14 Mono._.COVID19_55650_0055	50992	ATP2B1	Intronic
12	89658121	89658621	2	B naive._.COVID19_55650_0132d0	50459	ATP2B1	Intronic
12	89661615	89662115	14	CD8 TEM._.COVID19_55650_0066d0	46965	ATP2B1	Intronic
12	89663635	89664135	11	CD4 TCM._.COVID19_28205_0558	44945	ATP2B1	Intronic
12	89664358	89664858	4	CD4 TCM._.Control_HIP043	44222	ATP2B1	Intronic
12	89665591	89666091	3	CD4 TCM._.COVID19_28205_0558	42989	ATP2B1	Intronic
12	89668339	89668839	2	CD14 Mono._.COVID19_55650_0055	40241	ATP2B1	Intronic
12	89669101	89669601	2	CD16 Mono._.COVID19_55650_0083	39479	ATP2B1	Intronic
12	89670360	89670860	2	CD14 Mono._.COVID19_55650_0067	38220	ATP2B1	Intronic
12	89671395	89671895	2	NK._.Control_HIP044	37185	ATP2B1	Intronic
12	89671900	89672400	4	B intermediate._.Control_HIP043	36680	ATP2B1	Intronic
12	89674242	89674742	5	CD8 TEM._.COVID19_55650_0066d0	34338	ATP2B1	Intronic
12	89675977	89676477	3	CD14 Mono._.COVID19_55650_0086	32603	ATP2B1	Intronic
12	89677006	89677506	3	CD14 Mono._.COVID19_55650_0066d7	31574	ATP2B1	Intronic
12	89682160	89682660	2	Plasmablast._.1	26420	ATP2B1	Intronic
12	89684354	89684854	3	CD14 Mono._.COVID19_55650_0055	24226	ATP2B1	Intronic
12	89685323	89685823	4	B intermediate._.COVID19_55650_0066d7	23257	ATP2B1	Intronic
12	89688319	89688819	4	CD14 Mono._.Other	20261	ATP2B1	Intronic
12	89690942	89691442	2	NK._.Control_HIP023	17638	ATP2B1	Intronic
12	89691679	89692179	2	NK._.COVID19_28205_0558	16901	ATP2B1	Intronic
12	89692954	89693454	3	B naive._.COVID19_55650_0067	15626	ATP2B1	Intronic
12	89694079	89694579	2	CD8 TEM._.COVID19_28205_0558	14501	ATP2B1	Intronic
12	89695053	89695553	7	CD14 Mono._.COVID19_55650_0083	13527	ATP2B1	Intronic
12	89696561	89697061	2	CD16 Mono._.Control_HIP002	12019	ATP2B1	Intronic
12	89697184	89697684	15	CD14 Mono._.COVID19_55650_0067	11396	ATP2B1	Intronic
12	89697739	89698239	3	CD16 Mono._.COVID19_55650_0083	10841	ATP2B1	Intronic
12	89698740	89699240	3	CD4 TCM._.Other	9840	ATP2B1	Intronic
12	89699712	89700212	6	CD14 Mono._.COVID19_55650_0067	8868	ATP2B1	Intronic
12	89701106	89701606	5	CD14 Mono._.COVID19_55650_0086	7474	ATP2B1	Intronic
12	89703409	89703909	2	CD14 Mono._.COVID19_55650_0055	5171	ATP2B1	Intronic
12	89704403	89704903	4	CD4 TCM._.COVID19_28205_0558	4177	ATP2B1	Intronic
12	89706604	89707104	6	CD4 TCM._.COVID19_55650_0067	1976	ATP2B1	Intronic
12	89707250	89707750	13	CD4 TCM._.COVID19_28205_0558	1330	ATP2B1	Promoter
12	89707939	89708439	18	CD8 TEM._.Control_HIP023	641	ATP2B1	Promoter
12	89708668	89709168	22	CD14 Mono._.COVID19_55650_0057	40	ATP2B1-AS1	Promoter
12	89709325	89709825	22	CD14 Mono._.COVID19_55650_0066d7	615	ATP2B1-AS1	Promoter
12	89709871	89710371	19	CD14 Mono._.COVID19_55650_0067	1161	ATP2B1-AS1	Promoter
12	89710716	89711216	7	CD4 Naive._.COVID19_28205_0559	2006	ATP2B1-AS1	Exonic
12	89711308	89711808	4	CD14 Mono._.COVID19_55650_0083	2598	ATP2B1-AS1	Exonic
12	89712364	89712864	2	NK._.COVID19_55650_0086	3654	ATP2B1-AS1	Distal
12	89713279	89713779	2	CD4 TCM._.Control_EV08	4569	ATP2B1-AS1	Distal
12	89714563	89715063	2	CD14 Mono._.COVID19_55650_0066d7	5853	ATP2B1-AS1	Distal
12	89720145	89720645	2	CD14 Mono._.Control_HIP015	11435	ATP2B1-AS1	Distal
12	89721549	89722049	21	CD14 Mono._.COVID19_55650_0066d7	12839	ATP2B1-AS1	Distal
12	89722053	89722553	3	CD16 Mono._.Control_HIP043	13343	ATP2B1-AS1	Distal
12	89729906	89730406	2	CD14 Mono._.COVID19_55650_0055	21196	ATP2B1-AS1	Distal
12	89731025	89731525	2	CD14 Mono._.COVID19_28205_0564d0	22315	ATP2B1-AS1	Distal
12	89731573	89732073	21	CD14 Mono._.COVID19_55650_0055	22863	ATP2B1-AS1	Distal
12	89733572	89734072	20	CD14 Mono._.COVID19_55650_0066d7	24862	ATP2B1-AS1	Distal
12	89734133	89734633	2	CD16 Mono._.Control_HIP015	25423	ATP2B1-AS1	Distal
12	89736913	89737413	12	NK._.Control_HIP044	28203	ATP2B1-AS1	Distal
12	89742564	89743064	9	B intermediate._.Other	33854	ATP2B1-AS1	Distal
12	89752249	89752749	8	B intermediate._.Control_HIP043	43539	ATP2B1-AS1	Distal
12	89753477	89753977	3	B intermediate._.COVID19_28205_0558	44767	ATP2B1-AS1	Distal
12	89756091	89756591	17	CD14 Mono._.COVID19_28205_0555d0	47381	ATP2B1-AS1	Distal
12	89756704	89757204	8	CD16 Mono._.Control_HIP023	47994	ATP2B1-AS1	Distal
12	89758039	89758539	2	CD8 TEM._.COVID19_55650_0066d0	49329	ATP2B1-AS1	Distal
12	89759497	89759997	2	NK._.Control_EV08	50787	ATP2B1-AS1	Distal
12	89760045	89760545	6	B intermediate._.Control_HIP023	51335	ATP2B1-AS1	Distal
12	89760699	89761199	17	NK._.COVID19_28205_0559	51989	ATP2B1-AS1	Distal
12	89762451	89762951	21	CD14 Mono._.COVID19_28205_0555d0	53741	ATP2B1-AS1	Distal
12	89765029	89765529	2	NK._.Control_EV08	56319	ATP2B1-AS1	Distal
12	89766368	89766868	5	CD4 TCM._.COVID19_28205_0564d0	57658	ATP2B1-AS1	Distal
12	89768518	89769018	2	cDC2._.Rep2	59808	ATP2B1-AS1	Distal
12	89769096	89769596	22	CD14 Mono._.COVID19_55650_0066d7	60386	ATP2B1-AS1	Distal
12	89777716	89778216	4	CD14 Mono._.COVID19_55650_0067	69006	ATP2B1-AS1	Distal
12	89781084	89781584	8	CD16 Mono._.Control_HIP015	72374	ATP2B1-AS1	Distal
12	89782836	89783336	4	CD16 Mono._.Control_HIP015	74126	ATP2B1-AS1	Distal
12	89783610	89784110	14	CD14 Mono._.Other	74900	ATP2B1-AS1	Distal
12	89787726	89788226	9	CD14 Mono._.COVID19_55650_0083	79016	ATP2B1-AS1	Distal
12	89789804	89790304	8	CD16 Mono._.Control_HIP002	81094	ATP2B1-AS1	Distal
12	89799252	89799752	2	B intermediate._.Other	90542	ATP2B1-AS1	Distal
12	89801217	89801717	7	CD14 Mono._.Control_HIP015	92507	ATP2B1-AS1	Distal
12	89821927	89822427	4	B intermediate._.Control_HIP043	113217	ATP2B1-AS1	Distal
12	89824758	89825258	2	CD4 TCM._.Control_EV08	116048	ATP2B1-AS1	Distal
12	89825548	89826048	4	CD4 TCM._.Control_EV08	116838	ATP2B1-AS1	Distal
12	89830074	89830574	2	NK._.COVID19_55650_0066d7	117368	LINC02399	Distal
12	89839419	89839919	2	CD4 TCM._.COVID19_55650_0066d7	108023	LINC02399	Distal
12	89840472	89840972	17	CD14 Mono._.COVID19_55650_0086	106970	LINC02399	Distal
12	89846626	89847126	11	CD14 Mono._.COVID19_55650_0086	100816	LINC02399	Distal
12	89856352	89856852	20	CD14 Mono._.COVID19_55650_0067	91090	LINC02399	Distal
12	89857558	89858058	15	CD14 Mono._.Control_HIP023	89884	LINC02399	Distal
12	89858240	89858740	2	CD14 Mono._.Control_EV08	89202	LINC02399	Distal
12	89859038	89859538	2	cDC2._.Rep2	88404	LINC02399	Distal
12	89859803	89860303	9	CD14 Mono._.COVID19_55650_0067	87639	LINC02399	Distal
12	89861117	89861617	7	CD14 Mono._.COVID19_55650_0067	86325	LINC02399	Distal
12	89862731	89863231	22	CD14 Mono._.COVID19_55650_0057	84711	LINC02399	Distal
12	89863456	89863956	9	CD4 Naive._.Control_HIP043	83986	LINC02399	Distal
12	89863988	89864488	13	CD4 TCM._.Control_HIP023	83454	LINC02399	Distal
12	89870737	89871237	4	B intermediate._.COVID19_28205_0558	76705	LINC02399	Distal
12	89873587	89874087	3	B intermediate._.Control_HIP043	73855	LINC02399	Distal
12	89878264	89878764	4	B intermediate._.COVID19_55650_0067	69178	LINC02399	Distal
12	89878889	89879389	7	B naive._.Control_HIP044	68553	LINC02399	Distal
12	89879713	89880213	3	CD16 Mono._.Other	67729	LINC02399	Distal
12	89880664	89881164	10	B intermediate._.COVID19_28205_0556	66778	LINC02399	Distal
12	89881887	89882387	9	B intermediate._.COVID19_55650_0067	65555	LINC02399	Distal
12	89883608	89884108	2	CD4 TCM._.COVID19_55650_0066d7	63834	LINC02399	Distal
12	89891899	89892399	2	CD4 Naive._.Control_HIP044	55543	LINC02399	Distal
12	89897016	89897516	2	CD4 Naive._.Control_HIP043	50426	LINC02399	Distal
12	89902199	89902699	5	CD14 Mono._.Control_HIP015	45243	LINC02399	Distal
12	89919164	89919664	3	B naive._.Control_HIP043	28278	LINC02399	Distal
12	89924105	89924605	7	CD16 Mono._.Other	23337	LINC02399	Distal
12	89927077	89927577	10	B intermediate._.Control_HIP043	20365	LINC02399	Distal
12	89927907	89928407	6	B naive._.Control_HIP044	19535	LINC02399	Distal
12	89928451	89928951	6	B naive._.Control_HIP044	18991	LINC02399	Distal
12	89933049	89933549	2	CD4 Naive._.Other	14393	LINC02399	Distal
12	89935116	89935616	2	B intermediate._.Control_HIP045	12326	LINC02399	Distal
12	89935787	89936287	2	cDC2._.Rep1	11655	LINC02399	Distal
12	89936609	89937109	3	B intermediate._.Control_HIP043	10833	LINC02399	Distal
12	89942547	89943047	7	B naive._.COVID19_55650_0067	4895	LINC02399	Distal
12	89943293	89943793	7	CD8 TEM._.COVID19_28205_0564d0	4149	LINC02399	Distal
12	89946351	89946851	2	CD8 TEM._.Control_EV08	1091	LINC02399	Promoter
12	89947072	89947572	2	NK._.COVID19_28205_0559	370	LINC02399	Promoter
12	89947894	89948394	12	CD14 Mono._.COVID19_55650_0066d7	450	LINC02399	Intronic
12	89949807	89950307	21	CD8 TEM._.COVID19_28205_0564d0	2363	LINC02399	Distal
12	89950450	89950950	10	B naive._.Control_HIP023	3006	LINC02399	Distal
12	89951125	89951625	8	B naive._.Control_HIP043	3681	LINC02399	Distal
12	89951675	89952175	4	B naive._.Control_EV08	4231	LINC02399	Distal
12	89960075	89960575	15	CD14 Mono._.COVID19_55650_0067	12631	LINC02399	Distal
12	89960661	89961161	4	CD14 Mono._.COVID19_55650_0083	13217	LINC02399	Distal
12	89962697	89963197	8	CD4 TCM._.Control_HIP023	15253	LINC02399	Distal
12	89968256	89968756	5	CD16 Mono._.Control_HIP044	20812	LINC02399	Distal
12	89971255	89971755	2	CD4 TCM._.Other	23811	LINC02399	Distal
12	89978878	89979378	2	NK._.Control_HIP023	31434	LINC02399	Distal
12	89979642	89980142	3	CD14 Mono._.COVID19_28205_0556	32198	LINC02399	Distal
12	89980218	89980718	17	CD14 Mono._.Control_EV08	32774	LINC02399	Distal
12	89983564	89984064	5	B intermediate._.COVID19_55650_0066d7	36120	LINC02399	Distal
12	89991387	89991887	2	B intermediate._.COVID19_28205_0558	43943	LINC02399	Distal
12	89992033	89992533	6	CD16 Mono._.Control_HIP015	44589	LINC02399	Distal
12	89992927	89993427	4	CD4 TCM._.Control_HIP044	45483	LINC02399	Distal
12	90004268	90004768	5	B intermediate._.Control_HIP043	56824	LINC02399	Distal
12	90013343	90013843	4	CD4 TCM._.COVID19_55650_0067	65899	LINC02399	Distal
12	90023931	90024431	2	CD14 Mono._.COVID19_28205_0556	76487	LINC02399	Distal
12	90076782	90077282	11	CD4 TCM._.COVID19_55650_0055	129338	LINC02399	Distal
12	90086294	90086794	2	CD14 Mono._.COVID19_55650_0067	138850	LINC02399	Distal
12	90088568	90089068	2	CD4 TCM._.COVID19_28205_0556	141124	LINC02399	Distal
12	90091190	90091690	18	CD14 Mono._.COVID19_28205_0564d0	143746	LINC02399	Distal
12	90102977	90103477	11	CD8 TEM._.COVID19_28205_0559	155533	LINC02399	Distal
12	90124318	90124818	8	CD14 Mono._.COVID19_55650_0083	156325	LINC02392	Distal
12	90153038	90153538	2	pDC._.Rep1	127605	LINC02392	Distal
12	90190246	90190746	2	NK._.COVID19_28205_0555d0	90397	LINC02392	Distal
12	90198850	90199350	2	CD4 Naive._.COVID19_28205_0559	81793	LINC02392	Distal
12	90208342	90208842	2	B intermediate._.Control_HIP043	72301	LINC02392	Distal
12	90216780	90217280	17	CD14 Mono._.COVID19_55650_0066d7	63863	LINC02392	Distal
12	90250693	90251193	2	NK_CD56bright._.Control_HIP043	29950	LINC02392	Distal
12	90253066	90253566	9	B intermediate._.COVID19_55650_0066d7	27577	LINC02392	Distal
12	90253704	90254204	9	B intermediate._.COVID19_55650_0066d7	26939	LINC02392	Distal
12	90279942	90280442	5	CD14 Mono._.COVID19_55650_0083	701	LINC02392	Promoter
12	90280646	90281146	2	B naive._.Control_HIP023	1	LINC02392	Promoter
12	90298492	90298992	3	CD8 TEM._.COVID19_28205_0557	17847	LINC02392	Intronic
12	90299063	90299563	4	B intermediate._.Other	18418	LINC02392	Intronic
12	90333823	90334323	3	CD14 Mono._.COVID19_28205_0558	53178	LINC02392	Distal
12	90335501	90336001	11	CD14 Mono._.COVID19_55650_0066d7	54856	LINC02392	Distal
12	90390873	90391373	8	CD14 Mono._.COVID19_55650_0066d7	110228	LINC02392	Distal
12	90447910	90448410	2	NK_CD56bright._.Control_HIP043	167265	LINC02392	Distal
12	90515736	90516236	2	B intermediate._.Control_HIP023	235091	LINC02392	Distal
12	90611386	90611886	2	NK._.Control_HIP044	306386	LINC00615	Distal
12	90618431	90618931	2	CD14 Mono._.COVID19_55650_0055	299341	LINC00615	Distal
12	90853982	90854482	3	B intermediate._.Control_HIP023	63790	LINC00615	Distal
12	90940846	90941346	2	CD16 Mono._.Control_HIP015	14079	CCER1	Intronic
12	90944975	90945475	2	CD4 TCM._.Control_HIP044	9950	CCER1	Intronic
12	90959503	90960003	6	CD4 TCM._.Control_HIP023	4576	CCER1	Distal
12	90970539	90971039	2	CD14 Mono._.COVID19_55650_0055	15612	CCER1	Intronic
12	90978111	90978611	2	CD14 Mono._.COVID19_55650_0055	23184	CCER1	Intronic
12	91007792	91008292	2	NK._.Control_HIP015	3015	EPYC	Distal
12	91010823	91011323	3	NK_CD56bright._.Control_HIP044	6046	EPYC	Distal
12	91100662	91101162	2	CD16 Mono._.Control_HIP044	10918	LUM	Distal
12	91129997	91130497	2	NK._.Control_HIP023	18415	LUM	Distal
12	91205419	91205919	2	CD14 Mono._.COVID19_55650_0055	22545	DCN	Distal
12	91308249	91308749	2	pDC._.Rep2	125375	DCN	Distal
12	91326375	91326875	2	CD4 Naive._.COVID19_28205_0559	143501	DCN	Distal
12	91355327	91355827	3	NK_CD56bright._.Control_HIP015	172453	DCN	Distal
12	91361705	91362205	4	CD8 TEM._.COVID19_55650_0066d7	178831	DCN	Distal
12	91366418	91366918	2	pDC._.Rep1	183544	DCN	Distal
12	91370438	91370938	12	NK._.Control_HIP023	187564	DCN	Distal
12	91375590	91376090	2	B naive._.Control_HIP044	192716	DCN	Distal
12	91381243	91381743	6	B naive._.COVID19_55650_0067	198369	DCN	Distal
12	91381950	91382450	13	CD4 TCM._.COVID19_55650_0067	199076	DCN	Distal
12	91384769	91385269	2	pDC._.Rep2	201895	DCN	Distal
12	91438227	91438727	5	B naive._.Control_HIP023	255353	DCN	Distal
12	91562315	91562815	6	B intermediate._.COVID19_55650_0066d7	379441	DCN	Distal
12	91577824	91578324	9	CD4 TCM._.COVID19_55650_0067	394950	DCN	Distal
12	91578973	91579473	3	CD8 TEM._.COVID19_55650_0066d0	396099	DCN	Distal
12	91685812	91686312	3	CD4 Naive._.Control_HIP044	456851	LINC01619	Distal
12	91687259	91687759	7	CD4 TCM._.Control_EV08	455404	LINC01619	Distal
12	91774375	91774875	6	CD4 Naive._.Control_HIP045	368288	LINC01619	Distal
12	91777990	91778490	7	B naive._.COVID19_55650_0067	364673	LINC01619	Distal
12	91778952	91779452	15	CD8 TEM._.Control_EV08	363711	LINC01619	Distal
12	91786826	91787326	4	CD4 Naive._.Control_HIP044	355837	LINC01619	Distal
12	91810268	91810768	2	CD8 TEM._.COVID19_28205_0564d0	332395	LINC01619	Distal
12	91811646	91812146	15	CD4 TCM._.COVID19_28205_0564d0	331017	LINC01619	Distal
12	91818673	91819173	2	CD8 TEM._.COVID19_28205_0564d0	323990	LINC01619	Distal
12	91826061	91826561	6	NK._.COVID19_28205_0555d0	316602	LINC01619	Distal
12	91833917	91834417	4	CD14 Mono._.COVID19_28205_0564d0	308746	LINC01619	Distal
12	91836224	91836724	3	CD4 Naive._.Control_HIP043	306439	LINC01619	Distal
12	91852039	91852539	16	NK._.COVID19_28205_0559	290624	LINC01619	Distal
12	91852543	91853043	7	CD8 TEM._.Control_HIP023	290120	LINC01619	Distal
12	91863686	91864186	3	CD4 Naive._.Control_HIP044	278977	LINC01619	Distal
12	91871008	91871508	15	CD4 TCM._.COVID19_55650_0066d7	271655	LINC01619	Distal
12	91871731	91872231	20	CD14 Mono._.Control_HIP043	270932	LINC01619	Distal
12	91873991	91874491	8	NK._.Control_HIP043	268672	LINC01619	Distal
12	91874641	91875141	5	NK._.Control_EV08	268022	LINC01619	Distal
12	91875622	91876122	19	NK._.COVID19_28205_0559	267041	LINC01619	Distal
12	91876328	91876828	2	NK._.COVID19_28205_0558	266335	LINC01619	Distal
12	91876976	91877476	4	NK_CD56bright._.Control_HIP044	265687	LINC01619	Distal
12	91877806	91878306	16	CD4 TCM._.Control_EV08	264857	LINC01619	Distal
12	91887918	91888418	4	CD14 Mono._.COVID19_55650_0086	254745	LINC01619	Distal
12	91896964	91897464	2	CD14 Mono._.COVID19_55650_0055	245699	LINC01619	Distal
12	91902749	91903249	4	NK._.COVID19_55650_0132d0	239914	LINC01619	Distal
12	91904838	91905338	4	CD8 TEM._.COVID19_55650_0066d7	237825	LINC01619	Distal
12	91907185	91907685	2	B naive._.Control_HIP023	235478	LINC01619	Distal
12	91940810	91941310	2	CD14 Mono._.COVID19_55650_0066d7	201853	LINC01619	Distal
12	91947451	91947951	8	B naive._.Control_HIP023	195212	LINC01619	Distal
12	91948493	91948993	4	CD16 Mono._.Control_HIP043	194170	LINC01619	Distal
12	91952928	91953428	2	CD16 Mono._.Other	189735	LINC01619	Distal
12	91977995	91978495	9	CD4 Naive._.COVID19_28205_0559	164668	LINC01619	Distal
12	91978629	91979129	4	CD8 TEM._.Control_HIP023	164034	LINC01619	Distal
12	91982810	91983310	3	NK_CD56bright._.Control_HIP044	159853	LINC01619	Distal
12	91984953	91985453	12	NK._.COVID19_55650_0067	157710	LINC01619	Exonic
12	91987914	91988414	3	CD14 Mono._.COVID19_55650_0067	154749	LINC01619	Intronic
12	91991354	91991854	14	CD4 TCM._.COVID19_55650_0067	151309	LINC01619	Intronic
12	92000546	92001046	18	CD8 TEM._.COVID19_28205_0564d0	142117	LINC01619	Intronic
12	92002615	92003115	3	CD4 Naive._.COVID19_28205_0558	140048	LINC01619	Intronic
12	92007801	92008301	4	CD4 Naive._.Control_HIP023	134862	LINC01619	Intronic
12	92010995	92011495	5	CD4 Naive._.Control_HIP044	131668	LINC01619	Intronic
12	92012225	92012725	2	CD16 Mono._.Control_HIP015	130438	LINC01619	Intronic
12	92020964	92021464	2	CD4 Naive._.Control_HIP023	121699	LINC01619	Intronic
12	92025298	92025798	3	CD4 Naive._.Control_HIP044	117365	LINC01619	Intronic
12	92029876	92030376	3	CD8 TEM._.COVID19_28205_0556	112787	LINC01619	Intronic
12	92030598	92031098	9	CD4 Naive._.Control_HIP023	112065	LINC01619	Intronic
12	92031893	92032393	3	CD4 TCM._.COVID19_28205_0564d0	110770	LINC01619	Intronic
12	92033936	92034436	3	CD4 TCM._.Control_HIP043	108727	LINC01619	Intronic
12	92034865	92035365	9	B naive._.Control_HIP023	107798	LINC01619	Intronic
12	92041670	92042170	8	CD4 Naive._.Control_HIP043	100993	LINC01619	Intronic
12	92046772	92047272	10	CD4 TCM._.Control_HIP044	95891	LINC01619	Intronic
12	92047280	92047780	6	CD4 Naive._.COVID19_28205_0558	95383	LINC01619	Intronic
12	92049408	92049908	7	B naive._.COVID19_55650_0067	93255	LINC01619	Intronic
12	92050758	92051258	2	CD4 TCM._.Control_HIP044	91905	LINC01619	Intronic
12	92055283	92055783	2	CD4 Naive._.Other	87380	LINC01619	Intronic
12	92055847	92056347	16	CD4 TCM._.Other	86816	LINC01619	Intronic
12	92057035	92057535	4	CD14 Mono._.COVID19_55650_0066d7	85628	LINC01619	Intronic
12	92057543	92058043	3	CD14 Mono._.Other	85120	LINC01619	Intronic
12	92058627	92059127	2	CD4 Naive._.Control_HIP023	84036	LINC01619	Intronic
12	92059933	92060433	9	CD14 Mono._.COVID19_28205_0558	82730	LINC01619	Intronic
12	92062978	92063478	2	B intermediate._.Control_HIP043	79685	LINC01619	Intronic
12	92064994	92065494	14	CD4 TCM._.COVID19_55650_0083	77669	LINC01619	Intronic
12	92065539	92066039	14	CD14 Mono._.Control_EV08	77124	LINC01619	Intronic
12	92068616	92069116	2	CD14 Mono._.COVID19_55650_0083	74047	LINC01619	Intronic
12	92069691	92070191	3	CD14 Mono._.COVID19_55650_0052	72972	LINC01619	Intronic
12	92070981	92071481	21	CD14 Mono._.COVID19_55650_0066d7	71682	LINC01619	Intronic
12	92071506	92072006	5	CD16 Mono._.Other	71157	LINC01619	Intronic
12	92075529	92076029	2	CD14 Mono._.COVID19_28205_0556	67134	LINC01619	Intronic
12	92078104	92078604	4	CD14 Mono._.COVID19_55650_0086	64559	LINC01619	Intronic
12	92078942	92079442	2	CD4 Naive._.Control_HIP044	63721	LINC01619	Intronic
12	92080257	92080757	9	CD4 Naive._.COVID19_28205_0559	62406	LINC01619	Intronic
12	92084963	92085463	3	CD4 Naive._.COVID19_28205_0558	57700	LINC01619	Intronic
12	92090683	92091183	2	CD4 TCM._.COVID19_55650_0066d0	51980	LINC01619	Intronic
12	92094263	92094763	2	NK_CD56bright._.Control_HIP043	48400	LINC01619	Intronic
12	92096571	92097071	3	CD4 Naive._.COVID19_28205_0558	46092	LINC01619	Intronic
12	92099409	92099909	2	NK._.Control_HIP044	43254	LINC01619	Intronic
12	92104950	92105450	3	CD4 Naive._.Control_HIP015	37713	LINC01619	Intronic
12	92105627	92106127	13	CD14 Mono._.COVID19_28205_0555d0	37036	LINC01619	Intronic
12	92106156	92106656	2	CD4 Naive._.COVID19_28205_0559	36507	LINC01619	Intronic
12	92107248	92107748	3	CD4 Naive._.Control_HIP044	35415	LINC01619	Intronic
12	92107902	92108402	2	CD4 TCM._.Control_HIP044	34761	LINC01619	Intronic
12	92108560	92109060	13	CD14 Mono._.COVID19_28205_0556	34103	LINC01619	Intronic
12	92109706	92110206	2	B naive._.Control_HIP023	32957	LINC01619	Intronic
12	92111215	92111715	3	CD4 TCM._.COVID19_28205_0558	31448	LINC01619	Intronic
12	92111909	92112409	2	CD4 TCM._.Control_HIP044	30754	LINC01619	Intronic
12	92114773	92115273	3	NK_CD56bright._.Control_HIP044	27890	LINC01619	Intronic
12	92115900	92116400	2	CD4 TCM._.Control_EV08	26763	LINC01619	Intronic
12	92116456	92116956	2	CD16 Mono._.Control_HIP043	26207	LINC01619	Intronic
12	92117776	92118276	2	CD4 TCM._.COVID19_55650_0083	24887	LINC01619	Intronic
12	92118849	92119349	3	CD4 Naive._.Control_HIP023	23814	LINC01619	Intronic
12	92121256	92121756	2	CD4 TCM._.Control_EV08	21407	LINC01619	Intronic
12	92121792	92122292	4	CD4 TCM._.COVID19_55650_0083	20871	LINC01619	Intronic
12	92122383	92122883	2	CD16 Mono._.COVID19_55650_0083	20280	LINC01619	Intronic
12	92123507	92124007	3	CD4 TCM._.Control_HIP002	19156	LINC01619	Intronic
12	92124069	92124569	22	CD14 Mono._.COVID19_55650_0052	18594	LINC01619	Intronic
12	92124653	92125153	14	CD14 Mono._.Control_EV08	18010	LINC01619	Intronic
12	92125187	92125687	5	CD4 TCM._.COVID19_28205_0556	17476	LINC01619	Intronic
12	92126739	92127239	4	CD4 TCM._.COVID19_28205_0556	15924	LINC01619	Intronic
12	92127755	92128255	2	CD16 Mono._.Control_HIP015	14908	LINC01619	Intronic
12	92128485	92128985	3	CD4 TCM._.COVID19_28205_0558	14178	LINC01619	Intronic
12	92129564	92130064	4	B naive._.Control_HIP023	13099	LINC01619	Intronic
12	92130566	92131066	8	CD4 TCM._.COVID19_55650_0067	12097	LINC01619	Intronic
12	92131260	92131760	6	CD4 TCM._.Control_EV08	11403	LINC01619	Intronic
12	92132252	92132752	17	CD4 TCM._.COVID19_55650_0066d7	10411	LINC01619	Intronic
12	92133213	92133713	12	CD4 TCM._.COVID19_55650_0086	9450	LINC01619	Intronic
12	92133968	92134468	19	CD14 Mono._.COVID19_55650_0055	8695	LINC01619	Intronic
12	92134791	92135291	11	CD14 Mono._.COVID19_55650_0067	7872	LINC01619	Intronic
12	92135302	92135802	9	CD4 TCM._.COVID19_28205_0558	7361	LINC01619	Intronic
12	92135888	92136388	3	CD4 TCM._.COVID19_55650_0067	6775	LINC01619	Intronic
12	92136404	92136904	8	CD14 Mono._.COVID19_55650_0067	6259	LINC01619	Intronic
12	92137148	92137648	19	CD14 Mono._.COVID19_55650_0083	5515	LINC01619	Intronic
12	92138100	92138600	11	CD4 TCM._.COVID19_55650_0083	4563	LINC01619	Intronic
12	92138915	92139415	3	NK._.Control_HIP045	3748	LINC01619	Intronic
12	92139476	92139976	3	CD14 Mono._.COVID19_55650_0067	3187	LINC01619	Intronic
12	92140063	92140563	9	CD8 TEM._.Control_HIP002	2600	LINC01619	Exonic
12	92140696	92141196	9	B intermediate._.Control_HIP044	1967	LINC01619	Exonic
12	92141447	92141947	9	CD4 Naive._.COVID19_28205_0559	1216	LINC01619	Exonic
12	92142253	92142753	10	CD4 TCM._.COVID19_55650_0067	410	LINC01619	Exonic
12	92143165	92143665	9	NK._.Control_HIP044	500	LINC01619	Promoter
12	92143961	92144461	21	CD8 TEM._.Control_HIP023	1296	LINC01619	Promoter
12	92144728	92145228	3	NK_CD56bright._.Control_HIP044	594	LOC101928617	Promoter
12	92145587	92146087	4	NK_CD56bright._.Control_HIP044	59	BTG1	Promoter
12	92146166	92146666	15	CD4 TCM._.Other	518	BTG1	Promoter
12	92146883	92147383	9	CD4 TCM._.COVID19_55650_0066d7	1235	BTG1	Promoter
12	92147440	92147940	5	B naive._.Control_HIP043	1792	BTG1	Promoter
12	92148028	92148528	3	B naive._.Control_HIP044	2380	BTG1	Intronic
12	92148909	92149409	2	B naive._.Control_HIP044	3261	BTG1	Intronic
12	92149459	92149959	6	B naive._.COVID19_55650_0132d0	3811	BTG1	Intronic
12	92150014	92150514	5	B naive._.Control_EV08	4366	BTG1	Intronic
12	92155627	92156127	4	B naive._.COVID19_55650_0067	9979	BTG1	Intronic
12	92156887	92157387	8	B naive._.Control_HIP023	11239	BTG1	Intronic
12	92158841	92159341	15	CD14 Mono._.COVID19_55650_0067	13193	BTG1	Intronic
12	92162039	92162539	3	CD16 Mono._.Other	16391	BTG1	Intronic
12	92171732	92172232	5	B naive._.COVID19_55650_0132d0	26084	BTG1	Intronic
12	92172590	92173090	10	B naive._.COVID19_28205_0556	26942	BTG1	Intronic
12	92178273	92178773	3	NK_CD56bright._.Control_HIP044	32625	BTG1	Intronic
12	92178939	92179439	2	NK_CD56bright._.Control_HIP043	33291	BTG1	Intronic
12	92182855	92183355	3	NK_CD56bright._.Control_HIP043	37207	BTG1	Intronic
12	92185128	92185628	17	CD8 TEM._.COVID19_28205_0559	39480	BTG1	Exonic
12	92185867	92186367	9	B naive._.Control_HIP023	40219	BTG1	Exonic
12	92186660	92187160	2	B naive._.Control_EV08	41012	BTG1	Exonic
12	92187569	92188069	2	CD4 TCM._.Other	41921	BTG1	Exonic
12	92207902	92208402	4	CD14 Mono._.COVID19_55650_0067	62254	BTG1	Distal
12	92208584	92209084	19	CD14 Mono._.COVID19_55650_0132d0	62936	BTG1	Distal
12	92209581	92210081	2	CD14 Mono._.COVID19_55650_0132d0	63933	BTG1	Distal
12	92210165	92210665	9	CD4 TCM._.Control_EV08	64517	BTG1	Distal
12	92217534	92218034	4	CD14 Mono._.COVID19_55650_0066d7	71886	BTG1	Distal
12	92218704	92219204	21	CD14 Mono._.COVID19_55650_0057	73056	BTG1	Distal
12	92231887	92232387	11	CD14 Mono._.COVID19_55650_0066d7	86239	BTG1	Distal
12	92232438	92232938	6	CD14 Mono._.COVID19_55650_0083	86790	BTG1	Distal
12	92233587	92234087	14	CD14 Mono._.COVID19_28205_0555d0	87939	BTG1	Distal
12	92234409	92234909	7	CD16 Mono._.Control_HIP043	88761	BTG1	Distal
12	92251136	92251636	3	B intermediate._.COVID19_28205_0558	105488	BTG1	Distal
12	92259153	92259653	2	CD4 Naive._.COVID19_28205_0559	113505	BTG1	Distal
12	92275380	92275880	6	CD14 Mono._.COVID19_55650_0052	129732	BTG1	Distal
12	92297112	92297612	3	CD4 TCM._.COVID19_55650_0067	124168	CLLU1	Distal
12	92297807	92298307	8	CD16 Mono._.Control_HIP044	123473	CLLU1	Distal
12	92298437	92298937	2	B naive._.Control_HIP044	122843	CLLU1	Distal
12	92300714	92301214	19	CD14 Mono._.COVID19_55650_0067	120566	CLLU1	Distal
12	92301263	92301763	5	CD16 Mono._.Control_HIP044	120017	CLLU1	Distal
12	92332457	92332957	2	NK_CD56bright._.Control_HIP044	88823	CLLU1	Distal
12	92340841	92341341	9	B naive._.COVID19_55650_0067	80439	CLLU1	Distal
12	92341349	92341849	4	CD14 Mono._.COVID19_55650_0132d0	79931	CLLU1	Distal
12	92347522	92348022	2	NK_CD56bright._.Other	73758	CLLU1	Distal
12	92356248	92356748	3	B naive._.COVID19_55650_0132d0	65032	CLLU1	Distal
12	92360472	92360972	14	CD4 TCM._.Control_EV08	60808	CLLU1	Distal
12	92362758	92363258	7	B intermediate._.COVID19_55650_0052	58522	CLLU1	Distal
12	92363573	92364073	2	pDC._.Rep1	57707	CLLU1	Distal
12	92364114	92364614	5	CD4 TCM._.COVID19_55650_0086	57166	CLLU1	Distal
12	92364693	92365193	2	B naive._.Control_HIP044	56587	CLLU1	Distal
12	92365291	92365791	6	B intermediate._.COVID19_55650_0067	55989	CLLU1	Distal
12	92370812	92371312	4	B intermediate._.COVID19_55650_0066d7	50468	CLLU1	Distal
12	92378895	92379395	7	CD4 Naive._.COVID19_28205_0558	42385	CLLU1	Distal
12	92391658	92392158	4	CD4 Naive._.COVID19_28205_0559	29622	CLLU1	Distal
12	92394641	92395141	3	CD4 Naive._.COVID19_28205_0559	26639	CLLU1	Distal
12	92398489	92398989	9	CD4 Naive._.Control_HIP043	22791	CLLU1	Distal
12	92399228	92399728	9	CD4 TCM._.Control_HIP043	22052	CLLU1	Distal
12	92399948	92400448	9	B intermediate._.Control_HIP043	21332	CLLU1	Distal
12	92400941	92401441	3	CD4 TCM._.COVID19_28205_0556	20339	CLLU1	Distal
12	92403141	92403641	3	CD4 TCM._.COVID19_28205_0558	18139	CLLU1	Distal
12	92403755	92404255	9	CD4 Naive._.COVID19_28205_0559	17525	CLLU1	Distal
12	92404835	92405335	5	CD4 TCM._.COVID19_55650_0067	16445	CLLU1	Distal
12	92405893	92406393	15	NK._.Control_HIP023	15387	CLLU1	Distal
12	92407216	92407716	2	CD4 TCM._.Other	14064	CLLU1	Distal
12	92408017	92408517	3	CD16 Mono._.Control_HIP015	13263	CLLU1	Distal
12	92418364	92418864	6	CD16 Mono._.Control_HIP015	2916	CLLU1	Distal
12	92424323	92424823	3	CD14 Mono._.COVID19_55650_0066d7	3041	CLLU1	Exonic
12	92431155	92431655	2	pDC._.Rep1	3256	CLLU1OS	Intronic
12	92431956	92432456	2	B naive._.COVID19_55650_0132d0	4057	CLLU1OS	Intronic
12	92432534	92433034	2	Plasmablast._.COVID19_28205_0558	4635	CLLU1OS	Intronic
12	92434783	92435283	2	CD14 Mono._.COVID19_28205_0564d0	6884	CLLU1OS	Intronic
12	92437413	92437913	10	B naive._.Control_HIP043	9514	CLLU1OS	Intronic
12	92439367	92439867	8	CD14 Mono._.COVID19_55650_0066d7	11468	CLLU1OS	Intronic
12	92441970	92442470	5	B naive._.COVID19_55650_0067	14071	CLLU1OS	Intronic
12	92442766	92443266	6	CD16 Mono._.Control_HIP015	14867	CLLU1OS	Intronic
12	92444589	92445089	8	B intermediate._.COVID19_28205_0558	16690	CLLU1OS	Intronic
12	92445140	92445640	10	B naive._.Control_HIP023	17241	CLLU1OS	Intronic
12	92445719	92446219	10	B intermediate._.Other	17820	CLLU1OS	Intronic
12	92446721	92447221	8	B naive._.Control_HIP043	18822	CLLU1OS	Intronic
12	92447314	92447814	2	B naive._.COVID19_28205_0556	19415	CLLU1OS	Intronic
12	92457722	92458222	4	CD16 Mono._.COVID19_55650_0083	29823	CLLU1OS	Intronic
12	92459737	92460237	3	B naive._.Other	31838	CLLU1OS	Intronic
12	92461064	92461564	3	NK._.COVID19_28205_0559	33165	CLLU1OS	Intronic
12	92461566	92462066	18	CD8 TEM._.Other	33667	CLLU1OS	Intronic
12	92462073	92462573	20	CD8 TEM._.COVID19_55650_0066d0	34174	CLLU1OS	Intronic
12	92464021	92464521	2	B naive._.Control_HIP023	36122	CLLU1OS	Intronic
12	92464946	92465446	7	B naive._.COVID19_55650_0067	37047	CLLU1OS	Intronic
12	92465792	92466292	2	B naive._.Control_HIP043	37893	CLLU1OS	Intronic
12	92466466	92466966	2	Plasmablast._.COVID19_28205_0558	38567	CLLU1OS	Intronic
12	92466970	92467470	8	B naive._.Control_HIP044	39071	CLLU1OS	Intronic
12	92467812	92468312	5	B naive._.COVID19_55650_0067	39913	CLLU1OS	Intronic
12	92468417	92468917	4	B naive._.Control_HIP023	40518	CLLU1OS	Intronic
12	92470588	92471088	10	B intermediate._.COVID19_55650_0052	42689	CLLU1OS	Intronic
12	92471502	92472002	2	Plasmablast._.COVID19_28205_0558	43603	CLLU1OS	Intronic
12	92478592	92479092	3	B naive._.Control_HIP023	50693	CLLU1OS	Intronic
12	92485497	92485997	5	B naive._.Control_HIP023	57598	CLLU1OS	Distal
12	92486752	92487252	7	B intermediate._.Control_HIP044	58853	CLLU1OS	Distal
12	92488710	92489210	9	B naive._.COVID19_55650_0067	60811	CLLU1OS	Distal
12	92501557	92502057	6	B naive._.Control_HIP043	73658	CLLU1OS	Distal
12	92502444	92502944	19	CD14 Mono._.COVID19_55650_0083	74545	CLLU1OS	Distal
12	92503179	92503679	4	B intermediate._.Other	75280	CLLU1OS	Distal
12	92504615	92505115	6	CD16 Mono._.COVID19_55650_0083	76716	CLLU1OS	Distal
12	92505496	92505996	8	B naive._.Control_HIP044	77597	CLLU1OS	Distal
12	92506193	92506693	2	B naive._.Control_HIP044	78294	CLLU1OS	Distal
12	92506819	92507319	3	B naive._.COVID19_28205_0556	78920	CLLU1OS	Distal
12	92511700	92512200	6	CD14 Mono._.COVID19_55650_0066d7	83801	CLLU1OS	Distal
12	92513333	92513833	8	CD14 Mono._.COVID19_28205_0558	85434	CLLU1OS	Distal
12	92515479	92515979	2	CD14 Mono._.Control_HIP002	87580	CLLU1OS	Distal
12	92524447	92524947	6	NK._.Control_HIP023	96548	CLLU1OS	Distal
12	92529843	92530343	2	NK_CD56bright._.Control_HIP044	101944	CLLU1OS	Distal
12	92537530	92538030	2	CD8 TEM._.COVID19_28205_0559	109631	CLLU1OS	Distal
12	92539175	92539675	22	CD14 Mono._.Control_EV08	111276	CLLU1OS	Distal
12	92540266	92540766	8	CD4 TCM._.Other	112367	CLLU1OS	Distal
12	92540934	92541434	9	NK._.Control_HIP023	113035	CLLU1OS	Distal
12	92543801	92544301	2	CD14 Mono._.COVID19_55650_0067	115902	CLLU1OS	Distal
12	92551822	92552322	6	NK._.COVID19_55650_0083	123923	CLLU1OS	Distal
12	92553365	92553865	3	NK_CD56bright._.Control_HIP043	125466	CLLU1OS	Distal
12	92554593	92555093	6	NK._.Control_HIP023	126694	CLLU1OS	Distal
12	92556051	92556551	18	CD8 TEM._.COVID19_28205_0564d0	128152	CLLU1OS	Distal
12	92556928	92557428	4	CD8 TEM._.COVID19_28205_0564d0	129029	CLLU1OS	Distal
12	92565121	92565621	4	B intermediate._.Other	137222	CLLU1OS	Distal
12	92570033	92570533	9	CD4 Naive._.Control_HIP043	132559	C12orf74	Distal
12	92570606	92571106	2	B intermediate._.COVID19_55650_0066d7	131986	C12orf74	Distal
12	92571808	92572308	3	CD14 Mono._.Control_EV08	130784	C12orf74	Distal
12	92574806	92575306	5	CD16 Mono._.Control_HIP015	127786	C12orf74	Distal
12	92582564	92583064	3	NK._.Control_HIP044	120028	C12orf74	Distal
12	92585486	92585986	3	CD14 Mono._.COVID19_55650_0055	117106	C12orf74	Distal
12	92591397	92591897	4	CD14 Mono._.Control_EV08	111195	C12orf74	Distal
12	92592976	92593476	7	CD8 TEM._.COVID19_28205_0559	109616	C12orf74	Distal
12	92593787	92594287	19	NK._.Control_HIP044	108805	C12orf74	Distal
12	92594490	92594990	3	CD4 TCM._.COVID19_55650_0066d7	108102	C12orf74	Distal
12	92595126	92595626	3	NK._.Control_EV08	107466	C12orf74	Distal
12	92595652	92596152	2	CD14 Mono._.COVID19_55650_0067	106940	C12orf74	Distal
12	92597932	92598432	12	CD14 Mono._.COVID19_55650_0132d0	104660	C12orf74	Distal
12	92598736	92599236	3	CD8 TEM._.COVID19_55650_0066d0	103856	C12orf74	Distal
12	92600453	92600953	2	B intermediate._.COVID19_55650_0066d7	102139	C12orf74	Distal
12	92601539	92602039	6	B naive._.Control_EV08	101053	C12orf74	Distal
12	92602320	92602820	10	CD14 Mono._.Control_EV08	100272	C12orf74	Distal
12	92603176	92603676	3	NK._.COVID19_55650_0086	99416	C12orf74	Distal
12	92604015	92604515	6	CD14 Mono._.Control_EV08	98577	C12orf74	Distal
12	92608412	92608912	3	CD14 Mono._.Control_EV08	94180	C12orf74	Distal
12	92630273	92630773	2	CD16 Mono._.COVID19_55650_0083	72319	C12orf74	Distal
12	92649875	92650375	18	CD14 Mono._.COVID19_28205_0564d0	52717	C12orf74	Distal
12	92671479	92671979	5	B intermediate._.Control_HIP043	31113	C12orf74	Distal
12	92675156	92675656	2	CD8 TEM._.COVID19_55650_0066d0	27436	C12orf74	Distal
12	92702875	92703375	2	Plasmablast._.COVID19_28205_0558	281	C12orf74	Exonic
12	92711090	92711590	2	CD14 Mono._.COVID19_55650_0067	8496	C12orf74	Distal
12	92729715	92730215	5	CD14 Mono._.COVID19_28205_0558	8459	PLEKHG7	Intronic
12	92757671	92758171	2	NK_CD56bright._.Control_HIP015	36415	PLEKHG7	Intronic
12	92759799	92760299	4	CD14 Mono._.COVID19_55650_0066d7	38543	PLEKHG7	Intronic
12	92761516	92762016	3	CD14 Mono._.COVID19_55650_0055	40260	PLEKHG7	Exonic
12	92768530	92769030	2	CD16 Mono._.COVID19_55650_0083	47274	PLEKHG7	Intronic
12	92769333	92769833	2	CD4 Naive._.COVID19_28205_0558	48077	PLEKHG7	Intronic
12	92770939	92771439	3	CD14 Mono._.COVID19_28205_0555d0	49683	PLEKHG7	Exonic
12	92779844	92780344	3	CD14 Mono._.COVID19_28205_0555d2	58588	PLEKHG7	Intronic
12	92785041	92785541	10	B intermediate._.COVID19_28205_0558	63785	PLEKHG7	Intronic
12	92827783	92828283	3	CD4 Naive._.Control_HIP043	101297	EEA1	Exonic
12	92863116	92863616	3	CD14 Mono._.Control_HIP015	65964	EEA1	Intronic
12	92889105	92889605	2	CD16 Mono._.COVID19_55650_0083	39975	EEA1	Intronic
12	92898737	92899237	4	CD4 TCM._.COVID19_28205_0556	30343	EEA1	Intronic
12	92899287	92899787	9	CD14 Mono._.COVID19_55650_0067	29793	EEA1	Intronic
12	92904553	92905053	2	CD4 Naive._.COVID19_28205_0559	24527	EEA1	Intronic
12	92905376	92905876	4	CD4 Naive._.Control_HIP043	23704	EEA1	Intronic
12	92908060	92908560	9	CD4 Naive._.Control_HIP023	21020	EEA1	Intronic
12	92911269	92911769	11	CD14 Mono._.COVID19_55650_0066d7	17811	EEA1	Intronic
12	92912026	92912526	21	CD14 Mono._.COVID19_55650_0067	17054	EEA1	Intronic
12	92923296	92923796	2	CD14 Mono._.COVID19_55650_0066d7	5784	EEA1	Intronic
12	92927088	92927588	21	CD8 TEM._.COVID19_55650_0083	1992	EEA1	Intronic
12	92927715	92928215	14	CD14 Mono._.COVID19_55650_0083	1365	EEA1	Intronic
12	92928289	92928789	18	CD8 TEM._.COVID19_55650_0066d0	791	EEA1	Intronic
12	92929208	92929708	22	CD14 Mono._.COVID19_55650_0086	126	EEA1	Promoter
12	92929986	92930486	4	CD4 TCM._.COVID19_55650_0067	904	EEA1	Promoter
12	92931115	92931615	3	CD4 TCM._.COVID19_28205_0556	2033	EEA1	Distal
12	92933406	92933906	2	CD8 TEM._.COVID19_28205_0556	4324	EEA1	Distal
12	92941139	92941639	9	B intermediate._.COVID19_55650_0066d7	12057	EEA1	Distal
12	92942659	92943159	2	CD4 Naive._.Other	13577	EEA1	Distal
12	92948042	92948542	4	B intermediate._.Control_HIP043	18960	EEA1	Distal
12	92951078	92951578	2	CD14 Mono._.COVID19_55650_0083	21996	EEA1	Distal
12	92966999	92967499	2	CD14 Mono._.COVID19_55650_0055	37917	EEA1	Distal
12	92967967	92968467	2	CD8 TEM._.COVID19_28205_0557	38885	EEA1	Distal
12	92970364	92970864	3	B intermediate._.Control_HIP045	41282	EEA1	Distal
12	92970909	92971409	22	CD14 Mono._.COVID19_55650_0066d7	41827	EEA1	Distal
12	92971853	92972353	5	CD14 Mono._.COVID19_28205_0556	42771	EEA1	Distal
12	92973566	92974066	5	CD16 Mono._.Control_HIP015	44484	EEA1	Distal
12	92977393	92977893	3	CD4 Naive._.Control_HIP044	48311	EEA1	Distal
12	92978589	92979089	7	B intermediate._.Control_HIP045	49507	EEA1	Distal
12	92987285	92987785	19	CD14 Mono._.COVID19_28205_0556	58203	EEA1	Distal
12	92987958	92988458	20	CD14 Mono._.Control_HIP015	58876	EEA1	Distal
12	92995503	92996003	10	B intermediate._.COVID19_28205_0558	66421	EEA1	Distal
12	92996044	92996544	2	B intermediate._.COVID19_28205_0558	66962	EEA1	Distal
12	93007995	93008495	2	B intermediate._.Control_HIP043	78913	EEA1	Intronic
12	93009444	93009944	2	Plasmablast._.1	80362	EEA1	Intronic
12	93022802	93023302	2	NK._.COVID19_55650_0083	93720	EEA1	Intronic
12	93025436	93025936	5	B intermediate._.COVID19_55650_0066d7	96354	EEA1	Intronic
12	93059593	93060093	2	Plasmablast._.COVID19_28205_0558	114522	LINC02412	Intronic
12	93060236	93060736	10	B intermediate._.COVID19_28205_0558	113879	LINC02412	Intronic
12	93069361	93069861	2	CD4 TCM._.COVID19_55650_0083	104754	LINC02412	Intronic
12	93090076	93090576	15	CD14 Mono._.COVID19_55650_0067	84039	LINC02412	Intronic
12	93095304	93095804	2	Plasmablast._.1	78811	LINC02412	Intronic
12	93098017	93098517	20	CD14 Mono._.COVID19_55650_0055	76098	LINC02412	Intronic
12	93109691	93110191	3	B intermediate._.COVID19_28205_0558	64424	LINC02412	Intronic
12	93113286	93113786	7	CD14 Mono._.COVID19_55650_0066d7	60829	LINC02412	Intronic
12	93126100	93126600	3	B intermediate._.Other	48015	LINC02412	Intronic
12	93127644	93128144	17	CD14 Mono._.COVID19_55650_0066d7	46471	LINC02412	Intronic
12	93128329	93128829	2	NK._.Control_HIP023	45786	LINC02412	Intronic
12	93130586	93131086	3	CD16 Mono._.COVID19_55650_0083	43529	LINC02412	Intronic
12	93134768	93135268	15	CD14 Mono._.COVID19_55650_0067	39347	LINC02412	Intronic
12	93136162	93136662	8	CD14 Mono._.COVID19_55650_0086	37953	LINC02412	Intronic
12	93137976	93138476	20	CD14 Mono._.COVID19_55650_0055	36139	LINC02412	Intronic
12	93138956	93139456	21	CD14 Mono._.COVID19_55650_0083	35159	LINC02412	Intronic
12	93141561	93142061	2	CD14 Mono._.Control_HIP045	32554	LINC02412	Intronic
12	93149320	93149820	2	CD16 Mono._.Other	24795	LINC02412	Intronic
12	93163616	93164116	5	CD14 Mono._.COVID19_55650_0066d7	10499	LINC02412	Intronic
12	93166769	93167269	8	B naive._.COVID19_55650_0067	7346	LINC02412	Intronic
12	93167668	93168168	8	B intermediate._.Other	6447	LINC02412	Intronic
12	93168273	93168773	2	B intermediate._.Control_HIP045	5842	LINC02412	Intronic
12	93174357	93174857	2	pDC._.Rep2	240	LINC02412	Exonic
12	93176202	93176702	3	CD14 Mono._.Other	2085	LINC02412	Intronic
12	93184334	93184834	21	CD14 Mono._.COVID19_55650_0083	10217	LINC02412	Intronic
12	93186137	93186637	6	CD14 Mono._.COVID19_55650_0066d7	12020	LINC02412	Intronic
12	93219920	93220420	5	CD16 Mono._.Control_HIP015	45803	LINC02412	Intronic
12	93226356	93226856	3	CD16 Mono._.Control_HIP015	52239	LINC02412	Intronic
12	93229382	93229882	5	CD14 Mono._.Control_EV08	55265	LINC02412	Intronic
12	93238442	93238942	13	CD14 Mono._.COVID19_55650_0066d7	64325	LINC02412	Intronic
12	93244077	93244577	20	CD14 Mono._.COVID19_55650_0052	69960	LINC02412	Intronic
12	93244668	93245168	4	CD14 Mono._.COVID19_28205_0564d0	70551	LINC02412	Intronic
12	93245528	93246028	8	CD4 Naive._.COVID19_28205_0558	71411	LINC02412	Intronic
12	93249570	93250070	3	NK._.COVID19_55650_0086	75453	LINC02412	Intronic
12	93273767	93274267	4	CD4 Naive._.COVID19_28205_0559	99650	LINC02412	Intronic
12	93296969	93297469	2	B naive._.Control_HIP043	80516	LOC643339	Intronic
12	93302553	93303053	2	B naive._.Control_HIP044	74932	LOC643339	Intronic
12	93358009	93358509	2	Plasmablast._.1	19476	LOC643339	Intronic
12	93363934	93364434	2	pDC._.Rep2	13551	LOC643339	Intronic
12	93366366	93366866	2	pDC._.Rep2	11119	LOC643339	Intronic
12	93375401	93375901	8	CD14 Mono._.COVID19_28205_0555d0	2084	LOC643339	Intronic
12	93376421	93376921	3	CD16 Mono._.Control_HIP002	1064	LOC643339	Promoter
12	93376965	93377465	4	CD16 Mono._.COVID19_55650_0083	520	LOC643339	Promoter
12	93377583	93378083	19	CD4 TCM._.Control_EV08	49	NUDT4	Promoter
12	93378477	93378977	20	CD8 TEM._.COVID19_28205_0564d0	843	NUDT4	Promoter
12	93379391	93379891	12	CD4 TCM._.COVID19_28205_0564d0	1757	NUDT4	Promoter
12	93379923	93380423	6	CD8 TEM._.COVID19_55650_0066d7	2289	NUDT4	Intronic
12	93380597	93381097	5	CD4 Naive._.COVID19_28205_0559	2963	NUDT4	Intronic
12	93381148	93381648	3	CD8 TEM._.COVID19_28205_0556	3514	NUDT4	Intronic
12	93384485	93384985	2	NK_CD56bright._.Control_HIP043	6851	NUDT4	Intronic
12	93387426	93387926	2	CD14 Mono._.COVID19_55650_0067	9792	NUDT4	Intronic
12	93390506	93391006	7	B intermediate._.COVID19_55650_0066d7	12872	NUDT4	Intronic
12	93391688	93392188	4	B intermediate._.COVID19_28205_0558	14054	NUDT4	Intronic
12	93396696	93397196	12	CD4 TCM._.COVID19_55650_0066d7	19062	NUDT4	Intronic
12	93410989	93411489	3	CD4 TCM._.COVID19_55650_0066d7	31022	UBE2N	Exonic
12	93413007	93413507	6	CD14 Mono._.Control_HIP015	29004	UBE2N	Intronic
12	93414163	93414663	3	CD14 Mono._.COVID19_55650_0055	27848	UBE2N	Intronic
12	93415665	93416165	4	CD8 TEM._.COVID19_28205_0557	26346	UBE2N	Intronic
12	93416191	93416691	2	CD4 Naive._.Control_HIP043	25820	UBE2N	Intronic
12	93416818	93417318	3	CD8 TEM._.COVID19_28205_0564d0	25193	UBE2N	Intronic
12	93419367	93419867	13	CD4 TCM._.COVID19_55650_0055	22644	UBE2N	Intronic
12	93420012	93420512	2	CD8 TEM._.COVID19_55650_0132d0	21999	UBE2N	Intronic
12	93420839	93421339	4	CD4 TCM._.COVID19_28205_0558	21172	UBE2N	Intronic
12	93422000	93422500	2	CD16 Mono._.Control_HIP015	20011	UBE2N	Intronic
12	93423222	93423722	2	B intermediate._.Control_HIP043	18789	UBE2N	Intronic
12	93424203	93424703	2	NK._.COVID19_28205_0555d0	17808	UBE2N	Intronic
12	93424876	93425376	3	B intermediate._.Other	17135	UBE2N	Intronic
12	93426052	93426552	10	B naive._.COVID19_55650_0052	15959	UBE2N	Intronic
12	93428827	93429327	2	CD16 Mono._.Control_HIP044	13184	UBE2N	Intronic
12	93430869	93431369	2	NK._.COVID19_28205_0555d0	11142	UBE2N	Intronic
12	93433506	93434006	2	B naive._.COVID19_55650_0067	8505	UBE2N	Intronic
12	93434181	93434681	6	CD14 Mono._.COVID19_55650_0086	7830	UBE2N	Intronic
12	93434941	93435441	2	CD4 TCM._.COVID19_55650_0066d7	7070	UBE2N	Intronic
12	93435933	93436433	8	B intermediate._.COVID19_55650_0052	6078	UBE2N	Intronic
12	93436553	93437053	13	CD8 TEM._.Control_HIP023	5458	UBE2N	Intronic
12	93437690	93438190	4	CD8 TEM._.Control_EV08	4321	UBE2N	Intronic
12	93438533	93439033	4	CD14 Mono._.COVID19_55650_0055	3478	UBE2N	Intronic
12	93439139	93439639	2	Plasmablast._.1	2872	UBE2N	Intronic
12	93440382	93440882	10	CD14 Mono._.COVID19_55650_0066d7	1629	UBE2N	Intronic
12	93441000	93441500	18	CD8 TEM._.Control_HIP023	1011	UBE2N	Exonic
12	93441764	93442264	18	CD4 TCM._.Control_EV08	247	UBE2N	Exonic
12	93442367	93442867	8	CD4 TCM._.COVID19_28205_0556	354	UBE2N	Promoter
12	93443225	93443725	3	NK._.COVID19_28205_0555d0	1212	UBE2N	Promoter
12	93447004	93447504	2	NK._.Control_HIP015	4991	UBE2N	Distal
12	93447545	93448045	9	CD4 Naive._.COVID19_28205_0558	5532	UBE2N	Distal
12	93448073	93448573	4	CD14 Mono._.Control_HIP015	6060	UBE2N	Distal
12	93449225	93449725	9	B intermediate._.COVID19_55650_0066d7	7212	UBE2N	Distal
12	93459975	93460475	4	CD14 Mono._.Control_HIP023	7262	MRPL42	Distal
12	93460825	93461325	5	CD14 Mono._.Control_HIP002	6412	MRPL42	Distal
12	93461430	93461930	7	CD14 Mono._.Control_EV08	5807	MRPL42	Distal
12	93464647	93465147	2	CD14 Mono._.Other	2590	MRPL42	Distal
12	93465797	93466297	2	CD14 Mono._.COVID19_55650_0055	1440	MRPL42	Promoter
12	93467244	93467744	10	B intermediate._.COVID19_28205_0558	5	MRPL42	Promoter
12	93467745	93468245	10	CD8 TEM._.Control_HIP045	506	MRPL42	Intronic
12	93502944	93503444	6	NK._.Control_HIP023	35705	MRPL42	Exonic
12	93521200	93521700	2	CD8 TEM._.COVID19_55650_0066d0	48363	SOCS2	Distal
12	93525321	93525821	2	CD4 Naive._.COVID19_28205_0559	44242	SOCS2	Distal
12	93536733	93537233	3	B naive._.Control_HIP023	32830	SOCS2	Distal
12	93541622	93542122	2	NK._.COVID19_55650_0086	27941	SOCS2	Distal
12	93568797	93569297	6	CD8 TEM._.Other	766	SOCS2	Promoter
12	93569515	93570015	18	CD8 TEM._.COVID19_55650_0066d0	48	SOCS2	Promoter
12	93570103	93570603	16	CD4 TCM._.COVID19_55650_0066d7	538	SOCS2	Intronic
12	93570678	93571178	8	CD4 Naive._.COVID19_28205_0559	839	SOCS2-AS1	Intronic
12	93571389	93571889	17	CD8 TEM._.Control_HIP023	128	SOCS2-AS1	Exonic
12	93572290	93572790	4	CD14 Mono._.COVID19_55650_0132d0	771	SOCS2-AS1	Promoter
12	93573234	93573734	13	CD8 TEM._.COVID19_28205_0564d0	1715	SOCS2-AS1	Promoter
12	93574083	93574583	2	CD14 Mono._.Other	2564	SOCS2-AS1	Exonic
12	93587588	93588088	2	cDC2._.Rep1	16069	SOCS2-AS1	Distal
12	93591361	93591861	22	CD14 Mono._.Control_HIP015	19842	SOCS2-AS1	Distal
12	93610388	93610888	2	CD14 Mono._.COVID19_28205_0556	38869	SOCS2-AS1	Distal
12	93616576	93617076	4	CD16 Mono._.Control_HIP015	45057	SOCS2-AS1	Distal
12	93653017	93653517	5	B intermediate._.COVID19_55650_0066d7	24107	CRADD	Distal
12	93657000	93657500	9	CD14 Mono._.COVID19_28205_0556	20124	CRADD	Distal
12	93664506	93665006	5	NK._.COVID19_55650_0083	12618	CRADD	Distal
12	93673105	93673605	5	NK._.COVID19_55650_0067	4019	CRADD	Distal
12	93674008	93674508	2	B naive._.COVID19_28205_0556	3116	CRADD	Distal
12	93677099	93677599	9	CD4 Naive._.COVID19_28205_0559	25	CRADD	Promoter
12	93677694	93678194	14	CD14 Mono._.Control_HIP023	568	CRADD	Exonic
12	93678314	93678814	2	B naive._.COVID19_55650_0132d0	1188	CRADD	Intronic
12	93684485	93684985	2	NK._.COVID19_55650_0067	7359	CRADD	Intronic
12	93701060	93701560	2	CD4 Naive._.Other	23934	CRADD	Intronic
12	93710150	93710650	2	CD4 TCM._.COVID19_28205_0556	27422	LOC101928731	Intronic
12	93733250	93733750	6	CD14 Mono._.COVID19_55650_0067	4322	LOC101928731	Intronic
12	93740648	93741148	4	CD8 TEM._.COVID19_55650_0132d0	3074	LOC101928731	Intronic
12	93741918	93742418	8	CD4 Naive._.COVID19_28205_0559	4344	LOC101928731	Intronic
12	93742480	93742980	2	CD4 Naive._.COVID19_28205_0559	4906	LOC101928731	Intronic
12	93745321	93745821	3	CD16 Mono._.Control_HIP002	7747	LOC101928731	Intronic
12	93748951	93749451	4	CD14 Mono._.COVID19_55650_0086	11377	LOC101928731	Intronic
12	93749474	93749974	2	CD4 TCM._.COVID19_28205_0556	11900	LOC101928731	Intronic
12	93751278	93751778	2	CD8 TEM._.COVID19_55650_0132d0	13704	LOC101928731	Intronic
12	93758972	93759472	4	CD14 Mono._.COVID19_55650_0086	21398	LOC101928731	Intronic
12	93763073	93763573	7	CD16 Mono._.Control_HIP015	25499	LOC101928731	Intronic
12	93767103	93767603	7	CD16 Mono._.Control_HIP023	29529	LOC101928731	Intronic
12	93768144	93768644	2	CD16 Mono._.COVID19_55650_0083	30570	LOC101928731	Intronic
12	93771924	93772424	13	NK._.COVID19_28205_0555d0	34350	LOC101928731	Intronic
12	93773029	93773529	22	CD14 Mono._.COVID19_55650_0052	35455	LOC101928731	Intronic
12	93775427	93775927	2	CD4 TCM._.COVID19_28205_0564d0	37853	LOC101928731	Intronic
12	93776684	93777184	5	CD14 Mono._.COVID19_55650_0066d7	39110	LOC101928731	Intronic
12	93777275	93777775	7	CD16 Mono._.COVID19_55650_0083	39701	LOC101928731	Intronic
12	93778660	93779160	2	CD4 TCM._.COVID19_55650_0086	41086	LOC101928731	Intronic
12	93780875	93781375	3	CD4 TCM._.COVID19_55650_0066d7	43301	LOC101928731	Intronic
12	93783767	93784267	7	CD4 TCM._.Control_HIP023	46193	LOC101928731	Intronic
12	93784324	93784824	8	CD8 TEM._.Control_HIP023	46750	LOC101928731	Intronic
12	93785184	93785684	14	CD14 Mono._.COVID19_28205_0564d0	47610	LOC101928731	Intronic
12	93801899	93802399	2	NK._.COVID19_28205_0555d0	64325	LOC101928731	Intronic
12	93808002	93808502	3	B naive._.Control_HIP023	70428	LOC101928731	Intronic
12	93821895	93822395	6	CD14 Mono._.COVID19_55650_0066d7	84321	LOC101928731	Intronic
12	93823554	93824054	3	CD16 Mono._.COVID19_55650_0083	85980	LOC101928731	Intronic
12	93847360	93847860	21	CD14 Mono._.COVID19_28205_0556	95992	LOC105369911	Intronic
12	93848105	93848605	6	CD16 Mono._.Other	95247	LOC105369911	Intronic
12	93848681	93849181	8	CD16 Mono._.Control_HIP023	94671	LOC105369911	Exonic
12	93851222	93851722	16	NK._.COVID19_55650_0055	92130	LOC105369911	Intronic
12	93853999	93854499	4	NK_CD56bright._.Other	89353	LOC105369911	Intronic
12	93855171	93855671	14	CD14 Mono._.Control_EV08	88181	LOC105369911	Intronic
12	93857170	93857670	3	CD14 Mono._.Control_EV08	86182	LOC105369911	Intronic
12	93880924	93881424	4	CD4 TCM._.COVID19_28205_0558	62428	LOC105369911	Intronic
12	93889729	93890229	8	CD14 Mono._.Control_HIP002	53623	LOC105369911	Intronic
12	93894433	93894933	2	CD14 Mono._.COVID19_55650_0066d7	48919	LOC105369911	Exonic
12	93896382	93896882	2	CD14 Mono._.COVID19_55650_0055	46970	LOC105369911	Intronic
12	93898602	93899102	3	CD4 TCM._.COVID19_28205_0558	44750	LOC105369911	Intronic
12	93924297	93924797	2	NK._.Control_EV08	19055	LOC105369911	Intronic
12	93975950	93976450	5	NK._.COVID19_28205_0555d0	32596	LOC105369911	Distal
12	93979196	93979696	4	CD4 TCM._.Other	35842	LOC105369911	Distal
12	93982653	93983153	2	pDC._.Rep2	39299	LOC105369911	Distal
12	94007661	94008161	8	CD4 Naive._.Control_HIP045	64307	LOC105369911	Distal
12	94012423	94012923	8	CD16 Mono._.Control_HIP002	69069	LOC105369911	Distal
12	94013811	94014311	18	CD14 Mono._.COVID19_28205_0555d0	70457	LOC105369911	Distal
12	94025732	94026232	13	CD14 Mono._.COVID19_55650_0083	82378	LOC105369911	Distal
12	94033080	94033580	6	CD4 Naive._.COVID19_28205_0558	89726	LOC105369911	Distal
12	94039851	94040351	4	CD14 Mono._.COVID19_28205_0555d0	96497	LOC105369911	Distal
12	94041665	94042165	2	B naive._.Control_HIP044	98311	LOC105369911	Distal
12	94046588	94047088	2	CD16 Mono._.Control_HIP023	101884	PLXNC1	Distal
12	94075260	94075760	12	CD14 Mono._.COVID19_55650_0067	73212	PLXNC1	Distal
12	94098973	94099473	2	CD8 TEM._.Other	49499	PLXNC1	Distal
12	94100157	94100657	2	CD8 TEM._.COVID19_55650_0132d0	48315	PLXNC1	Distal
12	94101339	94101839	16	CD4 TCM._.COVID19_55650_0083	47133	PLXNC1	Distal
12	94102169	94102669	9	CD4 Naive._.Other	46303	PLXNC1	Distal
12	94104876	94105376	2	CD16 Mono._.Control_HIP015	43596	PLXNC1	Distal
12	94112100	94112600	7	CD16 Mono._.Control_HIP002	36372	PLXNC1	Distal
12	94114186	94114686	6	CD14 Mono._.COVID19_55650_0066d7	34286	PLXNC1	Distal
12	94122517	94123017	3	CD14 Mono._.COVID19_55650_0086	25955	PLXNC1	Distal
12	94123121	94123621	11	CD14 Mono._.COVID19_55650_0066d7	25351	PLXNC1	Distal
12	94123844	94124344	13	CD14 Mono._.COVID19_55650_0086	24628	PLXNC1	Distal
12	94126110	94126610	16	CD14 Mono._.COVID19_55650_0055	22362	PLXNC1	Distal
12	94126990	94127490	3	CD4 Naive._.COVID19_28205_0559	21482	PLXNC1	Distal
12	94128181	94128681	8	CD14 Mono._.Control_HIP043	20291	PLXNC1	Distal
12	94129221	94129721	2	CD4 Naive._.Control_HIP023	19251	PLXNC1	Distal
12	94134154	94134654	18	CD14 Mono._.COVID19_28205_0556	14318	PLXNC1	Distal
12	94138992	94139492	2	CD14 Mono._.COVID19_55650_0066d7	9480	PLXNC1	Distal
12	94140500	94141000	6	CD4 TCM._.COVID19_55650_0083	7972	PLXNC1	Distal
12	94141783	94142283	2	CD4 TCM._.Control_HIP023	6689	PLXNC1	Distal
12	94145488	94145988	9	CD14 Mono._.COVID19_55650_0057	2984	PLXNC1	Distal
12	94147193	94147693	2	NK._.COVID19_55650_0083	1279	PLXNC1	Promoter
12	94147756	94148256	16	CD14 Mono._.COVID19_55650_0052	716	PLXNC1	Promoter
12	94148381	94148881	20	CD14 Mono._.COVID19_55650_0055	91	PLXNC1	Promoter
12	94148950	94149450	11	CD14 Mono._.COVID19_55650_0083	476	PLXNC1	Exonic
12	94149469	94149969	18	CD14 Mono._.COVID19_28205_0555d0	995	PLXNC1	Exonic
12	94150339	94150839	18	CD8 TEM._.Other	1865	PLXNC1	Intronic
12	94150893	94151393	2	B intermediate._.COVID19_55650_0066d7	2419	PLXNC1	Intronic
12	94151576	94152076	2	B intermediate._.Control_HIP045	3102	PLXNC1	Intronic
12	94152250	94152750	6	B naive._.Control_HIP044	3776	PLXNC1	Intronic
12	94157147	94157647	3	CD14 Mono._.Control_HIP023	8673	PLXNC1	Intronic
12	94158041	94158541	12	CD14 Mono._.COVID19_55650_0055	9567	PLXNC1	Intronic
12	94164612	94165112	3	CD14 Mono._.Other	16138	PLXNC1	Intronic
12	94171996	94172496	20	CD14 Mono._.COVID19_55650_0055	23522	PLXNC1	Intronic
12	94172859	94173359	22	CD14 Mono._.COVID19_28205_0555d0	24385	PLXNC1	Intronic
12	94173547	94174047	2	pDC._.Rep1	25073	PLXNC1	Intronic
12	94174505	94175005	22	CD14 Mono._.COVID19_55650_0067	26031	PLXNC1	Intronic
12	94175938	94176438	15	CD14 Mono._.COVID19_55650_0083	27464	PLXNC1	Intronic
12	94178871	94179371	6	CD14 Mono._.Control_HIP015	30397	PLXNC1	Intronic
12	94180583	94181083	20	CD14 Mono._.COVID19_55650_0132d0	32109	PLXNC1	Intronic
12	94195428	94195928	5	CD14 Mono._.COVID19_55650_0066d7	46954	PLXNC1	Intronic
12	94196499	94196999	2	CD8 TEM._.COVID19_28205_0557	48025	PLXNC1	Intronic
12	94202706	94203206	2	CD8 TEM._.COVID19_55650_0132d0	54232	PLXNC1	Intronic
12	94204790	94205290	11	CD14 Mono._.COVID19_55650_0066d7	56316	PLXNC1	Intronic
12	94205862	94206362	2	CD4 TCM._.COVID19_28205_0558	57388	PLXNC1	Intronic
12	94207745	94208245	22	CD14 Mono._.COVID19_55650_0132d0	59271	PLXNC1	Intronic
12	94208313	94208813	17	CD8 TEM._.COVID19_28205_0564d0	59839	PLXNC1	Intronic
12	94220710	94221210	3	B naive._.COVID19_55650_0132d0	72236	PLXNC1	Intronic
12	94221271	94221771	2	CD16 Mono._.Control_HIP002	72797	PLXNC1	Intronic
12	94222311	94222811	3	B intermediate._.Control_HIP023	73837	PLXNC1	Intronic
12	94230464	94230964	3	CD4 TCM._.Other	81990	PLXNC1	Intronic
12	94231630	94232130	7	CD16 Mono._.Control_HIP015	83156	PLXNC1	Intronic
12	94235130	94235630	3	CD16 Mono._.Control_HIP015	86656	PLXNC1	Intronic
12	94240070	94240570	10	B intermediate._.Other	91596	PLXNC1	Intronic
12	94240625	94241125	3	B intermediate._.COVID19_55650_0067	92151	PLXNC1	Intronic
12	94242921	94243421	5	CD14 Mono._.Control_HIP002	94447	PLXNC1	Intronic
12	94244152	94244652	20	CD8 TEM._.Control_EV08	95678	PLXNC1	Intronic
12	94244674	94245174	8	CD16 Mono._.Control_HIP023	96200	PLXNC1	Intronic
12	94245880	94246380	2	CD14 Mono._.COVID19_55650_0066d7	97406	PLXNC1	Intronic
12	94247232	94247732	3	CD16 Mono._.COVID19_55650_0083	98758	PLXNC1	Intronic
12	94257213	94257713	2	CD16 Mono._.Control_HIP002	108739	PLXNC1	Intronic
12	94257924	94258424	8	B intermediate._.Control_HIP023	109450	PLXNC1	Intronic
12	94258443	94258943	2	B intermediate._.Other	109969	PLXNC1	Intronic
12	94262295	94262795	21	CD8 TEM._.Control_EV08	113821	PLXNC1	Exonic
12	94262886	94263386	15	NK._.COVID19_55650_0055	114412	PLXNC1	Intronic
12	94263463	94263963	20	CD14 Mono._.COVID19_55650_0057	114989	PLXNC1	Intronic
12	94266276	94266776	16	CD14 Mono._.Other	117802	PLXNC1	Intronic
12	94267085	94267585	9	CD14 Mono._.COVID19_55650_0055	118611	PLXNC1	Intronic
12	94267937	94268437	8	B intermediate._.COVID19_55650_0066d7	119463	PLXNC1	Intronic
12	94271310	94271810	2	CD14 Mono._.COVID19_55650_0132d0	122836	PLXNC1	Intronic
12	94272175	94272675	11	CD14 Mono._.COVID19_28205_0558	123701	PLXNC1	Intronic
12	94278286	94278786	3	CD16 Mono._.Control_HIP044	129812	PLXNC1	Intronic
12	94279878	94280378	3	NK._.Control_EV08	131404	PLXNC1	Intronic
12	94280504	94281004	2	CD16 Mono._.Control_HIP044	132030	PLXNC1	Intronic
12	94282681	94283181	14	CD8 TEM._.COVID19_55650_0066d7	134207	PLXNC1	Intronic
12	94297255	94297755	10	B naive._.Control_HIP044	148781	PLXNC1	Intronic
12	94305476	94305976	2	Plasmablast._.1	154261	CEP83	Exonic
12	94318112	94318612	9	B naive._.COVID19_55650_0067	141625	CEP83	Intronic
12	94336484	94336984	11	CD14 Mono._.COVID19_55650_0066d7	123253	CEP83	Intronic
12	94372492	94372992	2	B naive._.Control_HIP023	87245	CEP83	Intronic
12	94405615	94406115	2	Plasmablast._.1	54122	CEP83	Intronic
12	94435560	94436060	2	pDC._.Rep1	24177	CEP83	Intronic
12	94458118	94458618	2	B intermediate._.Other	1619	CEP83	Promoter
12	94458720	94459220	9	CD4 TCM._.Control_EV08	1017	CEP83	Promoter
12	94459708	94460208	10	B naive._.COVID19_55650_0132d0	29	CEP83	Promoter
12	94460416	94460916	4	CD14 Mono._.COVID19_55650_0055	662	CEP83-DT	Promoter
12	94472723	94473223	2	CD14 Mono._.Control_HIP002	12969	CEP83-DT	Distal
12	94488417	94488917	2	cDC2._.Rep2	28663	CEP83-DT	Distal
12	94525839	94526339	2	NK._.COVID19_55650_0086	35699	MIR5700	Distal
12	94532737	94533237	6	B intermediate._.COVID19_55650_0066d7	28801	MIR5700	Distal
12	94542715	94543215	3	CD14 Mono._.COVID19_28205_0556	18823	MIR5700	Distal
12	94546134	94546634	12	CD8 TEM._.Control_HIP045	15404	MIR5700	Distal
12	94550849	94551349	2	CD14 Mono._.COVID19_55650_0067	10689	MIR5700	Distal
12	94560800	94561300	2	Plasmablast._.COVID19_28205_0558	738	MIR5700	Promoter
12	94561373	94561873	2	B intermediate._.COVID19_55650_0066d7	165	MIR5700	Promoter
12	94561934	94562434	2	Plasmablast._.COVID19_28205_0558	394	MIR5700	Distal
12	94566298	94566798	2	B naive._.Control_HIP015	4758	MIR5700	Distal
12	94567011	94567511	2	Plasmablast._.1	4090	MIR7844	Exonic
12	94577264	94577764	2	CD4 Naive._.Control_HIP044	6161	MIR7844	Intronic
12	94603366	94603866	16	CD8 TEM._.Control_EV08	32263	MIR7844	Intronic
12	94618903	94619403	7	CD8 TEM._.COVID19_55650_0066d0	31408	TMCC3	Intronic
12	94621632	94622132	15	NK._.COVID19_28205_0556	28679	TMCC3	Intronic
12	94639866	94640366	2	CD14 Mono._.COVID19_55650_0055	10445	TMCC3	Intronic
12	94640482	94640982	22	CD14 Mono._.Control_EV08	9829	TMCC3	Intronic
12	94643566	94644066	6	CD16 Mono._.COVID19_55650_0083	6745	TMCC3	Intronic
12	94644521	94645021	20	CD14 Mono._.COVID19_28205_0564d0	5790	TMCC3	Intronic
12	94649057	94649557	3	NK._.COVID19_55650_0083	1254	TMCC3	Intronic
12	94649791	94650291	15	NK._.COVID19_55650_0083	520	TMCC3	Intronic
12	94650321	94650821	13	NK._.Control_HIP023	8	TMCC3	Promoter
12	94653746	94654246	5	CD8 TEM._.Control_HIP023	3433	TMCC3	Distal
12	94660515	94661015	3	CD14 Mono._.Other	10202	TMCC3	Distal
12	94663021	94663521	8	CD14 Mono._.Other	12708	TMCC3	Distal
12	94663646	94664146	6	CD14 Mono._.COVID19_55650_0066d7	13333	TMCC3	Distal
12	94672044	94672544	2	CD4 TCM._.Control_HIP044	21731	TMCC3	Distal
12	94674764	94675264	15	CD14 Mono._.Other	24451	TMCC3	Distal
12	94676021	94676521	22	CD14 Mono._.Other	25708	TMCC3	Distal
12	94676914	94677414	19	CD14 Mono._.COVID19_55650_0067	26601	TMCC3	Distal
12	94677688	94678188	19	NK._.Control_HIP043	27375	TMCC3	Distal
12	94682629	94683129	9	B intermediate._.Control_HIP044	32316	TMCC3	Distal
12	94684013	94684513	2	CD8 TEM._.COVID19_55650_0066d0	33700	TMCC3	Distal
12	94689200	94689700	17	CD14 Mono._.COVID19_55650_0066d7	38887	TMCC3	Distal
12	94699773	94700273	14	CD14 Mono._.COVID19_55650_0067	49460	TMCC3	Distal
12	94704255	94704755	6	CD8 TEM._.COVID19_28205_0564d0	53942	TMCC3	Distal
12	94706240	94706740	4	B intermediate._.Control_HIP044	55927	TMCC3	Distal
12	94710840	94711340	3	CD4 TCM._.COVID19_55650_0066d7	60527	TMCC3	Distal
12	94721099	94721599	9	B intermediate._.Control_HIP043	70786	TMCC3	Distal
12	94725718	94726218	8	CD14 Mono._.COVID19_55650_0067	75405	TMCC3	Distal
12	94753363	94753863	3	CD8 TEM._.COVID19_55650_0066d0	80784	MIR492	Distal
12	94761504	94762004	6	CD14 Mono._.Control_EV08	72643	MIR492	Distal
12	94762512	94763012	6	CD14 Mono._.COVID19_55650_0067	71635	MIR492	Distal
12	94764132	94764632	7	B naive._.Control_HIP044	70015	MIR492	Distal
12	94768371	94768871	8	B intermediate._.Control_HIP043	65776	MIR492	Distal
12	94768999	94769499	9	B intermediate._.COVID19_28205_0556	65148	MIR492	Distal
12	94769754	94770254	2	B intermediate._.Control_HIP045	64393	MIR492	Distal
12	94783963	94784463	4	B intermediate._.COVID19_55650_0052	50184	MIR492	Distal
12	94792603	94793103	10	CD14 Mono._.COVID19_55650_0057	41544	MIR492	Distal
12	94805755	94806255	2	CD14 Mono._.COVID19_55650_0067	28392	MIR492	Distal
12	94813307	94813807	3	B naive._.COVID19_55650_0132d0	20840	MIR492	Distal
12	94816058	94816558	5	B intermediate._.Control_HIP043	18089	MIR492	Distal
12	94816710	94817210	4	B naive._.COVID19_55650_0067	17437	MIR492	Distal
12	94817999	94818499	10	B naive._.Control_HIP044	16148	MIR492	Distal
12	94830231	94830731	2	Plasmablast._.1	3916	MIR492	Distal
12	94831382	94831882	2	pDC._.Rep2	2765	MIR492	Distal
12	94832887	94833387	5	CD14 Mono._.Control_HIP023	1260	MIR492	Promoter
12	94837178	94837678	12	CD14 Mono._.Control_EV08	3029	MIR492	Distal
12	94851595	94852095	3	B intermediate._.Control_HIP023	17446	MIR492	Distal
12	94872665	94873165	2	B intermediate._.COVID19_55650_0066d7	38516	MIR492	Distal
12	94873392	94873892	3	B intermediate._.Other	39243	MIR492	Distal
12	94875520	94876020	7	B naive._.COVID19_55650_0067	41371	MIR492	Distal
12	94923782	94924282	2	B intermediate._.Control_HIP045	79737	NDUFA12	Intronic
12	94925699	94926199	2	CD4 TCM._.COVID19_55650_0066d7	77820	NDUFA12	Intronic
12	94938545	94939045	16	CD8 TEM._.COVID19_55650_0066d7	64974	NDUFA12	Intronic
12	94940908	94941408	4	CD8 TEM._.COVID19_55650_0066d7	62611	NDUFA12	Intronic
12	94941409	94941909	18	NK._.COVID19_55650_0086	62110	NDUFA12	Intronic
12	94941961	94942461	5	NK._.COVID19_28205_0559	61558	NDUFA12	Intronic
12	94942620	94943120	11	NK._.Control_EV08	60899	NDUFA12	Intronic
12	94943740	94944240	18	CD8 TEM._.Control_EV08	59779	NDUFA12	Intronic
12	94954288	94954788	4	CD14 Mono._.COVID19_55650_0067	49231	NDUFA12	Intronic
12	94969418	94969918	4	B intermediate._.COVID19_28205_0556	34101	NDUFA12	Intronic
12	94980519	94981019	7	CD4 Naive._.Control_HIP044	23000	NDUFA12	Intronic
12	94983638	94984138	2	CD14 Mono._.COVID19_55650_0055	19881	NDUFA12	Intronic
12	94987708	94988208	6	CD4 Naive._.COVID19_28205_0559	15811	NDUFA12	Intronic
12	94988618	94989118	5	CD4 TCM._.COVID19_28205_0556	14901	NDUFA12	Intronic
12	95002642	95003142	10	CD14 Mono._.COVID19_55650_0086	877	NDUFA12	Intronic
12	95003466	95003966	19	CD4 TCM._.Control_HIP044	53	NDUFA12	Promoter
12	95004002	95004502	3	CD4 TCM._.Control_HIP045	481	NDUFA12	Promoter
12	95004541	95005041	2	CD8 TEM._.COVID19_28205_0564d0	1020	NDUFA12	Promoter
12	95006174	95006674	4	CD4 Naive._.COVID19_28205_0558	2653	NDUFA12	Distal
12	95009852	95010352	6	B intermediate._.Control_HIP043	6331	NDUFA12	Distal
12	95011741	95012241	2	CD14 Mono._.COVID19_55650_0083	8220	NDUFA12	Distal
12	95072756	95073256	15	CD14 Mono._.Other	696	NR2C1	Exonic
12	95073433	95073933	19	CD4 TCM._.COVID19_28205_0558	19	NR2C1	Promoter
12	95088324	95088824	2	CD16 Mono._.Control_HIP015	14870	NR2C1	Intronic
12	95095740	95096240	10	CD14 Mono._.COVID19_55650_0086	22286	NR2C1	Intronic
12	95103143	95103643	18	CD14 Mono._.COVID19_28205_0564d0	29689	NR2C1	Intronic
12	95103949	95104449	10	CD14 Mono._.COVID19_55650_0086	30495	NR2C1	Intronic
12	95117053	95117553	10	CD4 TCM._.COVID19_28205_0556	43599	NR2C1	Intronic
12	95126666	95127166	6	CD14 Mono._.COVID19_55650_0067	53212	NR2C1	Intronic
12	95131802	95132302	14	CD14 Mono._.COVID19_55650_0066d7	58348	NR2C1	Intronic
12	95132802	95133302	7	CD16 Mono._.Control_HIP002	59348	NR2C1	Intronic
12	95169275	95169775	3	CD14 Mono._.COVID19_28205_0555d0	47956	FGD6	Intronic
12	95185775	95186275	3	CD16 Mono._.Control_HIP002	31456	FGD6	Intronic
12	95187381	95187881	2	CD14 Mono._.COVID19_55650_0083	29850	FGD6	Intronic
12	95198936	95199436	2	B intermediate._.COVID19_55650_0067	18295	FGD6	Intronic
12	95204402	95204902	10	CD14 Mono._.COVID19_55650_0066d7	12829	FGD6	Intronic
12	95205533	95206033	13	CD14 Mono._.COVID19_55650_0067	11698	FGD6	Intronic
12	95212529	95213029	7	CD14 Mono._.COVID19_55650_0066d7	4702	FGD6	Intronic
12	95215871	95216371	13	CD14 Mono._.COVID19_55650_0083	1360	FGD6	Promoter
12	95216555	95217055	9	CD4 TCM._.COVID19_28205_0558	676	FGD6	Promoter
12	95217440	95217940	10	B intermediate._.Control_HIP045	55	VEZT	Promoter
12	95218243	95218743	18	CD4 TCM._.Control_HIP043	746	VEZT	Promoter
12	95218744	95219244	6	B intermediate._.Control_HIP023	1247	VEZT	Promoter
12	95334347	95334847	8	CD4 Naive._.Control_HIP044	24673	MIR3685	Distal
12	95390895	95391395	2	B intermediate._.Control_HIP023	81221	MIR3685	Distal
12	95428398	95428898	15	CD14 Mono._.Control_HIP043	44871	METAP2	Distal
12	95439520	95440020	5	B naive._.Control_EV08	33749	METAP2	Distal
12	95473057	95473557	14	CD4 TCM._.COVID19_55650_0066d0	212	METAP2	Promoter
12	95473801	95474301	19	CD4 TCM._.COVID19_55650_0086	530	METAP2	Exonic
12	95474423	95474923	6	NK._.COVID19_55650_0066d7	1152	METAP2	Intronic
12	95480091	95480591	2	Plasmablast._.1	6820	METAP2	Intronic
12	95481031	95481531	2	CD4 TCM._.COVID19_55650_0067	7760	METAP2	Intronic
12	95491620	95492120	2	CD8 TEM._.COVID19_28205_0564d0	18349	METAP2	Intronic
12	95498911	95499411	4	NK._.Control_HIP044	25640	METAP2	Intronic
12	95519951	95520451	2	CD14 Mono._.COVID19_55650_0066d7	31288	USP44	Intronic
12	95534324	95534824	10	CD14 Mono._.COVID19_55650_0055	16915	USP44	Intronic
12	95547710	95548210	6	B intermediate._.Control_HIP045	3529	USP44	Intronic
12	95548571	95549071	8	CD4 Naive._.COVID19_28205_0559	2668	USP44	Exonic
12	95549098	95549598	11	CD4 TCM._.COVID19_28205_0564d0	2141	USP44	Intronic
12	95549854	95550354	2	CD4 Naive._.Control_HIP044	1385	USP44	Intronic
12	95551425	95551925	2	NK._.COVID19_55650_0083	184	USP44	Promoter
12	95552071	95552571	5	CD4 Naive._.COVID19_28205_0559	830	USP44	Promoter
12	95552621	95553121	3	CD4 Naive._.Control_HIP045	1380	USP44	Promoter
12	95566671	95567171	2	CD4 TCM._.COVID19_28205_0556	15430	USP44	Distal
12	95571249	95571749	8	B naive._.Control_HIP023	20008	USP44	Distal
12	95573343	95573843	2	B intermediate._.Control_HIP023	22102	USP44	Distal
12	95574091	95574591	9	B intermediate._.Control_HIP023	22850	USP44	Distal
12	95623517	95624017	2	CD14 Mono._.COVID19_28205_0556	72276	USP44	Distal
12	95633146	95633646	16	CD14 Mono._.COVID19_55650_0057	81905	USP44	Distal
12	95642534	95643034	5	CD8 TEM._.Other	91293	USP44	Distal
12	95650828	95651328	2	NK._.Control_HIP045	99587	USP44	Distal
12	95651506	95652006	2	CD8 TEM._.COVID19_55650_0132d0	100265	USP44	Distal
12	95652391	95652891	6	CD4 TCM._.Control_HIP044	101150	USP44	Distal
12	95653086	95653586	2	B intermediate._.Control_HIP043	101845	USP44	Distal
12	95653809	95654309	8	CD8 TEM._.COVID19_28205_0557	102568	USP44	Distal
12	95655221	95655721	2	CD8 TEM._.COVID19_55650_0132d0	103980	USP44	Distal
12	95656463	95656963	2	NK._.COVID19_28205_0555d0	105222	USP44	Distal
12	95723885	95724385	4	B intermediate._.Control_HIP045	67016	NTN4	Intronic
12	95731584	95732084	7	B intermediate._.Control_HIP045	59317	NTN4	Intronic
12	95758347	95758847	2	B intermediate._.Control_HIP043	32554	NTN4	Intronic
12	95768267	95768767	2	CD4 Naive._.Control_HIP045	22634	NTN4	Intronic
12	95790114	95790614	11	CD8 TEM._.COVID19_28205_0564d0	787	NTN4	Exonic
12	95791014	95791514	13	CD8 TEM._.COVID19_55650_0083	111	NTN4	Promoter
12	95791646	95792146	3	CD8 TEM._.Control_HIP002	743	NTN4	Promoter
12	95796094	95796594	2	CD8 TEM._.COVID19_28205_0558	5191	NTN4	Intronic
12	95805709	95806209	20	CD8 TEM._.COVID19_28205_0558	2861	LINC02410	Intronic
12	95815566	95816066	2	CD8 TEM._.COVID19_55650_0066d0	12718	LINC02410	Intronic
12	95826607	95827107	3	CD8 TEM._.COVID19_28205_0564d0	23759	LINC02410	Intronic
12	95851568	95852068	4	CD4 TCM._.Control_HIP002	7020	LOC105369921	Intronic
12	95857659	95858159	4	CD16 Mono._.Control_HIP015	929	LOC105369921	Promoter
12	95858651	95859151	19	NK._.Control_EV08	26	SNRPF	Promoter
12	95859478	95859978	13	CD8 TEM._.Control_HIP023	799	SNRPF	Promoter
12	95860241	95860741	3	CD14 Mono._.COVID19_28205_0556	1562	SNRPF	Promoter
12	95918415	95918915	15	NK._.Control_HIP045	24308	CCDC38	Intronic
12	95922626	95923126	2	CD14 Mono._.COVID19_55650_0055	20097	CCDC38	Intronic
12	95942125	95942625	8	CD14 Mono._.Other	598	CCDC38	Promoter
12	95942771	95943271	16	CD4 TCM._.COVID19_55650_0132d0	46	CCDC38	Promoter
12	95943443	95943943	6	CD8 TEM._.COVID19_28205_0557	399	AMDHD1	Promoter
12	95951429	95951929	7	CD14 Mono._.COVID19_55650_0066d7	8385	AMDHD1	Intronic
12	95959270	95959770	2	CD4 TCM._.Control_HIP002	16226	AMDHD1	Intronic
12	95966507	95967007	2	CD8 TEM._.Other	23463	AMDHD1	Intronic
12	95995527	95996027	3	CD16 Mono._.COVID19_55650_0052	587	HAL	Exonic
12	95996122	95996622	18	CD14 Mono._.COVID19_55650_0086	6	HAL	Promoter
12	95997546	95998046	3	CD14 Mono._.Control_EV08	1430	HAL	Promoter
12	95998572	95999072	14	CD4 TCM._.COVID19_28205_0556	2456	HAL	Distal
12	96015635	96016135	2	CD14 Mono._.Control_HIP015	19519	HAL	Intronic
12	96020280	96020780	19	CD14 Mono._.Other	22989	LTA4H	Intronic
12	96027798	96028298	3	CD14 Mono._.COVID19_55650_0066d7	15471	LTA4H	Intronic
12	96029764	96030264	12	CD14 Mono._.COVID19_55650_0066d7	13505	LTA4H	Intronic
12	96034847	96035347	6	NK._.COVID19_55650_0067	8422	LTA4H	Intronic
12	96035436	96035936	10	B naive._.COVID19_28205_0556	7833	LTA4H	Intronic
12	96036001	96036501	6	CD8 TEM._.COVID19_55650_0066d7	7268	LTA4H	Intronic
12	96036554	96037054	2	CD4 TCM._.COVID19_55650_0067	6715	LTA4H	Intronic
12	96037384	96037884	21	CD14 Mono._.COVID19_55650_0055	5885	LTA4H	Intronic
12	96044164	96044664	14	CD14 Mono._.COVID19_55650_0066d7	893	LTA4H	Promoter
12	96044802	96045302	6	CD14 Mono._.COVID19_28205_0564d0	1531	LTA4H	Promoter
12	96045457	96045957	7	CD16 Mono._.COVID19_55650_0083	2186	LTA4H	Distal
12	96046480	96046980	3	CD4 TCM._.COVID19_28205_0558	3209	LTA4H	Distal
12	96047038	96047538	3	B naive._.Control_HIP023	3767	LTA4H	Distal
12	96047817	96048317	21	CD14 Mono._.COVID19_55650_0083	4546	LTA4H	Distal
12	96049086	96049586	2	CD16 Mono._.Control_HIP015	5815	LTA4H	Distal
12	96054283	96054783	15	CD14 Mono._.COVID19_28205_0556	11012	LTA4H	Distal
12	96055150	96055650	17	CD14 Mono._.COVID19_55650_0083	11879	LTA4H	Distal
12	96058133	96058633	2	CD14 Mono._.Control_HIP015	14862	LTA4H	Distal
12	96059017	96059517	2	CD14 Mono._.COVID19_28205_0556	15746	LTA4H	Distal
12	96061791	96062291	8	CD16 Mono._.Control_HIP002	18520	LTA4H	Distal
12	96062338	96062838	2	B intermediate._.Other	19067	LTA4H	Distal
12	96062959	96063459	2	NK._.COVID19_28205_0559	19688	LTA4H	Distal
12	96064254	96064754	7	CD14 Mono._.COVID19_55650_0066d7	20983	LTA4H	Distal
12	96065794	96066294	2	B naive._.Control_EV08	22523	LTA4H	Distal
12	96070609	96071109	3	CD14 Mono._.COVID19_55650_0132d0	27338	LTA4H	Distal
12	96073332	96073832	2	CD14 Mono._.COVID19_55650_0066d7	30061	LTA4H	Distal
12	96073862	96074362	9	CD14 Mono._.COVID19_55650_0067	30591	LTA4H	Distal
12	96094276	96094776	3	NK_CD56bright._.Control_HIP043	51005	LTA4H	Distal
12	96099957	96100457	3	CD4 TCM._.COVID19_55650_0067	56686	LTA4H	Distal
12	96103126	96103626	3	B naive._.Control_HIP023	59855	LTA4H	Distal
12	96105915	96106415	2	NK_CD56bright._.Control_HIP044	62644	LTA4H	Distal
12	96108276	96108776	15	CD14 Mono._.COVID19_55650_0066d7	65005	LTA4H	Distal
12	96109874	96110374	5	CD14 Mono._.COVID19_55650_0057	66603	LTA4H	Distal
12	96120637	96121137	8	CD16 Mono._.Control_HIP015	73494	ELK3	Distal
12	96121327	96121827	22	CD14 Mono._.Control_EV08	72804	ELK3	Distal
12	96132777	96133277	6	CD14 Mono._.Control_HIP002	61354	ELK3	Distal
12	96134120	96134620	3	CD4 TCM._.Control_HIP023	60011	ELK3	Distal
12	96136627	96137127	12	CD14 Mono._.COVID19_55650_0067	57504	ELK3	Distal
12	96143321	96143821	9	CD14 Mono._.COVID19_28205_0556	50810	ELK3	Distal
12	96144145	96144645	2	CD14 Mono._.Control_HIP023	49986	ELK3	Distal
12	96146754	96147254	4	B intermediate._.Control_HIP045	47377	ELK3	Distal
12	96151750	96152250	2	CD14 Mono._.COVID19_28205_0556	42381	ELK3	Distal
12	96170336	96170836	9	CD14 Mono._.COVID19_55650_0066d7	23795	ELK3	Distal
12	96176409	96176909	2	CD14 Mono._.COVID19_55650_0083	17722	ELK3	Distal
12	96176958	96177458	22	CD14 Mono._.COVID19_55650_0083	17173	ELK3	Distal
12	96182515	96183015	7	CD14 Mono._.COVID19_55650_0083	11616	ELK3	Distal
12	96183726	96184226	5	CD14 Mono._.Control_EV08	10405	ELK3	Distal
12	96186532	96187032	2	CD4 TCM._.COVID19_55650_0066d7	7599	ELK3	Distal
12	96188670	96189170	2	B intermediate._.Control_HIP023	5461	ELK3	Distal
12	96189735	96190235	2	NK._.COVID19_55650_0055	4396	ELK3	Distal
12	96190338	96190838	7	B naive._.COVID19_55650_0067	3793	ELK3	Distal
12	96191381	96191881	6	CD4 TCM._.COVID19_55650_0066d7	2750	ELK3	Distal
12	96192056	96192556	8	CD4 TCM._.Control_HIP023	2075	ELK3	Distal
12	96192869	96193369	7	CD4 TCM._.COVID19_55650_0083	1262	ELK3	Promoter
12	96193664	96194164	15	CD8 TEM._.COVID19_28205_0564d0	467	ELK3	Promoter
12	96194228	96194728	20	CD14 Mono._.COVID19_55650_0067	95	ELK3	Promoter
12	96194903	96195403	3	NK._.Control_HIP044	770	ELK3	Intronic
12	96195473	96195973	18	CD4 TCM._.COVID19_55650_0083	1340	ELK3	Intronic
12	96196107	96196607	4	CD4 TCM._.Other	1974	ELK3	Intronic
12	96196704	96197204	3	CD4 TCM._.COVID19_28205_0558	2571	ELK3	Intronic
12	96198073	96198573	7	CD8 TEM._.COVID19_55650_0132d0	3940	ELK3	Intronic
12	96198971	96199471	9	B naive._.Control_EV08	4838	ELK3	Intronic
12	96205837	96206337	13	CD4 TCM._.Other	11704	ELK3	Intronic
12	96207132	96207632	6	CD4 TCM._.Control_EV08	12999	ELK3	Intronic
12	96207810	96208310	2	CD4 TCM._.COVID19_55650_0086	13677	ELK3	Intronic
12	96208725	96209225	9	B intermediate._.COVID19_55650_0066d7	14592	ELK3	Intronic
12	96209278	96209778	6	CD4 TCM._.COVID19_28205_0558	15145	ELK3	Intronic
12	96210264	96210764	7	B naive._.Control_HIP023	16131	ELK3	Intronic
12	96211957	96212457	12	CD4 TCM._.Control_HIP023	17824	ELK3	Intronic
12	96212591	96213091	2	CD4 Naive._.Control_HIP023	18458	ELK3	Exonic
12	96213531	96214031	7	B intermediate._.COVID19_55650_0066d7	19398	ELK3	Exonic
12	96215101	96215601	10	B naive._.Control_HIP043	20968	ELK3	Intronic
12	96223790	96224290	3	CD16 Mono._.Control_HIP023	29657	ELK3	Intronic
12	96226784	96227284	2	CD8 TEM._.COVID19_55650_0066d0	32651	ELK3	Intronic
12	96227650	96228150	10	NK._.COVID19_55650_0067	33517	ELK3	Intronic
12	96234895	96235395	3	CD8 TEM._.COVID19_55650_0066d7	40762	ELK3	Intronic
12	96235590	96236090	3	CD8 TEM._.Control_HIP023	41457	ELK3	Intronic
12	96236201	96236701	17	CD8 TEM._.Control_EV08	42068	ELK3	Intronic
12	96237035	96237535	6	NK._.Control_HIP023	42902	ELK3	Intronic
12	96237723	96238223	21	CD8 TEM._.COVID19_55650_0066d7	43590	ELK3	Intronic
12	96238566	96239066	3	CD14 Mono._.COVID19_28205_0556	44433	ELK3	Intronic
12	96239290	96239790	2	CD8 TEM._.COVID19_28205_0559	45157	ELK3	Intronic
12	96240597	96241097	4	NK._.COVID19_28205_0559	46464	ELK3	Intronic
12	96241279	96241779	10	CD4 TCM._.Control_EV08	47146	ELK3	Intronic
12	96241801	96242301	4	NK_CD56bright._.Control_HIP043	47668	ELK3	Intronic
12	96242469	96242969	8	NK._.COVID19_55650_0067	48336	ELK3	Intronic
12	96242987	96243487	8	NK._.Control_HIP044	48854	ELK3	Intronic
12	96243662	96244162	2	CD8 TEM._.COVID19_55650_0066d0	49529	ELK3	Intronic
12	96248448	96248948	2	CD8 TEM._.COVID19_28205_0558	54315	ELK3	Intronic
12	96249488	96249988	6	CD8 TEM._.Control_HIP023	55355	ELK3	Intronic
12	96250058	96250558	3	CD8 TEM._.Control_HIP023	55925	ELK3	Intronic
12	96250695	96251195	2	CD4 TCM._.Control_HIP044	56562	ELK3	Intronic
12	96255132	96255632	6	CD14 Mono._.COVID19_55650_0066d7	60999	ELK3	Intronic
12	96256909	96257409	2	CD8 TEM._.COVID19_55650_0066d0	62776	ELK3	Intronic
12	96257483	96257983	2	NK._.COVID19_55650_0083	63350	ELK3	Intronic
12	96258324	96258824	18	CD8 TEM._.COVID19_55650_0052	64191	ELK3	Intronic
12	96260197	96260697	3	CD14 Mono._.COVID19_28205_0558	66064	ELK3	Intronic
12	96261915	96262415	2	CD4 TCM._.Control_EV08	67782	ELK3	Intronic
12	96264063	96264563	2	B naive._.Control_HIP023	69930	ELK3	Intronic
12	96272449	96272949	2	NK_CD56bright._.Control_HIP044	78316	ELK3	Distal
12	96294289	96294789	8	CD4 TCM._.COVID19_28205_0558	100156	ELK3	Intronic
12	96294799	96295299	11	CD4 TCM._.COVID19_28205_0564d0	100666	ELK3	Exonic
12	96295336	96295836	2	CD4 TCM._.COVID19_55650_0066d7	101203	ELK3	Intronic
12	96307050	96307550	2	CD4 TCM._.COVID19_55650_0067	93259	CDK17	Intronic
12	96314021	96314521	3	CD4 TCM._.COVID19_55650_0086	86288	CDK17	Intronic
12	96314647	96315147	3	CD4 TCM._.COVID19_28205_0556	85662	CDK17	Intronic
12	96315508	96316008	3	CD4 Naive._.Control_HIP044	84801	CDK17	Intronic
12	96316056	96316556	4	CD4 Naive._.Control_HIP044	84253	CDK17	Intronic
12	96326773	96327273	4	CD4 Naive._.COVID19_28205_0559	73536	CDK17	Intronic
12	96327331	96327831	8	B intermediate._.COVID19_28205_0558	72978	CDK17	Intronic
12	96327858	96328358	8	B intermediate._.COVID19_28205_0558	72451	CDK17	Intronic
12	96329492	96329992	3	CD4 TCM._.Control_EV08	70817	CDK17	Intronic
12	96333862	96334362	2	CD4 TCM._.Control_EV08	66447	CDK17	Intronic
12	96335178	96335678	8	CD4 Naive._.COVID19_28205_0559	65131	CDK17	Intronic
12	96341551	96342051	2	NK._.COVID19_28205_0558	58758	CDK17	Intronic
12	96342916	96343416	2	CD4 TCM._.COVID19_55650_0066d7	57393	CDK17	Intronic
12	96343483	96343983	18	CD8 TEM._.Control_HIP023	56826	CDK17	Intronic
12	96346698	96347198	5	CD4 Naive._.COVID19_28205_0559	53611	CDK17	Intronic
12	96347312	96347812	4	CD14 Mono._.Control_HIP002	52997	CDK17	Intronic
12	96350955	96351455	20	CD14 Mono._.COVID19_55650_0055	49354	CDK17	Intronic
12	96352258	96352758	4	CD4 TCM._.COVID19_55650_0066d7	48051	CDK17	Intronic
12	96354225	96354725	2	CD4 TCM._.Control_EV08	46084	CDK17	Intronic
12	96355251	96355751	2	CD8 TEM._.Control_HIP002	45058	CDK17	Intronic
12	96359256	96359756	6	NK._.Control_HIP044	41053	CDK17	Intronic
12	96360779	96361279	2	CD4 TCM._.COVID19_55650_0066d7	39530	CDK17	Intronic
12	96363534	96364034	2	CD4 TCM._.COVID19_55650_0067	36775	CDK17	Intronic
12	96364368	96364868	2	NK._.Control_EV08	35941	CDK17	Intronic
12	96366119	96366619	2	CD8 TEM._.COVID19_28205_0564d0	34190	CDK17	Intronic
12	96368811	96369311	2	CD8 TEM._.COVID19_28205_0564d0	31498	CDK17	Intronic
12	96370444	96370944	2	NK._.Control_HIP044	29865	CDK17	Intronic
12	96371389	96371889	6	NK._.Control_HIP023	28920	CDK17	Intronic
12	96372317	96372817	6	NK._.COVID19_55650_0066d7	27992	CDK17	Intronic
12	96372821	96373321	10	CD8 TEM._.COVID19_28205_0556	27488	CDK17	Intronic
12	96373415	96373915	2	NK._.COVID19_55650_0066d7	26894	CDK17	Intronic
12	96374568	96375068	2	CD8 TEM._.COVID19_55650_0066d0	25741	CDK17	Intronic
12	96375105	96375605	3	CD8 TEM._.Other	25204	CDK17	Intronic
12	96375771	96376271	2	NK._.COVID19_55650_0066d7	24538	CDK17	Intronic
12	96377859	96378359	18	CD4 TCM._.COVID19_28205_0564d0	22450	CDK17	Intronic
12	96378471	96378971	2	CD8 TEM._.COVID19_55650_0066d0	21838	CDK17	Intronic
12	96380125	96380625	2	CD4 TCM._.Control_EV08	20184	CDK17	Intronic
12	96381173	96381673	3	NK._.Control_HIP023	19136	CDK17	Intronic
12	96383455	96383955	2	NK._.COVID19_55650_0067	16854	CDK17	Intronic
12	96384367	96384867	4	CD8 TEM._.COVID19_28205_0564d0	15942	CDK17	Intronic
12	96386266	96386766	2	NK._.COVID19_55650_0086	14043	CDK17	Intronic
12	96386910	96387410	2	CD8 TEM._.Other	13399	CDK17	Intronic
12	96388203	96388703	3	CD8 TEM._.COVID19_28205_0564d0	12106	CDK17	Intronic
12	96388713	96389213	2	CD4 Naive._.COVID19_28205_0558	11596	CDK17	Intronic
12	96389745	96390245	4	CD8 TEM._.COVID19_55650_0066d7	10564	CDK17	Intronic
12	96390828	96391328	3	CD4 TCM._.COVID19_55650_0083	9481	CDK17	Intronic
12	96391542	96392042	2	NK._.Control_HIP044	8767	CDK17	Intronic
12	96393036	96393536	4	CD4 TCM._.COVID19_55650_0067	7273	CDK17	Intronic
12	96394814	96395314	3	CD4 TCM._.Control_HIP023	5495	CDK17	Intronic
12	96395362	96395862	4	CD4 TCM._.Other	4947	CDK17	Intronic
12	96396166	96396666	2	CD4 Naive._.COVID19_28205_0559	4143	CDK17	Intronic
12	96396985	96397485	4	CD8 TEM._.COVID19_55650_0066d0	3324	CDK17	Intronic
12	96397702	96398202	4	CD8 TEM._.Control_HIP023	2607	CDK17	Intronic
12	96398538	96399038	11	NK._.Control_HIP044	1771	CDK17	Intronic
12	96399430	96399930	19	CD4 TCM._.COVID19_55650_0055	879	CDK17	Intronic
12	96400205	96400705	21	CD8 TEM._.Control_HIP023	104	CDK17	Exonic
12	96401214	96401714	9	CD4 Naive._.COVID19_28205_0559	903	CDK17	Promoter
12	96402038	96402538	4	CD8 TEM._.Other	1727	CDK17	Promoter
12	96403876	96404376	2	Plasmablast._.COVID19_28205_0558	3565	CDK17	Distal
12	96407516	96408016	22	CD14 Mono._.COVID19_55650_0055	7205	CDK17	Distal
12	96408843	96409343	2	CD16 Mono._.Control_HIP015	8532	CDK17	Distal
12	96409684	96410184	10	CD14 Mono._.COVID19_55650_0066d7	9373	CDK17	Distal
12	96416394	96416894	11	CD14 Mono._.COVID19_55650_0066d7	16083	CDK17	Distal
12	96417105	96417605	2	Plasmablast._.COVID19_28205_0558	16794	CDK17	Distal
12	96417669	96418169	2	Plasmablast._.COVID19_28205_0558	17358	CDK17	Distal
12	96419832	96420332	2	Plasmablast._.COVID19_28205_0558	19521	CDK17	Distal
12	96421018	96421518	11	NK._.Control_HIP023	20707	CDK17	Distal
12	96425292	96425792	2	Plasmablast._.COVID19_28205_0558	24981	CDK17	Distal
12	96429009	96429509	2	CD4 TCM._.Control_HIP023	28698	CDK17	Distal
12	96430584	96431084	2	CD8 TEM._.Control_HIP023	30273	CDK17	Distal
12	96434100	96434600	21	CD8 TEM._.Control_HIP023	33789	CDK17	Distal
12	96441760	96442260	15	NK._.COVID19_28205_0555d0	41449	CDK17	Distal
12	96445716	96446216	19	NK._.COVID19_55650_0086	43604	CFAP54	Distal
12	96446351	96446851	3	CD4 TCM._.Control_HIP043	42969	CFAP54	Distal
12	96454302	96454802	2	CD4 TCM._.COVID19_55650_0067	35018	CFAP54	Distal
12	96455609	96456109	6	CD16 Mono._.Control_HIP015	33711	CFAP54	Distal
12	96456528	96457028	9	B naive._.Control_HIP023	32792	CFAP54	Distal
12	96466998	96467498	2	Plasmablast._.COVID19_28205_0558	22322	CFAP54	Distal
12	96472241	96472741	5	NK._.COVID19_28205_0555d0	17079	CFAP54	Distal
12	96473317	96473817	19	NK._.Control_HIP023	16003	CFAP54	Distal
12	96474201	96474701	13	NK._.Control_HIP023	15119	CFAP54	Distal
12	96480956	96481456	2	NK._.Control_HIP045	8364	CFAP54	Distal
12	96485053	96485553	19	CD8 TEM._.COVID19_28205_0564d0	4267	CFAP54	Distal
12	96487171	96487671	2	CD14 Mono._.COVID19_55650_0067	2149	CFAP54	Distal
12	96489264	96489764	21	CD8 TEM._.COVID19_55650_0132d0	56	CFAP54	Promoter
12	96490261	96490761	2	CD8 TEM._.COVID19_28205_0564d0	939	CFAP54	Intronic
12	96495747	96496247	7	CD4 TCM._.COVID19_55650_0083	6425	CFAP54	Intronic
12	96500999	96501499	13	NK._.Control_HIP023	11677	CFAP54	Intronic
12	96501553	96502053	2	cDC2._.Rep1	12231	CFAP54	Intronic
12	96502530	96503030	2	Plasmablast._.COVID19_28205_0558	13208	CFAP54	Intronic
12	96506734	96507234	2	Plasmablast._.1	17412	CFAP54	Exonic
12	96514308	96514808	10	B intermediate._.COVID19_28205_0558	24986	CFAP54	Intronic
12	96516599	96517099	2	Plasmablast._.COVID19_28205_0558	27277	CFAP54	Intronic
12	96517572	96518072	2	CD14 Mono._.COVID19_28205_0556	28250	CFAP54	Intronic
12	96549989	96550489	3	B naive._.COVID19_55650_0067	60667	CFAP54	Intronic
12	96550535	96551035	9	B intermediate._.Control_HIP043	61213	CFAP54	Intronic
12	96570558	96571058	3	B intermediate._.COVID19_28205_0558	81236	CFAP54	Intronic
12	96571141	96571641	10	B intermediate._.COVID19_55650_0052	81819	CFAP54	Intronic
12	96578463	96578963	12	CD8 TEM._.COVID19_28205_0564d0	89141	CFAP54	Intronic
12	96699064	96699564	5	B intermediate._.COVID19_28205_0558	207908	NEDD1	Intronic
12	96717778	96718278	2	CD8 TEM._.COVID19_28205_0557	189194	NEDD1	Intronic
12	96719978	96720478	10	NK._.COVID19_55650_0083	186994	NEDD1	Intronic
12	96720753	96721253	2	NK._.COVID19_55650_0086	186219	NEDD1	Intronic
12	96898770	96899270	2	NK._.COVID19_28205_0559	8202	NEDD1	Distal
12	96899327	96899827	2	CD8 TEM._.COVID19_28205_0564d0	7645	NEDD1	Distal
12	96901993	96902493	7	CD14 Mono._.COVID19_28205_0558	4979	NEDD1	Distal
12	96906388	96906888	8	CD4 TCM._.COVID19_55650_0067	584	NEDD1	Promoter
12	96906941	96907441	10	B intermediate._.COVID19_55650_0066d7	31	NEDD1	Promoter
12	96907577	96908077	12	NK._.COVID19_55650_0083	603	NEDD1	Exonic
12	96908101	96908601	11	CD4 TCM._.COVID19_28205_0558	1127	NEDD1	Intronic
12	96909250	96909750	2	CD8 TEM._.COVID19_55650_0066d0	2276	NEDD1	Intronic
12	96910465	96910965	2	CD4 TCM._.COVID19_55650_0067	3491	NEDD1	Intronic
12	96911287	96911787	2	CD4 TCM._.COVID19_55650_0066d7	4313	NEDD1	Intronic
12	96969183	96969683	2	CD8 TEM._.COVID19_28205_0564d0	62209	NEDD1	Distal
12	96985413	96985913	11	CD4 TCM._.COVID19_55650_0067	78439	NEDD1	Distal
12	96986923	96987423	3	CD4 TCM._.COVID19_55650_0067	79949	NEDD1	Distal
12	97148904	97149404	3	B naive._.Control_HIP043	241930	NEDD1	Distal
12	97277013	97277513	2	B naive._.Control_HIP023	154389	RMST	Distal
12	97292525	97293025	8	B naive._.Control_HIP044	138877	RMST	Distal
12	97306031	97306531	6	B naive._.Control_HIP023	125371	RMST	Distal
12	97308516	97309016	3	B naive._.Control_HIP023	122886	RMST	Distal
12	97404449	97404949	3	B intermediate._.COVID19_55650_0066d7	26953	RMST	Distal
12	97584137	97584637	2	CD16 Mono._.Control_HIP002	20574	MIR135A2	Distal
12	98126456	98126956	4	NK._.COVID19_55650_0083	131257	MIR4303	Distal
12	98127260	98127760	5	NK._.COVID19_55650_0132d0	132061	MIR4303	Distal
12	98188505	98189005	5	CD16 Mono._.Control_HIP015	193306	MIR4303	Distal
12	98396850	98397350	2	CD4 TCM._.COVID19_55650_0086	106754	LINC02453	Distal
12	98397421	98397921	8	CD16 Mono._.Control_HIP044	106183	LINC02453	Distal
12	98399469	98399969	5	CD16 Mono._.Control_HIP015	104135	LINC02453	Distal
12	98400018	98400518	3	CD16 Mono._.Control_HIP002	103586	LINC02453	Distal
12	98401220	98401720	3	CD16 Mono._.Control_HIP044	102384	LINC02453	Distal
12	98401929	98402429	2	CD16 Mono._.COVID19_55650_0083	101675	LINC02453	Distal
12	98403959	98404459	2	CD16 Mono._.Control_HIP023	99645	LINC02453	Distal
12	98405852	98406352	2	NK._.Control_EV08	97752	LINC02453	Distal
12	98408501	98409001	7	CD16 Mono._.Control_HIP023	95103	LINC02453	Distal
12	98409014	98409514	8	CD16 Mono._.Control_HIP023	94590	LINC02453	Distal
12	98409575	98410075	4	CD16 Mono._.COVID19_55650_0083	94029	LINC02453	Distal
12	98411491	98411991	2	CD16 Mono._.Control_HIP044	92113	LINC02453	Distal
12	98417197	98417697	8	CD16 Mono._.COVID19_55650_0052	86407	LINC02453	Distal
12	98418330	98418830	3	CD16 Mono._.Other	85274	LINC02453	Distal
12	98424742	98425242	16	CD14 Mono._.COVID19_55650_0055	78862	LINC02453	Distal
12	98437816	98438316	7	CD16 Mono._.COVID19_55650_0052	65788	LINC02453	Distal
12	98438724	98439224	7	CD14 Mono._.COVID19_55650_0086	64880	LINC02453	Distal
12	98439278	98439778	8	CD14 Mono._.COVID19_28205_0555d2	64326	LINC02453	Distal
12	98439906	98440406	8	CD16 Mono._.Control_HIP043	63698	LINC02453	Distal
12	98446666	98447166	16	CD14 Mono._.COVID19_28205_0564d0	56938	LINC02453	Distal
12	98452551	98453051	2	CD4 TCM._.COVID19_28205_0564d0	51053	LINC02453	Distal
12	98454731	98455231	3	CD14 Mono._.COVID19_55650_0066d7	48873	LINC02453	Distal
12	98456061	98456561	12	CD14 Mono._.COVID19_55650_0067	47543	LINC02453	Distal
12	98456879	98457379	20	CD14 Mono._.COVID19_55650_0067	46725	LINC02453	Distal
12	98462713	98463213	2	CD14 Mono._.COVID19_55650_0086	40891	LINC02453	Distal
12	98464115	98464615	20	CD14 Mono._.COVID19_55650_0055	39489	LINC02453	Distal
12	98465737	98466237	11	CD14 Mono._.COVID19_55650_0067	37867	LINC02453	Distal
12	98466966	98467466	5	CD14 Mono._.COVID19_55650_0132d0	36638	LINC02453	Distal
12	98469071	98469571	2	CD16 Mono._.COVID19_55650_0052	34533	LINC02453	Distal
12	98470660	98471160	15	CD14 Mono._.COVID19_55650_0083	32944	LINC02453	Distal
12	98480105	98480605	2	CD16 Mono._.COVID19_55650_0083	23499	LINC02453	Distal
12	98490902	98491402	17	CD4 TCM._.COVID19_28205_0556	12702	LINC02453	Intronic
12	98497156	98497656	18	CD14 Mono._.COVID19_28205_0556	6448	LINC02453	Intronic
12	98501860	98502360	2	CD4 TCM._.Control_HIP043	1744	LINC02453	Intronic
12	98502818	98503318	15	CD4 TCM._.Control_HIP023	786	LINC02453	Intronic
12	98503617	98504117	10	B intermediate._.COVID19_55650_0052	11	LINC02453	Promoter
12	98504281	98504781	10	CD8 TEM._.COVID19_28205_0556	675	LINC02453	Promoter
12	98510576	98511076	2	CD4 TCM._.COVID19_55650_0083	4685	TMPO	Distal
12	98513864	98514364	14	CD14 Mono._.COVID19_55650_0055	1397	TMPO	Promoter
12	98514740	98515240	3	CD4 Naive._.Control_HIP044	521	TMPO	Promoter
12	98515258	98515758	19	NK._.COVID19_55650_0083	3	TMPO	Promoter
12	98516274	98516774	19	CD4 TCM._.COVID19_55650_0132d0	101	TMPO-AS1	Promoter
12	98517130	98517630	2	CD4 TCM._.COVID19_55650_0066d7	957	TMPO-AS1	Promoter
12	98518138	98518638	4	CD4 TCM._.COVID19_55650_0066d7	1965	TMPO-AS1	Promoter
12	98518693	98519193	9	CD4 TCM._.COVID19_28205_0556	2520	TMPO-AS1	Intronic
12	98519442	98519942	4	CD4 TCM._.COVID19_28205_0558	3269	TMPO-AS1	Intronic
12	98520321	98520821	14	CD8 TEM._.COVID19_55650_0132d0	4148	TMPO-AS1	Intronic
12	98520929	98521429	4	NK._.COVID19_28205_0559	4756	TMPO-AS1	Intronic
12	98521503	98522003	6	CD8 TEM._.COVID19_55650_0132d0	5330	TMPO-AS1	Intronic
12	98522208	98522708	3	CD8 TEM._.COVID19_28205_0559	6035	TMPO-AS1	Intronic
12	98532650	98533150	8	CD14 Mono._.COVID19_28205_0556	16477	TMPO-AS1	Exonic
12	98539571	98540071	2	B naive._.Control_HIP015	23398	TMPO-AS1	Intronic
12	98566787	98567287	15	CD14 Mono._.COVID19_28205_0556	26553	SLC25A3	Distal
12	98571863	98572363	2	CD4 Naive._.Control_HIP045	21477	SLC25A3	Distal
12	98591184	98591684	4	CD4 TCM._.COVID19_55650_0066d0	2156	SLC25A3	Distal
12	98592768	98593268	5	CD4 Naive._.Other	572	SLC25A3	Promoter
12	98593301	98593801	10	B naive._.COVID19_55650_0052	39	SLC25A3	Promoter
12	98594115	98594615	18	CD14 Mono._.COVID19_55650_0066d7	773	SLC25A3	Exonic
12	98594622	98595122	6	CD4 TCM._.Control_HIP023	1280	SLC25A3	Exonic
12	98595516	98596016	13	NK._.COVID19_55650_0083	2174	SLC25A3	Exonic
12	98605534	98606034	2	B naive._.COVID19_55650_0067	6148	SNORA53	Exonic
12	98606532	98607032	9	CD14 Mono._.COVID19_55650_0055	7146	SNORA53	Distal
12	98607235	98607735	2	cDC2._.Rep1	7849	SNORA53	Distal
12	98612903	98613403	10	B intermediate._.Control_HIP044	13517	SNORA53	Distal
12	98618924	98619424	19	CD14 Mono._.COVID19_55650_0066d7	19538	SNORA53	Intronic
12	98619457	98619957	6	CD14 Mono._.COVID19_55650_0055	20071	SNORA53	Intronic
12	98635906	98636406	4	B intermediate._.Control_HIP043	8956	IKBIP	Intronic
12	98643983	98644483	15	CD4 TCM._.COVID19_55650_0086	879	IKBIP	Promoter
12	98644882	98645382	22	CD14 Mono._.COVID19_55650_0055	8	APAF1	Promoter
12	98645739	98646239	5	NK._.Control_HIP023	847	APAF1	Promoter
12	98646683	98647183	3	CD4 TCM._.COVID19_55650_0083	1791	APAF1	Promoter
12	98649723	98650223	2	CD8 TEM._.COVID19_28205_0557	4831	APAF1	Intronic
12	98651490	98651990	2	CD8 TEM._.COVID19_28205_0564d0	6598	APAF1	Intronic
12	98653844	98654344	7	B intermediate._.COVID19_28205_0558	8952	APAF1	Intronic
12	98698767	98699267	9	CD14 Mono._.COVID19_55650_0052	53875	APAF1	Intronic
12	98699589	98700089	4	CD16 Mono._.COVID19_55650_0052	54697	APAF1	Intronic
12	98743267	98743767	2	CD8 TEM._.Other	98375	APAF1	Intronic
12	98745629	98746129	7	CD4 TCM._.Control_HIP023	100737	APAF1	Intronic
12	98754164	98754664	2	CD4 TCM._.COVID19_55650_0067	109272	APAF1	Intronic
12	99043259	99043759	2	CD14 Mono._.COVID19_28205_0555d0	49849	LOC101928937	Intronic
12	99055268	99055768	2	CD14 Mono._.COVID19_55650_0066d7	37840	LOC101928937	Intronic
12	99131085	99131585	15	CD14 Mono._.COVID19_28205_0556	37975	LOC101928937	Intronic
12	99131847	99132347	11	CD14 Mono._.Control_HIP023	38737	LOC101928937	Intronic
12	99136871	99137371	7	CD14 Mono._.COVID19_55650_0057	43761	LOC101928937	Intronic
12	99137378	99137878	14	CD14 Mono._.COVID19_55650_0067	44268	LOC101928937	Intronic
12	99146143	99146643	3	CD14 Mono._.COVID19_55650_0066d7	53033	LOC101928937	Intronic
12	99147122	99147622	3	CD14 Mono._.COVID19_55650_0066d7	54012	LOC101928937	Intronic
12	99225338	99225838	2	CD14 Mono._.COVID19_55650_0055	132228	LOC101928937	Intronic
12	99618753	99619253	2	CD4 Naive._.Other	28749	FAM71C	Intronic
12	99723039	99723539	2	CD14 Mono._.COVID19_28205_0556	75535	FAM71C	Intronic
12	99942149	99942649	2	CD14 Mono._.COVID19_28205_0556	42254	ANKS1B	Intronic
12	100112624	100113124	2	CD16 Mono._.Control_HIP015	29973	UHRF1BP1L	Intronic
12	100116309	100116809	3	CD16 Mono._.Control_HIP044	26288	UHRF1BP1L	Intronic
12	100128113	100128613	20	CD14 Mono._.COVID19_55650_0086	14484	UHRF1BP1L	Intronic
12	100132630	100133130	5	CD14 Mono._.COVID19_55650_0086	9967	UHRF1BP1L	Intronic
12	100137998	100138498	18	CD14 Mono._.COVID19_55650_0067	4599	UHRF1BP1L	Intronic
12	100138638	100139138	5	B naive._.Control_HIP023	3959	UHRF1BP1L	Intronic
12	100141576	100142076	21	CD14 Mono._.COVID19_55650_0066d7	1021	UHRF1BP1L	Intronic
12	100142133	100142633	13	NK._.COVID19_55650_0066d7	464	UHRF1BP1L	Intronic
12	100142687	100143187	21	CD8 TEM._.COVID19_28205_0559	88	UHRF1BP1L	Promoter
12	100143203	100143703	2	B naive._.COVID19_55650_0067	604	UHRF1BP1L	Promoter
12	100154718	100155218	17	CD14 Mono._.COVID19_28205_0556	12119	UHRF1BP1L	Distal
12	100163801	100164301	15	CD14 Mono._.COVID19_28205_0556	21202	UHRF1BP1L	Distal
12	100166964	100167464	2	CD4 TCM._.Control_EV08	24365	UHRF1BP1L	Distal
12	100185203	100185703	2	pDC._.Rep2	13668	ACTR6	Distal
12	100189920	100190420	3	CD14 Mono._.COVID19_55650_0066d7	8951	ACTR6	Distal
12	100198883	100199383	6	CD8 TEM._.COVID19_28205_0564d0	10	ACTR6	Promoter
12	100199838	100200338	9	B intermediate._.Control_HIP045	965	ACTR6	Exonic
12	100200539	100201039	19	NK._.Control_HIP002	1666	ACTR6	Exonic
12	100201110	100201610	3	CD8 TEM._.Other	2237	ACTR6	Intronic
12	100201709	100202209	2	CD4 TCM._.COVID19_28205_0556	2836	ACTR6	Intronic
12	100202892	100203392	18	CD8 TEM._.COVID19_55650_0132d0	4019	ACTR6	Intronic
12	100229810	100230310	8	CD14 Mono._.COVID19_55650_0055	30937	ACTR6	Intronic
12	100234630	100235130	4	CD4 TCM._.COVID19_28205_0558	32198	DEPDC4	Intronic
12	100249917	100250417	3	CD16 Mono._.Control_HIP002	16911	DEPDC4	Intronic
12	100266338	100266838	7	CD4 TCM._.Control_EV08	490	DEPDC4	Promoter
12	100266844	100267344	19	CD4 TCM._.COVID19_55650_0067	14	DEPDC4	Promoter
12	100267879	100268379	12	CD4 TCM._.COVID19_28205_0558	988	SCYL2	Promoter
12	100268762	100269262	9	CD14 Mono._.COVID19_55650_0086	1871	SCYL2	Promoter
12	100303797	100304297	14	NK._.Control_HIP044	36906	SCYL2	Intronic
12	100320002	100320502	6	CD14 Mono._.Control_HIP015	36826	SLC17A8	Intronic
12	100465584	100466084	2	NK._.Control_HIP002	7873	NR1H4	Distal
12	100553796	100554296	2	CD16 Mono._.Control_HIP023	19636	GAS2L3	Intronic
12	100554542	100555042	6	CD14 Mono._.Other	18890	GAS2L3	Intronic
12	100555109	100555609	2	CD14 Mono._.COVID19_55650_0055	18323	GAS2L3	Intronic
12	100567176	100567676	2	cDC2._.Rep2	6256	GAS2L3	Distal
12	100567968	100568468	2	CD14 Mono._.COVID19_55650_0066d7	5464	GAS2L3	Distal
12	100573374	100573874	22	CD14 Mono._.COVID19_55650_0067	58	GAS2L3	Promoter
12	100574137	100574637	12	CD14 Mono._.COVID19_55650_0066d7	703	GAS2L3	Intronic
12	100576643	100577143	22	CD14 Mono._.COVID19_55650_0083	3209	GAS2L3	Intronic
12	100579793	100580293	9	CD14 Mono._.Control_HIP015	6359	GAS2L3	Intronic
12	100603003	100603503	8	CD14 Mono._.COVID19_55650_0057	29569	GAS2L3	Intronic
12	100608675	100609175	13	CD14 Mono._.Control_HIP023	35241	GAS2L3	Intronic
12	100610671	100611171	9	CD14 Mono._.COVID19_55650_0066d7	37237	GAS2L3	Intronic
12	100668860	100669360	6	CD14 Mono._.COVID19_55650_0067	48415	ANO4	Distal
12	100671986	100672486	2	CD14 Mono._.COVID19_28205_0558	45289	ANO4	Distal
12	100699114	100699614	2	pDC._.Rep2	18161	ANO4	Distal
12	100734230	100734730	2	pDC._.Rep2	16953	ANO4	Intronic
12	100987907	100988407	2	pDC._.Rep2	222249	SLC5A8	Intronic
12	101231591	101232091	2	cDC2._.Rep2	21433	SLC5A8	Distal
12	101273602	101274102	4	NK._.COVID19_28205_0559	6256	UTP20	Distal
12	101277489	101277989	2	NK._.Control_EV08	2369	UTP20	Distal
12	101279232	101279732	5	CD4 TCM._.Control_EV08	626	UTP20	Promoter
12	101279824	101280324	9	CD4 Naive._.COVID19_28205_0559	34	UTP20	Promoter
12	101280465	101280965	2	CD8 TEM._.Control_HIP045	605	UTP20	Intronic
12	101323610	101324110	8	CD14 Mono._.COVID19_55650_0055	43750	UTP20	Intronic
12	101345813	101346313	2	B intermediate._.Control_HIP043	61756	ARL1	Intronic
12	101356744	101357244	6	CD16 Mono._.Control_HIP023	50825	ARL1	Exonic
12	101365821	101366321	2	CD8 TEM._.COVID19_28205_0564d0	41748	ARL1	Intronic
12	101396064	101396564	2	NK._.Control_EV08	11505	ARL1	Exonic
12	101407013	101407513	9	CD4 TCM._.COVID19_55650_0067	556	ARL1	Exonic
12	101407550	101408050	21	CD14 Mono._.COVID19_55650_0132d0	19	ARL1	Promoter
12	101408188	101408688	10	CD4 TCM._.COVID19_55650_0066d7	617	ARL1	Promoter
12	101414467	101414967	3	CD8 TEM._.COVID19_28205_0557	6896	ARL1	Distal
12	101430346	101430846	7	CD14 Mono._.Control_HIP002	22775	ARL1	Distal
12	101439198	101439698	2	cDC2._.Rep2	31627	ARL1	Distal
12	101440621	101441121	3	CD16 Mono._.Control_HIP015	33050	ARL1	Distal
12	101441731	101442231	6	CD16 Mono._.Other	33439	SPIC	Distal
12	101455692	101456192	12	NK._.COVID19_28205_0559	19478	SPIC	Distal
12	101459858	101460358	5	CD14 Mono._.COVID19_55650_0132d0	15312	SPIC	Distal
12	101465790	101466290	4	CD14 Mono._.COVID19_28205_0558	9380	SPIC	Distal
12	101470862	101471362	7	CD16 Mono._.Control_HIP015	4308	SPIC	Distal
12	101474944	101475444	5	CD16 Mono._.COVID19_55650_0083	226	SPIC	Promoter
12	101490258	101490758	2	B intermediate._.Control_HIP043	15086	SPIC	Distal
12	101491285	101491785	2	CD16 Mono._.Control_HIP043	16113	SPIC	Distal
12	101563147	101563647	5	CD14 Mono._.COVID19_55650_0052	4955	MYBPC1	Distal
12	101564890	101565390	3	CD14 Mono._.Other	3212	MYBPC1	Distal
12	101566192	101566692	3	CD14 Mono._.COVID19_28205_0556	1910	MYBPC1	Promoter
12	101569961	101570461	3	B naive._.Control_HIP043	1857	MYBPC1	Intronic
12	101594670	101595170	2	B naive._.Control_HIP043	26566	MYBPC1	Exonic
12	101614966	101615466	2	CD16 Mono._.Control_HIP023	46862	MYBPC1	Intronic
12	101615626	101616126	14	CD14 Mono._.COVID19_55650_0086	47522	MYBPC1	Intronic
12	101616139	101616639	18	CD14 Mono._.COVID19_55650_0066d7	48035	MYBPC1	Intronic
12	101618507	101619007	2	CD16 Mono._.COVID19_55650_0083	50403	MYBPC1	Intronic
12	101620610	101621110	12	CD14 Mono._.COVID19_28205_0556	52506	MYBPC1	Intronic
12	101634640	101635140	10	B naive._.Control_HIP023	62056	CHPT1	Intronic
12	101635592	101636092	2	CD16 Mono._.COVID19_55650_0083	61104	CHPT1	Intronic
12	101642257	101642757	4	B naive._.Control_HIP044	54439	CHPT1	Exonic
12	101648093	101648593	6	CD14 Mono._.COVID19_28205_0556	48603	CHPT1	Intronic
12	101655962	101656462	2	B intermediate._.Control_HIP043	40734	CHPT1	Intronic
12	101659380	101659880	2	CD14 Mono._.COVID19_55650_0055	37316	CHPT1	Intronic
12	101660613	101661113	2	B naive._.COVID19_55650_0067	36083	CHPT1	Intronic
12	101669958	101670458	21	CD14 Mono._.COVID19_55650_0086	26738	CHPT1	Intronic
12	101671297	101671797	9	B naive._.COVID19_55650_0067	25399	CHPT1	Intronic
12	101671822	101672322	9	CD14 Mono._.COVID19_55650_0057	24874	CHPT1	Intronic
12	101677974	101678474	2	NK_CD56bright._.Other	18722	CHPT1	Exonic
12	101695647	101696147	2	CD14 Mono._.COVID19_55650_0055	1049	CHPT1	Promoter
12	101696635	101697135	15	CD14 Mono._.COVID19_55650_0083	61	CHPT1	Promoter
12	101697230	101697730	10	B intermediate._.COVID19_28205_0556	532	CHPT1	Intronic
12	101697928	101698428	14	CD14 Mono._.COVID19_28205_0564d0	1230	CHPT1	Intronic
12	101698614	101699114	8	CD14 Mono._.Control_HIP015	1916	CHPT1	Intronic
12	101700472	101700972	2	B naive._.Control_HIP023	3774	CHPT1	Intronic
12	101701125	101701625	2	B naive._.Other	4427	CHPT1	Intronic
12	101703402	101703902	2	B intermediate._.Control_HIP045	6704	CHPT1	Intronic
12	101715001	101715501	8	CD14 Mono._.COVID19_55650_0086	18303	CHPT1	Intronic
12	101732251	101732751	2	B naive._.COVID19_55650_0067	6970	SYCP3	Exonic
12	101742915	101743415	6	B intermediate._.Control_HIP043	3692	SYCP3	Intronic
12	101743626	101744126	10	B intermediate._.Control_HIP043	4403	SYCP3	Exonic
12	101744160	101744660	4	B intermediate._.COVID19_28205_0558	4937	SYCP3	Distal
12	101747656	101748156	4	CD16 Mono._.Control_HIP015	8433	SYCP3	Intronic
12	101759417	101759917	8	B naive._.Control_HIP023	20194	SYCP3	Intronic
12	101761345	101761845	2	CD16 Mono._.COVID19_55650_0083	22122	SYCP3	Exonic
12	101763118	101763618	5	CD16 Mono._.Control_HIP044	23895	SYCP3	Intronic
12	101771910	101772410	9	CD14 Mono._.COVID19_55650_0083	32687	SYCP3	Intronic
12	101773558	101774058	7	CD16 Mono._.Control_HIP023	34335	SYCP3	Intronic
12	101776811	101777311	2	CD14 Mono._.COVID19_55650_0055	37588	SYCP3	Intronic
12	101777530	101778030	15	CD14 Mono._.COVID19_55650_0086	38307	SYCP3	Intronic
12	101779614	101780114	2	CD4 TCM._.COVID19_28205_0556	40391	SYCP3	Exonic
12	101780514	101781014	16	CD14 Mono._.COVID19_55650_0086	41291	SYCP3	Intronic
12	101782086	101782586	5	CD14 Mono._.COVID19_28205_0555d0	42863	SYCP3	Intronic
12	101789674	101790174	5	NK._.Control_HIP043	41013	GNPTAB	Intronic
12	101790799	101791299	4	NK._.Control_HIP044	39888	GNPTAB	Intronic
12	101791901	101792401	4	NK._.COVID19_55650_0055	38786	GNPTAB	Intronic
12	101792527	101793027	10	NK._.Control_HIP023	38160	GNPTAB	Intronic
12	101793349	101793849	13	NK._.COVID19_28205_0559	37338	GNPTAB	Intronic
12	101794942	101795442	7	NK._.COVID19_55650_0086	35745	GNPTAB	Intronic
12	101795656	101796156	16	NK._.COVID19_55650_0083	35031	GNPTAB	Exonic
12	101799688	101800188	15	NK._.Control_HIP023	30999	GNPTAB	Intronic
12	101802871	101803371	2	NK._.Control_HIP023	27816	GNPTAB	Intronic
12	101803892	101804392	16	NK._.Control_HIP023	26795	GNPTAB	Intronic
12	101804473	101804973	4	NK._.Control_EV08	26214	GNPTAB	Intronic
12	101806202	101806702	5	CD14 Mono._.COVID19_55650_0066d7	24485	GNPTAB	Intronic
12	101811373	101811873	7	CD14 Mono._.COVID19_55650_0066d7	19314	GNPTAB	Intronic
12	101812686	101813186	2	NK._.Other	18001	GNPTAB	Intronic
12	101816269	101816769	2	NK._.COVID19_55650_0132d0	14418	GNPTAB	Intronic
12	101818682	101819182	2	NK._.COVID19_28205_0559	12005	GNPTAB	Intronic
12	101819430	101819930	4	NK._.COVID19_28205_0558	11257	GNPTAB	Intronic
12	101822848	101823348	3	NK._.Other	7839	GNPTAB	Intronic
12	101823838	101824338	19	NK._.COVID19_28205_0555d0	6849	GNPTAB	Intronic
12	101824915	101825415	2	CD8 TEM._.Control_HIP023	5772	GNPTAB	Intronic
12	101826122	101826622	2	NK._.Control_EV08	4565	GNPTAB	Intronic
12	101826927	101827427	13	NK._.COVID19_28205_0555d0	3760	GNPTAB	Intronic
12	101828798	101829298	3	CD4 TCM._.Control_HIP023	1889	GNPTAB	Intronic
12	101829432	101829932	15	NK._.COVID19_28205_0555d0	1255	GNPTAB	Intronic
12	101830289	101830789	9	CD4 TCM._.Other	398	GNPTAB	Intronic
12	101830835	101831335	19	CD4 TCM._.Control_HIP044	146	GNPTAB	Promoter
12	101838516	101839016	6	B naive._.COVID19_55650_0067	7827	GNPTAB	Distal
12	101839176	101839676	3	NK._.Control_HIP023	8487	GNPTAB	Distal
12	101839706	101840206	12	CD4 TCM._.COVID19_55650_0066d7	9017	GNPTAB	Distal
12	101844153	101844653	2	CD14 Mono._.COVID19_55650_0066d7	13464	GNPTAB	Distal
12	101850123	101850623	14	CD14 Mono._.COVID19_55650_0132d0	19434	GNPTAB	Distal
12	101854672	101855172	8	B naive._.Control_HIP044	22428	DRAM1	Distal
12	101856009	101856509	4	CD14 Mono._.COVID19_28205_0558	21091	DRAM1	Distal
12	101856961	101857461	21	CD14 Mono._.COVID19_55650_0066d7	20139	DRAM1	Distal
12	101859587	101860087	6	CD16 Mono._.COVID19_55650_0083	17513	DRAM1	Distal
12	101860212	101860712	6	CD14 Mono._.COVID19_28205_0556	16888	DRAM1	Distal
12	101863956	101864456	2	CD14 Mono._.COVID19_55650_0067	13144	DRAM1	Distal
12	101865885	101866385	17	CD14 Mono._.COVID19_55650_0067	11215	DRAM1	Distal
12	101874253	101874753	5	CD14 Mono._.COVID19_55650_0067	2847	DRAM1	Distal
12	101875056	101875556	2	CD14 Mono._.COVID19_55650_0066d7	2044	DRAM1	Distal
12	101875573	101876073	3	CD14 Mono._.COVID19_55650_0067	1527	DRAM1	Promoter
12	101876587	101877087	7	CD14 Mono._.COVID19_55650_0132d0	513	DRAM1	Promoter
12	101877284	101877784	22	CD14 Mono._.COVID19_28205_0558	182	DRAM1	Exonic
12	101878169	101878669	7	B intermediate._.COVID19_28205_0558	1067	DRAM1	Intronic
12	101880071	101880571	11	CD14 Mono._.COVID19_55650_0067	2969	DRAM1	Intronic
12	101886248	101886748	2	CD14 Mono._.Control_HIP002	9146	DRAM1	Intronic
12	101887370	101887870	11	CD14 Mono._.COVID19_55650_0052	10268	DRAM1	Intronic
12	101889407	101889907	8	CD14 Mono._.Control_HIP002	12305	DRAM1	Intronic
12	101891517	101892017	2	Plasmablast._.COVID19_28205_0558	14415	DRAM1	Intronic
12	101901767	101902267	3	NK._.COVID19_55650_0083	24665	DRAM1	Intronic
12	101902638	101903138	14	CD14 Mono._.COVID19_55650_0057	25536	DRAM1	Intronic
12	101907008	101907508	2	CD14 Mono._.COVID19_55650_0055	29906	DRAM1	Intronic
12	101909605	101910105	16	CD14 Mono._.COVID19_28205_0558	32503	DRAM1	Intronic
12	101917603	101918103	10	B intermediate._.COVID19_55650_0067	40501	DRAM1	Intronic
12	101922942	101923442	2	CD14 Mono._.Control_EV08	45840	DRAM1	Exonic
12	101924581	101925081	2	CD14 Mono._.COVID19_55650_0132d0	47479	DRAM1	Intronic
12	101925340	101925840	21	CD14 Mono._.COVID19_28205_0555d0	48238	DRAM1	Intronic
12	101925880	101926380	8	CD14 Mono._.COVID19_55650_0066d7	48778	DRAM1	Intronic
12	101926962	101927462	8	CD14 Mono._.COVID19_28205_0558	49860	DRAM1	Intronic
12	101927918	101928418	8	CD14 Mono._.COVID19_55650_0055	50816	DRAM1	Intronic
12	101929485	101929985	2	B naive._.Control_HIP023	52383	DRAM1	Intronic
12	101931727	101932227	10	B naive._.Control_HIP044	54625	DRAM1	Intronic
12	101934623	101935123	2	B intermediate._.COVID19_55650_0066d7	57521	DRAM1	Intronic
12	101936161	101936661	8	B naive._.COVID19_55650_0132d0	59059	DRAM1	Intronic
12	101939710	101940210	5	B naive._.COVID19_55650_0067	62608	DRAM1	Intronic
12	101941500	101942000	8	B naive._.COVID19_55650_0132d0	64398	DRAM1	Intronic
12	101943766	101944266	2	CD14 Mono._.COVID19_28205_0556	66664	DRAM1	Intronic
12	101967465	101967965	3	CD4 Naive._.COVID19_28205_0559	90363	DRAM1	Intronic
12	101968617	101969117	2	CD4 TCM._.COVID19_55650_0067	91515	DRAM1	Intronic
12	102009669	102010169	3	B naive._.Control_HIP023	52229	WASHC3	Intronic
12	102010201	102010701	10	B naive._.Control_HIP043	51697	WASHC3	Intronic
12	102022260	102022760	3	CD16 Mono._.Other	39638	WASHC3	Intronic
12	102043879	102044379	2	Plasmablast._.COVID19_28205_0558	18019	WASHC3	Exonic
12	102050984	102051484	2	CD16 Mono._.Control_HIP044	10914	WASHC3	Intronic
12	102059261	102059761	14	CD4 TCM._.COVID19_28205_0558	2637	WASHC3	Intronic
12	102060966	102061466	10	B naive._.Control_HIP044	932	WASHC3	Intronic
12	102061854	102062354	4	NK_CD56bright._.Control_HIP015	44	WASHC3	Promoter
12	102063006	102063506	2	CD8 TEM._.Control_HIP045	1106	WASHC3	Promoter
12	102084800	102085300	2	CD8 TEM._.COVID19_55650_0052	22900	WASHC3	Intronic
12	102095643	102096143	2	CD4 Naive._.Control_HIP043	24230	NUP37	Intronic
12	102118898	102119398	2	CD4 TCM._.COVID19_28205_0564d0	975	NUP37	Promoter
12	102119908	102120408	22	CD14 Mono._.COVID19_55650_0057	26	PARPBP	Promoter
12	102120652	102121152	8	CD8 TEM._.Control_EV08	716	PARPBP	Promoter
12	102121392	102121892	2	CD4 TCM._.Control_EV08	1456	PARPBP	Promoter
12	102142788	102143288	2	CD4 TCM._.COVID19_28205_0558	22852	PARPBP	Intronic
12	102169838	102170338	3	NK._.COVID19_55650_0067	27756	PMCH	Intronic
12	102182559	102183059	10	CD14 Mono._.COVID19_55650_0066d7	15035	PMCH	Intronic
12	102197715	102198215	2	CD4 TCM._.COVID19_28205_0558	119	PMCH	Promoter
12	102201615	102202115	2	B naive._.COVID19_55650_0067	4019	PMCH	Distal
12	102301021	102301521	2	CD14 Mono._.COVID19_55650_0132d0	103425	PMCH	Distal
12	102419487	102419987	2	CD14 Mono._.COVID19_28205_0556	60907	IGF1	Intronic
12	102421740	102422240	3	CD8 TEM._.COVID19_28205_0558	58654	IGF1	Intronic
12	102476219	102476719	2	Plasmablast._.1	4175	IGF1	Intronic
12	102478678	102479178	4	NK_CD56bright._.Other	1716	IGF1	Intronic
12	102479203	102479703	4	B intermediate._.Control_HIP043	1191	IGF1	Intronic
12	102483443	102483943	5	B intermediate._.COVID19_28205_0556	3047	IGF1	Distal
12	102484302	102484802	13	CD14 Mono._.COVID19_55650_0066d7	3906	IGF1	Distal
12	102498474	102498974	20	CD14 Mono._.Control_HIP023	18078	IGF1	Distal
12	102503173	102503673	20	CD14 Mono._.COVID19_55650_0067	22777	IGF1	Distal
12	102504260	102504760	11	CD14 Mono._.Control_HIP015	23864	IGF1	Distal
12	102504813	102505313	8	CD14 Mono._.COVID19_55650_0083	24417	IGF1	Distal
12	102507680	102508180	2	CD14 Mono._.COVID19_55650_0055	27284	IGF1	Distal
12	102527386	102527886	2	CD14 Mono._.COVID19_55650_0066d7	46990	IGF1	Distal
12	102543494	102543994	2	CD4 TCM._.COVID19_55650_0083	63098	IGF1	Distal
12	102702453	102702953	5	B intermediate._.Other	121695	LINC00485	Distal
12	102735128	102735628	9	B intermediate._.Control_HIP043	89020	LINC00485	Distal
12	102769513	102770013	4	B intermediate._.Control_HIP043	54635	LINC00485	Distal
12	102816772	102817272	3	CD14 Mono._.COVID19_55650_0055	7376	LINC00485	Intronic
12	102879025	102879525	2	B intermediate._.Control_HIP045	54875	LINC00485	Intronic
12	102903237	102903737	3	B intermediate._.Control_HIP043	54198	ASCL1	Intronic
12	102917023	102917523	3	CD4 TCM._.COVID19_28205_0558	40412	ASCL1	Exonic
12	102948795	102949295	2	B naive._.COVID19_55650_0067	8640	ASCL1	Intronic
12	102957660	102958160	8	B intermediate._.Control_HIP043	223	ASCL1	Exonic
12	102958237	102958737	6	B intermediate._.Control_HIP023	76	PAH	Promoter
12	102959303	102959803	4	B intermediate._.Control_HIP023	1142	PAH	Promoter
12	102961955	102962455	3	B intermediate._.Other	3794	PAH	Distal
12	102992864	102993364	2	CD4 TCM._.Control_HIP044	34703	PAH	Distal
12	103085488	103085988	2	Plasmablast._.1	66103	LOC101929058	Distal
12	103114305	103114805	6	B intermediate._.Control_HIP043	37286	LOC101929058	Distal
12	103163675	103164175	2	CD14 Mono._.COVID19_55650_0132d0	12082	LOC101929058	Intronic
12	103181354	103181854	7	B intermediate._.Control_HIP043	29761	LOC101929058	Distal
12	103269068	103269568	4	CD8 TEM._.COVID19_55650_0132d0	117475	LOC101929058	Intronic
12	103279356	103279856	2	CD8 TEM._.Control_EV08	127763	LOC101929058	Intronic
12	103369847	103370347	2	Plasmablast._.COVID19_28205_0558	125912	C12orf42	Intronic
12	103373201	103373701	2	CD4 Naive._.Control_HIP043	122558	C12orf42	Intronic
12	103373706	103374206	2	CD4 Naive._.Control_HIP043	122053	C12orf42	Intronic
12	103391083	103391583	2	Plasmablast._.1	104676	C12orf42	Intronic
12	103392591	103393091	10	B intermediate._.COVID19_55650_0066d7	103168	C12orf42	Intronic
12	103399964	103400464	5	CD16 Mono._.Control_HIP043	95795	C12orf42	Intronic
12	103431465	103431965	3	B intermediate._.COVID19_28205_0558	64294	C12orf42	Intronic
12	103433167	103433667	5	CD16 Mono._.Control_HIP015	62592	C12orf42	Intronic
12	103434184	103434684	3	B intermediate._.Control_HIP043	61575	C12orf42	Intronic
12	103440633	103441133	2	B intermediate._.Control_HIP043	55126	C12orf42	Intronic
12	103441434	103441934	10	B naive._.Control_HIP023	54325	C12orf42	Intronic
12	103442089	103442589	4	B intermediate._.Other	53670	C12orf42	Intronic
12	103442778	103443278	3	CD16 Mono._.Control_HIP043	52981	C12orf42	Intronic
12	103455311	103455811	10	B naive._.Other	40448	C12orf42	Intronic
12	103455977	103456477	3	B naive._.Other	39782	C12orf42	Exonic
12	103462551	103463051	2	B intermediate._.COVID19_55650_0067	33208	C12orf42	Intronic
12	103470604	103471104	9	B intermediate._.Other	25155	C12orf42	Intronic
12	103482320	103482820	3	CD4 TCM._.Other	13439	C12orf42	Intronic
12	103494321	103494821	3	CD4 TCM._.COVID19_55650_0066d7	1438	C12orf42	Intronic
12	103495296	103495796	10	B naive._.Control_HIP023	463	C12orf42	Intronic
12	103496107	103496607	6	CD4 TCM._.COVID19_55650_0066d7	346	C12orf42	Promoter
12	103503826	103504326	7	CD8 TEM._.COVID19_55650_0066d0	8065	C12orf42	Distal
12	103505320	103505820	2	Plasmablast._.1	9559	C12orf42	Distal
12	103518870	103519370	10	B naive._.COVID19_55650_0132d0	23109	C12orf42	Distal
12	103530309	103530809	3	B intermediate._.COVID19_55650_0066d7	17234	LINC02401	Distal
12	103548575	103549075	5	B naive._.COVID19_55650_0067	1030	LINC02401	Exonic
12	103575231	103575731	3	CD8 TEM._.Other	11791	STAB2	Distal
12	103632525	103633025	2	Plasmablast._.1	45501	STAB2	Intronic
12	103660691	103661191	2	B naive._.Control_HIP023	73667	STAB2	Intronic
12	103686510	103687010	2	CD8 TEM._.COVID19_28205_0564d0	99486	STAB2	Intronic
12	103697856	103698356	4	CD14 Mono._.COVID19_55650_0086	110832	STAB2	Intronic
12	103698762	103699262	4	CD14 Mono._.Other	111738	STAB2	Intronic
12	103769096	103769596	3	CD14 Mono._.Control_HIP015	71850	NT5DC3	Distal
12	103771386	103771886	9	CD14 Mono._.Control_HIP015	69560	NT5DC3	Intronic
12	103799736	103800236	18	CD14 Mono._.COVID19_55650_0066d7	41210	NT5DC3	Intronic
12	103804909	103805409	13	CD14 Mono._.COVID19_55650_0055	36037	NT5DC3	Intronic
12	103806666	103807166	17	CD14 Mono._.Control_HIP023	34280	NT5DC3	Exonic
12	103827741	103828241	4	CD14 Mono._.COVID19_28205_0556	13205	NT5DC3	Intronic
12	103829062	103829562	6	CD16 Mono._.Control_HIP023	11884	NT5DC3	Intronic
12	103831421	103831921	6	CD14 Mono._.Control_HIP015	9525	NT5DC3	Intronic
12	103832309	103832809	7	B intermediate._.COVID19_55650_0067	8637	NT5DC3	Intronic
12	103833013	103833513	8	CD14 Mono._.Control_EV08	7933	NT5DC3	Intronic
12	103836660	103837160	2	pDC._.Rep2	4286	NT5DC3	Intronic
12	103840350	103840850	3	B naive._.Control_HIP023	596	NT5DC3	Intronic
12	103841030	103841530	21	CD14 Mono._.COVID19_28205_0558	82	NT5DC3	Promoter
12	103841795	103842295	12	NK._.COVID19_55650_0066d7	847	NT5DC3	Promoter
12	103842434	103842934	2	CD4 TCM._.COVID19_55650_0066d7	1486	NT5DC3	Promoter
12	103858971	103859471	2	CD14 Mono._.COVID19_55650_0067	18023	NT5DC3	Distal
12	103861363	103861863	2	CD8 TEM._.Control_HIP002	20415	NT5DC3	Distal
12	103877272	103877772	4	CD14 Mono._.COVID19_55650_0066d7	36324	NT5DC3	Distal
12	103877871	103878371	8	CD4 Naive._.COVID19_28205_0559	36923	NT5DC3	Distal
12	103880547	103881047	4	B naive._.COVID19_55650_0067	39599	NT5DC3	Distal
12	103882773	103883273	2	CD14 Mono._.COVID19_55650_0132d0	41825	NT5DC3	Distal
12	103884184	103884684	5	CD4 TCM._.Control_HIP023	43236	NT5DC3	Distal
12	103901739	103902239	8	CD4 Naive._.Control_HIP043	28117	HSP90B1	Distal
12	103905939	103906439	2	Plasmablast._.1	23917	HSP90B1	Distal
12	103907332	103907832	2	Plasmablast._.COVID19_28205_0558	22524	HSP90B1	Distal
12	103923925	103924425	2	Plasmablast._.COVID19_28205_0558	5931	HSP90B1	Distal
12	103925252	103925752	3	NK._.COVID19_55650_0055	4604	HSP90B1	Distal
12	103928192	103928692	2	Plasmablast._.COVID19_28205_0558	1664	HSP90B1	Promoter
12	103928877	103929377	10	B naive._.Control_EV08	979	HSP90B1	Promoter
12	103929999	103930499	19	CD4 TCM._.Control_HIP043	141	HSP90B1	Promoter
12	103930832	103931332	14	CD14 Mono._.Control_HIP002	656	MIR3652	Intronic
12	103931644	103932144	2	NK._.Control_HIP023	1468	MIR3652	Exonic
12	103934399	103934899	2	B naive._.Control_HIP023	4223	MIR3652	Intronic
12	103935221	103935721	2	pDC._.Rep1	5045	MIR3652	Intronic
12	103956388	103956888	5	NK._.COVID19_55650_0086	9069	C12orf73	Exonic
12	103956967	103957467	22	CD14 Mono._.COVID19_55650_0066d7	8490	C12orf73	Exonic
12	103957510	103958010	7	CD8 TEM._.COVID19_28205_0564d0	7947	C12orf73	Intronic
12	103960209	103960709	3	CD14 Mono._.Control_HIP023	5248	C12orf73	Intronic
12	103965554	103966054	19	NK._.COVID19_28205_0558	0	TDG	Promoter
12	103966150	103966650	4	CD4 TCM._.COVID19_55650_0066d7	595	TDG	Promoter
12	103978555	103979055	7	B intermediate._.COVID19_55650_0066d7	13000	TDG	Intronic
12	104057598	104058098	3	B naive._.COVID19_55650_0132d0	6334	GLT8D2	Intronic
12	104058424	104058924	2	NK._.Control_HIP023	5508	GLT8D2	Intronic
12	104059871	104060371	2	CD14 Mono._.COVID19_28205_0558	4061	GLT8D2	Intronic
12	104063662	104064162	14	NK._.COVID19_28205_0555d0	270	GLT8D2	Promoter
12	104064245	104064745	22	CD14 Mono._.COVID19_55650_0086	37	HCFC2	Promoter
12	104064781	104065281	8	CD14 Mono._.COVID19_55650_0067	573	HCFC2	Promoter
12	104065440	104065940	3	NK._.COVID19_28205_0555d0	1232	HCFC2	Promoter
12	104109088	104109588	15	CD4 TCM._.COVID19_55650_0066d0	28950	NFYB	Distal
12	104132004	104132504	2	CD4 TCM._.COVID19_28205_0558	6034	NFYB	Intronic
12	104133273	104133773	2	CD14 Mono._.COVID19_55650_0066d7	4765	NFYB	Intronic
12	104136645	104137145	6	CD4 TCM._.COVID19_55650_0067	1393	NFYB	Intronic
12	104137152	104137652	18	CD8 TEM._.COVID19_28205_0564d0	886	NFYB	Exonic
12	104137945	104138445	22	CD14 Mono._.COVID19_55650_0055	93	NFYB	Promoter
12	104138794	104139294	2	CD4 TCM._.Other	754	NFYB	Promoter
12	104154252	104154752	7	CD14 Mono._.COVID19_28205_0558	16212	NFYB	Distal
12	104156874	104157374	2	NK._.COVID19_55650_0086	18834	NFYB	Distal
12	104175812	104176312	2	pDC._.Rep2	37772	NFYB	Distal
12	104177542	104178042	10	CD14 Mono._.COVID19_55650_0067	37986	TXNRD1	Distal
12	104201136	104201636	5	B naive._.COVID19_55650_0067	14392	TXNRD1	Distal
12	104207691	104208191	2	NK._.Control_HIP015	7837	TXNRD1	Distal
12	104215545	104216045	18	NK._.COVID19_55650_0083	15	TXNRD1	Promoter
12	104216680	104217180	2	CD14 Mono._.Control_HIP002	1150	TXNRD1	Intronic
12	104219931	104220431	13	CD4 TCM._.COVID19_28205_0558	4401	TXNRD1	Intronic
12	104253358	104253858	9	CD14 Mono._.COVID19_55650_0086	37828	TXNRD1	Intronic
12	104263680	104264180	4	CD16 Mono._.Control_HIP023	39808	EID3	Intronic
12	104276088	104276588	6	B intermediate._.Control_HIP045	27400	EID3	Intronic
12	104287097	104287597	21	CD14 Mono._.COVID19_55650_0083	16391	EID3	Exonic
12	104287629	104288129	6	CD14 Mono._.Other	15859	EID3	Intronic
12	104288620	104289120	9	CD4 Naive._.COVID19_28205_0559	14868	EID3	Exonic
12	104289175	104289675	11	CD14 Mono._.COVID19_55650_0086	14313	EID3	Intronic
12	104294125	104294625	4	CD14 Mono._.COVID19_55650_0066d7	9363	EID3	Intronic
12	104294798	104295298	2	CD16 Mono._.Other	8690	EID3	Intronic
12	104299857	104300357	2	CD14 Mono._.COVID19_55650_0066d7	3631	EID3	Intronic
12	104302775	104303275	2	CD4 TCM._.COVID19_28205_0558	713	EID3	Promoter
12	104303479	104303979	18	CD4 TCM._.COVID19_28205_0564d0	9	EID3	Promoter
12	104304014	104304514	3	NK._.COVID19_55650_0067	524	EID3	Exonic
12	104314146	104314646	6	CD16 Mono._.COVID19_55650_0052	10656	EID3	Intronic
12	104350433	104350933	3	CD14 Mono._.COVID19_28205_0556	46943	EID3	Distal
12	104357206	104357706	6	CD14 Mono._.COVID19_55650_0067	53716	EID3	Distal
12	104358272	104358772	21	CD14 Mono._.COVID19_55650_0132d0	54782	EID3	Distal
12	104367483	104367983	2	CD14 Mono._.COVID19_55650_0055	63993	EID3	Distal
12	104372067	104372567	7	B naive._.Control_EV08	68577	EID3	Distal
12	104381773	104382273	13	CD4 TCM._.COVID19_28205_0558	74944	CHST11	Distal
12	104385424	104385924	2	CD4 TCM._.COVID19_55650_0067	71293	CHST11	Distal
12	104402555	104403055	2	NK_CD56bright._.Control_HIP015	54162	CHST11	Distal
12	104414607	104415107	8	B intermediate._.Other	42110	CHST11	Distal
12	104415416	104415916	2	B intermediate._.Control_HIP045	41301	CHST11	Distal
12	104426896	104427396	8	NK._.Control_EV08	29821	CHST11	Distal
12	104427499	104427999	18	NK._.COVID19_28205_0556	29218	CHST11	Distal
12	104446983	104447483	2	B intermediate._.Control_HIP045	9734	CHST11	Distal
12	104454919	104455419	2	CD14 Mono._.COVID19_55650_0066d7	1798	CHST11	Promoter
12	104455556	104456056	6	B naive._.COVID19_55650_0067	1161	CHST11	Promoter
12	104456649	104457149	22	CD14 Mono._.COVID19_28205_0555d0	68	CHST11	Promoter
12	104457711	104458211	16	NK._.COVID19_55650_0055	992	CHST11	Intronic
12	104458340	104458840	17	CD4 TCM._.COVID19_55650_0083	1621	CHST11	Intronic
12	104459126	104459626	12	CD4 TCM._.COVID19_28205_0558	2407	CHST11	Intronic
12	104459704	104460204	6	CD8 TEM._.COVID19_28205_0564d0	2985	CHST11	Intronic
12	104460387	104460887	9	CD8 TEM._.COVID19_28205_0564d0	3668	CHST11	Intronic
12	104460961	104461461	10	CD8 TEM._.Other	4242	CHST11	Intronic
12	104462181	104462681	3	NK._.COVID19_28205_0559	5462	CHST11	Intronic
12	104462807	104463307	9	B naive._.Control_HIP023	6088	CHST11	Intronic
12	104463674	104464174	8	CD8 TEM._.COVID19_55650_0132d0	6955	CHST11	Intronic
12	104464765	104465265	4	CD14 Mono._.COVID19_55650_0086	8046	CHST11	Intronic
12	104465310	104465810	8	CD16 Mono._.Control_HIP002	8591	CHST11	Intronic
12	104467483	104467983	13	NK._.Control_HIP023	10764	CHST11	Intronic
12	104469056	104469556	3	CD4 TCM._.Control_HIP043	12337	CHST11	Intronic
12	104469894	104470394	4	CD4 TCM._.Other	13175	CHST11	Intronic
12	104470597	104471097	2	CD14 Mono._.COVID19_55650_0086	13878	CHST11	Intronic
12	104472711	104473211	5	CD8 TEM._.Control_HIP002	15992	CHST11	Intronic
12	104473261	104473761	9	B naive._.COVID19_55650_0067	16542	CHST11	Intronic
12	104475117	104475617	2	CD8 TEM._.Control_HIP023	18398	CHST11	Intronic
12	104477731	104478231	13	CD14 Mono._.COVID19_55650_0067	21012	CHST11	Intronic
12	104478337	104478837	6	CD16 Mono._.Control_HIP015	21618	CHST11	Intronic
12	104478963	104479463	3	CD4 TCM._.COVID19_28205_0556	22244	CHST11	Intronic
12	104479564	104480064	2	CD4 TCM._.COVID19_28205_0556	22845	CHST11	Intronic
12	104480963	104481463	19	CD14 Mono._.COVID19_55650_0067	24244	CHST11	Intronic
12	104482102	104482602	2	Plasmablast._.COVID19_28205_0558	25383	CHST11	Intronic
12	104482701	104483201	2	Plasmablast._.COVID19_28205_0558	25982	CHST11	Intronic
12	104483573	104484073	3	B naive._.Control_EV08	26854	CHST11	Intronic
12	104484205	104484705	2	B naive._.Control_HIP015	27486	CHST11	Intronic
12	104484903	104485403	2	CD16 Mono._.COVID19_55650_0083	28184	CHST11	Intronic
12	104485610	104486110	15	CD4 TCM._.COVID19_28205_0558	28891	CHST11	Intronic
12	104486825	104487325	3	B intermediate._.Control_HIP043	30106	CHST11	Intronic
12	104488075	104488575	2	CD4 TCM._.COVID19_28205_0556	31356	CHST11	Intronic
12	104488688	104489188	2	CD14 Mono._.COVID19_55650_0067	31969	CHST11	Intronic
12	104490174	104490674	17	CD14 Mono._.COVID19_28205_0557	33455	CHST11	Intronic
12	104490817	104491317	7	CD4 TCM._.Control_HIP044	34098	CHST11	Intronic
12	104493506	104494006	9	CD14 Mono._.COVID19_55650_0086	36787	CHST11	Intronic
12	104494444	104494944	14	CD4 TCM._.Control_HIP044	37725	CHST11	Intronic
12	104497418	104497918	5	B naive._.COVID19_55650_0067	40699	CHST11	Intronic
12	104498261	104498761	7	CD4 Naive._.COVID19_28205_0559	41542	CHST11	Intronic
12	104501413	104501913	2	NK._.COVID19_55650_0086	44694	CHST11	Intronic
12	104501962	104502462	2	NK._.Control_EV08	45243	CHST11	Intronic
12	104504483	104504983	2	CD4 TCM._.COVID19_28205_0556	47764	CHST11	Intronic
12	104505254	104505754	7	B intermediate._.COVID19_55650_0067	48535	CHST11	Intronic
12	104508045	104508545	3	B naive._.Control_EV08	51326	CHST11	Intronic
12	104508743	104509243	6	CD8 TEM._.COVID19_55650_0066d0	52024	CHST11	Intronic
12	104509465	104509965	2	CD8 TEM._.COVID19_28205_0564d0	52746	CHST11	Intronic
12	104510005	104510505	9	NK._.Control_HIP045	53286	CHST11	Intronic
12	104516391	104516891	2	CD8 TEM._.COVID19_55650_0132d0	59672	CHST11	Intronic
12	104519222	104519722	4	NK_CD56bright._.Control_HIP044	62503	CHST11	Intronic
12	104519918	104520418	3	CD8 TEM._.COVID19_55650_0066d0	63199	CHST11	Intronic
12	104520546	104521046	9	B naive._.COVID19_55650_0067	63827	CHST11	Intronic
12	104521692	104522192	2	CD14 Mono._.COVID19_55650_0066d7	64973	CHST11	Intronic
12	104523275	104523775	6	CD16 Mono._.Control_HIP002	66556	CHST11	Intronic
12	104527739	104528239	2	B naive._.Control_HIP023	63643	MIR3922	Intronic
12	104531516	104532016	2	CD14 Mono._.Control_HIP002	59866	MIR3922	Intronic
12	104532183	104532683	2	B naive._.Control_HIP044	59199	MIR3922	Intronic
12	104534861	104535361	2	NK._.Control_HIP015	56521	MIR3922	Intronic
12	104536824	104537324	7	B naive._.Control_HIP044	54558	MIR3922	Intronic
12	104540866	104541366	2	NK._.Control_HIP023	50516	MIR3922	Intronic
12	104546518	104547018	18	CD14 Mono._.COVID19_55650_0086	44864	MIR3922	Intronic
12	104548761	104549261	2	CD4 Naive._.Control_HIP044	42621	MIR3922	Intronic
12	104550530	104551030	2	CD16 Mono._.COVID19_55650_0083	40852	MIR3922	Intronic
12	104551539	104552039	18	NK._.COVID19_55650_0083	39843	MIR3922	Intronic
12	104553346	104553846	5	CD8 TEM._.COVID19_55650_0083	38036	MIR3922	Intronic
12	104554248	104554748	2	B intermediate._.Control_HIP045	37134	MIR3922	Intronic
12	104555229	104555729	2	CD4 TCM._.COVID19_28205_0555d2	36153	MIR3922	Intronic
12	104560794	104561294	2	CD14 Mono._.COVID19_55650_0066d7	30588	MIR3922	Intronic
12	104566154	104566654	2	CD8 TEM._.COVID19_55650_0083	25228	MIR3922	Intronic
12	104568019	104568519	8	CD14 Mono._.COVID19_55650_0052	23363	MIR3922	Intronic
12	104568854	104569354	6	NK._.COVID19_55650_0083	22528	MIR3922	Intronic
12	104569753	104570253	4	NK_CD56bright._.Control_HIP043	21629	MIR3922	Intronic
12	104570484	104570984	7	B naive._.COVID19_55650_0067	20898	MIR3922	Intronic
12	104571409	104571909	10	B naive._.COVID19_55650_0067	19973	MIR3922	Intronic
12	104574709	104575209	8	CD14 Mono._.COVID19_55650_0067	16673	MIR3922	Intronic
12	104575417	104575917	6	B naive._.COVID19_55650_0067	15965	MIR3922	Intronic
12	104576918	104577418	2	CD8 TEM._.COVID19_55650_0132d0	14464	MIR3922	Intronic
12	104577711	104578211	2	CD8 TEM._.COVID19_55650_0066d0	13671	MIR3922	Intronic
12	104579963	104580463	2	Plasmablast._.1	11419	MIR3922	Intronic
12	104582064	104582564	2	B intermediate._.Control_HIP045	9318	MIR3922	Intronic
12	104582700	104583200	9	B naive._.COVID19_55650_0132d0	8682	MIR3922	Intronic
12	104583270	104583770	6	B naive._.COVID19_55650_0052	8112	MIR3922	Intronic
12	104583828	104584328	4	B naive._.Control_EV08	7554	MIR3922	Intronic
12	104585254	104585754	2	CD8 TEM._.COVID19_28205_0557	6128	MIR3922	Intronic
12	104596008	104596508	8	CD14 Mono._.Control_EV08	4624	MIR3922	Intronic
12	104597649	104598149	2	B naive._.Control_EV08	6265	MIR3922	Intronic
12	104600157	104600657	4	CD14 Mono._.Control_EV08	8773	MIR3922	Intronic
12	104602768	104603268	6	CD14 Mono._.COVID19_28205_0558	11384	MIR3922	Intronic
12	104603416	104603916	3	CD14 Mono._.COVID19_55650_0066d7	12032	MIR3922	Intronic
12	104603957	104604457	21	CD14 Mono._.COVID19_55650_0067	12573	MIR3922	Intronic
12	104604525	104605025	9	B naive._.COVID19_55650_0067	13141	MIR3922	Intronic
12	104605580	104606080	8	CD16 Mono._.Control_HIP002	14196	MIR3922	Intronic
12	104612111	104612611	2	B naive._.Control_EV08	20727	MIR3922	Intronic
12	104613407	104613907	4	CD16 Mono._.Other	22023	MIR3922	Intronic
12	104622824	104623324	4	CD16 Mono._.Control_HIP015	31440	MIR3922	Intronic
12	104625008	104625508	2	CD4 TCM._.Control_HIP043	33624	MIR3922	Intronic
12	104630049	104630549	5	CD14 Mono._.Control_HIP023	38665	MIR3922	Intronic
12	104634716	104635216	4	CD4 TCM._.Other	43332	MIR3922	Intronic
12	104637525	104638025	16	CD14 Mono._.Control_HIP015	46141	MIR3922	Intronic
12	104638399	104638899	7	CD14 Mono._.COVID19_55650_0066d7	47015	MIR3922	Intronic
12	104640584	104641084	4	CD14 Mono._.Control_HIP045	49200	MIR3922	Intronic
12	104641803	104642303	2	cDC2._.Rep1	50419	MIR3922	Intronic
12	104643174	104643674	8	CD16 Mono._.Control_HIP002	51790	MIR3922	Intronic
12	104643863	104644363	17	CD14 Mono._.COVID19_55650_0066d7	52479	MIR3922	Intronic
12	104644687	104645187	12	CD14 Mono._.COVID19_55650_0083	53303	MIR3922	Intronic
12	104648684	104649184	13	CD14 Mono._.COVID19_28205_0556	57300	MIR3922	Intronic
12	104649288	104649788	10	CD14 Mono._.Control_HIP044	57904	MIR3922	Intronic
12	104649841	104650341	21	CD14 Mono._.COVID19_55650_0052	58457	MIR3922	Intronic
12	104651735	104652235	7	CD14 Mono._.Control_EV08	60351	MIR3922	Intronic
12	104652878	104653378	12	CD14 Mono._.COVID19_55650_0086	61494	MIR3922	Intronic
12	104653666	104654166	2	CD16 Mono._.COVID19_55650_0083	62282	MIR3922	Intronic
12	104656965	104657465	2	NK._.Control_HIP045	65581	MIR3922	Intronic
12	104662129	104662629	2	CD16 Mono._.Control_HIP015	70745	MIR3922	Intronic
12	104667114	104667614	15	CD14 Mono._.COVID19_55650_0066d7	75730	MIR3922	Intronic
12	104668165	104668665	11	CD14 Mono._.COVID19_55650_0086	76781	MIR3922	Intronic
12	104669238	104669738	2	CD4 TCM._.COVID19_28205_0564d0	77854	MIR3922	Intronic
12	104670001	104670501	2	pDC._.Rep2	78617	MIR3922	Intronic
12	104670930	104671430	7	CD14 Mono._.Control_EV08	79546	MIR3922	Intronic
12	104671592	104672092	22	CD14 Mono._.COVID19_55650_0083	80208	MIR3922	Intronic
12	104672420	104672920	13	CD14 Mono._.COVID19_55650_0083	81036	MIR3922	Intronic
12	104674245	104674745	2	CD8 TEM._.COVID19_55650_0066d0	82861	MIR3922	Intronic
12	104676171	104676671	3	CD14 Mono._.COVID19_55650_0086	84787	MIR3922	Intronic
12	104680003	104680503	11	NK._.COVID19_55650_0086	88619	MIR3922	Intronic
12	104680950	104681450	2	pDC._.Rep1	89566	MIR3922	Intronic
12	104682204	104682704	2	NK._.Control_HIP023	90820	MIR3922	Intronic
12	104682874	104683374	17	CD4 TCM._.COVID19_55650_0132d0	91490	MIR3922	Intronic
12	104686539	104687039	2	NK._.Control_HIP023	95155	MIR3922	Intronic
12	104687179	104687679	2	CD14 Mono._.COVID19_55650_0086	95795	MIR3922	Intronic
12	104687735	104688235	4	NK_CD56bright._.Control_HIP044	96351	MIR3922	Intronic
12	104689600	104690100	3	CD16 Mono._.Control_HIP023	98216	MIR3922	Intronic
12	104691134	104691634	2	CD8 TEM._.COVID19_55650_0132d0	99750	MIR3922	Intronic
12	104691698	104692198	18	NK._.COVID19_55650_0067	100314	MIR3922	Intronic
12	104692360	104692860	2	CD8 TEM._.COVID19_55650_0067	100976	MIR3922	Intronic
12	104693269	104693769	3	CD14 Mono._.COVID19_28205_0555d0	101885	MIR3922	Intronic
12	104694842	104695342	2	B naive._.COVID19_55650_0067	103458	MIR3922	Intronic
12	104695520	104696020	15	CD4 TCM._.COVID19_28205_0558	104136	MIR3922	Intronic
12	104699480	104699980	8	B intermediate._.COVID19_55650_0066d7	108096	MIR3922	Intronic
12	104708331	104708831	2	CD4 TCM._.COVID19_55650_0055	116947	MIR3922	Intronic
12	104713042	104713542	2	CD4 Naive._.Other	121658	MIR3922	Intronic
12	104715503	104716003	3	B naive._.Control_HIP044	124119	MIR3922	Intronic
12	104717985	104718485	3	CD8 TEM._.COVID19_28205_0564d0	126601	MIR3922	Intronic
12	104718964	104719464	3	CD4 Naive._.Control_HIP023	127580	MIR3922	Intronic
12	104719466	104719966	3	CD8 TEM._.COVID19_28205_0564d0	128082	MIR3922	Intronic
12	104720400	104720900	19	CD4 TCM._.Control_EV08	129016	MIR3922	Intronic
12	104721016	104721516	8	CD4 TCM._.COVID19_55650_0066d7	129632	MIR3922	Intronic
12	104721896	104722396	2	CD4 TCM._.COVID19_28205_0564d0	130512	MIR3922	Intronic
12	104722871	104723371	6	B intermediate._.Control_HIP043	131487	MIR3922	Intronic
12	104725320	104725820	3	NK._.COVID19_55650_0132d0	133936	MIR3922	Intronic
12	104728046	104728546	18	CD14 Mono._.COVID19_55650_0067	136662	MIR3922	Intronic
12	104728599	104729099	3	CD14 Mono._.COVID19_55650_0066d7	137215	MIR3922	Intronic
12	104731128	104731628	2	CD4 TCM._.Control_EV08	139744	MIR3922	Intronic
12	104731923	104732423	3	CD4 TCM._.COVID19_28205_0558	140539	MIR3922	Intronic
12	104733606	104734106	2	CD14 Mono._.Other	142222	MIR3922	Intronic
12	104735281	104735781	2	cDC2._.Rep2	143897	MIR3922	Intronic
12	104737399	104737899	3	CD14 Mono._.COVID19_28205_0556	146015	MIR3922	Intronic
12	104739004	104739504	2	CD16 Mono._.Control_HIP015	147620	MIR3922	Intronic
12	104740654	104741154	9	B intermediate._.COVID19_28205_0558	149270	MIR3922	Intronic
12	104741628	104742128	6	CD14 Mono._.COVID19_28205_0558	150244	MIR3922	Intronic
12	104743156	104743656	2	pDC._.Rep2	151772	MIR3922	Intronic
12	104744118	104744618	5	B naive._.COVID19_55650_0132d0	152734	MIR3922	Intronic
12	104746179	104746679	2	CD14 Mono._.Other	154795	MIR3922	Intronic
12	104747273	104747773	2	CD14 Mono._.COVID19_55650_0066d7	155889	MIR3922	Intronic
12	104747884	104748384	2	CD4 TCM._.COVID19_28205_0564d0	156500	MIR3922	Intronic
12	104748843	104749343	7	CD14 Mono._.Control_HIP002	157459	MIR3922	Intronic
12	104749454	104749954	2	CD14 Mono._.COVID19_55650_0066d7	158070	MIR3922	Intronic
12	104750023	104750523	8	CD16 Mono._.Control_HIP015	158639	MIR3922	Intronic
12	104751526	104752026	8	B naive._.Control_EV08	160142	MIR3922	Intronic
12	104752798	104753298	2	cDC2._.Rep2	161414	MIR3922	Intronic
12	104758719	104759219	2	CD16 Mono._.Control_HIP002	167335	MIR3922	Exonic
12	104761857	104762357	2	CD14 Mono._.Control_HIP002	166547	SLC41A2	Distal
12	104763127	104763627	22	CD14 Mono._.COVID19_55650_0067	165277	SLC41A2	Distal
12	104763723	104764223	2	CD8 TEM._.COVID19_28205_0564d0	164681	SLC41A2	Distal
12	104764643	104765143	4	CD4 TCM._.Control_HIP023	163761	SLC41A2	Distal
12	104775089	104775589	2	CD16 Mono._.COVID19_55650_0083	153315	SLC41A2	Distal
12	104788632	104789132	5	CD14 Mono._.COVID19_55650_0066d7	139772	SLC41A2	Distal
12	104790499	104790999	10	CD14 Mono._.COVID19_28205_0555d2	137905	SLC41A2	Distal
12	104809946	104810446	3	CD16 Mono._.Control_HIP015	118458	SLC41A2	Intronic
12	104823830	104824330	6	CD16 Mono._.Control_HIP043	104574	SLC41A2	Intronic
12	104865225	104865725	2	pDC._.Rep2	63179	SLC41A2	Intronic
12	104877044	104877544	5	CD4 TCM._.Control_EV08	51360	SLC41A2	Intronic
12	104890425	104890925	10	CD14 Mono._.COVID19_55650_0067	37979	SLC41A2	Intronic
12	104930633	104931133	2	Plasmablast._.1	2227	SLC41A2	Distal
12	104955140	104955640	2	NK._.Control_HIP023	26734	SLC41A2	Distal
12	104956845	104957345	2	CD4 TCM._.Control_HIP023	28439	SLC41A2	Distal
12	104957512	104958012	12	CD4 TCM._.Control_HIP002	28547	C12orf45	Distal
12	104958550	104959050	10	B naive._.COVID19_55650_0132d0	27509	C12orf45	Distal
12	104959337	104959837	4	CD14 Mono._.Control_HIP015	26722	C12orf45	Distal
12	104966594	104967094	7	B intermediate._.Control_HIP043	19465	C12orf45	Distal
12	104974611	104975111	10	B naive._.Control_HIP023	11448	C12orf45	Distal
12	104975559	104976059	8	CD14 Mono._.COVID19_55650_0083	10500	C12orf45	Distal
12	104977170	104977670	9	CD14 Mono._.COVID19_55650_0066d7	8889	C12orf45	Distal
12	104986013	104986513	8	CD16 Mono._.Control_HIP015	46	C12orf45	Promoter
12	104986645	104987145	11	CD8 TEM._.COVID19_55650_0066d7	584	C12orf45	Intronic
12	104994184	104994684	2	CD14 Mono._.COVID19_28205_0555d0	8123	C12orf45	Intronic
12	104997468	104997968	6	CD14 Mono._.Control_HIP015	11407	C12orf45	Distal
12	105024085	105024585	2	NK_CD56bright._.Control_HIP043	38024	C12orf45	Exonic
12	105030784	105031284	8	CD14 Mono._.Control_EV08	44723	C12orf45	Intronic
12	105037331	105037831	2	CD4 Naive._.COVID19_28205_0559	46995	ALDH1L2	Intronic
12	105038044	105038544	4	CD4 TCM._.Other	46282	ALDH1L2	Intronic
12	105047208	105047708	2	CD14 Mono._.COVID19_55650_0083	37118	ALDH1L2	Intronic
12	105053019	105053519	21	CD14 Mono._.Control_HIP002	31307	ALDH1L2	Intronic
12	105057078	105057578	10	CD14 Mono._.COVID19_55650_0066d7	27248	ALDH1L2	Intronic
12	105083514	105084014	12	CD14 Mono._.COVID19_28205_0555d0	812	ALDH1L2	Intronic
12	105084328	105084828	19	CD14 Mono._.COVID19_55650_0067	0	ALDH1L2	Promoter
12	105099209	105099709	13	CD14 Mono._.COVID19_55650_0086	7719	LOC414300	Distal
12	105106605	105107105	3	CD14 Mono._.Other	323	LOC414300	Promoter
12	105107438	105107938	10	B intermediate._.COVID19_55650_0067	363	WASHC4	Promoter
12	105107991	105108491	5	CD16 Mono._.Control_HIP015	916	WASHC4	Promoter
12	105108863	105109363	3	CD4 TCM._.COVID19_55650_0066d7	1788	WASHC4	Promoter
12	105109460	105109960	6	B intermediate._.Control_HIP045	2385	WASHC4	Intronic
12	105110006	105110506	3	CD8 TEM._.COVID19_55650_0132d0	2931	WASHC4	Intronic
12	105150633	105151133	2	NK._.COVID19_28205_0555d0	43558	WASHC4	Intronic
12	105200255	105200755	2	NK_CD56bright._.Control_HIP044	34784	C12orf75	Intronic
12	105204507	105205007	2	CD4 TCM._.COVID19_28205_0556	30532	C12orf75	Intronic
12	105226107	105226607	6	CD14 Mono._.COVID19_55650_0055	8932	C12orf75	Intronic
12	105235552	105236052	7	B intermediate._.COVID19_55650_0066d7	435	APPL2	Intronic
12	105236061	105236561	10	B naive._.COVID19_55650_0067	72	APPL2	Promoter
12	105236969	105237469	2	CD4 TCM._.Other	980	APPL2	Promoter
12	105240160	105240660	4	CD16 Mono._.Control_HIP043	4171	APPL2	Intronic
12	105260945	105261445	2	B intermediate._.Control_HIP043	24956	APPL2	Intronic
12	105276296	105276796	2	CD14 Mono._.Control_HIP002	40307	APPL2	Intronic
12	105278406	105278906	2	CD8 TEM._.COVID19_28205_0564d0	42417	APPL2	Intronic
12	105279424	105279924	7	NK._.COVID19_55650_0066d7	43435	APPL2	Intronic
12	105289392	105289892	3	CD16 Mono._.Control_HIP015	37374	KCCAT198	Intronic
12	105319759	105320259	2	CD4 TCM._.COVID19_55650_0066d7	7007	KCCAT198	Intronic
12	105321167	105321667	3	NK._.Control_HIP043	5599	KCCAT198	Intronic
12	105324118	105324618	5	CD8 TEM._.COVID19_28205_0564d0	2648	KCCAT198	Intronic
12	105326754	105327254	15	CD8 TEM._.COVID19_28205_0559	12	KCCAT198	Promoter
12	105327765	105328265	9	CD8 TEM._.Control_EV08	997	KCCAT198	Promoter
12	105328467	105328967	9	CD8 TEM._.COVID19_55650_0052	1699	KCCAT198	Promoter
12	105329057	105329557	3	CD8 TEM._.COVID19_55650_0066d7	2289	KCCAT198	Intronic
12	105329798	105330298	8	CD4 TCM._.COVID19_28205_0564d0	3030	KCCAT198	Intronic
12	105330325	105330825	19	CD4 TCM._.Other	3557	KCCAT198	Intronic
12	105330915	105331415	13	CD8 TEM._.COVID19_55650_0052	4147	KCCAT198	Intronic
12	105331656	105332156	17	NK._.COVID19_28205_0559	4888	KCCAT198	Intronic
12	105332725	105333225	2	NK._.COVID19_55650_0086	5957	KCCAT198	Intronic
12	105333362	105333862	2	CD4 TCM._.COVID19_28205_0558	6594	KCCAT198	Intronic
12	105335824	105336324	2	cDC2._.Rep2	9056	KCCAT198	Intronic
12	105336368	105336868	2	pDC._.Rep1	9600	KCCAT198	Intronic
12	105337447	105337947	2	pDC._.Rep2	10679	KCCAT198	Intronic
12	105352038	105352538	3	B intermediate._.Control_HIP043	25270	KCCAT198	Intronic
12	105357010	105357510	8	CD8 TEM._.COVID19_28205_0564d0	30242	KCCAT198	Intronic
12	105357603	105358103	2	B intermediate._.Control_HIP043	30835	KCCAT198	Intronic
12	105358159	105358659	2	pDC._.Rep2	31391	KCCAT198	Intronic
12	105358726	105359226	4	CD14 Mono._.COVID19_28205_0558	31958	KCCAT198	Intronic
12	105369012	105369512	2	pDC._.Rep1	42244	KCCAT198	Intronic
12	105383285	105383785	10	NK._.COVID19_55650_0066d7	56517	KCCAT198	Intronic
12	105409823	105410323	2	NK._.COVID19_55650_0086	83055	KCCAT198	Distal
12	105420581	105421081	7	NK._.COVID19_28205_0559	93813	KCCAT198	Distal
12	105427786	105428286	12	NK._.COVID19_55650_0067	101018	KCCAT198	Distal
12	105490273	105490773	2	pDC._.Rep2	163505	KCCAT198	Distal
12	105496619	105497119	2	NK._.Control_EV08	169851	KCCAT198	Distal
12	105545704	105546204	2	CD14 Mono._.Control_HIP002	158248	CASC18	Distal
12	105580695	105581195	2	CD4 TCM._.COVID19_28205_0564d0	123257	CASC18	Distal
12	105652272	105652772	2	CD14 Mono._.COVID19_55650_0055	51680	CASC18	Distal
12	105705601	105706101	2	NK._.COVID19_55650_0086	1647	CASC18	Intronic
12	105738029	105738529	5	CD8 TEM._.COVID19_28205_0558	34075	CASC18	Intronic
12	105784323	105784823	10	CD14 Mono._.COVID19_55650_0086	80369	CASC18	Distal
12	105835523	105836023	6	CD14 Mono._.COVID19_55650_0086	131569	CASC18	Distal
12	105935958	105936458	10	CD8 TEM._.Control_HIP043	203824	NUAK1	Distal
12	105954791	105955291	2	NK._.COVID19_28205_0559	184991	NUAK1	Distal
12	105955293	105955793	2	NK._.COVID19_28205_0556	184489	NUAK1	Distal
12	105960359	105960859	8	NK._.COVID19_28205_0559	179423	NUAK1	Distal
12	105961072	105961572	5	NK._.Control_HIP043	178710	NUAK1	Distal
12	106113003	106113503	9	NK._.COVID19_28205_0559	26779	NUAK1	Intronic
12	106133934	106134434	4	NK._.COVID19_55650_0067	5848	NUAK1	Intronic
12	106136117	106136617	7	CD14 Mono._.COVID19_28205_0558	3665	NUAK1	Intronic
12	106137677	106138177	4	CD8 TEM._.COVID19_55650_0052	2105	NUAK1	Intronic
12	106138700	106139200	13	NK._.COVID19_55650_0067	1082	NUAK1	Exonic
12	106139265	106139765	8	NK._.COVID19_55650_0067	517	NUAK1	Exonic
12	106139767	106140267	2	B naive._.COVID19_55650_0067	15	NUAK1	Promoter
12	106149410	106149910	4	CD14 Mono._.Other	9626	NUAK1	Distal
12	106221665	106222165	3	CD14 Mono._.Control_HIP002	80013	TCP11L2	Distal
12	106224049	106224549	15	CD14 Mono._.COVID19_55650_0067	77629	TCP11L2	Distal
12	106226730	106227230	19	CD14 Mono._.COVID19_55650_0086	74948	TCP11L2	Distal
12	106227476	106227976	22	CD14 Mono._.COVID19_55650_0055	74202	TCP11L2	Distal
12	106234463	106234963	12	CD14 Mono._.COVID19_55650_0066d7	67215	TCP11L2	Distal
12	106236640	106237140	2	CD14 Mono._.COVID19_55650_0083	65038	TCP11L2	Distal
12	106245548	106246048	12	CD14 Mono._.COVID19_28205_0558	56130	TCP11L2	Intronic
12	106246156	106246656	22	CD14 Mono._.COVID19_55650_0132d0	55522	TCP11L2	Intronic
12	106246790	106247290	2	CD16 Mono._.COVID19_55650_0083	54888	TCP11L2	Intronic
12	106247388	106247888	18	CD4 TCM._.COVID19_55650_0083	54290	TCP11L2	Exonic
12	106247910	106248410	11	CD8 TEM._.COVID19_28205_0564d0	53768	TCP11L2	Intronic
12	106248833	106249333	8	CD16 Mono._.COVID19_55650_0083	52845	TCP11L2	Intronic
12	106249700	106250200	10	B intermediate._.COVID19_55650_0066d7	51978	TCP11L2	Intronic
12	106260047	106260547	2	CD14 Mono._.Control_HIP015	41631	TCP11L2	Intronic
12	106265052	106265552	4	CD14 Mono._.Control_HIP015	36626	TCP11L2	Intronic
12	106267491	106267991	6	CD4 TCM._.COVID19_28205_0555d2	34187	TCP11L2	Intronic
12	106269050	106269550	16	CD14 Mono._.COVID19_28205_0556	32628	TCP11L2	Intronic
12	106269811	106270311	8	CD14 Mono._.COVID19_28205_0556	31867	TCP11L2	Intronic
12	106273453	106273953	10	CD14 Mono._.COVID19_55650_0083	28225	TCP11L2	Intronic
12	106276280	106276780	9	B intermediate._.Control_HIP043	25398	TCP11L2	Exonic
12	106280051	106280551	14	CD14 Mono._.COVID19_28205_0556	21627	TCP11L2	Intronic
12	106281789	106282289	13	CD14 Mono._.COVID19_55650_0083	19889	TCP11L2	Intronic
12	106282307	106282807	20	CD14 Mono._.COVID19_55650_0052	19371	TCP11L2	Intronic
12	106284666	106285166	2	CD14 Mono._.COVID19_55650_0055	17012	TCP11L2	Intronic
12	106285955	106286455	9	B intermediate._.Control_HIP023	15723	TCP11L2	Intronic
12	106288341	106288841	22	CD14 Mono._.COVID19_28205_0558	13337	TCP11L2	Intronic
12	106292775	106293275	2	CD8 TEM._.Control_HIP002	8903	TCP11L2	Intronic
12	106297629	106298129	4	B intermediate._.Control_HIP043	4049	TCP11L2	Intronic
12	106300673	106301173	6	CD14 Mono._.COVID19_55650_0066d7	1005	TCP11L2	Promoter
12	106301656	106302156	9	B intermediate._.COVID19_55650_0067	22	TCP11L2	Promoter
12	106302261	106302761	19	NK._.COVID19_55650_0086	581	TCP11L2	Intronic
12	106303148	106303648	2	cDC2._.Rep2	880	CKAP4	Intronic
12	106303906	106304406	12	CD4 TCM._.Control_HIP044	122	CKAP4	Exonic
12	106304445	106304945	9	CD4 TCM._.Control_EV08	415	CKAP4	Promoter
12	106304980	106305480	5	CD4 TCM._.Control_HIP044	950	CKAP4	Promoter
12	106305637	106306137	5	CD4 TCM._.Other	1607	CKAP4	Promoter
12	106307728	106308228	3	B naive._.Control_HIP015	3698	CKAP4	Intronic
12	106310107	106310607	3	CD16 Mono._.COVID19_55650_0083	6077	CKAP4	Intronic
12	106311095	106311595	7	CD14 Mono._.COVID19_55650_0066d7	7065	CKAP4	Intronic
12	106329685	106330185	4	CD14 Mono._.COVID19_28205_0555d0	25655	CKAP4	Exonic
12	106332519	106333019	10	CD14 Mono._.COVID19_55650_0055	24888	POLR3B	Intronic
12	106336327	106336827	5	CD14 Mono._.COVID19_28205_0555d0	21080	POLR3B	Intronic
12	106345731	106346231	11	CD14 Mono._.COVID19_28205_0558	11676	POLR3B	Intronic
12	106357470	106357970	19	CD4 TCM._.Control_EV08	61	POLR3B	Promoter
12	106358036	106358536	12	CD4 TCM._.Control_HIP044	627	POLR3B	Intronic
12	106358694	106359194	4	CD14 Mono._.Control_HIP015	1285	POLR3B	Intronic
12	106386133	106386633	13	CD4 TCM._.COVID19_28205_0558	28724	POLR3B	Intronic
12	106455124	106455624	15	CD14 Mono._.Control_HIP044	97715	POLR3B	Intronic
12	106462582	106463082	3	NK_CD56bright._.Control_HIP043	105173	POLR3B	Intronic
12	106650892	106651392	2	B naive._.COVID19_55650_0052	33557	LOC100505978	Intronic
12	106660599	106661099	2	CD14 Mono._.COVID19_28205_0556	23850	LOC100505978	Intronic
12	106736329	106736829	6	CD4 TCM._.Control_HIP045	38015	RIC8B	Intronic
12	106740753	106741253	7	CD16 Mono._.Control_HIP015	33591	RIC8B	Intronic
12	106747204	106747704	2	CD4 Naive._.COVID19_28205_0559	27140	RIC8B	Exonic
12	106747795	106748295	17	CD4 TCM._.COVID19_55650_0066d7	26549	RIC8B	Intronic
12	106748384	106748884	2	CD4 Naive._.Control_HIP044	25960	RIC8B	Intronic
12	106753440	106753940	8	B intermediate._.Control_HIP023	20904	RIC8B	Intronic
12	106758383	106758883	2	B naive._.COVID19_55650_0067	15961	RIC8B	Intronic
12	106760159	106760659	10	B intermediate._.Control_HIP045	14185	RIC8B	Intronic
12	106773237	106773737	6	CD8 TEM._.COVID19_55650_0066d0	1107	RIC8B	Promoter
12	106774020	106774520	20	CD8 TEM._.COVID19_28205_0559	324	RIC8B	Promoter
12	106774923	106775423	11	CD8 TEM._.COVID19_28205_0564d0	254	LOC100287944	Promoter
12	106841614	106842114	3	CD4 Naive._.COVID19_28205_0559	66945	LOC100287944	Intronic
12	106855075	106855575	2	CD4 TCM._.COVID19_55650_0066d7	80406	LOC100287944	Intronic
12	106861798	106862298	4	CD16 Mono._.Control_HIP015	87129	LOC100287944	Intronic
12	106873956	106874456	5	CD14 Mono._.Control_HIP015	81512	TMEM263	Intronic
12	106881763	106882263	2	CD14 Mono._.COVID19_28205_0556	73705	TMEM263	Intronic
12	106894865	106895365	2	B naive._.Control_HIP023	60603	TMEM263	Distal
12	106903504	106904004	10	CD4 TCM._.Control_HIP023	51964	TMEM263	Distal
12	106907374	106907874	4	B intermediate._.Control_HIP043	48094	TMEM263	Distal
12	106907883	106908383	2	B intermediate._.COVID19_55650_0067	47585	TMEM263	Distal
12	106910222	106910722	21	CD14 Mono._.COVID19_55650_0055	45246	TMEM263	Distal
12	106915282	106915782	2	CD14 Mono._.COVID19_55650_0066d7	40186	TMEM263	Distal
12	106917487	106917987	2	CD14 Mono._.Control_HIP002	37981	TMEM263	Distal
12	106919845	106920345	6	CD8 TEM._.COVID19_28205_0557	35623	TMEM263	Distal
12	106952868	106953368	2	CD4 TCM._.Control_EV08	2600	TMEM263	Distal
12	106954348	106954848	4	CD8 TEM._.Control_HIP045	1120	TMEM263	Promoter
12	106954850	106955350	12	CD8 TEM._.COVID19_55650_0132d0	618	TMEM263	Promoter
12	106955459	106955959	19	CD4 TCM._.COVID19_55650_0066d7	9	TMEM263	Promoter
12	106956007	106956507	15	NK._.COVID19_55650_0083	537	TMEM263	Intronic
12	106956973	106957473	9	B naive._.Control_HIP023	1503	TMEM263	Intronic
12	106957477	106957977	4	CD4 TCM._.Control_HIP044	2007	TMEM263	Intronic
12	106974456	106974956	5	B intermediate._.COVID19_28205_0556	12459	MTERF2	Distal
12	106984427	106984927	2	B naive._.Control_HIP015	2488	MTERF2	Intronic
12	106986408	106986908	7	CD4 TCM._.COVID19_55650_0083	507	MTERF2	Exonic
12	106986938	106987438	21	CD14 Mono._.Control_HIP023	21	MTERF2	Promoter
12	107014020	107014520	9	CD8 TEM._.COVID19_55650_0066d0	27103	MTERF2	Intronic
12	107020408	107020908	2	CD16 Mono._.COVID19_55650_0052	33491	MTERF2	Intronic
12	107026874	107027374	3	CD4 TCM._.COVID19_55650_0066d7	39957	MTERF2	Intronic
12	107027518	107028018	19	NK._.Control_HIP044	40601	MTERF2	Intronic
12	107028506	107029006	2	NK._.COVID19_55650_0086	41589	MTERF2	Intronic
12	107029798	107030298	2	NK._.Control_HIP044	42881	MTERF2	Intronic
12	107031340	107031840	3	CD4 TCM._.Control_HIP044	44423	MTERF2	Intronic
12	107032271	107032771	12	NK._.Control_HIP023	45354	MTERF2	Intronic
12	107057524	107058024	3	CD8 TEM._.COVID19_55650_0132d0	36054	CRY1	Intronic
12	107066666	107067166	9	CD8 TEM._.COVID19_55650_0132d0	26912	CRY1	Intronic
12	107079082	107079582	8	CD4 TCM._.COVID19_28205_0564d0	14496	CRY1	Intronic
12	107088638	107089138	2	NK._.Control_HIP023	4940	CRY1	Intronic
12	107091993	107092493	7	CD4 Naive._.COVID19_28205_0559	1585	CRY1	Intronic
12	107092515	107093015	7	B naive._.COVID19_55650_0067	1063	CRY1	Intronic
12	107093074	107093574	21	CD14 Mono._.COVID19_55650_0132d0	504	CRY1	Exonic
12	107093647	107094147	19	NK._.COVID19_55650_0132d0	67	CRY1	Promoter
12	107094672	107095172	2	NK._.COVID19_55650_0086	1092	CRY1	Promoter
12	107104651	107105151	11	CD4 TCM._.COVID19_28205_0558	11071	CRY1	Distal
12	107105187	107105687	3	CD4 TCM._.Control_EV08	11607	CRY1	Distal
12	107115055	107115555	3	B naive._.Control_HIP044	21475	CRY1	Distal
12	107131706	107132206	5	NK._.Control_HIP023	38126	CRY1	Distal
12	107134496	107134996	8	CD8 TEM._.Control_HIP023	40916	CRY1	Distal
12	107164329	107164829	3	NK._.Control_HIP043	70749	CRY1	Distal
12	107178745	107179245	19	NK._.Control_EV08	85165	CRY1	Distal
12	107277808	107278308	18	CD14 Mono._.COVID19_55650_0067	40354	BTBD11	Distal
12	107283565	107284065	2	B naive._.Control_HIP015	34597	BTBD11	Distal
12	107287710	107288210	5	CD4 TCM._.Control_EV08	30452	BTBD11	Distal
12	107309106	107309606	2	NK._.Control_EV08	9056	BTBD11	Distal
12	107311661	107312161	4	B naive._.Other	6501	BTBD11	Distal
12	107317333	107317833	4	CD4 TCM._.Control_EV08	829	BTBD11	Promoter
12	107318066	107318566	22	CD14 Mono._.COVID19_55650_0067	96	BTBD11	Promoter
12	107318616	107319116	13	CD14 Mono._.COVID19_28205_0564d0	452	BTBD11	Exonic
12	107319394	107319894	6	CD4 TCM._.Control_EV08	1230	BTBD11	Exonic
12	107320104	107320604	18	CD4 TCM._.Control_EV08	1940	BTBD11	Intronic
12	107320787	107321287	9	CD4 Naive._.Control_HIP044	2623	BTBD11	Intronic
12	107321382	107321882	11	NK._.Control_HIP023	3218	BTBD11	Intronic
12	107322012	107322512	8	CD16 Mono._.Control_HIP015	3848	BTBD11	Intronic
12	107326258	107326758	2	CD14 Mono._.COVID19_55650_0055	8094	BTBD11	Intronic
12	107327732	107328232	3	CD14 Mono._.Control_EV08	9568	BTBD11	Intronic
12	107328726	107329226	22	CD14 Mono._.COVID19_55650_0055	10562	BTBD11	Intronic
12	107329527	107330027	21	CD14 Mono._.COVID19_55650_0066d7	11363	BTBD11	Intronic
12	107330121	107330621	6	CD14 Mono._.Control_EV08	11957	BTBD11	Intronic
12	107332671	107333171	5	CD14 Mono._.COVID19_55650_0083	14507	BTBD11	Intronic
12	107337269	107337769	10	CD14 Mono._.COVID19_55650_0066d7	19105	BTBD11	Intronic
12	107347663	107348163	2	CD14 Mono._.COVID19_55650_0055	29499	BTBD11	Intronic
12	107351642	107352142	4	CD14 Mono._.Control_EV08	33478	BTBD11	Intronic
12	107352185	107352685	10	CD14 Mono._.COVID19_55650_0066d7	34021	BTBD11	Intronic
12	107352733	107353233	5	CD14 Mono._.COVID19_55650_0055	34569	BTBD11	Intronic
12	107368564	107369064	11	NK._.COVID19_55650_0083	50400	BTBD11	Intronic
12	107369610	107370110	7	CD4 Naive._.COVID19_28205_0559	51446	BTBD11	Intronic
12	107370465	107370965	3	CD4 TCM._.COVID19_28205_0556	52301	BTBD11	Intronic
12	107372068	107372568	18	CD4 TCM._.COVID19_55650_0055	53904	BTBD11	Intronic
12	107373160	107373660	4	CD4 TCM._.Control_HIP043	54996	BTBD11	Intronic
12	107374066	107374566	5	CD14 Mono._.COVID19_55650_0057	55902	BTBD11	Intronic
12	107386514	107387014	2	NK._.Control_HIP045	68350	BTBD11	Intronic
12	107392871	107393371	2	CD4 Naive._.Control_HIP044	74707	BTBD11	Intronic
12	107400978	107401478	12	CD14 Mono._.COVID19_55650_0055	82814	BTBD11	Intronic
12	107402366	107402866	6	NK._.Control_EV08	84202	BTBD11	Intronic
12	107404924	107405424	6	CD14 Mono._.COVID19_55650_0055	86760	BTBD11	Intronic
12	107431914	107432414	3	NK_CD56bright._.Control_HIP044	113750	BTBD11	Intronic
12	107441883	107442383	7	CD8 TEM._.COVID19_28205_0564d0	123719	BTBD11	Intronic
12	107462726	107463226	2	CD8 TEM._.COVID19_28205_0556	144562	BTBD11	Intronic
12	107475828	107476328	2	NK._.Control_HIP015	157664	BTBD11	Intronic
12	107489909	107490409	2	B intermediate._.Control_HIP023	171745	BTBD11	Intronic
12	107492388	107492888	2	CD16 Mono._.COVID19_55650_0083	174224	BTBD11	Intronic
12	107497263	107497763	2	NK._.Control_HIP044	179099	BTBD11	Intronic
12	107515312	107515812	15	CD14 Mono._.COVID19_55650_0066d7	170169	PWP1	Intronic
12	107525779	107526279	3	NK._.COVID19_28205_0558	159702	PWP1	Intronic
12	107526466	107526966	2	NK._.COVID19_28205_0558	159015	PWP1	Intronic
12	107539148	107539648	4	CD16 Mono._.COVID19_55650_0083	146333	PWP1	Intronic
12	107564954	107565454	2	NK._.Control_EV08	120527	PWP1	Intronic
12	107566381	107566881	2	CD14 Mono._.COVID19_55650_0132d0	119100	PWP1	Intronic
12	107571506	107572006	3	NK._.Control_HIP015	113975	PWP1	Intronic
12	107607437	107607937	7	CD4 TCM._.Control_HIP044	78044	PWP1	Intronic
12	107615723	107616223	2	CD8 TEM._.COVID19_55650_0132d0	69758	PWP1	Intronic
12	107660131	107660631	18	CD14 Mono._.COVID19_55650_0055	25350	PWP1	Distal
12	107660709	107661209	2	CD16 Mono._.Other	24772	PWP1	Distal
12	107661721	107662221	5	CD14 Mono._.Control_EV08	23760	PWP1	Distal
12	107662342	107662842	8	CD14 Mono._.Control_HIP015	23139	PWP1	Distal
12	107663324	107663824	2	CD14 Mono._.COVID19_28205_0555d0	22157	PWP1	Distal
12	107671049	107671549	4	CD8 TEM._.COVID19_28205_0557	14432	PWP1	Distal
12	107676202	107676702	10	CD14 Mono._.COVID19_55650_0057	9279	PWP1	Distal
12	107678293	107678793	2	CD4 Naive._.Control_HIP045	7188	PWP1	Distal
12	107684903	107685403	3	B naive._.COVID19_55650_0067	578	PWP1	Promoter
12	107685514	107686014	21	CD8 TEM._.COVID19_55650_0052	31	PWP1	Promoter
12	107686092	107686592	5	CD4 TCM._.COVID19_55650_0066d7	609	PWP1	Intronic
12	107686644	107687144	2	CD4 Naive._.Control_HIP045	1161	PWP1	Intronic
12	107695720	107696220	2	B naive._.Control_HIP023	10237	PWP1	Intronic
12	107702024	107702524	7	B intermediate._.COVID19_55650_0066d7	16541	PWP1	Intronic
12	107730704	107731204	2	B naive._.COVID19_55650_0067	5600	LOC101929162	Distal
12	107731302	107731802	9	B naive._.COVID19_55650_0067	5002	LOC101929162	Distal
12	107736284	107736784	2	B naive._.Control_HIP043	20	LOC101929162	Promoter
12	107736885	107737385	10	B intermediate._.COVID19_55650_0052	579	LOC101929162	Intronic
12	107748429	107748929	3	CD14 Mono._.COVID19_55650_0066d7	12123	LOC101929162	Intronic
12	107759359	107759859	2	CD16 Mono._.Control_HIP002	1662	PRDM4	Intronic
12	107760311	107760811	9	CD4 TCM._.COVID19_55650_0083	710	PRDM4	Exonic
12	107760897	107761397	22	CD14 Mono._.COVID19_55650_0055	124	PRDM4	Exonic
12	107761675	107762175	5	NK._.Control_EV08	652	PRDM4	Promoter
12	107764625	107765125	2	B naive._.COVID19_55650_0132d0	3602	PRDM4	Distal
12	107775146	107775646	6	CD14 Mono._.Control_HIP015	1010	ASCL4	Exonic
12	107778505	107779005	11	CD14 Mono._.COVID19_28205_0558	4369	ASCL4	Distal
12	107779425	107779925	2	pDC._.Rep2	5289	ASCL4	Distal
12	107780174	107780674	5	CD14 Mono._.Control_EV08	6038	ASCL4	Distal
12	107783183	107783683	2	CD14 Mono._.Control_HIP015	9047	ASCL4	Distal
12	107783692	107784192	4	CD14 Mono._.COVID19_55650_0052	9556	ASCL4	Distal
12	107885037	107885537	6	CD8 TEM._.COVID19_28205_0564d0	110901	ASCL4	Distal
12	107891933	107892433	2	CD14 Mono._.COVID19_55650_0052	117797	ASCL4	Distal
12	107903138	107903638	4	CD16 Mono._.Control_HIP015	129002	ASCL4	Distal
12	107903882	107904382	4	CD14 Mono._.COVID19_55650_0055	129746	ASCL4	Distal
12	107906627	107907127	2	CD16 Mono._.Control_HIP015	132491	ASCL4	Distal
12	107912241	107912741	17	CD14 Mono._.COVID19_55650_0067	138105	ASCL4	Distal
12	107918180	107918680	2	CD4 TCM._.Control_HIP023	144044	ASCL4	Distal
12	107929333	107929833	2	B intermediate._.Control_HIP043	155197	ASCL4	Distal
12	107990261	107990761	2	B intermediate._.COVID19_55650_0066d7	138959	WSCD2	Distal
12	107992811	107993311	8	CD14 Mono._.COVID19_28205_0555d0	136409	WSCD2	Distal
12	108063147	108063647	2	B intermediate._.Control_HIP045	66073	WSCD2	Distal
12	108099031	108099531	2	B intermediate._.COVID19_28205_0558	30189	WSCD2	Distal
12	108115290	108115790	7	B intermediate._.Control_HIP043	13930	WSCD2	Distal
12	108119196	108119696	10	B intermediate._.Control_HIP045	10024	WSCD2	Distal
12	108129295	108129795	4	B intermediate._.Control_HIP043	73	WSCD2	Promoter
12	108234110	108234610	6	NK._.COVID19_55650_0086	104888	WSCD2	Intronic
12	108239354	108239854	3	NK._.Control_HIP043	99736	CMKLR1	Intronic
12	108268383	108268883	11	CD14 Mono._.COVID19_55650_0055	70707	CMKLR1	Distal
12	108276422	108276922	2	CD16 Mono._.Control_HIP015	62668	CMKLR1	Distal
12	108282664	108283164	4	NK._.Control_HIP045	56426	CMKLR1	Distal
12	108296899	108297399	2	CD8 TEM._.COVID19_55650_0066d7	42191	CMKLR1	Intronic
12	108298174	108298674	15	CD14 Mono._.COVID19_55650_0055	40916	CMKLR1	Intronic
12	108300759	108301259	19	NK._.Control_HIP023	38331	CMKLR1	Intronic
12	108301928	108302428	13	CD8 TEM._.COVID19_55650_0066d0	37162	CMKLR1	Intronic
12	108303778	108304278	3	NK._.COVID19_55650_0086	35312	CMKLR1	Intronic
12	108304721	108305221	3	CD8 TEM._.Control_HIP023	34369	CMKLR1	Intronic
12	108305440	108305940	11	NK._.Control_HIP023	33650	CMKLR1	Intronic
12	108306164	108306664	13	NK._.COVID19_55650_0067	32926	CMKLR1	Intronic
12	108307182	108307682	11	NK._.COVID19_55650_0055	31908	CMKLR1	Intronic
12	108307953	108308453	2	CD8 TEM._.Control_HIP043	31137	CMKLR1	Intronic
12	108309602	108310102	4	CD14 Mono._.COVID19_55650_0066d7	29488	CMKLR1	Intronic
12	108311265	108311765	3	CD8 TEM._.COVID19_55650_0052	27825	CMKLR1	Intronic
12	108312257	108312757	4	CD14 Mono._.Control_EV08	26833	CMKLR1	Intronic
12	108313688	108314188	8	CD16 Mono._.Control_HIP002	25402	CMKLR1	Intronic
12	108315467	108315967	8	CD14 Mono._.COVID19_55650_0066d7	23623	CMKLR1	Intronic
12	108316275	108316775	5	CD14 Mono._.COVID19_55650_0086	22815	CMKLR1	Intronic
12	108317205	108317705	9	CD14 Mono._.Control_HIP045	21885	CMKLR1	Intronic
12	108317710	108318210	6	CD16 Mono._.Control_HIP044	21380	CMKLR1	Intronic
12	108320368	108320868	4	CD14 Mono._.Control_HIP045	18722	CMKLR1	Exonic
12	108322959	108323459	2	CD8 TEM._.Other	16131	CMKLR1	Intronic
12	108324859	108325359	2	NK._.COVID19_28205_0555d0	14231	CMKLR1	Intronic
12	108325595	108326095	2	pDC._.Rep1	13495	CMKLR1	Intronic
12	108330771	108331271	4	CD8 TEM._.COVID19_55650_0132d0	8319	CMKLR1	Intronic
12	108332486	108332986	2	CD16 Mono._.Other	6604	CMKLR1	Intronic
12	108332999	108333499	22	CD14 Mono._.COVID19_55650_0052	6091	CMKLR1	Intronic
12	108334050	108334550	19	NK._.COVID19_28205_0555d0	5040	CMKLR1	Intronic
12	108335680	108336180	2	pDC._.Rep2	3410	CMKLR1	Intronic
12	108337258	108337758	16	NK._.COVID19_55650_0067	1832	CMKLR1	Intronic
12	108337850	108338350	2	NK._.COVID19_55650_0052	1240	CMKLR1	Intronic
12	108338687	108339187	2	CD16 Mono._.Control_HIP015	403	CMKLR1	Intronic
12	108339229	108339729	13	CD8 TEM._.COVID19_55650_0066d0	137	CMKLR1	Promoter
12	108339732	108340232	4	CD8 TEM._.Control_HIP023	640	CMKLR1	Promoter
12	108362648	108363148	2	CD16 Mono._.Control_HIP015	23556	CMKLR1	Distal
12	108363172	108363672	2	CD8 TEM._.COVID19_28205_0564d0	24080	CMKLR1	Distal
12	108367396	108367896	18	CD14 Mono._.COVID19_55650_0066d7	28304	CMKLR1	Distal
12	108368071	108368571	2	CD14 Mono._.COVID19_55650_0066d7	28979	CMKLR1	Distal
12	108372026	108372526	4	CD14 Mono._.COVID19_28205_0558	32934	CMKLR1	Distal
12	108378906	108379406	2	CD14 Mono._.Other	39814	CMKLR1	Distal
12	108455671	108456171	5	CD14 Mono._.COVID19_55650_0132d0	36663	LINC01498	Intronic
12	108457175	108457675	10	NK._.COVID19_55650_0086	35159	LINC01498	Intronic
12	108494998	108495498	6	CD14 Mono._.COVID19_55650_0086	2662	LINC01498	Distal
12	108504757	108505257	2	CD4 TCM._.Other	10177	FICD	Distal
12	108508185	108508685	4	CD14 Mono._.COVID19_55650_0132d0	6749	FICD	Distal
12	108510787	108511287	6	B intermediate._.Control_HIP043	4147	FICD	Distal
12	108511301	108511801	2	CD4 TCM._.COVID19_55650_0083	3633	FICD	Distal
12	108511875	108512375	16	CD4 TCM._.COVID19_55650_0066d0	3059	FICD	Distal
12	108514849	108515349	2	pDC._.Rep1	85	FICD	Promoter
12	108515556	108516056	9	CD8 TEM._.COVID19_55650_0132d0	620	FICD	Intronic
12	108516415	108516915	5	CD14 Mono._.COVID19_55650_0067	1479	FICD	Intronic
12	108517299	108517799	2	CD8 TEM._.COVID19_28205_0564d0	2363	FICD	Intronic
12	108518567	108519067	2	CD8 TEM._.COVID19_55650_0132d0	3631	FICD	Exonic
12	108526391	108526891	4	NK._.COVID19_28205_0555d0	11455	FICD	Intronic
12	108541133	108541633	2	Plasmablast._.1	20005	SART3	Intronic
12	108547543	108548043	8	CD16 Mono._.Control_HIP002	13595	SART3	Intronic
12	108551541	108552041	2	CD16 Mono._.Control_HIP044	9597	SART3	Intronic
12	108558812	108559312	11	CD8 TEM._.Other	2326	SART3	Intronic
12	108560032	108560532	4	CD16 Mono._.Control_HIP002	1106	SART3	Intronic
12	108560922	108561422	19	CD4 TCM._.Control_EV08	216	SART3	Promoter
12	108561772	108562272	10	CD4 TCM._.COVID19_28205_0564d0	559	ISCU	Promoter
12	108562340	108562840	21	CD8 TEM._.Control_EV08	7	ISCU	Promoter
12	108562925	108563425	2	CD4 TCM._.COVID19_28205_0564d0	592	ISCU	Promoter
12	108563449	108563949	21	CD8 TEM._.COVID19_28205_0557	1116	ISCU	Exonic
12	108565068	108565568	2	CD16 Mono._.COVID19_55650_0083	2735	ISCU	Exonic
12	108565924	108566424	3	CD14 Mono._.COVID19_55650_0066d7	3591	ISCU	Intronic
12	108566689	108567189	2	B intermediate._.Control_HIP023	4356	ISCU	Intronic
12	108567304	108567804	18	CD14 Mono._.COVID19_55650_0066d7	4971	ISCU	Exonic
12	108567916	108568416	2	Plasmablast._.COVID19_28205_0558	5583	ISCU	Exonic
12	108568735	108569235	2	Plasmablast._.COVID19_28205_0558	6402	ISCU	Exonic
12	108569991	108570491	2	Plasmablast._.COVID19_28205_0558	7658	ISCU	Distal
12	108570706	108571206	3	CD4 TCM._.COVID19_55650_0067	8373	ISCU	Distal
12	108572243	108572743	5	CD16 Mono._.Control_HIP023	9910	ISCU	Distal
12	108573218	108573718	2	CD14 Mono._.COVID19_28205_0558	10885	ISCU	Distal
12	108575499	108575999	4	CD4 TCM._.Control_HIP044	13166	ISCU	Distal
12	108578509	108579009	12	CD8 TEM._.Control_HIP023	16176	ISCU	Distal
12	108604346	108604846	2	CD8 TEM._.Control_HIP002	6275	TMEM119	Distal
12	108605243	108605743	5	CD14 Mono._.COVID19_28205_0558	7172	TMEM119	Distal
12	108605786	108606286	2	NK._.Control_EV08	7715	TMEM119	Distal
12	108612106	108612606	15	NK._.COVID19_55650_0067	14035	TMEM119	Distal
12	108613442	108613942	2	B intermediate._.COVID19_55650_0066d7	15371	TMEM119	Distal
12	108616056	108616556	2	CD4 TCM._.COVID19_55650_0066d0	17652	SELPLG	Distal
12	108617237	108617737	10	B naive._.COVID19_55650_0132d0	16471	SELPLG	Distal
12	108618032	108618532	16	CD4 TCM._.Other	15676	SELPLG	Distal
12	108618825	108619325	2	CD4 TCM._.Control_EV08	14883	SELPLG	Distal
12	108620262	108620762	14	CD14 Mono._.COVID19_55650_0052	13446	SELPLG	Distal
12	108620775	108621275	5	CD14 Mono._.Control_HIP015	12933	SELPLG	Distal
12	108622346	108622846	21	CD14 Mono._.Control_HIP044	11362	SELPLG	Exonic
12	108622934	108623434	2	CD16 Mono._.Control_HIP023	10774	SELPLG	Exonic
12	108627036	108627536	2	Plasmablast._.COVID19_28205_0558	6672	SELPLG	Intronic
12	108627683	108628183	3	CD8 TEM._.COVID19_55650_0066d0	6025	SELPLG	Intronic
12	108628326	108628826	20	CD14 Mono._.COVID19_28205_0558	5382	SELPLG	Intronic
12	108629108	108629608	14	CD8 TEM._.COVID19_55650_0132d0	4600	SELPLG	Intronic
12	108629696	108630196	21	CD8 TEM._.Control_EV08	4012	SELPLG	Intronic
12	108630278	108630778	2	CD4 TCM._.COVID19_28205_0564d0	3430	SELPLG	Intronic
12	108630874	108631374	19	NK._.COVID19_55650_0083	2834	SELPLG	Intronic
12	108631406	108631906	10	CD8 TEM._.COVID19_28205_0564d0	2302	SELPLG	Intronic
12	108631927	108632427	8	CD16 Mono._.Control_HIP044	1781	SELPLG	Intronic
12	108632439	108632939	7	CD8 TEM._.COVID19_55650_0132d0	1269	SELPLG	Intronic
12	108632976	108633476	5	CD8 TEM._.Control_HIP023	732	SELPLG	Intronic
12	108633653	108634153	10	B intermediate._.Control_HIP043	55	SELPLG	Promoter
12	108634312	108634812	19	CD14 Mono._.COVID19_55650_0055	602	SELPLG	Promoter
12	108635471	108635971	2	pDC._.Rep2	1761	SELPLG	Promoter
12	108636041	108636541	13	CD8 TEM._.COVID19_55650_0132d0	2331	SELPLG	Distal
12	108637061	108637561	4	B intermediate._.Control_HIP044	3351	SELPLG	Distal
12	108637573	108638073	2	pDC._.Rep1	3863	SELPLG	Distal
12	108638301	108638801	2	pDC._.Rep2	4591	SELPLG	Distal
12	108639955	108640455	2	B intermediate._.Control_HIP023	6245	SELPLG	Distal
12	108641286	108641786	5	B naive._.Control_HIP023	7576	SELPLG	Distal
12	108641858	108642358	7	B intermediate._.COVID19_55650_0066d7	8148	SELPLG	Distal
12	108642431	108642931	2	pDC._.Rep2	8721	SELPLG	Distal
12	108644197	108644697	4	CD14 Mono._.COVID19_55650_0055	10487	SELPLG	Distal
12	108646365	108646865	4	CD4 Naive._.COVID19_28205_0559	12655	SELPLG	Exonic
12	108647181	108647681	2	CD8 TEM._.COVID19_28205_0558	13471	SELPLG	Exonic
12	108649820	108650320	2	CD4 Naive._.Control_HIP044	16110	SELPLG	Intronic
12	108663322	108663822	2	Plasmablast._.COVID19_28205_0558	29612	SELPLG	Intronic
12	108664208	108664708	5	CD16 Mono._.Control_HIP015	30498	SELPLG	Intronic
12	108664724	108665224	8	CD16 Mono._.COVID19_55650_0083	31014	SELPLG	Intronic
12	108667337	108667837	8	CD16 Mono._.Control_HIP002	33627	SELPLG	Intronic
12	108678006	108678506	5	CD14 Mono._.COVID19_28205_0556	44296	SELPLG	Intronic
12	108686817	108687317	5	CD14 Mono._.COVID19_28205_0555d2	44528	CORO1C	Intronic
12	108689205	108689705	3	CD4 TCM._.Control_EV08	42140	CORO1C	Intronic
12	108689880	108690380	16	CD14 Mono._.COVID19_28205_0556	41465	CORO1C	Intronic
12	108690920	108691420	14	CD14 Mono._.COVID19_55650_0067	40425	CORO1C	Intronic
12	108691564	108692064	22	CD14 Mono._.COVID19_55650_0066d7	39781	CORO1C	Intronic
12	108692369	108692869	16	CD14 Mono._.COVID19_55650_0086	38976	CORO1C	Intronic
12	108696339	108696839	15	CD14 Mono._.COVID19_55650_0066d7	35006	CORO1C	Intronic
12	108699738	108700238	3	CD14 Mono._.COVID19_55650_0055	31607	CORO1C	Intronic
12	108702092	108702592	9	CD14 Mono._.COVID19_55650_0066d7	29253	CORO1C	Intronic
12	108703487	108703987	2	CD14 Mono._.COVID19_55650_0086	27858	CORO1C	Intronic
12	108705750	108706250	7	CD14 Mono._.COVID19_55650_0067	25595	CORO1C	Intronic
12	108709655	108710155	7	CD14 Mono._.COVID19_55650_0066d7	21690	CORO1C	Intronic
12	108712306	108712806	16	CD14 Mono._.COVID19_55650_0055	19039	CORO1C	Intronic
12	108712898	108713398	2	B intermediate._.Other	18447	CORO1C	Intronic
12	108714141	108714641	5	B naive._.COVID19_55650_0067	17204	CORO1C	Intronic
12	108719915	108720415	2	CD14 Mono._.COVID19_55650_0055	11430	CORO1C	Intronic
12	108721046	108721546	2	CD14 Mono._.COVID19_28205_0564d0	10299	CORO1C	Intronic
12	108721811	108722311	2	CD14 Mono._.Control_EV08	9534	CORO1C	Intronic
12	108723383	108723883	21	CD14 Mono._.COVID19_55650_0052	7962	CORO1C	Intronic
12	108724248	108724748	22	CD14 Mono._.Control_EV08	7097	CORO1C	Intronic
12	108728244	108728744	2	pDC._.Rep1	3101	CORO1C	Intronic
12	108729700	108730200	5	CD4 TCM._.COVID19_55650_0067	1645	CORO1C	Intronic
12	108730207	108730707	22	CD14 Mono._.COVID19_55650_0086	1138	CORO1C	Exonic
12	108730728	108731228	4	B naive._.Other	617	CORO1C	Intronic
12	108731448	108731948	22	CD14 Mono._.COVID19_55650_0055	101	CORO1C	Promoter
12	108732307	108732807	6	NK._.COVID19_55650_0083	960	CORO1C	Promoter
12	108732982	108733482	4	NK._.Control_HIP023	1635	CORO1C	Promoter
12	108734280	108734780	22	CD14 Mono._.COVID19_55650_0132d0	2933	CORO1C	Distal
12	108734974	108735474	19	CD14 Mono._.COVID19_55650_0055	3627	CORO1C	Distal
12	108738080	108738580	3	CD16 Mono._.Control_HIP043	6733	CORO1C	Distal
12	108743991	108744491	19	CD14 Mono._.COVID19_55650_0066d7	12644	CORO1C	Distal
12	108744747	108745247	3	CD14 Mono._.COVID19_55650_0055	13400	CORO1C	Distal
12	108745683	108746183	5	CD14 Mono._.Other	14336	CORO1C	Distal
12	108749025	108749525	2	Plasmablast._.1	17678	CORO1C	Distal
12	108752369	108752869	3	CD14 Mono._.COVID19_55650_0066d7	21022	CORO1C	Distal
12	108757830	108758330	5	CD14 Mono._.COVID19_55650_0052	26483	CORO1C	Distal
12	108760197	108760697	2	CD14 Mono._.COVID19_55650_0067	28850	CORO1C	Distal
12	108766665	108767165	2	B naive._.Control_EV08	35318	CORO1C	Distal
12	108768791	108769291	15	CD14 Mono._.COVID19_55650_0066d7	37444	CORO1C	Distal
12	108770649	108771149	2	B naive._.COVID19_55650_0132d0	39302	CORO1C	Distal
12	108772290	108772790	3	B naive._.Control_HIP023	40943	CORO1C	Distal
12	108773698	108774198	2	pDC._.Rep1	42351	CORO1C	Distal
12	108801814	108802314	2	CD4 TCM._.COVID19_28205_0556	34941	MIR619	Intronic
12	108803420	108803920	7	CD4 Naive._.COVID19_28205_0559	33335	MIR619	Intronic
12	108818276	108818776	2	CD14 Mono._.COVID19_55650_0055	18479	MIR619	Intronic
12	108818854	108819354	6	B intermediate._.Control_HIP043	17901	MIR619	Intronic
12	108820556	108821056	14	CD14 Mono._.COVID19_55650_0055	16199	MIR619	Intronic
12	108821913	108822413	19	CD14 Mono._.COVID19_55650_0066d7	14842	MIR619	Intronic
12	108822482	108822982	7	CD16 Mono._.Control_HIP043	14273	MIR619	Intronic
12	108824147	108824647	2	B intermediate._.COVID19_28205_0558	12608	MIR619	Intronic
12	108825511	108826011	10	CD14 Mono._.Control_EV08	11244	MIR619	Intronic
12	108826341	108826841	18	CD14 Mono._.Control_EV08	10414	MIR619	Intronic
12	108826984	108827484	5	NK._.COVID19_55650_0086	9771	MIR619	Intronic
12	108829785	108830285	2	NK._.COVID19_55650_0067	6970	MIR619	Intronic
12	108831664	108832164	16	CD8 TEM._.COVID19_55650_0132d0	5091	MIR619	Intronic
12	108837641	108838141	2	NK._.COVID19_28205_0559	884	MIR619	Promoter
12	108838301	108838801	21	CD14 Mono._.COVID19_55650_0066d7	1544	MIR619	Promoter
12	108839204	108839704	13	CD14 Mono._.COVID19_55650_0086	2447	MIR619	Intronic
12	108839860	108840360	10	CD14 Mono._.Other	3103	MIR619	Intronic
12	108841047	108841547	3	NK._.Control_EV08	4290	MIR619	Intronic
12	108843127	108843627	4	CD14 Mono._.Control_EV08	6370	MIR619	Intronic
12	108845836	108846336	6	CD14 Mono._.COVID19_55650_0052	9079	MIR619	Intronic
12	108846350	108846850	11	CD14 Mono._.COVID19_28205_0556	9593	MIR619	Intronic
12	108848783	108849283	2	CD8 TEM._.Control_EV08	8556	SSH1	Intronic
12	108849725	108850225	2	CD14 Mono._.COVID19_55650_0067	7614	SSH1	Intronic
12	108850816	108851316	19	CD14 Mono._.COVID19_55650_0132d0	6523	SSH1	Intronic
12	108853723	108854223	15	CD14 Mono._.COVID19_55650_0052	3616	SSH1	Intronic
12	108854324	108854824	21	CD14 Mono._.COVID19_28205_0564d0	3015	SSH1	Intronic
12	108855796	108856296	5	CD14 Mono._.COVID19_55650_0086	1543	SSH1	Intronic
12	108856377	108856877	19	NK._.COVID19_55650_0067	962	SSH1	Intronic
12	108856932	108857432	4	NK._.COVID19_55650_0086	407	SSH1	Promoter
12	108857514	108858014	15	CD4 TCM._.COVID19_55650_0067	173	SSH1	Promoter
12	108858345	108858845	7	CD14 Mono._.COVID19_28205_0556	336	DAO	Promoter
12	108859203	108859703	4	CD14 Mono._.COVID19_55650_0052	520	DAO	Promoter
12	108860467	108860967	10	CD14 Mono._.COVID19_55650_0057	1784	DAO	Intronic
12	108861819	108862319	21	CD14 Mono._.COVID19_55650_0067	3136	DAO	Intronic
12	108862341	108862841	6	CD14 Mono._.COVID19_55650_0052	3658	DAO	Intronic
12	108865983	108866483	15	CD14 Mono._.COVID19_28205_0564d0	7300	DAO	Intronic
12	108876358	108876858	2	NK._.Control_HIP023	17675	DAO	Intronic
12	108881450	108881950	2	CD8 TEM._.Other	22767	DAO	Intronic
12	108884435	108884935	20	CD14 Mono._.COVID19_55650_0067	25752	DAO	Intronic
12	108890168	108890668	3	CD14 Mono._.COVID19_55650_0066d7	31485	DAO	Intronic
12	108892444	108892944	2	CD4 TCM._.Control_HIP044	33761	DAO	Intronic
12	108903290	108903790	18	CD14 Mono._.COVID19_55650_0067	44607	DAO	Distal
12	108904655	108905155	2	CD14 Mono._.COVID19_28205_0558	45972	DAO	Distal
12	108905698	108906198	7	CD16 Mono._.Control_HIP015	47015	DAO	Distal
12	108907870	108908370	13	CD14 Mono._.COVID19_55650_0067	49187	DAO	Exonic
12	108914133	108914633	19	CD14 Mono._.COVID19_55650_0067	55450	DAO	Intronic
12	108916456	108916956	2	CD14 Mono._.COVID19_28205_0556	57773	DAO	Intronic
12	108930103	108930603	3	CD16 Mono._.COVID19_55650_0083	71420	DAO	Intronic
12	108939553	108940053	5	CD14 Mono._.COVID19_28205_0555d0	80870	DAO	Intronic
12	108948332	108948832	20	CD14 Mono._.COVID19_55650_0066d7	72657	SVOP	Intronic
12	108951060	108951560	6	CD4 Naive._.COVID19_28205_0559	69929	SVOP	Intronic
12	108983044	108983544	5	CD8 TEM._.COVID19_28205_0557	37945	SVOP	Intronic
12	109012224	109012724	2	CD14 Mono._.COVID19_55650_0083	8765	SVOP	Intronic
12	109020729	109021229	5	CD14 Mono._.COVID19_55650_0067	260	SVOP	Exonic
12	109027690	109028190	3	CD14 Mono._.COVID19_28205_0558	4850	USP30	Intronic
12	109052282	109052782	22	CD14 Mono._.COVID19_55650_0067	1419	USP30-AS1	Exonic
12	109052960	109053460	13	CD4 TCM._.COVID19_55650_0067	741	USP30-AS1	Intronic
12	109053749	109054249	20	CD8 TEM._.Control_EV08	46	USP30-AS1	Promoter
12	109087083	109087583	2	CD14 Mono._.Control_HIP015	6297	ALKBH2	Exonic
12	109092737	109093237	3	CD4 TCM._.COVID19_28205_0564d0	643	ALKBH2	Exonic
12	109093244	109093744	19	CD4 TCM._.COVID19_28205_0564d0	136	ALKBH2	Exonic
12	109097818	109098318	10	B intermediate._.COVID19_28205_0558	493	UNG	Intronic
12	109098538	109099038	3	CD4 TCM._.COVID19_28205_0556	1213	UNG	Intronic
12	109099466	109099966	7	CD4 TCM._.COVID19_28205_0558	2141	UNG	Intronic
12	109099984	109100484	2	CD4 TCM._.COVID19_28205_0556	2659	UNG	Intronic
12	109111098	109111598	15	CD14 Mono._.COVID19_55650_0052	5246	ACACB	Distal
12	109111808	109112308	3	CD4 Naive._.COVID19_28205_0559	4536	ACACB	Distal
12	109134098	109134598	2	CD14 Mono._.COVID19_55650_0067	17752	ACACB	Intronic
12	109154349	109154849	21	CD8 TEM._.Other	38003	ACACB	Intronic
12	109154865	109155365	9	B naive._.Control_EV08	38519	ACACB	Intronic
12	109165570	109166070	3	CD14 Mono._.COVID19_28205_0564d0	49224	ACACB	Intronic
12	109170207	109170707	19	CD14 Mono._.COVID19_55650_0066d7	53861	ACACB	Intronic
12	109171488	109171988	2	CD14 Mono._.COVID19_55650_0086	55142	ACACB	Intronic
12	109178383	109178883	2	CD14 Mono._.Control_HIP015	62037	ACACB	Intronic
12	109227070	109227570	2	CD4 TCM._.Control_HIP043	81899	FOXN4	Intronic
12	109249024	109249524	2	CD14 Mono._.COVID19_55650_0055	59945	FOXN4	Exonic
12	109264096	109264596	3	CD14 Mono._.COVID19_55650_0057	44873	FOXN4	Exonic
12	109279388	109279888	2	CD14 Mono._.COVID19_28205_0556	29581	FOXN4	Exonic
12	109291388	109291888	2	CD14 Mono._.COVID19_28205_0556	17581	FOXN4	Intronic
12	109294628	109295128	2	CD4 TCM._.Other	14341	FOXN4	Intronic
12	109302614	109303114	2	CD4 TCM._.Control_HIP044	6355	FOXN4	Intronic
12	109358364	109358864	6	CD14 Mono._.COVID19_55650_0067	873	LINC01486	Intronic
12	109378538	109379038	4	NK._.Control_HIP044	19299	LINC01486	Intronic
12	109385437	109385937	5	NK._.Control_HIP023	26198	LINC01486	Intronic
12	109387313	109387813	2	NK._.Control_HIP023	28074	LINC01486	Intronic
12	109393700	109394200	8	NK._.Control_HIP023	34461	LINC01486	Intronic
12	109423759	109424259	2	CD8 TEM._.COVID19_55650_0052	53392	UBE3B	Intronic
12	109427953	109428453	15	CD14 Mono._.COVID19_28205_0558	49198	UBE3B	Intronic
12	109432700	109433200	12	NK._.COVID19_55650_0066d7	44451	UBE3B	Exonic
12	109433698	109434198	3	CD14 Mono._.COVID19_28205_0564d0	43453	UBE3B	Intronic
12	109446833	109447333	14	NK._.Control_EV08	30318	UBE3B	Intronic
12	109450124	109450624	8	NK._.Control_HIP044	27027	UBE3B	Exonic
12	109450947	109451447	18	NK._.COVID19_28205_0555d0	26204	UBE3B	Exonic
12	109458075	109458575	2	NK._.Other	19076	UBE3B	Exonic
12	109461068	109461568	3	NK_CD56bright._.Control_HIP044	16083	UBE3B	Intronic
12	109461585	109462085	2	NK._.COVID19_55650_0083	15566	UBE3B	Intronic
12	109462601	109463101	3	NK._.Control_HIP023	14550	UBE3B	Intronic
12	109463157	109463657	2	CD4 TCM._.COVID19_28205_0558	13994	UBE3B	Intronic
12	109467931	109468431	6	CD16 Mono._.Control_HIP043	9220	UBE3B	Intronic
12	109469492	109469992	6	NK._.COVID19_55650_0052	7659	UBE3B	Exonic
12	109473241	109473741	2	CD8 TEM._.COVID19_28205_0564d0	3910	UBE3B	Intronic
12	109476184	109476684	3	CD4 TCM._.Other	967	UBE3B	Promoter
12	109477102	109477602	21	CD8 TEM._.COVID19_55650_0132d0	49	UBE3B	Promoter
12	109477619	109478119	17	CD14 Mono._.COVID19_55650_0066d7	324	KCTD10	Promoter
12	109494965	109495465	4	NK_CD56bright._.Control_HIP043	17670	KCTD10	Intronic
12	109514611	109515111	2	B intermediate._.Control_HIP043	37316	KCTD10	Intronic
12	109518685	109519185	8	CD14 Mono._.COVID19_28205_0558	41390	KCTD10	Intronic
12	109526216	109526716	2	CD4 TCM._.COVID19_55650_0083	46788	MVK	Intronic
12	109544269	109544769	2	NK._.Control_HIP023	28735	MVK	Distal
12	109545025	109545525	14	CD8 TEM._.COVID19_28205_0559	27979	MVK	Distal
12	109549449	109549949	2	CD8 TEM._.COVID19_55650_0066d0	23555	MVK	Distal
12	109562857	109563357	2	CD8 TEM._.COVID19_28205_0557	10147	MVK	Intronic
12	109572294	109572794	2	CD4 TCM._.Control_EV08	710	MVK	Promoter
12	109573387	109573887	22	CD14 Mono._.COVID19_28205_0558	236	MMAB	Exonic
12	109574155	109574655	2	CD4 TCM._.Control_EV08	530	MMAB	Promoter
12	109574743	109575243	3	NK._.COVID19_55650_0086	1118	MMAB	Promoter
12	109595242	109595742	18	CD14 Mono._.COVID19_28205_0555d0	21617	MMAB	Intronic
12	109597624	109598124	10	CD8 TEM._.COVID19_28205_0559	23999	MMAB	Exonic
12	109612142	109612642	2	CD4 TCM._.Other	38517	MMAB	Distal
12	109621871	109622371	2	B naive._.COVID19_55650_0067	48246	MMAB	Distal
12	109625103	109625603	3	CD14 Mono._.COVID19_55650_0055	51478	MMAB	Distal
12	109634077	109634577	2	NK._.COVID19_28205_0559	60452	MMAB	Distal
12	109635585	109636085	2	NK._.Control_HIP045	61960	MMAB	Distal
12	109637016	109637516	2	CD8 TEM._.COVID19_28205_0559	63391	MMAB	Distal
12	109673290	109673790	2	CD16 Mono._.Other	40687	FAM222A	Distal
12	109680584	109681084	2	CD14 Mono._.COVID19_28205_0557	33393	FAM222A	Distal
12	109689374	109689874	11	CD14 Mono._.COVID19_28205_0555d0	24603	FAM222A	Distal
12	109705423	109705923	2	CD14 Mono._.COVID19_28205_0556	8554	FAM222A	Distal
12	109713366	109713866	19	CD4 TCM._.Control_EV08	611	FAM222A	Promoter
12	109714099	109714599	11	NK._.Control_HIP023	120	FAM222A	Exonic
12	109714633	109715133	4	B intermediate._.COVID19_55650_0066d7	654	FAM222A	Exonic
12	109715239	109715739	5	CD8 TEM._.COVID19_55650_0132d0	1260	FAM222A	Intronic
12	109716727	109717227	2	CD4 TCM._.COVID19_28205_0556	2748	FAM222A	Intronic
12	109719643	109720143	2	CD4 Naive._.Control_HIP015	5664	FAM222A	Intronic
12	109725047	109725547	2	CD8 TEM._.COVID19_28205_0557	11068	FAM222A	Intronic
12	109726662	109727162	2	CD8 TEM._.Control_HIP002	12683	FAM222A	Intronic
12	109736496	109736996	9	CD14 Mono._.COVID19_55650_0055	22517	FAM222A	Intronic
12	109759209	109759709	2	B naive._.Control_HIP023	14048	FAM222A-AS1	Intronic
12	109760495	109760995	8	CD14 Mono._.COVID19_28205_0555d0	12762	FAM222A-AS1	Intronic
12	109763029	109763529	19	CD14 Mono._.COVID19_55650_0066d7	10228	FAM222A-AS1	Intronic
12	109772840	109773340	2	CD16 Mono._.Other	417	FAM222A-AS1	Intronic
12	109775229	109775729	15	CD14 Mono._.COVID19_55650_0057	1970	FAM222A-AS1	Promoter
12	109777501	109778001	3	CD14 Mono._.COVID19_55650_0132d0	4242	FAM222A-AS1	Distal
12	109779124	109779624	7	CD16 Mono._.COVID19_55650_0083	5865	FAM222A-AS1	Distal
12	109781877	109782377	6	CD14 Mono._.Control_HIP044	8618	FAM222A-AS1	Distal
12	109797905	109798405	7	CD14 Mono._.Other	24646	FAM222A-AS1	Intronic
12	109805218	109805718	19	CD14 Mono._.COVID19_28205_0556	27879	MIR4497	Intronic
12	109816635	109817135	2	CD14 Mono._.COVID19_28205_0558	16462	MIR4497	Intronic
12	109817534	109818034	12	CD14 Mono._.COVID19_55650_0066d7	15563	MIR4497	Intronic
12	109818829	109819329	2	CD14 Mono._.Control_EV08	14268	MIR4497	Intronic
12	109823026	109823526	2	CD14 Mono._.COVID19_55650_0066d7	10071	MIR4497	Intronic
12	109828115	109828615	8	CD16 Mono._.Control_HIP023	4982	MIR4497	Intronic
12	109833161	109833661	3	CD14 Mono._.COVID19_55650_0083	9	TRPV4	Promoter
12	109835619	109836119	2	CD14 Mono._.Control_HIP015	2467	TRPV4	Distal
12	109838466	109838966	10	CD14 Mono._.COVID19_55650_0067	5314	TRPV4	Distal
12	109839712	109840212	2	CD14 Mono._.COVID19_28205_0556	6560	TRPV4	Distal
12	109840675	109841175	4	CD14 Mono._.COVID19_28205_0555d0	7523	TRPV4	Distal
12	109844598	109845098	2	CD4 TCM._.COVID19_28205_0564d0	11446	TRPV4	Distal
12	109845215	109845715	17	NK._.COVID19_55650_0083	12063	TRPV4	Distal
12	109846279	109846779	19	CD14 Mono._.COVID19_55650_0052	13127	TRPV4	Distal
12	109847088	109847588	22	CD14 Mono._.COVID19_55650_0066d7	13936	TRPV4	Distal
12	109849844	109850344	2	CD14 Mono._.Control_EV08	16692	TRPV4	Distal
12	109853032	109853532	15	CD8 TEM._.Other	19880	TRPV4	Intronic
12	109856176	109856676	2	CD8 TEM._.COVID19_28205_0556	23024	TRPV4	Intronic
12	109860881	109861381	2	CD8 TEM._.COVID19_28205_0557	19356	GLTP	Intronic
12	109863556	109864056	9	NK._.COVID19_55650_0055	16681	GLTP	Intronic
12	109864229	109864729	16	NK._.Control_HIP044	16008	GLTP	Intronic
12	109869778	109870278	7	CD16 Mono._.Control_HIP043	10459	GLTP	Intronic
12	109871194	109871694	3	CD14 Mono._.Control_HIP015	9043	GLTP	Intronic
12	109873478	109873978	3	CD14 Mono._.Control_HIP015	6759	GLTP	Intronic
12	109875678	109876178	6	B naive._.Control_HIP015	4559	GLTP	Intronic
12	109878737	109879237	2	pDC._.Rep2	1500	GLTP	Intronic
12	109879308	109879808	7	CD8 TEM._.COVID19_55650_0052	929	GLTP	Intronic
12	109879829	109880329	14	CD8 TEM._.COVID19_55650_0066d0	408	GLTP	Intronic
12	109880332	109880832	21	CD8 TEM._.Other	93	GLTP	Promoter
12	109880982	109881482	5	CD8 TEM._.COVID19_28205_0557	743	GLTP	Promoter
12	109887420	109887920	2	CD8 TEM._.COVID19_28205_0564d0	7181	GLTP	Distal
12	109887995	109888495	6	NK._.COVID19_28205_0559	7756	GLTP	Distal
12	109888558	109889058	19	NK._.COVID19_55650_0086	8319	GLTP	Distal
12	109889158	109889658	4	CD8 TEM._.COVID19_28205_0564d0	8919	GLTP	Distal
12	109889933	109890433	2	CD14 Mono._.Control_EV08	9694	GLTP	Distal
12	109892710	109893210	17	NK._.COVID19_28205_0555d0	7303	TCHP	Distal
12	109893560	109894060	13	CD14 Mono._.Control_HIP023	6453	TCHP	Distal
12	109899414	109899914	3	CD4 TCM._.COVID19_28205_0558	599	TCHP	Promoter
12	109899993	109900493	8	CD16 Mono._.Control_HIP023	20	TCHP	Promoter
12	109900762	109901262	6	CD4 TCM._.COVID19_28205_0558	747	TCHP	Exonic
12	109907910	109908410	5	CD16 Mono._.Control_HIP015	7895	TCHP	Intronic
12	109910836	109911336	2	CD8 TEM._.COVID19_55650_0066d7	10821	TCHP	Exonic
12	109919012	109919512	2	CD4 TCM._.COVID19_28205_0556	18997	TCHP	Intronic
12	109927530	109928030	11	CD14 Mono._.COVID19_55650_0132d0	27515	TCHP	Intronic
12	109944507	109945007	11	NK._.COVID19_28205_0555d0	44492	TCHP	Intronic
12	109946436	109946936	8	CD14 Mono._.Control_EV08	46421	TCHP	Intronic
12	109947518	109948018	14	CD14 Mono._.Control_EV08	47503	TCHP	Exonic
12	109952387	109952887	16	CD14 Mono._.COVID19_55650_0083	43751	GIT2	Intronic
12	109965841	109966341	2	CD14 Mono._.COVID19_55650_0052	30297	GIT2	Intronic
12	109967462	109967962	5	CD4 TCM._.COVID19_55650_0083	28676	GIT2	Intronic
12	109967982	109968482	2	CD4 Naive._.COVID19_28205_0559	28156	GIT2	Intronic
12	109973409	109973909	2	Plasmablast._.COVID19_28205_0558	22729	GIT2	Intronic
12	109974151	109974651	2	CD14 Mono._.COVID19_55650_0052	21987	GIT2	Intronic
12	109978976	109979476	12	CD14 Mono._.Control_HIP023	17162	GIT2	Intronic
12	109981311	109981811	14	CD4 TCM._.Other	14827	GIT2	Exonic
12	109993799	109994299	5	CD4 TCM._.COVID19_28205_0558	2339	GIT2	Intronic
12	109994319	109994819	19	CD14 Mono._.COVID19_55650_0055	1819	GIT2	Intronic
12	109995000	109995500	5	B intermediate._.COVID19_28205_0558	1138	GIT2	Intronic
12	109995600	109996100	15	CD14 Mono._.COVID19_55650_0066d7	538	GIT2	Intronic
12	109996140	109996640	19	CD4 TCM._.Other	0	GIT2	Promoter
12	109997329	109997829	2	B intermediate._.Other	1189	GIT2	Promoter
12	109998869	109999369	10	B intermediate._.COVID19_28205_0558	66	ANKRD13A	Promoter
12	109999966	110000466	11	CD4 TCM._.COVID19_55650_0055	1029	ANKRD13A	Intronic
12	110002643	110003143	3	B intermediate._.Control_HIP045	3706	ANKRD13A	Intronic
12	110003371	110003871	3	CD4 TCM._.Control_HIP023	4434	ANKRD13A	Intronic
12	110004547	110005047	2	B naive._.Control_HIP023	5610	ANKRD13A	Intronic
12	110005289	110005789	2	Plasmablast._.COVID19_28205_0558	6352	ANKRD13A	Intronic
12	110005910	110006410	2	CD4 TCM._.COVID19_28205_0564d0	6973	ANKRD13A	Intronic
12	110007836	110008336	8	CD16 Mono._.Control_HIP015	8899	ANKRD13A	Intronic
12	110011148	110011648	9	B intermediate._.Control_HIP043	12211	ANKRD13A	Intronic
12	110012024	110012524	10	B intermediate._.COVID19_55650_0066d7	13087	ANKRD13A	Intronic
12	110012546	110013046	5	B intermediate._.COVID19_55650_0066d7	13609	ANKRD13A	Intronic
12	110013890	110014390	2	CD16 Mono._.COVID19_55650_0083	14953	ANKRD13A	Intronic
12	110015032	110015532	18	CD14 Mono._.Control_HIP015	16095	ANKRD13A	Intronic
12	110023101	110023601	2	CD4 TCM._.Other	24164	ANKRD13A	Intronic
12	110026650	110027150	3	CD14 Mono._.COVID19_55650_0066d7	27713	ANKRD13A	Intronic
12	110036502	110037002	6	B intermediate._.Control_HIP045	36881	C12orf76	Intronic
12	110039273	110039773	5	CD4 TCM._.Control_EV08	34110	C12orf76	Exonic
12	110040295	110040795	7	CD14 Mono._.Control_HIP043	33088	C12orf76	Distal
12	110043079	110043579	15	CD4 TCM._.COVID19_55650_0083	30304	C12orf76	Intronic
12	110046417	110046917	2	CD14 Mono._.COVID19_55650_0066d7	26966	C12orf76	Intronic
12	110047360	110047860	2	CD8 TEM._.COVID19_28205_0559	26023	C12orf76	Intronic
12	110048334	110048834	21	CD8 TEM._.COVID19_55650_0083	25049	C12orf76	Exonic
12	110048984	110049484	8	CD14 Mono._.Other	24399	C12orf76	Exonic
12	110050796	110051296	3	B naive._.Control_HIP044	22587	C12orf76	Intronic
12	110055508	110056008	11	CD14 Mono._.COVID19_55650_0067	17875	C12orf76	Intronic
12	110060188	110060688	9	CD14 Mono._.COVID19_55650_0067	13195	C12orf76	Intronic
12	110073006	110073506	13	CD14 Mono._.COVID19_55650_0066d7	377	C12orf76	Intronic
12	110079682	110080182	19	CD4 TCM._.COVID19_28205_0555d2	6297	C12orf76	Distal
12	110088140	110088640	13	CD14 Mono._.COVID19_55650_0132d0	14755	C12orf76	Distal
12	110088967	110089467	17	CD14 Mono._.COVID19_55650_0067	15582	C12orf76	Distal
12	110091962	110092462	6	CD14 Mono._.Control_HIP044	18577	C12orf76	Distal
12	110100227	110100727	10	B intermediate._.COVID19_55650_0066d7	23857	IFT81	Distal
12	110100808	110101308	3	B naive._.Other	23276	IFT81	Distal
12	110102234	110102734	15	CD14 Mono._.COVID19_55650_0083	21850	IFT81	Distal
12	110103254	110103754	2	pDC._.Rep1	20830	IFT81	Distal
12	110104278	110104778	3	CD14 Mono._.COVID19_55650_0055	19806	IFT81	Distal
12	110120967	110121467	2	CD14 Mono._.COVID19_55650_0083	3117	IFT81	Distal
12	110122363	110122863	6	CD14 Mono._.COVID19_28205_0558	1721	IFT81	Promoter
12	110123528	110124028	9	NK._.COVID19_55650_0066d7	556	IFT81	Promoter
12	110124096	110124596	22	CD14 Mono._.COVID19_28205_0564d0	10	IFT81	Promoter
12	110124684	110125184	8	CD4 TCM._.COVID19_55650_0086	598	IFT81	Intronic
12	110135014	110135514	2	CD4 TCM._.Control_HIP023	10928	IFT81	Intronic
12	110141314	110141814	6	CD14 Mono._.COVID19_55650_0067	17228	IFT81	Intronic
12	110149034	110149534	3	B intermediate._.Control_HIP045	24948	IFT81	Intronic
12	110165696	110166196	2	Plasmablast._.1	41610	IFT81	Intronic
12	110182258	110182758	2	CD14 Mono._.COVID19_55650_0066d7	58172	IFT81	Intronic
12	110224249	110224749	5	CD14 Mono._.COVID19_55650_0132d0	56256	ATP2A2	Distal
12	110234441	110234941	17	CD14 Mono._.COVID19_55650_0086	46064	ATP2A2	Distal
12	110235390	110235890	8	CD14 Mono._.Other	45115	ATP2A2	Distal
12	110245438	110245938	11	CD14 Mono._.Control_HIP015	35067	ATP2A2	Distal
12	110249201	110249701	5	CD14 Mono._.COVID19_28205_0555d0	31304	ATP2A2	Distal
12	110253167	110253667	13	CD14 Mono._.COVID19_55650_0086	27338	ATP2A2	Distal
12	110253810	110254310	15	CD14 Mono._.COVID19_55650_0067	26695	ATP2A2	Distal
12	110256106	110256606	7	CD14 Mono._.COVID19_55650_0066d7	24399	ATP2A2	Distal
12	110256659	110257159	22	CD14 Mono._.COVID19_55650_0066d7	23846	ATP2A2	Distal
12	110262701	110263201	13	CD14 Mono._.COVID19_28205_0558	17804	ATP2A2	Distal
12	110266901	110267401	7	CD14 Mono._.COVID19_28205_0558	13604	ATP2A2	Distal
12	110280315	110280815	19	CD8 TEM._.COVID19_55650_0066d7	190	ATP2A2	Promoter
12	110280883	110281383	18	CD4 TCM._.COVID19_55650_0055	376	ATP2A2	Exonic
12	110281546	110282046	11	CD8 TEM._.Control_HIP023	1039	ATP2A2	Exonic
12	110282065	110282565	19	CD14 Mono._.COVID19_28205_0564d0	1558	ATP2A2	Intronic
12	110283217	110283717	10	CD4 TCM._.COVID19_28205_0558	2710	ATP2A2	Intronic
12	110284811	110285311	2	CD14 Mono._.COVID19_55650_0067	4304	ATP2A2	Intronic
12	110285724	110286224	2	CD14 Mono._.COVID19_55650_0055	5217	ATP2A2	Intronic
12	110286542	110287042	16	CD14 Mono._.COVID19_55650_0086	6035	ATP2A2	Intronic
12	110288740	110289240	3	CD4 TCM._.Control_EV08	8233	ATP2A2	Intronic
12	110289628	110290128	3	CD8 TEM._.COVID19_55650_0066d7	9121	ATP2A2	Intronic
12	110304272	110304772	5	CD14 Mono._.COVID19_28205_0556	23765	ATP2A2	Intronic
12	110307306	110307806	3	CD4 TCM._.COVID19_28205_0558	26799	ATP2A2	Intronic
12	110312983	110313483	14	CD14 Mono._.COVID19_55650_0086	32476	ATP2A2	Intronic
12	110314343	110314843	10	CD14 Mono._.COVID19_55650_0086	33836	ATP2A2	Intronic
12	110316583	110317083	7	CD14 Mono._.COVID19_55650_0066d7	36076	ATP2A2	Intronic
12	110338770	110339270	5	CD14 Mono._.COVID19_55650_0086	58263	ATP2A2	Intronic
12	110345021	110345521	10	CD14 Mono._.COVID19_28205_0558	64514	ATP2A2	Exonic
12	110348688	110349188	2	CD8 TEM._.COVID19_28205_0557	68181	ATP2A2	Exonic
12	110349259	110349759	5	CD4 TCM._.COVID19_28205_0556	68752	ATP2A2	Exonic
12	110349765	110350265	9	CD4 Naive._.Other	69258	ATP2A2	Exonic
12	110350887	110351387	3	CD14 Mono._.COVID19_55650_0055	70380	ATP2A2	Distal
12	110354082	110354582	4	CD14 Mono._.COVID19_55650_0066d7	73575	ATP2A2	Distal
12	110354989	110355489	3	CD14 Mono._.Control_HIP015	74482	ATP2A2	Distal
12	110358331	110358831	9	CD14 Mono._.COVID19_28205_0557	77824	ATP2A2	Distal
12	110361169	110361669	4	CD14 Mono._.COVID19_55650_0052	80662	ATP2A2	Distal
12	110366825	110367325	2	CD14 Mono._.COVID19_55650_0132d0	78472	ANAPC7	Distal
12	110368231	110368731	4	B intermediate._.Control_HIP044	77066	ANAPC7	Distal
12	110371337	110371837	7	B naive._.COVID19_55650_0132d0	73960	ANAPC7	Distal
12	110371868	110372368	2	B intermediate._.COVID19_55650_0067	73429	ANAPC7	Distal
12	110384545	110385045	2	B intermediate._.COVID19_55650_0066d7	60752	ANAPC7	Intronic
12	110402619	110403119	7	CD8 TEM._.COVID19_55650_0132d0	42678	ANAPC7	Intronic
12	110403472	110403972	22	CD14 Mono._.Control_EV08	41825	ANAPC7	Exonic
12	110404015	110404515	2	NK._.COVID19_28205_0555d0	41282	ANAPC7	Intronic
12	110417046	110417546	16	CD14 Mono._.Control_HIP015	28251	ANAPC7	Intronic
12	110417830	110418330	3	CD14 Mono._.COVID19_28205_0556	27467	ANAPC7	Intronic
12	110421047	110421547	2	CD4 TCM._.COVID19_55650_0086	24250	ANAPC7	Intronic
12	110431302	110431802	18	CD4 TCM._.COVID19_55650_0066d7	13995	ANAPC7	Intronic
12	110432536	110433036	2	NK._.Control_HIP015	12761	ANAPC7	Intronic
12	110438586	110439086	2	CD14 Mono._.Other	6711	ANAPC7	Intronic
12	110446412	110446912	2	B intermediate._.Control_HIP045	1113	ANAPC7	Promoter
12	110447008	110447508	3	B naive._.COVID19_55650_0067	1709	ANAPC7	Promoter
12	110449598	110450098	8	CD16 Mono._.Control_HIP044	573	ARPC3	Intronic
12	110450138	110450638	19	NK._.COVID19_28205_0555d0	33	ARPC3	Promoter
12	110450660	110451160	2	CD4 Naive._.Other	487	ARPC3	Promoter
12	110455540	110456040	11	CD14 Mono._.COVID19_28205_0556	5367	ARPC3	Intronic
12	110456521	110457021	20	CD14 Mono._.COVID19_28205_0555d0	6348	ARPC3	Intronic
12	110457236	110457736	2	B intermediate._.Control_HIP023	7063	ARPC3	Intronic
12	110466746	110467246	2	CD16 Mono._.Control_HIP023	1367	FAM216A	Promoter
12	110467345	110467845	2	CD14 Mono._.COVID19_55650_0086	768	FAM216A	Promoter
12	110468056	110468556	19	CD4 TCM._.COVID19_55650_0067	57	FAM216A	Promoter
12	110469069	110469569	22	CD14 Mono._.Control_HIP015	50	GPN3	Promoter
12	110499252	110499752	12	CD14 Mono._.COVID19_28205_0555d0	2152	RAD9B	Exonic
12	110500595	110501095	3	CD8 TEM._.COVID19_55650_0083	809	RAD9B	Promoter
12	110501381	110501881	17	CD14 Mono._.COVID19_55650_0066d7	23	RAD9B	Promoter
12	110501911	110502411	9	CD4 Naive._.Control_HIP023	43	VPS29	Promoter
12	110512356	110512856	16	CD14 Mono._.COVID19_55650_0067	10488	VPS29	Intronic
12	110521272	110521772	9	CD4 TCM._.Control_HIP044	19404	VPS29	Intronic
12	110531688	110532188	2	Plasmablast._.COVID19_28205_0558	29820	VPS29	Exonic
12	110542389	110542889	6	B intermediate._.Control_HIP043	40521	VPS29	Intronic
12	110543568	110544068	4	B intermediate._.COVID19_28205_0558	39501	PPTC7	Intronic
12	110545174	110545674	15	CD14 Mono._.COVID19_55650_0067	37895	PPTC7	Intronic
12	110546291	110546791	4	CD14 Mono._.Other	36778	PPTC7	Exonic
12	110552245	110552745	14	CD4 TCM._.Other	30824	PPTC7	Intronic
12	110555692	110556192	2	CD16 Mono._.COVID19_55650_0083	27377	PPTC7	Intronic
12	110557604	110558104	2	CD14 Mono._.COVID19_55650_0066d7	25465	PPTC7	Intronic
12	110558899	110559399	5	CD4 TCM._.Control_EV08	24170	PPTC7	Intronic
12	110560953	110561453	2	CD4 Naive._.Control_HIP044	22116	PPTC7	Intronic
12	110561712	110562212	5	CD8 TEM._.Control_HIP044	21357	PPTC7	Intronic
12	110562248	110562748	17	CD8 TEM._.COVID19_28205_0557	20821	PPTC7	Intronic
12	110562952	110563452	9	B intermediate._.Control_HIP043	20117	PPTC7	Intronic
12	110563849	110564349	14	CD14 Mono._.COVID19_55650_0066d7	19220	PPTC7	Intronic
12	110566287	110566787	2	CD4 TCM._.COVID19_55650_0066d7	16782	PPTC7	Intronic
12	110567408	110567908	2	CD14 Mono._.COVID19_55650_0055	15661	PPTC7	Intronic
12	110575407	110575907	2	CD4 TCM._.COVID19_55650_0067	7662	PPTC7	Intronic
12	110576743	110577243	3	CD4 TCM._.COVID19_28205_0556	6326	PPTC7	Intronic
12	110577593	110578093	17	NK._.COVID19_28205_0559	5476	PPTC7	Intronic
12	110578208	110578708	9	CD4 Naive._.COVID19_28205_0559	4861	PPTC7	Intronic
12	110578717	110579217	16	CD8 TEM._.COVID19_28205_0557	4352	PPTC7	Intronic
12	110579477	110579977	6	CD4 TCM._.Control_EV08	3592	PPTC7	Intronic
12	110580593	110581093	2	Plasmablast._.1	2476	PPTC7	Intronic
12	110581183	110581683	4	B intermediate._.Other	1886	PPTC7	Intronic
12	110581960	110582460	3	CD14 Mono._.COVID19_55650_0067	1109	PPTC7	Intronic
12	110582497	110582997	21	CD14 Mono._.COVID19_55650_0066d7	572	PPTC7	Intronic
12	110583148	110583648	22	CD14 Mono._.COVID19_55650_0052	77	PPTC7	Promoter
12	110585120	110585620	9	CD4 TCM._.Other	2049	PPTC7	Distal
12	110588483	110588983	6	B intermediate._.Control_HIP045	5412	PPTC7	Distal
12	110589724	110590224	3	CD14 Mono._.COVID19_28205_0555d0	6653	PPTC7	Distal
12	110590740	110591240	9	B naive._.Control_HIP015	7669	PPTC7	Distal
12	110591423	110591923	2	CD16 Mono._.Control_HIP015	8352	PPTC7	Distal
12	110592320	110592820	4	CD14 Mono._.COVID19_55650_0083	9249	PPTC7	Distal
12	110595817	110596317	2	CD4 TCM._.Other	12746	PPTC7	Distal
12	110599161	110599661	15	CD14 Mono._.COVID19_55650_0132d0	14615	TCTN1	Distal
12	110600240	110600740	19	CD14 Mono._.COVID19_55650_0057	13536	TCTN1	Distal
12	110602113	110602613	18	CD4 TCM._.Control_HIP044	11663	TCTN1	Distal
12	110605585	110606085	9	B intermediate._.Control_HIP043	8191	TCTN1	Distal
12	110612294	110612794	2	B naive._.Control_HIP044	1482	TCTN1	Promoter
12	110613288	110613788	4	CD4 TCM._.COVID19_55650_0066d7	488	TCTN1	Promoter
12	110613810	110614310	21	CD8 TEM._.Control_EV08	32	TCTN1	Promoter
12	110614342	110614842	4	CD4 TCM._.COVID19_55650_0083	564	TCTN1	Intronic
12	110615069	110615569	2	B naive._.COVID19_55650_0067	1291	TCTN1	Intronic
12	110619552	110620052	7	B intermediate._.COVID19_55650_0066d7	5774	TCTN1	Intronic
12	110620152	110620652	10	B intermediate._.COVID19_28205_0556	6374	TCTN1	Intronic
12	110625888	110626388	3	B naive._.COVID19_55650_0067	12110	TCTN1	Intronic
12	110627019	110627519	4	B naive._.COVID19_28205_0556	13241	TCTN1	Intronic
12	110627726	110628226	9	B naive._.COVID19_55650_0067	13948	TCTN1	Exonic
12	110636426	110636926	6	B intermediate._.COVID19_55650_0066d7	22648	TCTN1	Intronic
12	110637832	110638332	5	B naive._.Control_EV08	24054	TCTN1	Intronic
12	110638719	110639219	6	CD14 Mono._.COVID19_55650_0067	24941	TCTN1	Intronic
12	110639801	110640301	18	CD14 Mono._.COVID19_55650_0132d0	26023	TCTN1	Intronic
12	110641534	110642034	3	B naive._.Control_HIP023	27756	TCTN1	Intronic
12	110642804	110643304	2	B naive._.Control_HIP044	29026	TCTN1	Intronic
12	110643513	110644013	2	B naive._.Control_EV08	29735	TCTN1	Exonic
12	110647103	110647603	4	B naive._.COVID19_55650_0067	33325	TCTN1	Exonic
12	110647621	110648121	10	B naive._.Control_HIP043	33843	TCTN1	Exonic
12	110648754	110649254	3	B naive._.Control_HIP015	34976	TCTN1	Exonic
12	110649412	110649912	9	B naive._.Control_HIP044	35634	TCTN1	Intronic
12	110654733	110655233	2	CD4 TCM._.COVID19_28205_0564d0	40955	TCTN1	Intronic
12	110660789	110661289	2	NK._.Control_HIP043	43910	HVCN1	Intronic
12	110661471	110661971	19	NK._.COVID19_28205_0559	43228	HVCN1	Intronic
12	110666560	110667060	3	CD16 Mono._.Control_HIP002	38139	HVCN1	Intronic
12	110668391	110668891	6	B intermediate._.COVID19_28205_0558	36308	HVCN1	Intronic
12	110668998	110669498	8	B intermediate._.COVID19_55650_0066d7	35701	HVCN1	Intronic
12	110669501	110670001	3	NK_CD56bright._.Control_HIP044	35198	HVCN1	Intronic
12	110670015	110670515	2	Plasmablast._.COVID19_28205_0558	34684	HVCN1	Intronic
12	110673373	110673873	2	CD14 Mono._.COVID19_55650_0055	31326	HVCN1	Intronic
12	110677057	110677557	4	NK_CD56bright._.Control_HIP015	27642	HVCN1	Intronic
12	110677667	110678167	7	CD14 Mono._.COVID19_28205_0558	27032	HVCN1	Intronic
12	110678312	110678812	4	B naive._.Control_EV08	26387	HVCN1	Intronic
12	110680703	110681203	4	B intermediate._.Control_HIP043	23996	HVCN1	Intronic
12	110686328	110686828	4	B naive._.Control_EV08	18371	HVCN1	Intronic
12	110686865	110687365	2	B intermediate._.COVID19_55650_0066d7	17834	HVCN1	Intronic
12	110687559	110688059	4	CD14 Mono._.COVID19_28205_0556	17140	HVCN1	Intronic
12	110688109	110688609	4	B naive._.Control_HIP023	16590	HVCN1	Exonic
12	110688857	110689357	8	B naive._.Control_HIP023	15842	HVCN1	Exonic
12	110689578	110690078	21	CD8 TEM._.COVID19_55650_0132d0	15121	HVCN1	Intronic
12	110690583	110691083	4	B naive._.Control_HIP044	14116	HVCN1	Intronic
12	110691155	110691655	17	CD14 Mono._.COVID19_28205_0564d0	13544	HVCN1	Intronic
12	110693700	110694200	16	CD14 Mono._.COVID19_55650_0066d7	10999	HVCN1	Intronic
12	110694278	110694778	20	CD14 Mono._.COVID19_55650_0066d7	10421	HVCN1	Intronic
12	110697176	110697676	4	CD14 Mono._.COVID19_55650_0083	7523	HVCN1	Intronic
12	110698206	110698706	2	cDC2._.Rep2	6493	HVCN1	Intronic
12	110716590	110717090	2	CD4 Naive._.Other	11889	HVCN1	Distal
12	110717163	110717663	2	CD4 Naive._.COVID19_28205_0558	12462	HVCN1	Distal
12	110718187	110718687	9	B intermediate._.COVID19_28205_0558	13486	HVCN1	Distal
12	110723175	110723675	2	CD14 Mono._.COVID19_55650_0086	18474	HVCN1	Intronic
12	110727741	110728241	10	B intermediate._.COVID19_28205_0558	14947	PPP1CC	Intronic
12	110728503	110729003	2	CD4 TCM._.COVID19_55650_0067	14185	PPP1CC	Intronic
12	110736933	110737433	2	NK._.COVID19_28205_0559	5755	PPP1CC	Intronic
12	110737685	110738185	6	CD4 TCM._.COVID19_28205_0564d0	5003	PPP1CC	Intronic
12	110738489	110738989	8	CD4 TCM._.Control_EV08	4199	PPP1CC	Intronic
12	110739204	110739704	2	CD4 TCM._.Control_EV08	3484	PPP1CC	Intronic
12	110739819	110740319	5	CD4 TCM._.COVID19_28205_0558	2869	PPP1CC	Intronic
12	110741055	110741555	11	CD8 TEM._.COVID19_28205_0564d0	1633	PPP1CC	Intronic
12	110741689	110742189	18	CD8 TEM._.COVID19_28205_0557	999	PPP1CC	Intronic
12	110742729	110743229	18	CD4 TCM._.COVID19_55650_0083	39	PPP1CC	Promoter
12	110743918	110744418	4	CD4 TCM._.COVID19_55650_0066d7	1228	PPP1CC	Promoter
12	110744592	110745092	2	CD4 TCM._.COVID19_55650_0132d0	1902	PPP1CC	Promoter
12	110746888	110747388	2	CD14 Mono._.COVID19_55650_0067	4198	PPP1CC	Distal
12	110760051	110760551	19	CD14 Mono._.COVID19_28205_0556	17361	PPP1CC	Distal
12	110772959	110773459	11	CD4 TCM._.Control_HIP044	30269	PPP1CC	Distal
12	110774026	110774526	2	CD4 TCM._.Other	31336	PPP1CC	Distal
12	110776449	110776949	2	Plasmablast._.1	33759	PPP1CC	Distal
12	110780282	110780782	8	CD4 Naive._.COVID19_28205_0559	37592	PPP1CC	Distal
12	110802457	110802957	2	NK._.COVID19_55650_0083	44061	CCDC63	Distal
12	110826568	110827068	14	CD4 TCM._.COVID19_28205_0564d0	19950	CCDC63	Distal
12	110827076	110827576	12	CD4 TCM._.COVID19_28205_0564d0	19442	CCDC63	Distal
12	110831029	110831529	2	CD14 Mono._.COVID19_55650_0055	15489	CCDC63	Distal
12	110843747	110844247	5	CD16 Mono._.Other	2771	CCDC63	Distal
12	110846874	110847374	11	CD14 Mono._.Control_HIP015	354	CCDC63	Intronic
12	110849651	110850151	11	CD14 Mono._.COVID19_55650_0066d7	3131	CCDC63	Intronic
12	110858762	110859262	2	CD14 Mono._.COVID19_55650_0067	12242	CCDC63	Intronic
12	110860748	110861248	10	CD14 Mono._.COVID19_28205_0555d0	14228	CCDC63	Intronic
12	110868969	110869469	8	CD16 Mono._.Control_HIP023	22449	CCDC63	Intronic
12	110887925	110888425	21	CD14 Mono._.COVID19_55650_0086	32546	MYL2	Intronic
12	110894305	110894805	7	CD4 Naive._.Control_HIP043	26166	MYL2	Intronic
12	110895140	110895640	5	CD14 Mono._.Other	25331	MYL2	Intronic
12	110905990	110906490	3	B naive._.COVID19_55650_0067	14481	MYL2	Intronic
12	110906513	110907013	2	Plasmablast._.COVID19_28205_0558	13958	MYL2	Intronic
12	110907630	110908130	2	cDC2._.Rep1	12841	MYL2	Distal
12	110912203	110912703	3	B naive._.COVID19_55650_0067	8268	MYL2	Intronic
12	110913384	110913884	10	B intermediate._.Control_HIP043	7087	MYL2	Intronic
12	110924211	110924711	2	B naive._.Control_HIP023	3738	MYL2	Distal
12	110936987	110937487	7	CD4 TCM._.Control_EV08	651	LINC01405	Exonic
12	111006563	111007063	7	CD14 Mono._.Control_HIP043	27210	CUX2	Distal
12	111013422	111013922	2	CD14 Mono._.Control_HIP002	20351	CUX2	Distal
12	111024144	111024644	8	CD14 Mono._.COVID19_55650_0067	9629	CUX2	Distal
12	111034578	111035078	2	CD14 Mono._.COVID19_55650_0055	803	CUX2	Intronic
12	111056945	111057445	18	NK._.COVID19_28205_0555d0	23170	CUX2	Intronic
12	111057610	111058110	4	CD8 TEM._.COVID19_28205_0564d0	23835	CUX2	Intronic
12	111068140	111068640	6	CD4 Naive._.Control_HIP045	34365	CUX2	Intronic
12	111089537	111090037	2	B naive._.Control_EV08	55762	CUX2	Intronic
12	111093411	111093911	2	CD4 Naive._.COVID19_28205_0559	59636	CUX2	Intronic
12	111111534	111112034	3	CD16 Mono._.Control_HIP002	77759	CUX2	Intronic
12	111126363	111126863	14	CD14 Mono._.COVID19_55650_0067	92588	CUX2	Intronic
12	111129815	111130315	4	CD14 Mono._.COVID19_55650_0066d7	96040	CUX2	Intronic
12	111149275	111149775	6	CD14 Mono._.COVID19_55650_0086	115500	CUX2	Intronic
12	111150853	111151353	4	CD14 Mono._.COVID19_55650_0066d7	117078	CUX2	Intronic
12	111170432	111170932	21	CD14 Mono._.COVID19_55650_0066d7	133459	MIR6760	Intronic
12	111171291	111171791	8	CD14 Mono._.COVID19_55650_0066d7	132600	MIR6760	Intronic
12	111174201	111174701	12	CD14 Mono._.COVID19_55650_0066d7	129690	MIR6760	Intronic
12	111175205	111175705	2	CD14 Mono._.COVID19_55650_0067	128686	MIR6760	Intronic
12	111181118	111181618	11	CD14 Mono._.COVID19_55650_0067	122773	MIR6760	Intronic
12	111186283	111186783	8	CD14 Mono._.COVID19_55650_0066d7	117608	MIR6760	Intronic
12	111196442	111196942	13	CD14 Mono._.COVID19_55650_0086	107449	MIR6760	Intronic
12	111203403	111203903	4	CD14 Mono._.COVID19_28205_0555d0	100488	MIR6760	Intronic
12	111216305	111216805	2	CD14 Mono._.Control_EV08	87586	MIR6760	Intronic
12	111221627	111222127	2	CD14 Mono._.COVID19_55650_0067	82264	MIR6760	Intronic
12	111222511	111223011	2	CD14 Mono._.COVID19_55650_0066d7	81380	MIR6760	Intronic
12	111224113	111224613	7	CD14 Mono._.COVID19_55650_0066d7	79778	MIR6760	Intronic
12	111248239	111248739	21	CD14 Mono._.COVID19_55650_0066d7	55652	MIR6760	Intronic
12	111261843	111262343	2	CD14 Mono._.COVID19_55650_0066d7	42048	MIR6760	Intronic
12	111298788	111299288	10	CD14 Mono._.COVID19_55650_0055	5103	MIR6760	Intronic
12	111304492	111304992	2	CD4 TCM._.COVID19_55650_0067	599	MIR6760	Intronic
12	111309355	111309855	2	CD14 Mono._.Control_EV08	5462	MIR6760	Intronic
12	111311032	111311532	2	pDC._.Rep2	7139	MIR6760	Intronic
12	111313707	111314207	6	CD16 Mono._.Control_HIP023	9814	MIR6760	Intronic
12	111314905	111315405	15	CD14 Mono._.COVID19_55650_0052	11012	MIR6760	Intronic
12	111315987	111316487	3	CD14 Mono._.COVID19_55650_0066d7	12094	MIR6760	Intronic
12	111316592	111317092	7	CD14 Mono._.COVID19_55650_0066d7	12699	MIR6760	Intronic
12	111321759	111322259	3	NK._.Control_HIP043	17866	MIR6760	Intronic
12	111322336	111322836	4	NK._.COVID19_55650_0083	18443	MIR6760	Intronic
12	111323171	111323671	7	CD8 TEM._.Control_HIP043	19278	MIR6760	Intronic
12	111324030	111324530	6	CD4 TCM._.Other	20137	MIR6760	Intronic
12	111324612	111325112	3	NK._.COVID19_28205_0559	20719	MIR6760	Intronic
12	111325159	111325659	3	NK_CD56bright._.Control_HIP044	21266	MIR6760	Intronic
12	111326280	111326780	18	NK._.COVID19_28205_0555d0	22387	MIR6760	Intronic
12	111331131	111331631	2	CD16 Mono._.COVID19_55650_0052	27238	MIR6760	Intronic
12	111340528	111341028	6	CD14 Mono._.COVID19_55650_0066d7	28342	PHETA1	Intronic
12	111352624	111353124	2	CD8 TEM._.COVID19_28205_0564d0	16246	PHETA1	Distal
12	111354018	111354518	2	B naive._.COVID19_55650_0132d0	14852	PHETA1	Distal
12	111355077	111355577	7	B naive._.COVID19_28205_0556	13793	PHETA1	Distal
12	111359506	111360006	2	pDC._.Rep1	9364	PHETA1	Distal
12	111360662	111361162	3	B naive._.Control_HIP044	8208	PHETA1	Exonic
12	111365077	111365577	2	CD8 TEM._.Other	3793	PHETA1	Intronic
12	111367088	111367588	2	CD4 TCM._.COVID19_55650_0055	1782	PHETA1	Intronic
12	111368401	111368901	15	CD14 Mono._.COVID19_55650_0067	469	PHETA1	Intronic
12	111368932	111369432	8	CD16 Mono._.Control_HIP044	60	PHETA1	Promoter
12	111369649	111370149	3	CD16 Mono._.Control_HIP023	777	PHETA1	Promoter
12	111380853	111381353	2	CD4 TCM._.Control_HIP043	11981	PHETA1	Distal
12	111381447	111381947	2	CD4 TCM._.COVID19_28205_0555d2	12575	PHETA1	Distal
12	111389712	111390212	11	CD14 Mono._.Other	15985	SH2B3	Distal
12	111390897	111391397	2	CD14 Mono._.Control_HIP015	14800	SH2B3	Distal
12	111393711	111394211	22	CD14 Mono._.COVID19_28205_0555d0	11986	SH2B3	Distal
12	111394316	111394816	2	CD14 Mono._.COVID19_55650_0083	11381	SH2B3	Distal
12	111395255	111395755	6	CD14 Mono._.COVID19_28205_0557	10442	SH2B3	Distal
12	111396392	111396892	14	CD4 TCM._.COVID19_28205_0564d0	9305	SH2B3	Distal
12	111396896	111397396	17	CD4 TCM._.COVID19_55650_0066d7	8801	SH2B3	Distal
12	111397611	111398111	19	CD14 Mono._.COVID19_28205_0564d0	8086	SH2B3	Distal
12	111398513	111399013	8	CD14 Mono._.COVID19_55650_0066d7	7184	SH2B3	Distal
12	111399262	111399762	22	CD14 Mono._.COVID19_55650_0066d7	6435	SH2B3	Distal
12	111399918	111400418	2	CD14 Mono._.COVID19_28205_0556	5779	SH2B3	Distal
12	111400830	111401330	3	CD8 TEM._.COVID19_28205_0556	4867	SH2B3	Distal
12	111401350	111401850	3	CD4 TCM._.Control_HIP044	4347	SH2B3	Distal
12	111402737	111403237	8	CD4 TCM._.COVID19_55650_0083	2960	SH2B3	Distal
12	111403264	111403764	15	CD4 TCM._.COVID19_55650_0055	2433	SH2B3	Distal
12	111403906	111404406	3	CD8 TEM._.COVID19_55650_0132d0	1791	SH2B3	Promoter
12	111404673	111405173	14	CD4 TCM._.COVID19_55650_0083	1024	SH2B3	Promoter
12	111405411	111405911	10	B intermediate._.Control_HIP023	286	SH2B3	Promoter
12	111406167	111406667	11	CD14 Mono._.COVID19_55650_0132d0	468	SH2B3	Intronic
12	111406860	111407360	20	CD14 Mono._.Control_EV08	1161	SH2B3	Intronic
12	111407781	111408281	5	B intermediate._.COVID19_55650_0067	2082	SH2B3	Intronic
12	111408646	111409146	2	B naive._.Control_HIP023	2947	SH2B3	Intronic
12	111409226	111409726	10	CD4 TCM._.Control_HIP043	3527	SH2B3	Intronic
12	111409918	111410418	9	CD14 Mono._.COVID19_55650_0067	4219	SH2B3	Intronic
12	111411070	111411570	11	NK._.COVID19_55650_0067	5371	SH2B3	Intronic
12	111412115	111412615	4	B naive._.COVID19_55650_0067	6416	SH2B3	Intronic
12	111412887	111413387	2	CD4 Naive._.Control_HIP044	7188	SH2B3	Intronic
12	111413595	111414095	4	CD14 Mono._.COVID19_55650_0067	7896	SH2B3	Intronic
12	111414272	111414772	2	NK._.COVID19_55650_0055	8573	SH2B3	Intronic
12	111414931	111415431	2	B intermediate._.Control_HIP045	9232	SH2B3	Intronic
12	111421758	111422258	2	pDC._.Rep2	16059	SH2B3	Intronic
12	111424728	111425228	6	CD14 Mono._.COVID19_55650_0055	19029	SH2B3	Intronic
12	111425619	111426119	7	NK._.Control_HIP023	19920	SH2B3	Intronic
12	111426716	111427216	11	CD4 TCM._.COVID19_28205_0556	21017	SH2B3	Intronic
12	111427798	111428298	4	CD14 Mono._.COVID19_55650_0066d7	22099	SH2B3	Intronic
12	111428715	111429215	22	CD14 Mono._.COVID19_55650_0132d0	23016	SH2B3	Intronic
12	111429475	111429975	4	CD4 TCM._.Control_HIP044	23776	SH2B3	Intronic
12	111430021	111430521	18	NK._.Control_HIP023	24322	SH2B3	Intronic
12	111430812	111431312	21	CD8 TEM._.COVID19_28205_0564d0	25113	SH2B3	Intronic
12	111431544	111432044	5	CD4 TCM._.Control_HIP023	25845	SH2B3	Intronic
12	111432415	111432915	15	CD14 Mono._.COVID19_55650_0066d7	26716	SH2B3	Intronic
12	111433468	111433968	9	CD4 TCM._.COVID19_55650_0055	27769	SH2B3	Intronic
12	111434134	111434634	4	CD4 TCM._.COVID19_55650_0083	28435	SH2B3	Intronic
12	111434893	111435393	19	NK._.COVID19_55650_0132d0	29194	SH2B3	Intronic
12	111435506	111436006	3	NK_CD56bright._.Other	29807	SH2B3	Intronic
12	111436142	111436642	4	CD4 TCM._.Control_EV08	30443	SH2B3	Intronic
12	111436695	111437195	5	CD14 Mono._.Control_EV08	30996	SH2B3	Intronic
12	111437774	111438274	20	CD14 Mono._.COVID19_55650_0067	32075	SH2B3	Intronic
12	111438535	111439035	10	B intermediate._.COVID19_55650_0052	32836	SH2B3	Intronic
12	111440455	111440955	2	CD8 TEM._.COVID19_28205_0564d0	34756	SH2B3	Intronic
12	111442252	111442752	2	CD4 TCM._.Control_EV08	36553	SH2B3	Intronic
12	111442796	111443296	2	CD4 TCM._.COVID19_28205_0564d0	37097	SH2B3	Intronic
12	111443458	111443958	18	CD14 Mono._.COVID19_55650_0067	37759	SH2B3	Intronic
12	111444231	111444731	7	NK._.COVID19_28205_0559	38532	SH2B3	Intronic
12	111444759	111445259	9	B intermediate._.COVID19_55650_0066d7	39060	SH2B3	Intronic
12	111445572	111446072	2	B intermediate._.COVID19_55650_0052	39873	SH2B3	Intronic
12	111447644	111448144	2	NK._.COVID19_55650_0086	41945	SH2B3	Intronic
12	111451617	111452117	20	CD8 TEM._.COVID19_28205_0564d0	45918	SH2B3	Distal
12	111454874	111455374	3	NK._.Control_HIP023	49175	SH2B3	Exonic
12	111461459	111461959	2	CD16 Mono._.Control_HIP015	55760	SH2B3	Intronic
12	111462304	111462804	5	CD16 Mono._.COVID19_55650_0083	56605	SH2B3	Intronic
12	111482400	111482900	2	B naive._.COVID19_55650_0067	76701	SH2B3	Intronic
12	111505403	111505903	14	NK._.COVID19_28205_0556	94022	ATXN2	Intronic
12	111529380	111529880	12	CD4 TCM._.COVID19_28205_0558	70045	ATXN2	Intronic
12	111546686	111547186	4	CD4 TCM._.COVID19_28205_0558	52739	ATXN2	Intronic
12	111556232	111556732	3	CD14 Mono._.Control_HIP015	43193	ATXN2	Intronic
12	111573396	111573896	4	CD14 Mono._.COVID19_55650_0066d7	26029	ATXN2	Intronic
12	111578062	111578562	4	CD14 Mono._.COVID19_55650_0066d7	21363	ATXN2	Intronic
12	111585443	111585943	3	CD16 Mono._.Control_HIP023	13982	ATXN2	Intronic
12	111596121	111596621	2	CD4 TCM._.Control_HIP023	3304	ATXN2	Intronic
12	111597250	111597750	15	CD14 Mono._.Control_HIP023	2175	ATXN2	Intronic
12	111598071	111598571	8	NK._.Control_HIP023	1354	ATXN2	Exonic
12	111598841	111599341	9	CD4 TCM._.COVID19_55650_0066d7	584	ATXN2	Exonic
12	111599452	111599952	16	CD4 TCM._.COVID19_55650_0083	25	ATXN2	Promoter
12	111600119	111600619	2	NK._.COVID19_55650_0067	692	ATXN2	Promoter
12	111600945	111601445	2	CD4 TCM._.COVID19_28205_0558	1518	ATXN2	Promoter
12	111607422	111607922	2	CD4 TCM._.COVID19_55650_0066d0	7995	ATXN2	Distal
12	111635519	111636019	4	CD14 Mono._.Control_HIP015	36092	ATXN2	Distal
12	111662332	111662832	11	CD14 Mono._.COVID19_28205_0555d0	23403	BRAP	Intronic
12	111664571	111665071	2	CD4 TCM._.COVID19_28205_0564d0	21164	BRAP	Intronic
12	111672297	111672797	2	CD8 TEM._.COVID19_55650_0132d0	13438	BRAP	Intronic
12	111685245	111685745	9	NK._.COVID19_55650_0086	490	BRAP	Promoter
12	111685803	111686303	19	NK._.Control_EV08	2	ACAD10	Promoter
12	111686677	111687177	9	CD4 TCM._.COVID19_55650_0067	870	ACAD10	Promoter
12	111687192	111687692	2	Plasmablast._.1	1385	ACAD10	Promoter
12	111730555	111731055	2	B intermediate._.COVID19_55650_0066d7	23084	ALDH2	Intronic
12	111753119	111753619	10	CD14 Mono._.COVID19_55650_0066d7	520	ALDH2	Promoter
12	111757633	111758133	12	CD14 Mono._.COVID19_28205_0556	3992	ALDH2	Intronic
12	111761148	111761648	6	B intermediate._.COVID19_55650_0067	7507	ALDH2	Intronic
12	111761741	111762241	6	B intermediate._.Control_HIP043	8100	ALDH2	Intronic
12	111764251	111764751	8	B naive._.Control_HIP023	10610	ALDH2	Intronic
12	111765451	111765951	8	CD14 Mono._.COVID19_55650_0086	11810	ALDH2	Intronic
12	111766050	111766550	4	B intermediate._.COVID19_55650_0066d7	12409	ALDH2	Intronic
12	111766619	111767119	14	CD14 Mono._.Control_EV08	12978	ALDH2	Intronic
12	111767227	111767727	7	CD14 Mono._.COVID19_55650_0066d7	13586	ALDH2	Intronic
12	111767869	111768369	4	CD14 Mono._.COVID19_55650_0066d7	14228	ALDH2	Intronic
12	111773822	111774322	21	CD14 Mono._.COVID19_28205_0555d0	20181	ALDH2	Intronic
12	111775431	111775931	10	B intermediate._.COVID19_28205_0558	21790	ALDH2	Exonic
12	111777150	111777650	18	CD14 Mono._.Other	22433	MIR6761	Intronic
12	111780114	111780614	3	CD16 Mono._.COVID19_55650_0083	19469	MIR6761	Intronic
12	111788106	111788606	11	CD14 Mono._.COVID19_28205_0555d0	11477	MIR6761	Intronic
12	111792317	111792817	2	CD4 TCM._.Control_HIP044	7266	MIR6761	Intronic
12	111809095	111809595	2	CD4 TCM._.Control_HIP023	9510	MIR6761	Intronic
12	111813042	111813542	12	NK._.COVID19_55650_0086	13457	MIR6761	Exonic
12	111822731	111823231	3	CD14 Mono._.COVID19_55650_0066d7	18996	MAPKAPK5	Distal
12	111824266	111824766	2	CD4 Naive._.COVID19_28205_0559	17461	MAPKAPK5	Distal
12	111826992	111827492	7	CD14 Mono._.COVID19_55650_0066d7	14735	MAPKAPK5	Distal
12	111834963	111835463	15	CD14 Mono._.COVID19_55650_0067	6764	MAPKAPK5	Distal
12	111840222	111840722	2	NK._.COVID19_55650_0083	1505	MAPKAPK5	Promoter
12	111840822	111841322	2	NK._.Control_HIP044	905	MAPKAPK5	Promoter
12	111841771	111842271	18	CD4 TCM._.COVID19_28205_0564d0	42	MAPKAPK5	Promoter
12	111842459	111842959	15	CD8 TEM._.COVID19_55650_0132d0	192	MAPKAPK5-AS1	Exonic
12	111886416	111886916	2	CD16 Mono._.Control_HIP002	43763	MAPKAPK5-AS1	Intronic
12	111886944	111887444	2	CD14 Mono._.COVID19_55650_0066d7	44291	MAPKAPK5-AS1	Intronic
12	111888308	111888808	2	cDC2._.Rep2	45655	MAPKAPK5-AS1	Exonic
12	111914988	111915488	5	CD8 TEM._.COVID19_55650_0067	72335	MAPKAPK5-AS1	Distal
12	111945182	111945682	13	CD4 TCM._.COVID19_28205_0556	67733	TMEM116	Intronic
12	111950880	111951380	7	NK._.COVID19_28205_0555d0	62035	TMEM116	Intronic
12	111971764	111972264	16	CD8 TEM._.COVID19_55650_0132d0	41151	TMEM116	Intronic
12	111974155	111974655	2	NK._.Other	38760	TMEM116	Intronic
12	111992008	111992508	18	CD8 TEM._.COVID19_55650_0083	20907	TMEM116	Intronic
12	111992891	111993391	2	CD4 TCM._.COVID19_55650_0066d7	20024	TMEM116	Intronic
12	111993505	111994005	17	CD4 TCM._.COVID19_55650_0067	19410	TMEM116	Intronic
12	111994546	111995046	21	CD8 TEM._.COVID19_28205_0558	18369	TMEM116	Intronic
12	111995206	111995706	2	CD4 TCM._.COVID19_55650_0055	17709	TMEM116	Intronic
12	112000779	112001279	7	CD8 TEM._.COVID19_28205_0559	12136	TMEM116	Intronic
12	112001363	112001863	6	CD4 TCM._.COVID19_28205_0564d0	11552	TMEM116	Intronic
12	112002363	112002863	15	CD8 TEM._.COVID19_55650_0052	10552	TMEM116	Intronic
12	112002988	112003488	2	CD4 Naive._.Control_HIP043	9927	TMEM116	Intronic
12	112011419	112011919	3	CD4 TCM._.Other	1496	TMEM116	Promoter
12	112012103	112012603	6	CD16 Mono._.COVID19_55650_0052	812	TMEM116	Promoter
12	112012936	112013436	19	CD4 TCM._.COVID19_55650_0086	19	TMEM116	Promoter
12	112013463	112013963	17	CD4 TCM._.COVID19_55650_0086	396	ERP29	Promoter
12	112013971	112014471	10	CD14 Mono._.Control_HIP015	904	ERP29	Promoter
12	112014483	112014983	10	B naive._.COVID19_55650_0067	1416	ERP29	Promoter
12	112014987	112015487	2	B intermediate._.COVID19_55650_0066d7	1920	ERP29	Exonic
12	112018384	112018884	2	CD16 Mono._.Control_HIP002	5317	ERP29	Intronic
12	112025928	112026428	2	B intermediate._.COVID19_28205_0558	11536	MIR3657	Distal
12	112029268	112029768	10	CD14 Mono._.COVID19_28205_0555d0	8196	MIR3657	Exonic
12	112059261	112059761	2	CD14 Mono._.COVID19_55650_0083	21795	MIR3657	Intronic
12	112062903	112063403	2	NK._.Control_HIP002	25437	MIR3657	Intronic
12	112075598	112076098	9	B intermediate._.Other	33173	NAA25	Intronic
12	112083901	112084401	2	Plasmablast._.1	24870	NAA25	Intronic
12	112096064	112096564	10	CD14 Mono._.COVID19_55650_0083	12707	NAA25	Intronic
12	112107193	112107693	4	NK._.COVID19_55650_0083	1578	NAA25	Intronic
12	112107721	112108221	2	pDC._.Rep2	1050	NAA25	Intronic
12	112108546	112109046	16	NK._.COVID19_55650_0055	225	NAA25	Exonic
12	112109221	112109721	9	B naive._.COVID19_55650_0067	448	NAA25	Promoter
12	112113285	112113785	3	CD14 Mono._.COVID19_55650_0086	4512	NAA25	Distal
12	112116466	112116966	19	CD14 Mono._.Control_HIP015	7693	NAA25	Distal
12	112116973	112117473	17	CD14 Mono._.Control_EV08	8200	NAA25	Distal
12	112119604	112120104	2	CD14 Mono._.COVID19_28205_0556	5646	TRAFD1	Distal
12	112125226	112125726	2	Plasmablast._.COVID19_28205_0558	24	TRAFD1	Promoter
12	112126167	112126667	7	CD14 Mono._.COVID19_55650_0086	915	TRAFD1	Intronic
12	112127271	112127771	2	CD8 TEM._.COVID19_28205_0556	2019	TRAFD1	Intronic
12	112128786	112129286	6	CD8 TEM._.COVID19_55650_0132d0	3534	TRAFD1	Intronic
12	112129852	112130352	4	CD4 TCM._.Control_EV08	4600	TRAFD1	Intronic
12	112130538	112131038	20	CD8 TEM._.COVID19_55650_0083	5286	TRAFD1	Intronic
12	112140131	112140631	6	CD14 Mono._.COVID19_28205_0556	14879	TRAFD1	Intronic
12	112140675	112141175	19	CD14 Mono._.COVID19_28205_0555d0	15423	TRAFD1	Exonic
12	112147438	112147938	4	CD14 Mono._.COVID19_55650_0055	15632	MIR6861	Intronic
12	112158670	112159170	14	CD4 TCM._.COVID19_28205_0558	4400	MIR6861	Distal
12	112163040	112163540	2	CD4 TCM._.Other	30	MIR6861	Promoter
12	112166959	112167459	2	CD4 TCM._.COVID19_55650_0086	3887	MIR6861	Exonic
12	112169158	112169658	2	CD14 Mono._.COVID19_55650_0055	6086	MIR6861	Intronic
12	112170304	112170804	2	CD4 TCM._.COVID19_28205_0556	7232	MIR6861	Intronic
12	112190209	112190709	3	CD14 Mono._.COVID19_28205_0555d2	27137	MIR6861	Intronic
12	112198087	112198587	2	CD14 Mono._.COVID19_28205_0556	35015	MIR6861	Intronic
12	112216150	112216650	2	B naive._.Control_HIP044	53078	MIR6861	Intronic
12	112239717	112240217	5	B naive._.COVID19_55650_0067	76645	MIR6861	Exonic
12	112303082	112303582	4	B intermediate._.Other	79106	HECTD4	Intronic
12	112331827	112332327	3	CD14 Mono._.COVID19_55650_0067	50361	HECTD4	Intronic
12	112347523	112348023	2	B naive._.COVID19_55650_0132d0	34665	HECTD4	Intronic
12	112349434	112349934	3	B naive._.Control_HIP023	32754	HECTD4	Intronic
12	112352779	112353279	3	CD14 Mono._.COVID19_55650_0052	29409	HECTD4	Intronic
12	112353303	112353803	7	CD14 Mono._.COVID19_55650_0067	28885	HECTD4	Intronic
12	112381450	112381950	13	CD8 TEM._.COVID19_28205_0564d0	738	HECTD4	Intronic
12	112382192	112382692	20	CD14 Mono._.COVID19_28205_0556	2	HECTD4	Promoter
12	112386720	112387220	8	CD14 Mono._.COVID19_28205_0558	4530	HECTD4	Distal
12	112387273	112387773	20	CD8 TEM._.COVID19_28205_0564d0	5083	HECTD4	Distal
12	112406252	112406752	2	CD4 TCM._.COVID19_55650_0083	12335	RPL6	Exonic
12	112408037	112408537	4	CD4 TCM._.Control_EV08	10550	RPL6	Exonic
12	112408568	112409068	13	CD4 TCM._.COVID19_28205_0564d0	10019	RPL6	Exonic
12	112409370	112409870	18	CD4 TCM._.COVID19_55650_0066d0	9217	RPL6	Exonic
12	112411461	112411961	14	CD8 TEM._.COVID19_55650_0132d0	7126	RPL6	Intronic
12	112415046	112415546	3	CD14 Mono._.COVID19_28205_0556	3541	RPL6	Intronic
12	112418073	112418573	2	NK._.Control_HIP045	514	RPL6	Promoter
12	112418590	112419090	19	NK._.COVID19_55650_0055	1	RPL6	Promoter
12	112419199	112419699	16	CD14 Mono._.COVID19_55650_0066d7	539	PTPN11	Promoter
12	112420066	112420566	2	NK._.Control_EV08	1406	PTPN11	Promoter
12	112434591	112435091	2	CD8 TEM._.Control_EV08	15931	PTPN11	Intronic
12	112463509	112464009	4	NK._.COVID19_55650_0083	44849	PTPN11	Intronic
12	112498199	112498699	2	CD4 TCM._.COVID19_28205_0555d2	71930	RPH3A	Intronic
12	112597906	112598406	8	CD14 Mono._.COVID19_55650_0066d7	27775	RPH3A	Intronic
12	112598591	112599091	15	CD14 Mono._.COVID19_55650_0066d7	28460	RPH3A	Intronic
12	112599832	112600332	16	CD14 Mono._.COVID19_55650_0066d7	29701	RPH3A	Intronic
12	112606886	112607386	6	CD16 Mono._.Control_HIP023	36755	RPH3A	Intronic
12	112664553	112665053	2	CD8 TEM._.COVID19_55650_0067	94422	RPH3A	Intronic
12	112665998	112666498	2	CD4 TCM._.COVID19_28205_0558	95867	RPH3A	Intronic
12	112672728	112673228	2	B naive._.Control_HIP023	102597	RPH3A	Intronic
12	112675591	112676091	2	CD4 TCM._.Other	105460	RPH3A	Intronic
12	112716392	112716892	8	CD14 Mono._.COVID19_55650_0066d7	146261	RPH3A	Intronic
12	112751808	112752308	13	CD8 TEM._.COVID19_55650_0132d0	154718	OAS1	Intronic
12	112752320	112752820	6	CD4 TCM._.COVID19_28205_0556	154206	OAS1	Intronic
12	112753118	112753618	2	NK._.Control_HIP023	153408	OAS1	Intronic
12	112791308	112791808	3	CD14 Mono._.COVID19_55650_0086	115218	OAS1	Exonic
12	112813068	112813568	2	CD14 Mono._.COVID19_55650_0086	93458	OAS1	Intronic
12	112828495	112828995	5	CD16 Mono._.Control_HIP002	78031	OAS1	Intronic
12	112837494	112837994	9	CD14 Mono._.COVID19_55650_0067	69032	OAS1	Intronic
12	112849029	112849529	9	NK._.COVID19_28205_0555d0	57497	OAS1	Intronic
12	112855093	112855593	2	B naive._.Control_HIP044	51433	OAS1	Intronic
12	112864315	112864815	2	B intermediate._.COVID19_28205_0556	42211	OAS1	Intronic
12	112870571	112871071	5	CD16 Mono._.Other	35955	OAS1	Intronic
12	112885216	112885716	21	CD14 Mono._.COVID19_28205_0556	21310	OAS1	Intronic
12	112887484	112887984	21	CD14 Mono._.COVID19_28205_0564d0	19042	OAS1	Intronic
12	112892971	112893471	4	CD16 Mono._.COVID19_55650_0083	13555	OAS1	Exonic
12	112894078	112894578	2	Plasmablast._.COVID19_28205_0558	12448	OAS1	Exonic
12	112900241	112900741	2	CD16 Mono._.COVID19_55650_0083	6285	OAS1	Distal
12	112902210	112902710	6	B naive._.Control_HIP044	4316	OAS1	Distal
12	112904461	112904961	8	CD16 Mono._.Other	2065	OAS1	Distal
12	112905254	112905754	2	CD14 Mono._.COVID19_55650_0086	1272	OAS1	Promoter
12	112905920	112906420	2	CD14 Mono._.COVID19_55650_0132d0	606	OAS1	Promoter
12	112906712	112907212	17	CD4 TCM._.COVID19_28205_0558	184	OAS1	Exonic
12	112907218	112907718	19	CD14 Mono._.COVID19_55650_0066d7	690	OAS1	Intronic
12	112907728	112908228	4	CD16 Mono._.Control_HIP023	1200	OAS1	Intronic
12	112908529	112909029	4	CD4 Naive._.Control_HIP044	2001	OAS1	Exonic
12	112924955	112925455	3	B naive._.Control_HIP023	13146	OAS3	Intronic
12	112926379	112926879	7	B intermediate._.COVID19_28205_0558	11722	OAS3	Intronic
12	112932563	112933063	3	CD4 TCM._.COVID19_28205_0564d0	5538	OAS3	Exonic
12	112933247	112933747	2	CD4 TCM._.COVID19_28205_0558	4854	OAS3	Distal
12	112934737	112935237	3	CD8 TEM._.COVID19_28205_0564d0	3364	OAS3	Distal
12	112935660	112936160	2	CD8 TEM._.Control_HIP023	2441	OAS3	Distal
12	112936248	112936748	3	CD4 Naive._.Control_HIP023	1853	OAS3	Promoter
12	112936834	112937334	4	CD4 TCM._.Control_HIP023	1267	OAS3	Promoter
12	112937627	112938127	5	CD4 Naive._.Control_HIP045	474	OAS3	Promoter
12	112938161	112938661	21	CD14 Mono._.COVID19_55650_0052	58	OAS3	Promoter
12	112939233	112939733	2	B intermediate._.Control_HIP043	1130	OAS3	Intronic
12	112939881	112940381	14	CD14 Mono._.COVID19_55650_0086	1778	OAS3	Intronic
12	112967617	112968117	2	NK._.COVID19_28205_0555d0	10527	OAS2	Intronic
12	112971215	112971715	2	pDC._.Rep1	6929	OAS2	Exonic
12	112973682	112974182	9	CD14 Mono._.COVID19_28205_0564d0	4462	OAS2	Distal
12	112977086	112977586	3	CD4 TCM._.COVID19_28205_0558	1058	OAS2	Promoter
12	112977645	112978145	10	CD14 Mono._.COVID19_28205_0558	499	OAS2	Promoter
12	112978186	112978686	2	pDC._.Rep1	40	OAS2	Promoter
12	112979171	112979671	19	CD8 TEM._.COVID19_28205_0564d0	1025	OAS2	Intronic
12	112980683	112981183	14	CD4 TCM._.COVID19_55650_0083	2537	OAS2	Intronic
12	112988227	112988727	4	CD4 Naive._.Other	10081	OAS2	Exonic
12	112992733	112993233	19	CD14 Mono._.COVID19_28205_0558	14587	OAS2	Intronic
12	112998887	112999387	2	pDC._.Rep2	20741	OAS2	Intronic
12	113030856	113031356	10	CD14 Mono._.COVID19_28205_0557	26583	DTX1	Distal
12	113033879	113034379	2	B naive._.Control_HIP015	23560	DTX1	Distal
12	113039831	113040331	6	CD14 Mono._.Other	17608	DTX1	Distal
12	113040831	113041331	22	CD14 Mono._.COVID19_28205_0555d0	16608	DTX1	Distal
12	113044188	113044688	8	CD14 Mono._.COVID19_28205_0556	13251	DTX1	Distal
12	113048594	113049094	7	B naive._.Control_EV08	8845	DTX1	Distal
12	113049443	113049943	2	B naive._.Control_EV08	7996	DTX1	Distal
12	113049987	113050487	3	B intermediate._.COVID19_55650_0066d7	7452	DTX1	Distal
12	113050724	113051224	9	B naive._.COVID19_55650_0067	6715	DTX1	Distal
12	113056431	113056931	6	CD4 TCM._.COVID19_55650_0083	1008	DTX1	Promoter
12	113056994	113057494	6	CD4 TCM._.COVID19_28205_0564d0	445	DTX1	Promoter
12	113057884	113058384	3	B naive._.COVID19_55650_0067	443	DTX1	Exonic
12	113059059	113059559	2	CD8 TEM._.Control_EV08	1618	DTX1	Intronic
12	113060558	113061058	2	B intermediate._.COVID19_28205_0558	3117	DTX1	Intronic
12	113062453	113062953	7	B naive._.COVID19_55650_0067	5012	DTX1	Intronic
12	113064610	113065110	3	B intermediate._.COVID19_55650_0066d7	7169	DTX1	Intronic
12	113065155	113065655	8	B intermediate._.Control_HIP045	7714	DTX1	Intronic
12	113065679	113066179	3	B intermediate._.Control_HIP043	8238	DTX1	Intronic
12	113068899	113069399	2	Plasmablast._.1	11458	DTX1	Intronic
12	113070060	113070560	9	B intermediate._.COVID19_28205_0558	12619	DTX1	Intronic
12	113073424	113073924	2	B naive._.Control_EV08	15983	DTX1	Intronic
12	113074464	113074964	2	CD16 Mono._.COVID19_55650_0083	17023	DTX1	Intronic
12	113075180	113075680	10	B naive._.COVID19_55650_0132d0	17739	DTX1	Intronic
12	113078834	113079334	3	B naive._.Control_EV08	21393	DTX1	Intronic
12	113082745	113083245	3	NK_CD56bright._.Control_HIP043	25304	DTX1	Intronic
12	113083763	113084263	3	NK._.Control_HIP023	26322	DTX1	Intronic
12	113086224	113086724	5	CD8 TEM._.COVID19_28205_0564d0	28783	DTX1	Intronic
12	113087045	113087545	8	B naive._.COVID19_55650_0067	29604	DTX1	Intronic
12	113087951	113088451	2	B intermediate._.Other	30510	DTX1	Intronic
12	113089321	113089821	6	NK._.COVID19_55650_0086	31880	DTX1	Intronic
12	113090667	113091167	7	B intermediate._.Other	33226	DTX1	Intronic
12	113091913	113092413	2	B intermediate._.Control_HIP043	34472	DTX1	Intronic
12	113092639	113093139	5	B naive._.COVID19_55650_0132d0	35198	DTX1	Intronic
12	113098272	113098772	9	CD4 TCM._.COVID19_55650_0067	37716	RASAL1	Distal
12	113103700	113104200	13	CD4 TCM._.Other	32288	RASAL1	Exonic
12	113106867	113107367	3	CD14 Mono._.Control_HIP002	29121	RASAL1	Exonic
12	113110226	113110726	4	NK_CD56bright._.Control_HIP044	25762	RASAL1	Intronic
12	113127712	113128212	2	pDC._.Rep1	8276	RASAL1	Exonic
12	113129578	113130078	2	B naive._.Control_EV08	6410	RASAL1	Intronic
12	113130312	113130812	8	B naive._.Control_HIP023	5676	RASAL1	Intronic
12	113132576	113133076	2	CD8 TEM._.COVID19_28205_0557	3412	RASAL1	Intronic
12	113135636	113136136	9	CD4 Naive._.Other	352	RASAL1	Intronic
12	113136375	113136875	4	CD8 TEM._.COVID19_55650_0066d0	385	RASAL1	Promoter
12	113137552	113138052	2	CD8 TEM._.COVID19_28205_0559	1562	RASAL1	Promoter
12	113142023	113142523	12	CD14 Mono._.COVID19_55650_0067	6033	RASAL1	Distal
12	113142571	113143071	22	CD14 Mono._.COVID19_55650_0132d0	6581	RASAL1	Distal
12	113143103	113143603	2	CD16 Mono._.COVID19_55650_0052	6504	CFAP73	Distal
12	113149456	113149956	4	CD14 Mono._.COVID19_55650_0055	151	CFAP73	Promoter
12	113151827	113152327	2	CD14 Mono._.Control_HIP015	2218	CFAP73	Intronic
12	113152660	113153160	3	CD16 Mono._.COVID19_55650_0083	3051	CFAP73	Intronic
12	113153200	113153700	17	CD14 Mono._.Control_HIP023	3591	CFAP73	Intronic
12	113154569	113155069	2	B intermediate._.Control_HIP023	4357	MIR7106	Intronic
12	113155680	113156180	3	CD16 Mono._.Control_HIP023	3246	MIR7106	Intronic
12	113157129	113157629	2	CD8 TEM._.Control_HIP023	1797	MIR7106	Exonic
12	113158419	113158919	2	CD4 TCM._.COVID19_28205_0564d0	507	MIR7106	Exonic
12	113161066	113161566	2	CD4 TCM._.COVID19_28205_0564d0	2138	MIR7106	Exonic
12	113162200	113162700	2	CD14 Mono._.Control_HIP015	3272	MIR7106	Intronic
12	113165849	113166349	2	CD4 TCM._.COVID19_55650_0083	6921	MIR7106	Intronic
12	113167392	113167892	2	NK._.Control_HIP023	8464	MIR7106	Intronic
12	113170915	113171415	2	B naive._.Control_EV08	11987	MIR7106	Intronic
12	113173303	113173803	3	B naive._.COVID19_55650_0067	11925	DDX54	Intronic
12	113174341	113174841	8	B naive._.Other	10887	DDX54	Intronic
12	113183657	113184157	2	B naive._.Control_HIP043	1571	DDX54	Promoter
12	113184248	113184748	11	CD8 TEM._.COVID19_55650_0132d0	980	DDX54	Promoter
12	113184760	113185260	22	CD14 Mono._.COVID19_55650_0066d7	468	DDX54	Promoter
12	113185481	113185981	7	CD16 Mono._.Control_HIP015	204	RITA1	Promoter
12	113186011	113186511	4	CD8 TEM._.COVID19_55650_0132d0	734	RITA1	Promoter
12	113190602	113191102	2	CD14 Mono._.COVID19_55650_0055	5325	RITA1	Intronic
12	113196871	113197371	21	CD14 Mono._.Control_HIP002	11594	RITA1	Intronic
12	113197454	113197954	2	B naive._.Control_HIP043	12177	RITA1	Intronic
12	113199450	113199950	2	CD16 Mono._.Control_HIP023	14173	RITA1	Intronic
12	113199956	113200456	13	CD14 Mono._.COVID19_55650_0083	14679	RITA1	Exonic
12	113200825	113201325	3	CD16 Mono._.COVID19_55650_0083	15548	RITA1	Intronic
12	113202495	113202995	10	CD14 Mono._.COVID19_55650_0086	17218	RITA1	Intronic
12	113204225	113204725	7	CD14 Mono._.COVID19_55650_0052	16574	TPCN1	Intronic
12	113205292	113205792	2	B naive._.Other	15507	TPCN1	Intronic
12	113205875	113206375	2	CD8 TEM._.COVID19_55650_0066d0	14924	TPCN1	Intronic
12	113206549	113207049	2	NK._.COVID19_28205_0559	14250	TPCN1	Intronic
12	113207357	113207857	7	NK._.Control_EV08	13442	TPCN1	Exonic
12	113208068	113208568	8	CD16 Mono._.Control_HIP002	12731	TPCN1	Exonic
12	113208586	113209086	13	NK._.Control_EV08	12213	TPCN1	Intronic
12	113209159	113209659	4	NK._.COVID19_55650_0132d0	11640	TPCN1	Intronic
12	113214160	113214660	2	CD14 Mono._.COVID19_55650_0066d7	6639	TPCN1	Intronic
12	113214867	113215367	22	CD14 Mono._.COVID19_55650_0066d7	5932	TPCN1	Intronic
12	113217314	113217814	5	CD4 Naive._.COVID19_28205_0559	3485	TPCN1	Intronic
12	113220470	113220970	6	CD4 TCM._.COVID19_55650_0066d7	329	TPCN1	Promoter
12	113221029	113221529	19	CD4 TCM._.COVID19_28205_0558	184	IQCD	Promoter
12	113221674	113222174	15	CD14 Mono._.Control_HIP015	829	IQCD	Promoter
12	113222946	113223446	5	CD4 Naive._.Control_HIP044	2101	IQCD	Intronic
12	113224216	113224716	3	B intermediate._.Control_HIP043	3371	IQCD	Intronic
12	113227112	113227612	2	CD14 Mono._.COVID19_55650_0083	6267	IQCD	Intronic
12	113228603	113229103	2	B naive._.Control_EV08	7758	IQCD	Intronic
12	113229861	113230361	10	B naive._.Control_HIP023	9016	IQCD	Intronic
12	113232570	113233070	3	CD8 TEM._.Control_EV08	11725	IQCD	Intronic
12	113233127	113233627	2	cDC2._.Rep1	12282	IQCD	Intronic
12	113236591	113237091	13	CD14 Mono._.COVID19_55650_0066d7	15746	IQCD	Intronic
12	113237108	113237608	14	CD14 Mono._.COVID19_28205_0558	16263	IQCD	Intronic
12	113237776	113238276	4	CD14 Mono._.Control_HIP023	16931	IQCD	Intronic
12	113240340	113240840	14	CD14 Mono._.Control_HIP015	19495	IQCD	Intronic
12	113240993	113241493	5	CD14 Mono._.Control_HIP045	20148	IQCD	Intronic
12	113241652	113242152	12	CD14 Mono._.COVID19_55650_0066d7	20807	IQCD	Intronic
12	113244421	113244921	2	CD4 Naive._.Other	23576	IQCD	Exonic
12	113247002	113247502	10	CD14 Mono._.COVID19_28205_0564d0	26157	IQCD	Intronic
12	113260215	113260715	2	B naive._.Control_HIP044	31057	MIR6762	Exonic
12	113261796	113262296	3	CD4 Naive._.COVID19_28205_0559	29476	MIR6762	Intronic
12	113271775	113272275	2	cDC2._.Rep1	19497	MIR6762	Intronic
12	113299726	113300226	3	CD14 Mono._.COVID19_55650_0066d7	8452	MIR6762	Intronic
12	113302906	113303406	8	B naive._.COVID19_55650_0132d0	11632	MIR6762	Intronic
12	113306485	113306985	2	CD14 Mono._.Control_HIP015	15211	MIR6762	Exonic
12	113312434	113312934	2	CD4 TCM._.COVID19_28205_0556	21160	MIR6762	Intronic
12	113322276	113322776	20	CD14 Mono._.COVID19_28205_0555d2	31002	MIR6762	Intronic
12	113332066	113332566	3	B intermediate._.COVID19_55650_0066d7	26249	PLBD2	Intronic
12	113332600	113333100	3	CD14 Mono._.Control_HIP015	25715	PLBD2	Exonic
12	113333856	113334356	7	CD16 Mono._.Control_HIP044	24459	PLBD2	Intronic
12	113334368	113334868	15	CD14 Mono._.Control_HIP015	23947	PLBD2	Exonic
12	113334958	113335458	17	CD4 TCM._.COVID19_55650_0086	23357	PLBD2	Intronic
12	113335987	113336487	8	CD16 Mono._.Control_HIP044	22328	PLBD2	Intronic
12	113338161	113338661	2	CD14 Mono._.COVID19_55650_0067	20154	PLBD2	Intronic
12	113341485	113341985	7	CD16 Mono._.Control_HIP043	16830	PLBD2	Intronic
12	113346295	113346795	7	CD16 Mono._.COVID19_55650_0083	12020	PLBD2	Intronic
12	113347766	113348266	2	CD14 Mono._.COVID19_55650_0066d7	10549	PLBD2	Intronic
12	113358264	113358764	19	CD4 TCM._.COVID19_28205_0558	51	PLBD2	Promoter
12	113358833	113359333	8	CD14 Mono._.COVID19_55650_0086	409	SLC8B1	Intronic
12	113359461	113359961	2	pDC._.Rep1	217	SLC8B1	Promoter
12	113360039	113360539	3	CD14 Mono._.COVID19_55650_0052	795	SLC8B1	Promoter
12	113369636	113370136	3	CD14 Mono._.Control_HIP002	10392	SLC8B1	Intronic
12	113370846	113371346	2	pDC._.Rep1	11602	SLC8B1	Intronic
12	113378965	113379465	2	CD4 TCM._.COVID19_28205_0558	19721	SLC8B1	Intronic
12	113393207	113393707	2	CD4 TCM._.Control_HIP043	28779	SDSL	Intronic
12	113403789	113404289	10	CD14 Mono._.COVID19_55650_0066d7	18197	SDSL	Intronic
12	113405659	113406159	10	CD14 Mono._.Control_HIP015	16327	SDSL	Intronic
12	113407863	113408363	9	CD14 Mono._.COVID19_55650_0055	14123	SDSL	Intronic
12	113416110	113416610	22	CD14 Mono._.Control_EV08	5876	SDSL	Intronic
12	113418260	113418760	3	CD16 Mono._.Control_HIP023	3726	SDSL	Intronic
12	113420642	113421142	2	CD14 Mono._.COVID19_55650_0055	1344	SDSL	Promoter
12	113421967	113422467	22	CD14 Mono._.Control_EV08	19	SDSL	Promoter
12	113423023	113423523	2	NK._.COVID19_28205_0559	1035	SDSL	Intronic
12	113424029	113424529	2	cDC2._.Rep1	2021	SDS	Intronic
12	113425279	113425779	16	CD14 Mono._.COVID19_55650_0067	771	SDS	Intronic
12	113426098	113426598	2	CD14 Mono._.COVID19_55650_0055	46	SDS	Promoter
12	113445676	113446176	8	CD16 Mono._.COVID19_55650_0083	19624	SDS	Distal
12	113448554	113449054	2	CD14 Mono._.Other	22502	SDS	Distal
12	113461665	113462165	4	CD14 Mono._.COVID19_55650_0132d0	10087	LHX5-AS1	Distal
12	113462306	113462806	17	CD14 Mono._.COVID19_55650_0066d7	9446	LHX5-AS1	Exonic
12	113464420	113464920	3	CD14 Mono._.COVID19_55650_0055	7332	LHX5-AS1	Intronic
12	113473477	113473977	2	CD4 TCM._.Control_HIP023	1654	LHX5	Promoter
12	113480026	113480526	3	CD4 TCM._.COVID19_28205_0558	8203	LHX5	Exonic
12	113485790	113486290	2	CD8 TEM._.COVID19_55650_0066d0	13967	LHX5	Distal
12	113860877	113861377	9	CD14 Mono._.COVID19_55650_0132d0	87443	LINC01234	Intronic
12	113862564	113863064	16	CD8 TEM._.COVID19_55650_0132d0	89130	LINC01234	Intronic
12	113863127	113863627	8	CD14 Mono._.COVID19_28205_0556	89693	LINC01234	Intronic
12	113912648	113913148	6	CD14 Mono._.COVID19_55650_0066d7	53472	RBM19	Intronic
12	113949834	113950334	2	CD14 Mono._.COVID19_55650_0052	16286	RBM19	Exonic
12	113955166	113955666	2	CD8 TEM._.Control_HIP002	10954	RBM19	Intronic
12	113956894	113957394	2	CD8 TEM._.Control_HIP023	9226	RBM19	Intronic
12	113961650	113962150	2	CD14 Mono._.COVID19_28205_0555d0	4470	RBM19	Intronic
12	113962383	113962883	20	CD14 Mono._.COVID19_55650_0052	3737	RBM19	Intronic
12	113965568	113966068	2	NK._.COVID19_28205_0559	552	RBM19	Intronic
12	113966207	113966707	19	NK._.COVID19_55650_0132d0	85	RBM19	Promoter
12	113969906	113970406	2	B intermediate._.Control_HIP045	3784	RBM19	Distal
12	113980455	113980955	7	CD14 Mono._.COVID19_55650_0066d7	14333	RBM19	Distal
12	114052001	114052501	2	pDC._.Rep2	85879	RBM19	Distal
12	114478580	114479080	2	CD14 Mono._.COVID19_28205_0556	70387	TBX5	Distal
12	114494775	114495275	2	B naive._.Control_HIP023	86582	TBX5	Distal
12	114508447	114508947	3	CD14 Mono._.COVID19_55650_0052	100254	TBX5	Distal
12	114618306	114618806	2	CD4 TCM._.COVID19_28205_0556	65607	TBX3	Distal
12	114662527	114663027	4	CD14 Mono._.COVID19_55650_0066d7	21386	TBX3	Distal
12	114668025	114668525	2	CD14 Mono._.COVID19_55650_0066d7	15888	TBX3	Distal
12	114684144	114684644	5	CD14 Mono._.COVID19_55650_0066d7	229	TBX3	Promoter
12	114725994	114726494	2	NK._.Control_HIP023	42079	TBX3	Distal
12	114746516	114747016	3	CD14 Mono._.COVID19_55650_0066d7	62601	TBX3	Distal
12	114762580	114763080	10	CD14 Mono._.Control_HIP043	78665	TBX3	Distal
12	114768289	114768789	12	CD14 Mono._.COVID19_55650_0066d7	84374	TBX3	Distal
12	114769525	114770025	3	CD14 Mono._.COVID19_55650_0066d7	85610	TBX3	Distal
12	114770210	114770710	3	CD14 Mono._.Other	86295	TBX3	Distal
12	114800546	114801046	3	CD14 Mono._.COVID19_55650_0083	116631	TBX3	Distal
12	114806506	114807006	16	CD14 Mono._.COVID19_55650_0066d7	122591	TBX3	Distal
12	114813267	114813767	12	CD14 Mono._.COVID19_55650_0066d7	129352	TBX3	Distal
12	115353888	115354388	6	CD14 Mono._.COVID19_55650_0066d7	669973	TBX3	Distal
12	115497496	115497996	2	NK._.COVID19_55650_0086	650907	MIR620	Distal
12	115504124	115504624	2	B intermediate._.Control_HIP023	644279	MIR620	Distal
12	115866853	115867353	2	CD14 Mono._.COVID19_28205_0556	281550	MIR620	Distal
12	115871666	115872166	3	CD14 Mono._.COVID19_28205_0558	276737	MIR620	Distal
12	115917143	115917643	5	NK._.Control_HIP023	231260	MIR620	Distal
12	115918683	115919183	2	CD14 Mono._.COVID19_55650_0066d7	229720	MIR620	Distal
12	115931973	115932473	4	CD14 Mono._.COVID19_55650_0086	216430	MIR620	Distal
12	115947682	115948182	2	CD14 Mono._.COVID19_55650_0066d7	200721	MIR620	Distal
12	115948342	115948842	2	CD4 Naive._.Control_HIP023	200061	MIR620	Distal
12	115949081	115949581	2	CD4 Naive._.Control_HIP043	199322	MIR620	Distal
12	115950001	115950501	2	CD14 Mono._.Control_HIP015	198402	MIR620	Distal
12	115951151	115951651	2	CD14 Mono._.COVID19_55650_0067	197252	MIR620	Distal
12	115960882	115961382	2	NK_CD56bright._.Control_HIP043	187521	MIR620	Exonic
12	115989131	115989631	6	B naive._.Control_HIP044	159272	MIR620	Intronic
12	115998242	115998742	2	pDC._.Rep1	150161	MIR620	Intronic
12	116009729	116010229	2	CD14 Mono._.Control_HIP015	138674	MIR620	Intronic
12	116015545	116016045	4	NK._.COVID19_28205_0555d0	132858	MIR620	Intronic
12	116027101	116027601	2	NK_CD56bright._.Other	121302	MIR620	Intronic
12	116048683	116049183	4	CD14 Mono._.COVID19_28205_0555d0	99720	MIR620	Intronic
12	116050556	116051056	2	B naive._.Control_HIP044	97847	MIR620	Intronic
12	116052483	116052983	2	B naive._.Control_HIP023	95920	MIR620	Intronic
12	116053780	116054280	12	CD14 Mono._.COVID19_55650_0083	94623	MIR620	Intronic
12	116055860	116056360	2	NK._.Control_HIP044	92543	MIR620	Intronic
12	116060684	116061184	20	CD14 Mono._.COVID19_55650_0066d7	87719	MIR620	Intronic
12	116061916	116062416	2	CD4 Naive._.Control_HIP044	86487	MIR620	Intronic
12	116066579	116067079	12	CD4 TCM._.Control_EV08	81824	MIR620	Intronic
12	116070348	116070848	6	NK._.COVID19_28205_0555d0	78055	MIR620	Intronic
12	116071783	116072283	5	CD14 Mono._.Control_HIP015	76620	MIR620	Intronic
12	116072866	116073366	4	CD14 Mono._.Control_HIP015	75537	MIR620	Intronic
12	116087299	116087799	9	NK._.Control_HIP023	61104	MIR620	Intronic
12	116087970	116088470	12	NK._.COVID19_55650_0083	60433	MIR620	Intronic
12	116101853	116102353	2	Plasmablast._.COVID19_28205_0558	46550	MIR620	Intronic
12	116121492	116121992	2	CD4 TCM._.COVID19_55650_0067	26911	MIR620	Intronic
12	116123436	116123936	20	CD14 Mono._.COVID19_55650_0067	24967	MIR620	Intronic
12	116126181	116126681	2	CD16 Mono._.Control_HIP015	22222	MIR620	Intronic
12	116133082	116133582	13	CD14 Mono._.COVID19_55650_0066d7	15321	MIR620	Intronic
12	116136248	116136748	12	NK._.Control_HIP044	12155	MIR620	Intronic
12	116141618	116142118	2	CD4 TCM._.COVID19_28205_0556	6785	MIR620	Intronic
12	116143302	116143802	5	CD8 TEM._.COVID19_28205_0559	5101	MIR620	Intronic
12	116144030	116144530	6	CD14 Mono._.Other	4373	MIR620	Intronic
12	116148777	116149277	3	CD4 Naive._.COVID19_28205_0558	372	MIR620	Promoter
12	116152195	116152695	6	B intermediate._.COVID19_55650_0066d7	3790	MIR620	Intronic
12	116164362	116164862	10	CD14 Mono._.Control_HIP015	15957	MIR620	Intronic
12	116171595	116172095	4	CD8 TEM._.COVID19_55650_0083	23190	MIR620	Intronic
12	116172125	116172625	8	CD4 TCM._.COVID19_28205_0558	23720	MIR620	Intronic
12	116172639	116173139	5	NK._.Control_EV08	24234	MIR620	Intronic
12	116183546	116184046	2	CD4 TCM._.Control_EV08	35141	MIR620	Intronic
12	116184052	116184552	3	CD14 Mono._.COVID19_55650_0066d7	35647	MIR620	Intronic
12	116185536	116186036	15	CD14 Mono._.COVID19_55650_0132d0	37131	MIR620	Intronic
12	116188458	116188958	4	CD14 Mono._.Control_HIP015	40053	MIR620	Intronic
12	116195067	116195567	2	Plasmablast._.COVID19_28205_0558	46662	MIR620	Intronic
12	116196169	116196669	5	NK._.COVID19_28205_0555d0	47764	MIR620	Intronic
12	116197030	116197530	3	CD14 Mono._.Control_HIP002	48625	MIR620	Intronic
12	116210977	116211477	2	CD4 TCM._.COVID19_28205_0564d0	62572	MIR620	Intronic
12	116214097	116214597	2	CD4 Naive._.Control_HIP043	62990	MED13L	Intronic
12	116214964	116215464	2	B naive._.Other	62123	MED13L	Intronic
12	116217347	116217847	2	CD16 Mono._.Control_HIP002	59740	MED13L	Intronic
12	116222298	116222798	2	CD14 Mono._.COVID19_55650_0066d7	54789	MED13L	Intronic
12	116224691	116225191	2	NK._.Control_HIP002	52396	MED13L	Intronic
12	116233521	116234021	2	CD14 Mono._.Control_HIP002	43566	MED13L	Intronic
12	116236153	116236653	10	CD4 TCM._.COVID19_28205_0564d0	40934	MED13L	Intronic
12	116239691	116240191	2	CD14 Mono._.COVID19_55650_0067	37396	MED13L	Intronic
12	116243897	116244397	3	NK._.COVID19_55650_0083	33190	MED13L	Intronic
12	116248471	116248971	2	CD4 TCM._.Control_EV08	28616	MED13L	Intronic
12	116253169	116253669	2	CD16 Mono._.COVID19_55650_0083	23918	MED13L	Intronic
12	116253890	116254390	2	CD16 Mono._.Control_HIP023	23197	MED13L	Intronic
12	116257062	116257562	6	CD14 Mono._.Other	20025	MED13L	Intronic
12	116261249	116261749	2	NK._.COVID19_28205_0558	15838	MED13L	Intronic
12	116262268	116262768	4	CD8 TEM._.COVID19_28205_0564d0	14819	MED13L	Intronic
12	116263216	116263716	2	CD4 TCM._.Control_EV08	13871	MED13L	Intronic
12	116263849	116264349	8	CD14 Mono._.COVID19_55650_0052	13238	MED13L	Intronic
12	116265274	116265774	10	CD14 Mono._.COVID19_55650_0086	11813	MED13L	Intronic
12	116266078	116266578	6	CD14 Mono._.COVID19_28205_0555d0	11009	MED13L	Intronic
12	116266593	116267093	2	CD8 TEM._.Control_HIP023	10494	MED13L	Intronic
12	116270318	116270818	2	CD14 Mono._.COVID19_55650_0055	6769	MED13L	Intronic
12	116274066	116274566	5	CD4 TCM._.COVID19_55650_0067	3021	MED13L	Intronic
12	116275215	116275715	2	NK._.COVID19_28205_0556	1872	MED13L	Intronic
12	116275723	116276223	15	CD8 TEM._.COVID19_28205_0564d0	1364	MED13L	Intronic
12	116276228	116276728	18	CD8 TEM._.COVID19_28205_0564d0	859	MED13L	Exonic
12	116276860	116277360	19	CD8 TEM._.Control_HIP023	227	MED13L	Exonic
12	116277476	116277976	19	CD4 TCM._.COVID19_28205_0564d0	387	MED13L	Promoter
12	116278110	116278610	4	CD8 TEM._.Control_HIP023	1021	MED13L	Promoter
12	116278788	116279288	13	CD14 Mono._.Control_HIP023	1699	MED13L	Promoter
12	116280471	116280971	20	CD14 Mono._.COVID19_28205_0556	3382	MED13L	Distal
12	116282536	116283036	14	CD14 Mono._.COVID19_55650_0086	5447	MED13L	Distal
12	116284390	116284890	21	CD14 Mono._.COVID19_28205_0558	7301	MED13L	Distal
12	116285882	116286382	16	CD14 Mono._.COVID19_55650_0086	8793	MED13L	Distal
12	116296951	116297451	2	CD14 Mono._.Control_HIP015	19862	MED13L	Distal
12	116299067	116299567	14	CD14 Mono._.Control_HIP023	21978	MED13L	Distal
12	116302655	116303155	21	CD14 Mono._.COVID19_28205_0558	25566	MED13L	Distal
12	116303872	116304372	14	CD14 Mono._.Control_EV08	26783	MED13L	Distal
12	116314371	116314871	9	CD14 Mono._.Control_EV08	37282	MED13L	Distal
12	116320252	116320752	17	CD14 Mono._.COVID19_55650_0067	43163	MED13L	Distal
12	116323359	116323859	4	CD14 Mono._.COVID19_55650_0083	46270	MED13L	Distal
12	116323877	116324377	7	B intermediate._.COVID19_55650_0052	46788	MED13L	Distal
12	116324634	116325134	13	CD14 Mono._.COVID19_28205_0555d0	47545	MED13L	Distal
12	116325195	116325695	9	B naive._.Control_HIP023	48106	MED13L	Distal
12	116331767	116332267	9	CD14 Mono._.Control_HIP002	54678	MED13L	Distal
12	116332886	116333386	2	CD14 Mono._.Control_HIP015	55797	MED13L	Distal
12	116333588	116334088	2	Plasmablast._.1	56499	MED13L	Distal
12	116334098	116334598	2	Plasmablast._.COVID19_28205_0558	57009	MED13L	Distal
12	116336075	116336575	10	B intermediate._.Control_HIP043	58986	MED13L	Distal
12	116336630	116337130	10	B intermediate._.Control_HIP023	59541	MED13L	Distal
12	116338957	116339457	10	B intermediate._.Other	61868	MED13L	Distal
12	116340717	116341217	4	B intermediate._.COVID19_55650_0066d7	63628	MED13L	Distal
12	116349321	116349821	2	Plasmablast._.COVID19_28205_0558	72232	MED13L	Distal
12	116352304	116352804	7	CD14 Mono._.COVID19_55650_0055	75215	MED13L	Distal
12	116354553	116355053	2	CD14 Mono._.COVID19_28205_0556	73514	MIR4472-2	Distal
12	116357814	116358314	2	CD4 TCM._.COVID19_55650_0066d0	70253	MIR4472-2	Distal
12	116358939	116359439	22	CD14 Mono._.COVID19_28205_0557	69128	MIR4472-2	Distal
12	116359464	116359964	2	Plasmablast._.1	68603	MIR4472-2	Distal
12	116361236	116361736	2	pDC._.Rep1	66831	MIR4472-2	Distal
12	116376485	116376985	4	CD14 Mono._.COVID19_55650_0067	51582	MIR4472-2	Distal
12	116379500	116380000	7	CD14 Mono._.COVID19_55650_0066d7	48567	MIR4472-2	Distal
12	116382107	116382607	4	CD14 Mono._.COVID19_28205_0558	45960	MIR4472-2	Distal
12	116385066	116385566	17	CD14 Mono._.COVID19_55650_0066d7	43001	MIR4472-2	Distal
12	116400635	116401135	8	CD16 Mono._.Control_HIP002	27432	MIR4472-2	Distal
12	116402453	116402953	3	CD16 Mono._.COVID19_55650_0083	25614	MIR4472-2	Distal
12	116406515	116407015	20	CD14 Mono._.COVID19_55650_0055	21552	MIR4472-2	Distal
12	116409918	116410418	2	CD14 Mono._.COVID19_55650_0066d7	18149	MIR4472-2	Distal
12	116410934	116411434	17	CD14 Mono._.COVID19_55650_0086	17133	MIR4472-2	Distal
12	116413437	116413937	2	CD16 Mono._.COVID19_55650_0083	14630	MIR4472-2	Distal
12	116434025	116434525	10	CD14 Mono._.COVID19_55650_0052	5956	MIR4472-2	Distal
12	116440714	116441214	5	CD16 Mono._.Control_HIP043	12645	MIR4472-2	Distal
12	116441220	116441720	8	CD16 Mono._.Control_HIP015	13151	MIR4472-2	Distal
12	116443778	116444278	17	CD14 Mono._.COVID19_28205_0558	15709	MIR4472-2	Distal
12	116444280	116444780	19	CD14 Mono._.COVID19_55650_0066d7	16211	MIR4472-2	Distal
12	116448929	116449429	2	CD14 Mono._.COVID19_55650_0052	20860	MIR4472-2	Distal
12	116452948	116453448	2	B naive._.Control_EV08	24879	MIR4472-2	Distal
12	116455023	116455523	4	CD14 Mono._.Control_EV08	26954	MIR4472-2	Distal
12	116455591	116456091	19	CD14 Mono._.Control_EV08	27522	MIR4472-2	Distal
12	116456526	116457026	2	B intermediate._.Control_HIP043	28457	MIR4472-2	Distal
12	116458927	116459427	5	B intermediate._.Control_HIP043	30858	MIR4472-2	Distal
12	116492846	116493346	7	CD14 Mono._.COVID19_55650_0086	40325	LINC00173	Distal
12	116508351	116508851	9	CD14 Mono._.COVID19_28205_0555d0	24820	LINC00173	Distal
12	116515637	116516137	4	CD14 Mono._.COVID19_55650_0067	17534	LINC00173	Distal
12	116520902	116521402	5	CD14 Mono._.COVID19_55650_0055	12269	LINC00173	Distal
12	116530267	116530767	2	CD14 Mono._.COVID19_55650_0086	2904	LINC00173	Distal
12	116533144	116533644	10	B intermediate._.COVID19_55650_0052	27	LINC00173	Promoter
12	116534052	116534552	3	NK._.Control_HIP023	879	LINC00173	Exonic
12	116534646	116535146	2	CD8 TEM._.COVID19_55650_0066d7	1473	LINC00173	Exonic
12	116537240	116537740	7	CD14 Mono._.COVID19_55650_0086	4067	LINC00173	Distal
12	116537950	116538450	2	Plasmablast._.COVID19_28205_0558	4777	LINC00173	Distal
12	116538906	116539406	5	CD14 Mono._.COVID19_55650_0052	5733	LINC00173	Distal
12	116539728	116540228	4	CD14 Mono._.COVID19_55650_0067	6555	LINC00173	Distal
12	116542479	116542979	2	CD16 Mono._.COVID19_55650_0083	8012	MAP1LC3B2	Distal
12	116543237	116543737	2	CD14 Mono._.COVID19_55650_0083	7254	MAP1LC3B2	Distal
12	116547848	116548348	21	CD14 Mono._.COVID19_55650_0066d7	2643	MAP1LC3B2	Distal
12	116550741	116551241	3	CD14 Mono._.COVID19_28205_0558	248	MAP1LC3B2	Intronic
12	116551895	116552395	22	CD14 Mono._.COVID19_55650_0083	1402	MAP1LC3B2	Intronic
12	116552680	116553180	5	CD14 Mono._.COVID19_55650_0083	2187	MAP1LC3B2	Intronic
12	116553397	116553897	2	CD16 Mono._.COVID19_55650_0083	2904	MAP1LC3B2	Intronic
12	116557516	116558016	3	CD14 Mono._.COVID19_55650_0066d7	7023	MAP1LC3B2	Intronic
12	116558331	116558831	4	CD16 Mono._.COVID19_55650_0083	7838	MAP1LC3B2	Intronic
12	116558951	116559451	10	B naive._.COVID19_55650_0067	8458	MAP1LC3B2	Intronic
12	116559614	116560114	10	B intermediate._.Control_HIP043	9121	MAP1LC3B2	Intronic
12	116560806	116561306	5	CD14 Mono._.COVID19_55650_0052	10313	MAP1LC3B2	Intronic
12	116561351	116561851	6	CD14 Mono._.COVID19_55650_0057	10858	MAP1LC3B2	Intronic
12	116586068	116586568	2	CD14 Mono._.COVID19_55650_0055	35575	MAP1LC3B2	Distal
12	116590498	116590998	4	CD14 Mono._.COVID19_28205_0555d0	40005	MAP1LC3B2	Distal
12	116591560	116592060	6	CD14 Mono._.COVID19_55650_0132d0	41067	MAP1LC3B2	Distal
12	116592717	116593217	20	CD14 Mono._.COVID19_28205_0555d2	42224	MAP1LC3B2	Distal
12	116594190	116594690	22	CD14 Mono._.COVID19_55650_0066d7	43697	MAP1LC3B2	Distal
12	116595512	116596012	2	CD8 TEM._.Other	45019	MAP1LC3B2	Distal
12	116598711	116599211	4	CD14 Mono._.COVID19_28205_0556	48218	MAP1LC3B2	Distal
12	116599350	116599850	10	CD14 Mono._.COVID19_55650_0067	48857	MAP1LC3B2	Distal
12	116599916	116600416	9	CD14 Mono._.COVID19_55650_0132d0	49423	MAP1LC3B2	Distal
12	116601486	116601986	20	CD14 Mono._.COVID19_55650_0067	50993	MAP1LC3B2	Distal
12	116602161	116602661	5	CD14 Mono._.COVID19_55650_0067	51668	MAP1LC3B2	Distal
12	116605016	116605516	11	CD14 Mono._.Control_EV08	54523	MAP1LC3B2	Distal
12	116609629	116610129	2	B intermediate._.COVID19_55650_0052	59136	MAP1LC3B2	Distal
12	116611077	116611577	8	CD16 Mono._.Control_HIP043	60584	MAP1LC3B2	Distal
12	116624112	116624612	2	CD16 Mono._.Control_HIP023	73619	MAP1LC3B2	Distal
12	116635365	116635865	4	CD16 Mono._.COVID19_55650_0083	84872	MAP1LC3B2	Distal
12	116637120	116637620	2	CD16 Mono._.Control_HIP015	86627	MAP1LC3B2	Distal
12	116637754	116638254	15	CD14 Mono._.COVID19_55650_0066d7	87261	MAP1LC3B2	Distal
12	116642034	116642534	4	CD14 Mono._.COVID19_28205_0556	91541	MAP1LC3B2	Distal
12	116642639	116643139	8	CD14 Mono._.COVID19_28205_0558	92146	MAP1LC3B2	Distal
12	116659694	116660194	2	CD14 Mono._.COVID19_55650_0083	78125	C12orf49	Distal
12	116662651	116663151	9	CD14 Mono._.COVID19_55650_0066d7	75168	C12orf49	Distal
12	116670770	116671270	3	B intermediate._.Control_HIP044	67049	C12orf49	Distal
12	116673066	116673566	4	CD4 Naive._.COVID19_28205_0558	64753	C12orf49	Distal
12	116674748	116675248	3	CD14 Mono._.COVID19_55650_0052	63071	C12orf49	Distal
12	116676669	116677169	6	CD14 Mono._.Other	61150	C12orf49	Distal
12	116677327	116677827	19	CD14 Mono._.COVID19_55650_0052	60492	C12orf49	Distal
12	116687872	116688372	17	CD14 Mono._.COVID19_55650_0066d7	49947	C12orf49	Distal
12	116692546	116693046	8	CD14 Mono._.COVID19_55650_0083	45273	C12orf49	Distal
12	116693109	116693609	7	CD14 Mono._.COVID19_28205_0558	44710	C12orf49	Distal
12	116695013	116695513	4	CD14 Mono._.COVID19_55650_0066d7	42806	C12orf49	Distal
12	116695961	116696461	2	B naive._.Control_HIP043	41858	C12orf49	Distal
12	116696830	116697330	2	B naive._.Control_EV08	40989	C12orf49	Distal
12	116703140	116703640	11	CD14 Mono._.COVID19_55650_0132d0	34679	C12orf49	Distal
12	116707812	116708312	2	B naive._.COVID19_55650_0132d0	30007	C12orf49	Distal
12	116708826	116709326	11	CD14 Mono._.COVID19_28205_0556	28993	C12orf49	Distal
12	116726979	116727479	2	NK_CD56bright._.Control_HIP044	10840	C12orf49	Intronic
12	116736084	116736584	4	CD14 Mono._.COVID19_55650_0086	1735	C12orf49	Promoter
12	116736991	116737491	4	CD4 TCM._.COVID19_55650_0055	828	C12orf49	Promoter
12	116737964	116738464	19	CD4 TCM._.Control_EV08	35	RNFT2	Promoter
12	116757002	116757502	2	CD4 TCM._.Control_HIP044	19073	RNFT2	Intronic
12	116759644	116760144	8	CD8 TEM._.COVID19_55650_0066d0	21715	RNFT2	Intronic
12	116773845	116774345	2	CD4 TCM._.Control_HIP044	35916	RNFT2	Intronic
12	116802947	116803447	2	pDC._.Rep2	65018	RNFT2	Intronic
12	116803625	116804125	6	B naive._.Control_HIP044	65696	RNFT2	Intronic
12	116804704	116805204	3	B intermediate._.COVID19_28205_0558	66775	RNFT2	Intronic
12	116814855	116815355	3	B naive._.Control_HIP044	66335	HRK	Intronic
12	116816846	116817346	5	B naive._.Control_HIP043	64344	HRK	Intronic
12	116817424	116817924	2	CD4 Naive._.Other	63766	HRK	Intronic
12	116818395	116818895	9	B intermediate._.COVID19_55650_0066d7	62795	HRK	Intronic
12	116819396	116819896	21	CD8 TEM._.COVID19_55650_0083	61794	HRK	Intronic
12	116820816	116821316	2	CD4 TCM._.COVID19_28205_0558	60374	HRK	Intronic
12	116826709	116827209	2	CD4 TCM._.COVID19_28205_0558	54481	HRK	Intronic
12	116838393	116838893	3	B intermediate._.Control_HIP043	42797	HRK	Intronic
12	116857426	116857926	5	CD16 Mono._.Other	23764	HRK	Exonic
12	116857965	116858465	10	B naive._.Control_HIP043	23225	HRK	Exonic
12	116861307	116861807	7	B intermediate._.COVID19_55650_0067	19883	HRK	Intronic
12	116863262	116863762	3	B intermediate._.COVID19_28205_0558	17928	HRK	Intronic
12	116878842	116879342	2	CD14 Mono._.Other	2348	HRK	Exonic
12	116879850	116880350	4	B naive._.COVID19_55650_0067	1340	HRK	Intronic
12	116880842	116881342	7	B intermediate._.COVID19_55650_0052	348	HRK	Exonic
12	116882703	116883203	6	B naive._.Control_HIP044	1511	HRK	Promoter
12	116884757	116885257	9	CD14 Mono._.Control_HIP002	3565	HRK	Distal
12	116885275	116885775	21	CD14 Mono._.COVID19_55650_0066d7	4083	HRK	Distal
12	116888880	116889380	5	CD14 Mono._.COVID19_55650_0066d7	7688	HRK	Distal
12	116892251	116892751	2	CD8 TEM._.COVID19_28205_0557	11059	HRK	Distal
12	116908539	116909039	2	CD14 Mono._.COVID19_55650_0052	2166	FBXW8	Distal
12	116910057	116910557	2	CD8 TEM._.COVID19_55650_0132d0	648	FBXW8	Promoter
12	116910667	116911167	14	NK._.COVID19_55650_0083	38	FBXW8	Promoter
12	116911211	116911711	5	CD8 TEM._.COVID19_28205_0557	504	FBXW8	Intronic
12	116916109	116916609	2	NK._.COVID19_28205_0559	5402	FBXW8	Intronic
12	116916702	116917202	19	NK._.COVID19_28205_0559	5995	FBXW8	Intronic
12	116919352	116919852	9	B intermediate._.Control_HIP043	8645	FBXW8	Intronic
12	116920138	116920638	2	Plasmablast._.COVID19_28205_0558	9431	FBXW8	Intronic
12	116922091	116922591	2	Plasmablast._.COVID19_28205_0558	11384	FBXW8	Intronic
12	116924477	116924977	17	CD4 TCM._.COVID19_28205_0555d2	13770	FBXW8	Intronic
12	116925020	116925520	4	NK._.Control_EV08	14313	FBXW8	Intronic
12	116929887	116930387	2	CD14 Mono._.COVID19_28205_0558	19180	FBXW8	Intronic
12	116931624	116932124	5	CD14 Mono._.COVID19_28205_0558	20917	FBXW8	Intronic
12	116937518	116938018	2	NK._.COVID19_55650_0066d7	26811	FBXW8	Intronic
12	116955640	116956140	2	CD4 TCM._.COVID19_55650_0067	31446	LOC100506551	Intronic
12	116960095	116960595	2	Plasmablast._.1	26991	LOC100506551	Intronic
12	116962038	116962538	2	Plasmablast._.COVID19_28205_0558	25048	LOC100506551	Intronic
12	116971051	116971551	2	B naive._.COVID19_55650_0067	16035	LOC100506551	Intronic
12	116977730	116978230	2	Plasmablast._.1	9356	LOC100506551	Exonic
12	117000239	117000739	3	B intermediate._.Control_HIP043	13151	LOC100506551	Intronic
12	117012351	117012851	2	CD14 Mono._.Control_HIP002	25263	LOC100506551	Intronic
12	117025438	117025938	11	NK._.COVID19_55650_0067	38350	LOC100506551	Intronic
12	117031796	117032296	2	B intermediate._.Control_HIP043	44708	LOC100506551	Distal
12	117032698	117033198	3	NK_CD56bright._.Control_HIP043	45610	LOC100506551	Distal
12	117040548	117041048	2	CD16 Mono._.COVID19_55650_0083	53460	LOC100506551	Intronic
12	117045023	117045523	2	pDC._.Rep1	54205	TESC	Intronic
12	117051247	117051747	13	NK._.COVID19_28205_0556	47981	TESC	Intronic
12	117054558	117055058	2	CD16 Mono._.COVID19_55650_0083	44670	TESC	Intronic
12	117056352	117056852	2	CD4 TCM._.COVID19_28205_0558	42876	TESC	Intronic
12	117057587	117058087	15	CD14 Mono._.COVID19_55650_0066d7	41641	TESC	Intronic
12	117060193	117060693	21	CD14 Mono._.COVID19_55650_0067	39035	TESC	Intronic
12	117060846	117061346	10	CD14 Mono._.COVID19_28205_0556	38382	TESC	Intronic
12	117063033	117063533	19	CD14 Mono._.Control_HIP002	36195	TESC	Intronic
12	117063717	117064217	5	CD8 TEM._.COVID19_55650_0052	35511	TESC	Intronic
12	117066961	117067461	3	CD14 Mono._.COVID19_28205_0558	32267	TESC	Intronic
12	117067695	117068195	5	CD14 Mono._.COVID19_28205_0555d0	31533	TESC	Intronic
12	117069032	117069532	18	CD14 Mono._.Control_EV08	30196	TESC	Intronic
12	117070180	117070680	18	CD14 Mono._.COVID19_55650_0066d7	29048	TESC	Intronic
12	117097570	117098070	2	CD4 TCM._.COVID19_28205_0556	1658	TESC	Promoter
12	117098095	117098595	3	CD14 Mono._.COVID19_28205_0555d0	1133	TESC	Promoter
12	117098604	117099104	7	CD4 TCM._.COVID19_55650_0066d7	624	TESC	Promoter
12	117099183	117099683	6	CD16 Mono._.Control_HIP015	45	TESC	Promoter
12	117100213	117100713	13	CD14 Mono._.Control_HIP015	981	TESC-AS1	Promoter
12	117105819	117106319	10	CD4 TCM._.Control_EV08	6587	TESC-AS1	Intronic
12	117110177	117110677	4	CD14 Mono._.COVID19_55650_0066d7	10945	TESC-AS1	Intronic
12	117112181	117112681	3	CD14 Mono._.Control_EV08	12949	TESC-AS1	Intronic
12	117119672	117120172	2	NK._.COVID19_55650_0066d7	20440	TESC-AS1	Intronic
12	117124827	117125327	2	CD14 Mono._.COVID19_28205_0558	25595	TESC-AS1	Intronic
12	117134022	117134522	15	CD4 TCM._.COVID19_28205_0564d0	34790	TESC-AS1	Intronic
12	117140471	117140971	2	CD8 TEM._.COVID19_28205_0557	41239	TESC-AS1	Intronic
12	117142027	117142527	7	B intermediate._.Control_HIP043	42795	TESC-AS1	Exonic
12	117143029	117143529	6	B intermediate._.COVID19_55650_0066d7	43797	TESC-AS1	Exonic
12	117146914	117147414	2	CD4 TCM._.COVID19_28205_0558	43366	FBXO21	Intronic
12	117148644	117149144	2	CD8 TEM._.COVID19_55650_0132d0	41636	FBXO21	Intronic
12	117150608	117151108	9	B intermediate._.Control_HIP043	39672	FBXO21	Intronic
12	117152735	117153235	3	B intermediate._.COVID19_55650_0067	37545	FBXO21	Intronic
12	117155137	117155637	15	CD4 TCM._.COVID19_55650_0067	35143	FBXO21	Exonic
12	117175347	117175847	2	CD8 TEM._.COVID19_28205_0564d0	14933	FBXO21	Intronic
12	117189012	117189512	3	CD4 TCM._.COVID19_55650_0067	1268	FBXO21	Exonic
12	117189572	117190072	8	B naive._.COVID19_55650_0067	708	FBXO21	Intronic
12	117190277	117190777	9	B naive._.Control_HIP023	3	FBXO21	Promoter
12	117190794	117191294	3	B intermediate._.Control_HIP023	512	FBXO21	Promoter
12	117212513	117213013	4	CD4 TCM._.COVID19_55650_0067	22231	FBXO21	Exonic
12	117236847	117237347	2	CD14 Mono._.Other	46565	FBXO21	Intronic
12	117238056	117238556	2	CD14 Mono._.COVID19_28205_0558	47774	FBXO21	Intronic
12	117333103	117333603	5	CD14 Mono._.COVID19_55650_0067	118816	NOS1	Intronic
12	117481996	117482496	2	B intermediate._.Control_HIP045	30075	NOS1	Intronic
12	117493572	117494072	2	CD14 Mono._.COVID19_55650_0057	41651	NOS1	Intronic
12	117520341	117520841	5	CD14 Mono._.COVID19_28205_0555d0	68420	NOS1	Intronic
12	117521277	117521777	15	CD14 Mono._.COVID19_55650_0083	69356	NOS1	Intronic
12	117587603	117588103	3	CD14 Mono._.Control_HIP023	135682	NOS1	Intronic
12	117662433	117662933	2	pDC._.Rep2	210512	NOS1	Intronic
12	117837175	117837675	5	CD4 TCM._.COVID19_28205_0558	131557	KSR2	Intronic
12	117849934	117850434	4	CD14 Mono._.Control_HIP015	118798	KSR2	Intronic
12	117854371	117854871	5	CD14 Mono._.COVID19_55650_0067	114361	KSR2	Intronic
12	117856599	117857099	2	CD4 TCM._.COVID19_55650_0083	112133	KSR2	Intronic
12	117857613	117858113	4	CD4 TCM._.Control_HIP044	111119	KSR2	Intronic
12	117874783	117875283	9	CD14 Mono._.COVID19_28205_0555d2	93949	KSR2	Intronic
12	117875903	117876403	10	CD4 TCM._.Control_HIP043	92829	KSR2	Intronic
12	117881444	117881944	2	CD14 Mono._.COVID19_55650_0055	87288	KSR2	Intronic
12	117897411	117897911	2	CD4 TCM._.Control_HIP023	71321	KSR2	Intronic
12	117907273	117907773	2	CD4 TCM._.COVID19_55650_0066d7	61459	KSR2	Intronic
12	117968943	117969443	7	CD4 TCM._.COVID19_55650_0086	209	KSR2	Promoter
12	118016380	118016880	19	CD4 TCM._.COVID19_28205_0564d0	3041	RFC5	Intronic
12	118033259	118033759	2	CD8 TEM._.COVID19_55650_0132d0	19920	RFC5	Exonic
12	118034361	118034861	4	CD4 TCM._.COVID19_55650_0086	21022	RFC5	Intronic
12	118035359	118035859	2	Plasmablast._.COVID19_28205_0558	22020	RFC5	Intronic
12	118045498	118045998	2	CD4 TCM._.COVID19_55650_0083	16681	WSB2	Intronic
12	118050882	118051382	4	CD8 TEM._.COVID19_55650_0066d0	11297	WSB2	Intronic
12	118052685	118053185	2	CD8 TEM._.COVID19_55650_0066d7	9494	WSB2	Intronic
12	118053231	118053731	14	CD8 TEM._.COVID19_55650_0132d0	8948	WSB2	Intronic
12	118055012	118055512	17	CD4 TCM._.COVID19_55650_0083	7167	WSB2	Intronic
12	118058814	118059314	15	CD8 TEM._.COVID19_28205_0559	3365	WSB2	Intronic
12	118059371	118059871	8	CD8 TEM._.COVID19_55650_0066d0	2808	WSB2	Intronic
12	118060063	118060563	3	CD14 Mono._.COVID19_55650_0052	2116	WSB2	Intronic
12	118060599	118061099	16	CD8 TEM._.Control_HIP023	1580	WSB2	Intronic
12	118061143	118061643	12	NK._.Control_EV08	1036	WSB2	Intronic
12	118061729	118062229	9	CD14 Mono._.COVID19_55650_0052	450	WSB2	Intronic
12	118062332	118062832	7	NK._.COVID19_55650_0083	151	WSB2	Promoter
12	118063186	118063686	2	CD14 Mono._.COVID19_55650_0086	1005	WSB2	Promoter
12	118064446	118064946	10	CD14 Mono._.COVID19_28205_0556	2265	WSB2	Exonic
12	118065357	118065857	3	B naive._.Control_HIP023	3176	WSB2	Exonic
12	118091788	118092288	2	B intermediate._.COVID19_55650_0052	29607	WSB2	Intronic
12	118097590	118098090	2	CD14 Mono._.COVID19_28205_0558	35409	WSB2	Intronic
12	118101622	118102122	2	CD14 Mono._.COVID19_28205_0556	33985	PEBP1	Exonic
12	118102567	118103067	2	CD8 TEM._.COVID19_55650_0083	33040	PEBP1	Exonic
12	118103106	118103606	2	CD8 TEM._.Control_HIP045	32501	PEBP1	Intronic
12	118103769	118104269	12	CD14 Mono._.Control_EV08	31838	PEBP1	Intronic
12	118115250	118115750	2	NK._.COVID19_28205_0555d0	20357	PEBP1	Intronic
12	118120796	118121296	8	CD4 Naive._.COVID19_28205_0559	14811	PEBP1	Intronic
12	118131954	118132454	2	CD4 TCM._.Control_HIP043	3653	PEBP1	Intronic
12	118135265	118135765	4	CD4 TCM._.Control_EV08	342	PEBP1	Promoter
12	118135815	118136315	22	CD14 Mono._.COVID19_28205_0564d0	116	VSIG10	Promoter
12	118136470	118136970	6	B naive._.COVID19_55650_0067	771	VSIG10	Promoter
12	118145339	118145839	2	Plasmablast._.1	9640	VSIG10	Distal
12	118148376	118148876	2	B naive._.Control_HIP015	12677	VSIG10	Distal
12	118150999	118151499	2	CD4 TCM._.COVID19_55650_0055	15300	VSIG10	Intronic
12	118166847	118167347	2	Plasmablast._.COVID19_28205_0558	31148	VSIG10	Intronic
12	118175969	118176469	2	cDC2._.Rep2	40270	VSIG10	Intronic
12	118181505	118182005	2	NK._.Control_HIP023	45806	VSIG10	Intronic
12	118182191	118182691	9	B intermediate._.Control_HIP045	46492	VSIG10	Intronic
12	118187706	118188206	2	Plasmablast._.1	52007	VSIG10	Intronic
12	118200829	118201329	2	CD8 TEM._.Control_HIP044	65130	VSIG10	Exonic
12	118236952	118237452	21	CD14 Mono._.COVID19_55650_0055	101253	VSIG10	Intronic
12	118237532	118238032	2	B intermediate._.COVID19_55650_0066d7	101833	VSIG10	Intronic
12	118238863	118239363	3	B naive._.Control_HIP043	103164	VSIG10	Intronic
12	118274103	118274603	3	CD16 Mono._.Control_HIP002	98591	TAOK3	Intronic
12	118287299	118287799	2	CD16 Mono._.Control_HIP023	85395	TAOK3	Intronic
12	118298755	118299255	2	CD16 Mono._.Control_HIP023	73939	TAOK3	Intronic
12	118299758	118300258	2	CD14 Mono._.COVID19_28205_0558	72936	TAOK3	Intronic
12	118303405	118303905	2	NK._.COVID19_28205_0555d0	69289	TAOK3	Intronic
12	118306945	118307445	20	CD14 Mono._.COVID19_55650_0067	65749	TAOK3	Intronic
12	118307473	118307973	5	NK._.Control_HIP023	65221	TAOK3	Intronic
12	118307976	118308476	20	CD14 Mono._.COVID19_28205_0555d0	64718	TAOK3	Intronic
12	118312535	118313035	2	Plasmablast._.1	60159	TAOK3	Intronic
12	118318761	118319261	2	CD16 Mono._.Control_HIP015	53933	TAOK3	Intronic
12	118325042	118325542	7	CD14 Mono._.Control_HIP023	47652	TAOK3	Intronic
12	118327723	118328223	2	cDC2._.Rep1	44971	TAOK3	Intronic
12	118328884	118329384	2	CD14 Mono._.COVID19_55650_0066d7	43810	TAOK3	Intronic
12	118330282	118330782	21	CD14 Mono._.COVID19_55650_0057	42412	TAOK3	Intronic
12	118330942	118331442	2	CD14 Mono._.COVID19_55650_0067	41752	TAOK3	Intronic
12	118332470	118332970	4	CD16 Mono._.Other	40224	TAOK3	Intronic
12	118342737	118343237	3	B intermediate._.Control_HIP045	29957	TAOK3	Intronic
12	118346056	118346556	4	CD14 Mono._.COVID19_55650_0066d7	26638	TAOK3	Intronic
12	118346822	118347322	8	B naive._.Control_HIP023	25872	TAOK3	Intronic
12	118347415	118347915	4	CD14 Mono._.COVID19_55650_0067	25279	TAOK3	Intronic
12	118350981	118351481	4	CD14 Mono._.COVID19_55650_0067	21713	TAOK3	Intronic
12	118356834	118357334	18	CD14 Mono._.COVID19_55650_0083	15860	TAOK3	Intronic
12	118357437	118357937	20	CD14 Mono._.COVID19_55650_0067	15257	TAOK3	Intronic
12	118358915	118359415	9	CD14 Mono._.COVID19_55650_0086	13779	TAOK3	Exonic
12	118359468	118359968	16	CD8 TEM._.Other	13226	TAOK3	Exonic
12	118360671	118361171	3	CD14 Mono._.COVID19_28205_0558	12023	TAOK3	Intronic
12	118361836	118362336	16	CD14 Mono._.COVID19_55650_0066d7	10858	TAOK3	Intronic
12	118364539	118365039	12	CD14 Mono._.COVID19_55650_0086	8155	TAOK3	Intronic
12	118368792	118369292	7	CD14 Mono._.Other	3902	TAOK3	Intronic
12	118371373	118371873	8	CD14 Mono._.COVID19_55650_0132d0	1321	TAOK3	Intronic
12	118372105	118372605	8	NK._.COVID19_55650_0083	589	TAOK3	Intronic
12	118372805	118373305	21	CD8 TEM._.Control_EV08	109	TAOK3	Promoter
12	118373325	118373825	9	CD4 TCM._.Control_EV08	629	TAOK3	Promoter
12	118376014	118376514	9	CD4 Naive._.Other	115	SUDS3	Promoter
12	118376710	118377210	11	CD4 TCM._.Other	579	SUDS3	Intronic
12	118377268	118377768	2	CD16 Mono._.Control_HIP015	1137	SUDS3	Intronic
12	118377823	118378323	16	CD4 TCM._.COVID19_55650_0066d0	1692	SUDS3	Intronic
12	118398885	118399385	4	CD16 Mono._.Other	22754	SUDS3	Intronic
12	118404852	118405352	5	CD14 Mono._.COVID19_55650_0055	28721	SUDS3	Intronic
12	118773873	118774373	2	NK._.Control_HIP002	12443	LINC02423	Distal
12	119045346	119045846	2	CD14 Mono._.COVID19_55650_0055	64100	SRRM4	Intronic
12	119375524	119376024	2	cDC2._.Rep1	41061	CCDC60	Intronic
12	119395215	119395715	2	cDC2._.Rep2	60752	CCDC60	Intronic
12	119403458	119403958	2	B intermediate._.Control_HIP045	68995	CCDC60	Intronic
12	119412804	119413304	2	CD14 Mono._.COVID19_28205_0556	78341	CCDC60	Intronic
12	119444379	119444879	4	CD14 Mono._.COVID19_55650_0055	109916	CCDC60	Intronic
12	119544911	119545411	5	CD8 TEM._.COVID19_55650_0052	48297	TMEM233	Distal
12	119649162	119649662	2	CD8 TEM._.COVID19_55650_0066d7	18340	PRKAB1	Distal
12	119659250	119659750	8	CD4 TCM._.COVID19_28205_0556	8252	PRKAB1	Distal
12	119660024	119660524	12	CD8 TEM._.COVID19_55650_0066d0	7478	PRKAB1	Distal
12	119665864	119666364	2	CD4 TCM._.COVID19_55650_0066d0	1638	PRKAB1	Promoter
12	119666388	119666888	9	CD14 Mono._.COVID19_55650_0067	1114	PRKAB1	Promoter
12	119666924	119667424	5	B intermediate._.Control_HIP043	578	PRKAB1	Promoter
12	119667625	119668125	8	CD16 Mono._.Control_HIP015	121	PRKAB1	Exonic
12	119668234	119668734	6	CD4 TCM._.COVID19_55650_0066d7	730	PRKAB1	Intronic
12	119670151	119670651	2	CD4 Naive._.COVID19_28205_0558	2647	PRKAB1	Intronic
12	119671235	119671735	2	B intermediate._.COVID19_55650_0066d7	3731	PRKAB1	Intronic
12	119672915	119673415	2	CD4 TCM._.COVID19_28205_0558	5411	PRKAB1	Intronic
12	119673441	119673941	2	B naive._.Control_HIP044	5937	PRKAB1	Intronic
12	119675403	119675903	2	CD16 Mono._.Control_HIP015	7899	PRKAB1	Intronic
12	119681932	119682432	6	B intermediate._.Control_HIP043	14428	PRKAB1	Distal
12	119682649	119683149	7	CD16 Mono._.COVID19_55650_0083	15145	PRKAB1	Distal
12	119689989	119690489	2	CD14 Mono._.COVID19_28205_0555d0	22485	PRKAB1	Exonic
12	119730232	119730732	2	CD16 Mono._.Control_HIP015	16757	MIR1178	Intronic
12	119781415	119781915	2	Plasmablast._.1	67940	MIR1178	Intronic
12	119808945	119809445	2	B intermediate._.COVID19_28205_0558	68095	CIT	Intronic
12	119828245	119828745	6	CD8 TEM._.Control_HIP043	48795	CIT	Intronic
12	119836708	119837208	3	CD14 Mono._.Control_HIP002	40332	CIT	Intronic
12	119856573	119857073	2	NK._.COVID19_55650_0083	20467	CIT	Intronic
12	119862711	119863211	6	CD14 Mono._.COVID19_55650_0066d7	14329	CIT	Intronic
12	119876520	119877020	2	CD4 TCM._.COVID19_55650_0066d7	520	CIT	Intronic
12	119877102	119877602	21	CD14 Mono._.COVID19_28205_0558	60	CIT	Promoter
12	119877922	119878422	2	CD4 TCM._.COVID19_28205_0558	880	CIT	Promoter
12	119901959	119902459	14	CD4 TCM._.COVID19_28205_0558	24917	CIT	Distal
12	119934686	119935186	4	CD14 Mono._.COVID19_55650_0066d7	54932	BICDL1	Distal
12	119935743	119936243	2	CD14 Mono._.COVID19_55650_0057	53875	BICDL1	Distal
12	119937988	119938488	11	CD4 TCM._.COVID19_55650_0132d0	51630	BICDL1	Distal
12	119980173	119980673	2	CD4 TCM._.Control_HIP044	9445	BICDL1	Distal
12	119987969	119988469	2	CD4 TCM._.COVID19_55650_0066d7	1649	BICDL1	Promoter
12	119988622	119989122	19	CD4 TCM._.COVID19_55650_0067	996	BICDL1	Promoter
12	119989129	119989629	16	CD4 TCM._.COVID19_28205_0564d0	489	BICDL1	Promoter
12	119989664	119990164	11	CD14 Mono._.COVID19_55650_0066d7	44	BICDL1	Promoter
12	119990323	119990823	9	B intermediate._.COVID19_55650_0067	703	BICDL1	Intronic
12	119991256	119991756	4	CD4 TCM._.Control_EV08	1636	BICDL1	Intronic
12	119992247	119992747	3	CD4 TCM._.Control_EV08	2627	BICDL1	Exonic
12	119992786	119993286	2	CD8 TEM._.COVID19_55650_0132d0	3166	BICDL1	Exonic
12	119993453	119993953	2	CD4 TCM._.Other	3833	BICDL1	Intronic
12	119996375	119996875	2	CD4 TCM._.Control_EV08	6755	BICDL1	Intronic
12	119998823	119999323	2	CD4 TCM._.Control_EV08	9203	BICDL1	Intronic
12	120001666	120002166	2	CD4 TCM._.COVID19_28205_0558	12046	BICDL1	Intronic
12	120006493	120006993	4	CD4 Naive._.COVID19_28205_0559	16873	BICDL1	Intronic
12	120007207	120007707	17	CD4 TCM._.COVID19_55650_0055	17587	BICDL1	Intronic
12	120007900	120008400	2	CD4 Naive._.Control_HIP044	18280	BICDL1	Intronic
12	120008587	120009087	2	CD4 TCM._.Control_EV08	18967	BICDL1	Intronic
12	120010603	120011103	2	CD8 TEM._.Control_EV08	20983	BICDL1	Intronic
12	120011264	120011764	3	CD8 TEM._.Control_HIP023	21644	BICDL1	Intronic
12	120012046	120012546	21	CD8 TEM._.Control_EV08	22426	BICDL1	Intronic
12	120013136	120013636	6	CD4 TCM._.Control_HIP044	23516	BICDL1	Intronic
12	120013711	120014211	19	CD4 TCM._.Control_EV08	24091	BICDL1	Intronic
12	120014358	120014858	6	CD4 TCM._.Control_HIP045	24738	BICDL1	Intronic
12	120015188	120015688	12	CD4 TCM._.Control_EV08	25568	BICDL1	Intronic
12	120031679	120032179	2	CD4 TCM._.Control_EV08	42059	BICDL1	Intronic
12	120039646	120040146	2	CD4 TCM._.COVID19_55650_0067	50026	BICDL1	Intronic
12	120041257	120041757	8	CD4 Naive._.COVID19_28205_0556	51637	BICDL1	Intronic
12	120048173	120048673	4	CD4 TCM._.COVID19_55650_0132d0	58553	BICDL1	Intronic
12	120074569	120075069	7	CD4 TCM._.Control_HIP002	42682	RAB35	Intronic
12	120075169	120075669	3	B naive._.Other	42082	RAB35	Intronic
12	120078940	120079440	4	CD4 TCM._.COVID19_28205_0556	38311	RAB35	Intronic
12	120080002	120080502	2	CD14 Mono._.COVID19_55650_0055	37249	RAB35	Intronic
12	120085885	120086385	2	CD4 TCM._.Control_EV08	31366	RAB35	Intronic
12	120086871	120087371	19	CD4 TCM._.Other	30380	RAB35	Intronic
12	120087678	120088178	2	CD4 TCM._.COVID19_55650_0066d0	29573	RAB35	Intronic
12	120089129	120089629	2	CD16 Mono._.COVID19_55650_0052	28122	RAB35	Intronic
12	120093155	120093655	2	NK._.COVID19_28205_0559	24096	RAB35	Exonic
12	120093841	120094341	2	NK._.Control_EV08	23410	RAB35	Exonic
12	120097572	120098072	14	CD14 Mono._.Control_HIP045	19679	RAB35	Intronic
12	120101207	120101707	14	NK._.COVID19_55650_0083	16044	RAB35	Intronic
12	120102593	120103093	4	CD14 Mono._.COVID19_55650_0067	14658	RAB35	Intronic
12	120106020	120106520	2	CD8 TEM._.COVID19_55650_0066d0	11231	RAB35	Intronic
12	120107959	120108459	2	CD8 TEM._.COVID19_55650_0066d0	9292	RAB35	Intronic
12	120110064	120110564	5	CD8 TEM._.COVID19_28205_0559	7187	RAB35	Intronic
12	120110657	120111157	22	CD14 Mono._.Control_HIP015	6594	RAB35	Intronic
12	120111450	120111950	2	NK._.Other	5801	RAB35	Intronic
12	120112055	120112555	6	CD4 TCM._.Other	5196	RAB35	Intronic
12	120114960	120115460	5	CD4 TCM._.Other	2291	RAB35	Intronic
12	120115881	120116381	5	CD8 TEM._.COVID19_55650_0132d0	1370	RAB35	Intronic
12	120116577	120117077	19	CD4 TCM._.Control_EV08	674	RAB35	Exonic
12	120117323	120117823	18	CD8 TEM._.Control_HIP023	70	RAB35	Promoter
12	120118627	120119127	8	CD14 Mono._.COVID19_28205_0564d0	1374	RAB35	Promoter
12	120119191	120119691	8	CD16 Mono._.Control_HIP015	1938	RAB35	Promoter
12	120120920	120121420	4	CD4 TCM._.Control_EV08	3667	RAB35	Distal
12	120121628	120122128	2	Plasmablast._.1	4375	RAB35	Distal
12	120123169	120123669	2	B naive._.COVID19_55650_0067	5916	RAB35	Distal
12	120123805	120124305	8	CD4 TCM._.COVID19_28205_0558	6552	RAB35	Distal
12	120124631	120125131	2	B intermediate._.Other	7378	RAB35	Distal
12	120126558	120127058	7	CD16 Mono._.Other	9305	RAB35	Distal
12	120132739	120133239	2	Plasmablast._.1	15486	RAB35	Intronic
12	120133336	120133836	2	B naive._.COVID19_55650_0067	16083	RAB35	Intronic
12	120137764	120138264	2	CD8 TEM._.Control_HIP002	17484	MIR4498	Exonic
12	120156664	120157164	2	Plasmablast._.1	1414	MIR4498	Promoter
12	120159468	120159968	2	B naive._.Other	4218	MIR4498	Intronic
12	120166466	120166966	4	B intermediate._.COVID19_55650_0067	11216	MIR4498	Intronic
12	120186930	120187430	3	CD14 Mono._.COVID19_55650_0066d7	7529	GCN1	Intronic
12	120188845	120189345	2	CD16 Mono._.Other	5614	GCN1	Intronic
12	120193764	120194264	3	CD4 TCM._.Control_EV08	695	GCN1	Intronic
12	120194477	120194977	19	CD4 TCM._.COVID19_28205_0558	16	GCN1	Promoter
12	120195482	120195982	7	CD4 TCM._.COVID19_55650_0083	1021	GCN1	Promoter
12	120196071	120196571	2	Plasmablast._.COVID19_28205_0558	1610	GCN1	Promoter
12	120196770	120197270	4	CD4 TCM._.Other	2309	GCN1	Intronic
12	120197441	120197941	2	CD8 TEM._.COVID19_55650_0066d0	2980	GCN1	Exonic
12	120198256	120198756	3	CD4 TCM._.COVID19_55650_0067	2728	RPLP0	Exonic
12	120199786	120200286	10	CD14 Mono._.COVID19_28205_0556	1198	RPLP0	Promoter
12	120200478	120200978	7	CD4 TCM._.COVID19_55650_0067	506	RPLP0	Promoter
12	120201000	120201500	19	CD4 TCM._.Control_HIP045	14	RPLP0	Promoter
12	120201549	120202049	16	CD4 TCM._.COVID19_28205_0564d0	507	PXN-AS1	Promoter
12	120202181	120202681	11	CD4 TCM._.Control_EV08	1139	PXN-AS1	Promoter
12	120208131	120208631	2	CD8 TEM._.Control_EV08	7089	PXN-AS1	Intronic
12	120209791	120210291	2	CD8 TEM._.COVID19_55650_0132d0	8749	PXN-AS1	Exonic
12	120215968	120216468	2	CD4 TCM._.COVID19_28205_0558	14926	PXN-AS1	Intronic
12	120217180	120217680	8	CD16 Mono._.Other	16138	PXN-AS1	Intronic
12	120219045	120219545	2	CD14 Mono._.COVID19_28205_0556	18003	PXN-AS1	Exonic
12	120220548	120221048	2	CD14 Mono._.COVID19_28205_0556	19506	PXN-AS1	Intronic
12	120224808	120225308	2	cDC2._.Rep1	23766	PXN-AS1	Intronic
12	120225399	120225899	2	CD16 Mono._.COVID19_55650_0083	24357	PXN-AS1	Intronic
12	120225922	120226422	12	CD14 Mono._.COVID19_55650_0066d7	24880	PXN-AS1	Exonic
12	120228279	120228779	18	NK._.COVID19_28205_0559	27237	PXN-AS1	Intronic
12	120229141	120229641	2	CD8 TEM._.COVID19_55650_0132d0	28099	PXN-AS1	Intronic
12	120229658	120230158	2	CD8 TEM._.Control_EV08	28616	PXN-AS1	Intronic
12	120230173	120230673	3	CD8 TEM._.COVID19_28205_0564d0	29131	PXN-AS1	Intronic
12	120231257	120231757	21	CD14 Mono._.Control_EV08	30215	PXN-AS1	Intronic
12	120231863	120232363	5	CD4 TCM._.COVID19_55650_0083	30821	PXN-AS1	Intronic
12	120232687	120233187	21	CD14 Mono._.Control_EV08	31645	PXN-AS1	Intronic
12	120234104	120234604	7	CD14 Mono._.COVID19_55650_0132d0	31416	PXN	Intronic
12	120234661	120235161	15	CD14 Mono._.COVID19_55650_0067	30859	PXN	Intronic
12	120235938	120236438	19	NK._.COVID19_28205_0555d0	29582	PXN	Intronic
12	120236647	120237147	2	NK._.COVID19_55650_0067	28873	PXN	Intronic
12	120237811	120238311	15	CD14 Mono._.Other	27709	PXN	Intronic
12	120238401	120238901	6	CD14 Mono._.COVID19_55650_0067	27119	PXN	Intronic
12	120246742	120247242	6	CD8 TEM._.COVID19_28205_0557	18778	PXN	Intronic
12	120247964	120248464	8	NK._.COVID19_55650_0052	17556	PXN	Intronic
12	120248483	120248983	14	CD4 TCM._.COVID19_28205_0558	17037	PXN	Exonic
12	120249372	120249872	3	NK_CD56bright._.Control_HIP043	16148	PXN	Intronic
12	120250354	120250854	21	CD8 TEM._.Control_EV08	15166	PXN	Intronic
12	120251895	120252395	19	NK._.Control_HIP044	13625	PXN	Intronic
12	120252460	120252960	15	NK._.Control_HIP023	13060	PXN	Intronic
12	120253288	120253788	18	NK._.COVID19_55650_0083	12232	PXN	Intronic
12	120254231	120254731	16	CD8 TEM._.Control_HIP023	11289	PXN	Intronic
12	120254755	120255255	11	CD4 TCM._.Control_HIP023	10765	PXN	Intronic
12	120255856	120256356	2	NK._.COVID19_28205_0555d0	9664	PXN	Intronic
12	120256408	120256908	2	NK._.COVID19_55650_0086	9112	PXN	Intronic
12	120257161	120257661	2	NK._.COVID19_55650_0055	8359	PXN	Intronic
12	120257973	120258473	3	NK._.COVID19_55650_0067	7547	PXN	Intronic
12	120259124	120259624	7	CD8 TEM._.COVID19_55650_0132d0	6396	PXN	Intronic
12	120259691	120260191	4	CD8 TEM._.Control_EV08	5829	PXN	Intronic
12	120261806	120262306	4	CD8 TEM._.COVID19_55650_0066d0	3714	PXN	Intronic
12	120262386	120262886	16	CD8 TEM._.COVID19_28205_0564d0	3134	PXN	Intronic
12	120262979	120263479	5	CD16 Mono._.Other	2541	PXN	Intronic
12	120263847	120264347	4	NK._.COVID19_55650_0083	1673	PXN	Intronic
12	120264358	120264858	9	NK._.COVID19_55650_0086	1162	PXN	Intronic
12	120264934	120265434	9	NK._.Other	586	PXN	Intronic
12	120265670	120266170	21	CD14 Mono._.COVID19_55650_0086	148	PXN	Promoter
12	120266835	120267335	2	CD8 TEM._.COVID19_55650_0066d0	1313	PXN	Promoter
12	120286846	120287346	2	CD4 TCM._.COVID19_28205_0564d0	4806	RNU4-2	Distal
12	120287695	120288195	2	CD4 TCM._.Control_HIP023	3957	RNU4-2	Distal
12	120288887	120289387	3	B naive._.COVID19_55650_0067	2765	RNU4-2	Distal
12	120289772	120290272	4	CD8 TEM._.Control_HIP023	1880	RNU4-2	Distal
12	120290673	120291173	14	NK._.Control_HIP023	979	RNU4-2	Distal
12	120291586	120292086	19	NK._.COVID19_55650_0083	66	RNU4-2	Promoter
12	120292387	120292887	12	CD14 Mono._.COVID19_55650_0086	599	RNU4-1	Promoter
12	120292932	120293432	10	B naive._.Control_HIP044	54	RNU4-1	Promoter
12	120293635	120294135	3	CD8 TEM._.COVID19_28205_0556	647	RNU4-1	Promoter
12	120302034	120302534	19	CD4 TCM._.Other	31	SIRT4	Promoter
12	120312699	120313199	2	CD8 TEM._.Control_HIP023	10632	SIRT4	Exonic
12	120316924	120317424	9	CD4 TCM._.COVID19_55650_0067	10614	PLA2G1B	Distal
12	120317448	120317948	9	CD4 Naive._.Control_HIP044	10090	PLA2G1B	Distal
12	120317953	120318453	11	CD8 TEM._.COVID19_55650_0132d0	9585	PLA2G1B	Distal
12	120325386	120325886	9	CD4 Naive._.Control_HIP023	2152	PLA2G1B	Intronic
12	120325969	120326469	3	CD4 TCM._.COVID19_55650_0132d0	1569	PLA2G1B	Intronic
12	120335406	120335906	5	NK._.COVID19_55650_0083	7866	PLA2G1B	Distal
12	120349736	120350236	2	CD8 TEM._.COVID19_28205_0557	19193	MSI1	Intronic
12	120356456	120356956	9	B intermediate._.COVID19_55650_0066d7	12473	MSI1	Intronic
12	120361617	120362117	3	CD14 Mono._.COVID19_55650_0086	7312	MSI1	Intronic
12	120366004	120366504	2	CD14 Mono._.COVID19_55650_0086	2925	MSI1	Intronic
12	120367096	120367596	3	CD4 TCM._.Control_HIP023	1833	MSI1	Intronic
12	120367826	120368326	2	CD4 TCM._.COVID19_55650_0067	1103	MSI1	Exonic
12	120388584	120389084	2	CD4 TCM._.Other	19653	MSI1	Distal
12	120430391	120430891	20	CD8 TEM._.COVID19_28205_0557	7448	COX6A1	Distal
12	120431143	120431643	2	CD4 TCM._.COVID19_28205_0558	6696	COX6A1	Distal
12	120437226	120437726	6	CD4 TCM._.COVID19_55650_0066d7	613	COX6A1	Promoter
12	120437747	120438247	19	CD4 TCM._.Control_HIP045	92	COX6A1	Promoter
12	120438311	120438811	5	NK._.COVID19_28205_0555d0	362	GATC	Exonic
12	120439610	120440110	9	CD4 Naive._.Control_HIP023	1661	GATC	Intronic
12	120445574	120446074	2	B naive._.COVID19_55650_0067	587	TRIAP1	Intronic
12	120446187	120446687	22	CD14 Mono._.COVID19_55650_0086	24	TRIAP1	Promoter
12	120446742	120447242	10	CD8 TEM._.COVID19_28205_0564d0	579	TRIAP1	Promoter
12	120453876	120454376	16	CD8 TEM._.COVID19_55650_0066d0	7713	TRIAP1	Intronic
12	120457096	120457596	3	NK._.COVID19_55650_0067	10933	TRIAP1	Intronic
12	120465643	120466143	3	CD14 Mono._.COVID19_55650_0067	3899	SRSF9	Intronic
12	120466470	120466970	11	CD4 TCM._.COVID19_55650_0067	3072	SRSF9	Intronic
12	120468256	120468756	19	CD14 Mono._.COVID19_55650_0067	1286	SRSF9	Promoter
12	120468795	120469295	7	NK._.Control_EV08	747	SRSF9	Promoter
12	120469473	120469973	19	CD4 TCM._.Other	69	SRSF9	Promoter
12	120470057	120470557	8	NK._.COVID19_55650_0083	456	DYNLL1	Promoter
12	120474578	120475078	12	CD14 Mono._.COVID19_55650_0067	4977	DYNLL1	Intronic
12	120476350	120476850	11	NK._.COVID19_55650_0067	6749	DYNLL1	Intronic
12	120479312	120479812	3	CD8 TEM._.COVID19_55650_0066d7	9711	DYNLL1	Intronic
12	120479907	120480407	2	CD4 TCM._.COVID19_55650_0083	10306	DYNLL1	Intronic
12	120480945	120481445	18	NK._.COVID19_28205_0559	11344	DYNLL1	Intronic
12	120481552	120482052	3	NK._.Control_HIP023	11951	DYNLL1	Intronic
12	120483581	120484081	4	CD14 Mono._.COVID19_55650_0067	12108	NRAV	Intronic
12	120495749	120496249	9	CD4 Naive._.COVID19_28205_0559	58	NRAV	Promoter
12	120496532	120497032	19	CD8 TEM._.COVID19_55650_0066d0	841	NRAV	Promoter
12	120497128	120497628	4	CD4 TCM._.COVID19_28205_0556	1437	NRAV	Promoter
12	120498135	120498635	2	CD4 TCM._.Other	2444	NRAV	Exonic
12	120498916	120499416	2	CD4 TCM._.Control_HIP044	3225	NRAV	Distal
12	120500525	120501025	5	CD4 TCM._.COVID19_55650_0066d7	4834	NRAV	Distal
12	120527758	120528258	2	CD8 TEM._.COVID19_55650_0066d0	6342	RNF10	Intronic
12	120528340	120528840	2	CD4 TCM._.COVID19_55650_0066d0	5760	RNF10	Intronic
12	120528915	120529415	17	CD4 TCM._.Other	5185	RNF10	Exonic
12	120529589	120530089	5	CD8 TEM._.Other	4511	RNF10	Intronic
12	120532828	120533328	2	CD4 TCM._.Other	1272	RNF10	Promoter
12	120534099	120534599	16	CD4 TCM._.Other	1	RNF10	Promoter
12	120534748	120535248	17	NK._.COVID19_55650_0086	563	COQ5	Promoter
12	120535524	120536024	3	CD4 TCM._.COVID19_28205_0556	1339	COQ5	Promoter
12	120536347	120536847	12	CD4 TCM._.COVID19_55650_0086	2162	COQ5	Intronic
12	120537768	120538268	2	CD4 TCM._.COVID19_55650_0066d0	3583	COQ5	Intronic
12	120538519	120539019	11	CD14 Mono._.COVID19_55650_0086	4334	COQ5	Intronic
12	120540510	120541010	12	CD14 Mono._.COVID19_28205_0556	6325	COQ5	Intronic
12	120544727	120545227	2	CD4 TCM._.COVID19_28205_0558	10542	COQ5	Intronic
12	120550062	120550562	5	CD16 Mono._.Other	15877	COQ5	Intronic
12	120551763	120552263	2	CD4 TCM._.COVID19_28205_0556	17578	COQ5	Intronic
12	120552452	120552952	9	CD14 Mono._.COVID19_55650_0066d7	18267	COQ5	Intronic
12	120557525	120558025	2	CD4 TCM._.Control_HIP045	23340	COQ5	Intronic
12	120563305	120563805	3	CD8 TEM._.Control_HIP023	17842	POP5	Exonic
12	120579243	120579743	2	CD8 TEM._.COVID19_55650_0066d0	1904	POP5	Intronic
12	120580628	120581128	2	CD4 TCM._.COVID19_55650_0067	519	POP5	Exonic
12	120581156	120581656	8	CD16 Mono._.COVID19_55650_0083	7	POP5	Promoter
12	120581987	120582487	2	CD4 TCM._.COVID19_55650_0066d7	838	POP5	Promoter
12	120583329	120583829	16	CD4 TCM._.COVID19_55650_0066d7	2180	POP5	Distal
12	120583865	120584365	2	CD8 TEM._.Control_HIP023	2716	POP5	Distal
12	120584459	120584959	16	CD8 TEM._.COVID19_28205_0564d0	3310	POP5	Distal
12	120584994	120585494	4	CD8 TEM._.COVID19_55650_0066d0	3845	POP5	Distal
12	120588311	120588811	2	NK._.COVID19_28205_0559	7162	POP5	Distal
12	120593208	120593708	2	NK._.Control_HIP023	12059	POP5	Distal
12	120599079	120599579	16	CD14 Mono._.COVID19_55650_0066d7	17930	POP5	Distal
12	120602332	120602832	21	CD14 Mono._.Control_EV08	21183	POP5	Distal
12	120611509	120612009	10	CD14 Mono._.COVID19_55650_0066d7	28792	CABP1	Distal
12	120625505	120626005	3	CD14 Mono._.Control_HIP015	14796	CABP1	Distal
12	120640260	120640760	10	CD4 TCM._.COVID19_55650_0083	41	CABP1	Promoter
12	120641277	120641777	8	CD4 TCM._.COVID19_55650_0066d7	974	CABP1	Intronic
12	120646367	120646867	2	B intermediate._.Control_HIP044	6064	CABP1	Intronic
12	120646895	120647395	19	CD14 Mono._.COVID19_55650_0066d7	6592	CABP1	Intronic
12	120648388	120648888	2	CD4 TCM._.COVID19_28205_0558	8085	CABP1	Intronic
12	120649111	120649611	13	CD14 Mono._.COVID19_55650_0066d7	8808	CABP1	Intronic
12	120649886	120650386	4	CD14 Mono._.COVID19_55650_0066d7	9583	CABP1	Exonic
12	120651752	120652252	18	CD14 Mono._.COVID19_55650_0066d7	11449	CABP1	Intronic
12	120652991	120653491	3	CD14 Mono._.COVID19_55650_0067	12688	CABP1	Intronic
12	120654001	120654501	3	CD14 Mono._.COVID19_55650_0086	13698	CABP1	Intronic
12	120659157	120659657	2	CD16 Mono._.Other	18854	CABP1	Exonic
12	120659834	120660334	2	NK._.Control_HIP023	19531	CABP1	Exonic
12	120662839	120663339	9	B intermediate._.COVID19_55650_0067	22536	CABP1	Intronic
12	120665983	120666483	7	B naive._.COVID19_55650_0067	20635	MLEC	Intronic
12	120666602	120667102	3	B naive._.COVID19_55650_0067	20016	MLEC	Intronic
12	120669385	120669885	10	B naive._.Control_HIP023	17233	MLEC	Distal
12	120673489	120673989	2	CD14 Mono._.Control_HIP015	13129	MLEC	Distal
12	120674055	120674555	10	B naive._.Control_HIP043	12563	MLEC	Distal
12	120677627	120678127	16	CD14 Mono._.COVID19_55650_0067	8991	MLEC	Distal
12	120678147	120678647	8	CD14 Mono._.COVID19_55650_0132d0	8471	MLEC	Distal
12	120680165	120680665	14	CD14 Mono._.Other	6453	MLEC	Distal
12	120682871	120683371	2	CD14 Mono._.COVID19_28205_0555d0	3747	MLEC	Distal
12	120684364	120684864	21	CD14 Mono._.COVID19_28205_0555d0	2254	MLEC	Distal
12	120684900	120685400	10	B intermediate._.COVID19_55650_0066d7	1718	MLEC	Promoter
12	120685546	120686046	2	CD16 Mono._.Control_HIP015	1072	MLEC	Promoter
12	120686190	120686690	16	CD4 TCM._.Control_HIP023	428	MLEC	Promoter
12	120686699	120687199	19	CD4 TCM._.Control_EV08	79	MLEC	Promoter
12	120687308	120687808	11	CD8 TEM._.COVID19_55650_0132d0	688	MLEC	Intronic
12	120687878	120688378	15	CD8 TEM._.COVID19_28205_0564d0	1258	MLEC	Intronic
12	120688741	120689241	11	CD14 Mono._.COVID19_28205_0556	2121	MLEC	Intronic
12	120689272	120689772	2	CD8 TEM._.COVID19_28205_0559	2652	MLEC	Intronic
12	120698729	120699229	14	CD14 Mono._.COVID19_55650_0067	11455	UNC119B	Exonic
12	120710184	120710684	7	CD4 Naive._.COVID19_28205_0559	0	UNC119B	Promoter
12	120710884	120711384	8	CD8 TEM._.COVID19_28205_0557	698	UNC119B	Intronic
12	120713809	120714309	8	B intermediate._.COVID19_55650_0066d7	3623	UNC119B	Intronic
12	120720516	120721016	17	CD14 Mono._.COVID19_28205_0556	2426	MIR4700	Exonic
12	120721686	120722186	8	B intermediate._.Control_HIP023	1256	MIR4700	Promoter
12	120725544	120726044	16	CD4 TCM._.COVID19_55650_0083	58	ACADS	Promoter
12	120748141	120748641	4	NK_CD56bright._.Control_HIP043	22655	ACADS	Distal
12	120753493	120753993	2	B intermediate._.Control_HIP045	28007	ACADS	Distal
12	120759137	120759637	2	CD14 Mono._.Control_HIP015	33651	ACADS	Distal
12	120759831	120760331	2	CD4 Naive._.COVID19_28205_0559	34345	ACADS	Distal
12	120760468	120760968	5	CD4 Naive._.Other	34982	ACADS	Distal
12	120773984	120774484	4	NK._.COVID19_55650_0086	48498	ACADS	Intronic
12	120783216	120783716	5	CD14 Mono._.Control_EV08	57730	ACADS	Intronic
12	120792464	120792964	3	CD14 Mono._.COVID19_55650_0086	66978	ACADS	Intronic
12	120798221	120798721	2	Plasmablast._.COVID19_28205_0558	72735	ACADS	Intronic
12	120821146	120821646	7	CD4 Naive._.Control_HIP045	82974	SPPL3	Intronic
12	120828907	120829407	2	Plasmablast._.COVID19_28205_0558	75213	SPPL3	Intronic
12	120830369	120830869	3	CD8 TEM._.COVID19_55650_0132d0	73751	SPPL3	Intronic
12	120835125	120835625	2	CD8 TEM._.COVID19_28205_0557	68995	SPPL3	Intronic
12	120844815	120845315	2	NK._.COVID19_28205_0558	59305	SPPL3	Intronic
12	120847800	120848300	2	Plasmablast._.COVID19_28205_0558	56320	SPPL3	Intronic
12	120851338	120851838	9	B intermediate._.Control_HIP043	52782	SPPL3	Intronic
12	120851894	120852394	2	Plasmablast._.1	52226	SPPL3	Intronic
12	120853811	120854311	14	CD14 Mono._.COVID19_55650_0066d7	50309	SPPL3	Intronic
12	120856110	120856610	3	CD4 Naive._.COVID19_28205_0559	48010	SPPL3	Intronic
12	120856958	120857458	2	CD4 TCM._.COVID19_55650_0055	47162	SPPL3	Intronic
12	120858671	120859171	5	B naive._.Control_HIP044	45449	SPPL3	Intronic
12	120873120	120873620	3	CD16 Mono._.Control_HIP015	31000	SPPL3	Intronic
12	120881433	120881933	2	CD14 Mono._.Control_EV08	22687	SPPL3	Intronic
12	120886154	120886654	19	CD8 TEM._.Control_HIP023	17966	SPPL3	Intronic
12	120892275	120892775	8	CD16 Mono._.Other	11845	SPPL3	Intronic
12	120901757	120902257	2	CD4 TCM._.COVID19_55650_0066d7	2363	SPPL3	Intronic
12	120902528	120903028	2	CD8 TEM._.COVID19_55650_0132d0	1592	SPPL3	Intronic
12	120903219	120903719	16	CD4 TCM._.COVID19_28205_0556	901	SPPL3	Exonic
12	120904134	120904634	21	CD8 TEM._.COVID19_55650_0132d0	12	SPPL3	Promoter
12	120905687	120906187	2	CD8 TEM._.Other	1565	SPPL3	Promoter
12	120935130	120935630	4	CD14 Mono._.COVID19_28205_0558	31008	SPPL3	Distal
12	120935637	120936137	5	CD14 Mono._.COVID19_55650_0132d0	31515	SPPL3	Distal
12	120936146	120936646	2	cDC2._.Rep1	32024	SPPL3	Distal
12	120937085	120937585	8	CD14 Mono._.Control_HIP015	32963	SPPL3	Distal
12	120939447	120939947	18	CD14 Mono._.COVID19_55650_0057	32594	HNF1A-AS1	Distal
12	120940012	120940512	2	CD14 Mono._.COVID19_55650_0132d0	32029	HNF1A-AS1	Distal
12	120940688	120941188	4	CD14 Mono._.COVID19_55650_0086	31353	HNF1A-AS1	Distal
12	120941817	120942317	2	CD8 TEM._.COVID19_28205_0557	30224	HNF1A-AS1	Distal
12	120943479	120943979	2	CD4 TCM._.Other	28562	HNF1A-AS1	Distal
12	120944470	120944970	11	CD14 Mono._.COVID19_55650_0067	27571	HNF1A-AS1	Distal
12	120959898	120960398	14	CD4 TCM._.COVID19_28205_0564d0	12143	HNF1A-AS1	Distal
12	120971688	120972188	20	CD14 Mono._.COVID19_55650_0057	353	HNF1A-AS1	Exonic
12	120982256	120982756	2	CD14 Mono._.COVID19_55650_0055	3962	HNF1A	Intronic
12	120996610	120997110	2	CD4 TCM._.Control_HIP045	18316	HNF1A	Exonic
12	120997215	120997715	2	CD4 TCM._.COVID19_55650_0086	18921	HNF1A	Exonic
12	121000533	121001033	2	CD14 Mono._.COVID19_28205_0555d0	15718	C12orf43	Exonic
12	121005255	121005755	18	CD14 Mono._.COVID19_55650_0083	10996	C12orf43	Intronic
12	121009834	121010334	2	CD14 Mono._.COVID19_28205_0556	6417	C12orf43	Intronic
12	121016249	121016749	21	CD8 TEM._.COVID19_55650_0083	2	C12orf43	Promoter
12	121018149	121018649	13	CD14 Mono._.COVID19_55650_0055	1896	C12orf43	Promoter
12	121020090	121020590	2	CD14 Mono._.COVID19_55650_0083	3837	C12orf43	Exonic
12	121024746	121025246	9	CD14 Mono._.COVID19_55650_0086	8493	C12orf43	Intronic
12	121025747	121026247	2	CD8 TEM._.Control_EV08	9494	C12orf43	Intronic
12	121026543	121027043	15	CD14 Mono._.COVID19_28205_0558	10290	C12orf43	Intronic
12	121028459	121028959	5	NK._.COVID19_28205_0555d0	10532	OASL	Intronic
12	121032712	121033212	3	CD8 TEM._.COVID19_28205_0564d0	6279	OASL	Intronic
12	121033225	121033725	4	NK._.COVID19_55650_0067	5766	OASL	Exonic
12	121033864	121034364	19	NK._.COVID19_28205_0556	5127	OASL	Intronic
12	121034573	121035073	10	CD8 TEM._.COVID19_55650_0132d0	4418	OASL	Intronic
12	121035139	121035639	9	CD8 TEM._.COVID19_55650_0132d0	3852	OASL	Intronic
12	121036169	121036669	5	CD4 TCM._.COVID19_28205_0564d0	2822	OASL	Intronic
12	121036685	121037185	21	CD8 TEM._.COVID19_55650_0067	2306	OASL	Intronic
12	121037575	121038075	6	CD8 TEM._.COVID19_28205_0564d0	1416	OASL	Intronic
12	121038494	121038994	16	CD4 TCM._.Control_HIP044	497	OASL	Intronic
12	121039031	121039531	22	CD14 Mono._.COVID19_28205_0558	38	OASL	Promoter
12	121041785	121042285	4	CD14 Mono._.COVID19_55650_0052	2792	OASL	Distal
12	121046493	121046993	16	CD8 TEM._.COVID19_55650_0066d0	7500	OASL	Distal
12	121048349	121048849	3	CD8 TEM._.COVID19_28205_0558	9356	OASL	Distal
12	121049297	121049797	6	CD14 Mono._.Other	10304	OASL	Distal
12	121049828	121050328	2	CD4 TCM._.Other	10835	OASL	Distal
12	121059953	121060453	21	CD8 TEM._.COVID19_55650_0132d0	20960	OASL	Distal
12	121060505	121061005	14	CD4 TCM._.COVID19_55650_0067	21512	OASL	Distal
12	121087744	121088244	15	CD14 Mono._.COVID19_55650_0086	44824	P2RX7	Distal
12	121088718	121089218	2	CD14 Mono._.Control_HIP015	43850	P2RX7	Distal
12	121092661	121093161	19	NK._.Control_HIP002	39907	P2RX7	Distal
12	121095327	121095827	4	CD8 TEM._.COVID19_55650_0083	37241	P2RX7	Distal
12	121095858	121096358	20	CD8 TEM._.COVID19_55650_0066d0	36710	P2RX7	Distal
12	121096438	121096938	5	CD16 Mono._.Control_HIP015	36130	P2RX7	Distal
12	121099596	121100096	3	B intermediate._.Control_HIP023	32972	P2RX7	Distal
12	121110199	121110699	22	CD14 Mono._.COVID19_28205_0555d0	22369	P2RX7	Distal
12	121112421	121112921	4	CD16 Mono._.Control_HIP002	20147	P2RX7	Distal
12	121114008	121114508	2	pDC._.Rep2	18560	P2RX7	Distal
12	121119561	121120061	2	CD8 TEM._.COVID19_28205_0557	13007	P2RX7	Distal
12	121120258	121120758	5	CD14 Mono._.Other	12310	P2RX7	Distal
12	121124407	121124907	8	CD14 Mono._.COVID19_55650_0055	8161	P2RX7	Distal
12	121126222	121126722	3	CD14 Mono._.Control_EV08	6346	P2RX7	Distal
12	121127720	121128220	3	CD16 Mono._.Control_HIP023	4848	P2RX7	Distal
12	121128581	121129081	5	B naive._.COVID19_55650_0067	3987	P2RX7	Distal
12	121129145	121129645	9	B naive._.COVID19_55650_0132d0	3423	P2RX7	Distal
12	121132512	121133012	19	CD14 Mono._.Control_HIP015	56	P2RX7	Promoter
12	121133061	121133561	13	CD14 Mono._.COVID19_28205_0556	491	P2RX7	Intronic
12	121138236	121138736	3	CD14 Mono._.COVID19_55650_0066d7	5666	P2RX7	Intronic
12	121143771	121144271	18	CD14 Mono._.COVID19_55650_0066d7	11201	P2RX7	Intronic
12	121144560	121145060	22	CD14 Mono._.COVID19_55650_0066d7	11990	P2RX7	Intronic
12	121145241	121145741	5	CD16 Mono._.COVID19_55650_0083	12671	P2RX7	Intronic
12	121145854	121146354	3	CD14 Mono._.COVID19_28205_0556	13284	P2RX7	Intronic
12	121149192	121149692	2	CD4 TCM._.Other	16622	P2RX7	Intronic
12	121159442	121159942	17	CD14 Mono._.COVID19_55650_0066d7	26872	P2RX7	Intronic
12	121167151	121167651	4	CD14 Mono._.Control_HIP023	34581	P2RX7	Intronic
12	121175331	121175831	20	CD14 Mono._.Control_EV08	34275	P2RX4	Intronic
12	121175940	121176440	4	CD14 Mono._.COVID19_55650_0055	33666	P2RX4	Intronic
12	121177011	121177511	2	CD14 Mono._.COVID19_55650_0067	32595	P2RX4	Exonic
12	121185411	121185911	17	CD14 Mono._.COVID19_55650_0066d7	24195	P2RX4	Exonic
12	121190344	121190844	20	CD14 Mono._.COVID19_55650_0086	19262	P2RX4	Distal
12	121196820	121197320	22	CD14 Mono._.COVID19_55650_0066d7	12786	P2RX4	Distal
12	121198014	121198514	5	CD4 TCM._.COVID19_28205_0558	11592	P2RX4	Distal
12	121204646	121205146	12	CD14 Mono._.Control_EV08	4960	P2RX4	Distal
12	121209008	121209508	3	CD4 TCM._.COVID19_55650_0083	598	P2RX4	Promoter
12	121209984	121210484	19	NK._.Control_EV08	376	P2RX4	Exonic
12	121210777	121211277	3	NK_CD56bright._.Control_HIP044	1169	P2RX4	Intronic
12	121211335	121211835	2	CD4 TCM._.Control_EV08	1727	P2RX4	Intronic
12	121212820	121213320	2	CD4 TCM._.COVID19_55650_0086	3212	P2RX4	Exonic
12	121214314	121214814	22	CD14 Mono._.COVID19_55650_0066d7	4706	P2RX4	Exonic
12	121214865	121215365	21	CD14 Mono._.COVID19_55650_0132d0	5257	P2RX4	Exonic
12	121218913	121219413	2	CD8 TEM._.Other	9305	P2RX4	Intronic
12	121220542	121221042	2	CD4 TCM._.COVID19_28205_0555d2	10934	P2RX4	Intronic
12	121222784	121223284	7	B naive._.Control_HIP023	13176	P2RX4	Exonic
12	121223575	121224075	15	CD4 TCM._.Control_HIP044	13967	P2RX4	Intronic
12	121224522	121225022	4	CD4 Naive._.COVID19_28205_0559	14914	P2RX4	Intronic
12	121227202	121227702	2	Plasmablast._.1	17594	P2RX4	Intronic
12	121230180	121230680	19	CD14 Mono._.Other	20572	P2RX4	Intronic
12	121232954	121233454	3	CD14 Mono._.COVID19_55650_0067	23346	P2RX4	Exonic
12	121234151	121234651	2	CD14 Mono._.COVID19_28205_0556	24543	P2RX4	Distal
12	121236171	121236671	2	CD8 TEM._.Other	26563	P2RX4	Distal
12	121238517	121239017	2	CD8 TEM._.Control_HIP023	28909	P2RX4	Exonic
12	121239213	121239713	19	CD14 Mono._.COVID19_55650_0132d0	29605	P2RX4	Exonic
12	121239715	121240215	5	CD4 TCM._.COVID19_55650_0067	30107	P2RX4	Exonic
12	121240396	121240896	9	CD4 Naive._.Other	30788	P2RX4	Exonic
12	121241121	121241621	6	CD4 TCM._.Control_HIP044	31513	P2RX4	Intronic
12	121248533	121249033	2	Plasmablast._.1	38925	P2RX4	Intronic
12	121252560	121253060	2	CD8 TEM._.COVID19_28205_0559	42952	P2RX4	Intronic
12	121253563	121254063	2	B intermediate._.COVID19_28205_0558	43955	P2RX4	Intronic
12	121258865	121259365	2	CD8 TEM._.Control_HIP002	39192	CAMKK2	Intronic
12	121276947	121277447	22	CD14 Mono._.COVID19_55650_0057	21110	CAMKK2	Intronic
12	121277649	121278149	2	CD14 Mono._.COVID19_28205_0556	20408	CAMKK2	Intronic
12	121278371	121278871	8	CD16 Mono._.Control_HIP044	19686	CAMKK2	Intronic
12	121279590	121280090	2	CD14 Mono._.COVID19_55650_0055	18467	CAMKK2	Intronic
12	121287139	121287639	21	CD14 Mono._.COVID19_55650_0066d7	10918	CAMKK2	Intronic
12	121288354	121288854	4	CD16 Mono._.Control_HIP043	9703	CAMKK2	Intronic
12	121289615	121290115	2	CD14 Mono._.COVID19_55650_0083	8442	CAMKK2	Intronic
12	121292283	121292783	3	CD16 Mono._.Other	5774	CAMKK2	Intronic
12	121293692	121294192	7	CD14 Mono._.COVID19_55650_0067	4365	CAMKK2	Intronic
12	121295051	121295551	15	CD14 Mono._.Control_EV08	3006	CAMKK2	Intronic
12	121295553	121296053	14	CD14 Mono._.COVID19_55650_0086	2504	CAMKK2	Intronic
12	121296059	121296559	14	CD14 Mono._.COVID19_55650_0083	1998	CAMKK2	Intronic
12	121296626	121297126	19	CD4 TCM._.COVID19_55650_0083	1431	CAMKK2	Intronic
12	121297646	121298146	18	CD14 Mono._.COVID19_55650_0067	411	CAMKK2	Exonic
12	121300078	121300578	2	CD4 TCM._.Control_EV08	2019	CAMKK2	Distal
12	121301836	121302336	20	CD14 Mono._.COVID19_28205_0556	3777	CAMKK2	Distal
12	121306133	121306633	12	CD14 Mono._.Control_HIP002	8074	CAMKK2	Distal
12	121314367	121314867	18	CD14 Mono._.COVID19_55650_0066d7	16308	CAMKK2	Intronic
12	121325966	121326466	9	CD14 Mono._.COVID19_55650_0067	27907	CAMKK2	Intronic
12	121334705	121335205	13	CD4 TCM._.COVID19_28205_0556	36646	CAMKK2	Exonic
12	121351675	121352175	10	CD8 TEM._.Other	47970	ANAPC5	Intronic
12	121352241	121352741	2	Plasmablast._.COVID19_28205_0558	47404	ANAPC5	Intronic
12	121352803	121353303	5	NK._.COVID19_55650_0083	46842	ANAPC5	Intronic
12	121364414	121364914	4	CD14 Mono._.Control_EV08	35231	ANAPC5	Intronic
12	121373752	121374252	5	NK._.Control_HIP044	25893	ANAPC5	Intronic
12	121387825	121388325	2	NK._.COVID19_28205_0555d0	11820	ANAPC5	Intronic
12	121388422	121388922	14	CD14 Mono._.COVID19_28205_0555d0	11223	ANAPC5	Intronic
12	121391622	121392122	8	CD16 Mono._.COVID19_55650_0083	8023	ANAPC5	Intronic
12	121399087	121399587	5	CD4 TCM._.COVID19_28205_0558	558	ANAPC5	Promoter
12	121399735	121400235	2	Plasmablast._.COVID19_28205_0558	55	RNF34	Promoter
12	121400757	121401257	8	CD4 Naive._.COVID19_28205_0559	965	RNF34	Promoter
12	121423672	121424172	5	CD14 Mono._.COVID19_55650_0066d7	20429	MIR7107	Exonic
12	121425181	121425681	22	CD14 Mono._.COVID19_55650_0066d7	18920	MIR7107	Intronic
12	121427535	121428035	3	CD14 Mono._.COVID19_28205_0558	16566	MIR7107	Intronic
12	121443165	121443665	19	CD14 Mono._.Control_HIP015	936	MIR7107	Exonic
12	121450659	121451159	22	CD14 Mono._.COVID19_55650_0067	6556	MIR7107	Intronic
12	121451889	121452389	19	CD14 Mono._.COVID19_55650_0083	7786	MIR7107	Intronic
12	121452568	121453068	11	CD14 Mono._.COVID19_55650_0067	8465	MIR7107	Intronic
12	121453329	121453829	2	CD14 Mono._.COVID19_55650_0066d7	9226	MIR7107	Intronic
12	121454545	121455045	2	B naive._.COVID19_55650_0067	10442	MIR7107	Intronic
12	121457337	121457837	12	CD14 Mono._.COVID19_55650_0067	13234	MIR7107	Intronic
12	121461049	121461549	2	pDC._.Rep2	16946	MIR7107	Intronic
12	121465865	121466365	9	B intermediate._.Control_HIP043	21762	MIR7107	Intronic
12	121466382	121466882	14	CD8 TEM._.Control_EV08	22279	MIR7107	Intronic
12	121467182	121467682	18	CD4 TCM._.Control_HIP002	23079	MIR7107	Exonic
12	121467708	121468208	11	CD4 TCM._.COVID19_28205_0564d0	23605	MIR7107	Exonic
12	121468540	121469040	6	CD4 TCM._.Control_EV08	24437	MIR7107	Exonic
12	121469506	121470006	2	CD8 TEM._.COVID19_55650_0067	25403	MIR7107	Exonic
12	121470241	121470741	2	CD4 Naive._.Control_HIP043	26138	MIR7107	Exonic
12	121471331	121471831	2	CD14 Mono._.COVID19_55650_0067	27228	MIR7107	Intronic
12	121478815	121479315	4	NK._.COVID19_55650_0055	34712	MIR7107	Intronic
12	121487540	121488040	3	CD16 Mono._.COVID19_55650_0083	43437	MIR7107	Intronic
12	121490366	121490866	6	CD16 Mono._.Control_HIP015	46263	MIR7107	Intronic
12	121490900	121491400	5	CD16 Mono._.Control_HIP043	46797	MIR7107	Intronic
12	121494103	121494603	9	CD4 TCM._.COVID19_55650_0066d7	50000	MIR7107	Exonic
12	121496842	121497342	2	NK_CD56bright._.Other	52739	MIR7107	Intronic
12	121499821	121500321	14	CD14 Mono._.COVID19_55650_0086	55718	MIR7107	Intronic
12	121501805	121502305	3	NK_CD56bright._.Control_HIP043	57702	MIR7107	Intronic
12	121502598	121503098	2	CD4 TCM._.Control_EV08	58495	MIR7107	Intronic
12	121513414	121513914	5	CD8 TEM._.COVID19_28205_0555d0	67350	KDM2B	Intronic
12	121514076	121514576	10	B intermediate._.COVID19_55650_0067	66688	KDM2B	Intronic
12	121515297	121515797	2	CD8 TEM._.COVID19_55650_0066d7	65467	KDM2B	Intronic
12	121520707	121521207	2	cDC2._.Rep1	60057	KDM2B	Intronic
12	121521794	121522294	2	B naive._.COVID19_55650_0067	58970	KDM2B	Intronic
12	121522944	121523444	6	B intermediate._.COVID19_55650_0066d7	57820	KDM2B	Intronic
12	121523673	121524173	7	B intermediate._.COVID19_28205_0558	57091	KDM2B	Intronic
12	121529329	121529829	2	CD8 TEM._.Control_EV08	51435	KDM2B	Intronic
12	121530480	121530980	19	NK._.COVID19_28205_0555d0	50284	KDM2B	Intronic
12	121531144	121531644	4	CD8 TEM._.COVID19_55650_0132d0	49620	KDM2B	Intronic
12	121532272	121532772	3	CD14 Mono._.COVID19_28205_0556	48492	KDM2B	Intronic
12	121534504	121535004	19	CD4 TCM._.COVID19_28205_0556	46260	KDM2B	Intronic
12	121535291	121535791	6	B naive._.Control_HIP015	45473	KDM2B	Intronic
12	121536096	121536596	10	B intermediate._.COVID19_55650_0066d7	44668	KDM2B	Intronic
12	121537061	121537561	10	B intermediate._.COVID19_55650_0067	43703	KDM2B	Exonic
12	121537582	121538082	6	B intermediate._.Control_HIP043	43182	KDM2B	Intronic
12	121538181	121538681	6	CD16 Mono._.Control_HIP023	42583	KDM2B	Intronic
12	121541935	121542435	2	CD16 Mono._.Control_HIP023	38829	KDM2B	Intronic
12	121543757	121544257	3	CD14 Mono._.COVID19_55650_0066d7	37007	KDM2B	Intronic
12	121546923	121547423	18	CD14 Mono._.COVID19_28205_0558	33841	KDM2B	Intronic
12	121551641	121552141	19	CD8 TEM._.COVID19_28205_0557	29123	KDM2B	Intronic
12	121552573	121553073	14	CD8 TEM._.Control_HIP023	28191	KDM2B	Intronic
12	121557015	121557515	2	CD8 TEM._.COVID19_55650_0066d7	23749	KDM2B	Intronic
12	121557725	121558225	19	NK._.COVID19_55650_0052	23039	KDM2B	Intronic
12	121558927	121559427	3	NK._.Control_HIP002	21837	KDM2B	Intronic
12	121560288	121560788	9	B intermediate._.COVID19_55650_0066d7	20476	KDM2B	Intronic
12	121568877	121569377	11	CD14 Mono._.COVID19_55650_0067	11887	KDM2B	Intronic
12	121569448	121569948	6	CD14 Mono._.COVID19_55650_0083	11316	KDM2B	Intronic
12	121570422	121570922	3	CD16 Mono._.COVID19_55650_0052	10342	KDM2B	Intronic
12	121571377	121571877	6	CD16 Mono._.Control_HIP043	9387	KDM2B	Intronic
12	121577329	121577829	3	CD4 TCM._.Control_EV08	3435	KDM2B	Intronic
12	121578209	121578709	2	CD16 Mono._.Control_HIP015	2555	KDM2B	Intronic
12	121578846	121579346	13	CD8 TEM._.COVID19_28205_0564d0	1918	KDM2B	Intronic
12	121579372	121579872	10	CD4 TCM._.COVID19_55650_0132d0	1392	KDM2B	Exonic
12	121580237	121580737	21	CD8 TEM._.COVID19_28205_0564d0	527	KDM2B	Intronic
12	121581038	121581538	11	CD4 TCM._.COVID19_55650_0086	272	KDM2B	Promoter
12	121582033	121582533	14	NK._.Other	1267	KDM2B	Promoter
12	121582956	121583456	2	CD8 TEM._.Control_HIP023	2190	KDM2B	Distal
12	121589267	121589767	2	CD4 TCM._.COVID19_28205_0558	8501	KDM2B	Distal
12	121589909	121590409	10	B naive._.Control_HIP044	9143	KDM2B	Distal
12	121590621	121591121	19	CD4 TCM._.COVID19_28205_0555d2	9855	KDM2B	Distal
12	121591270	121591770	5	CD4 TCM._.COVID19_55650_0067	10504	KDM2B	Distal
12	121592455	121592955	2	CD8 TEM._.Other	11689	KDM2B	Distal
12	121593044	121593544	2	CD8 TEM._.Control_HIP023	12278	KDM2B	Distal
12	121611234	121611734	3	CD14 Mono._.COVID19_55650_0055	15065	ORAI1	Distal
12	121613368	121613868	3	CD14 Mono._.COVID19_55650_0066d7	12931	ORAI1	Distal
12	121614811	121615311	17	NK._.COVID19_55650_0083	11488	ORAI1	Distal
12	121615676	121616176	7	CD14 Mono._.COVID19_55650_0055	10623	ORAI1	Distal
12	121618801	121619301	7	B intermediate._.COVID19_28205_0558	7498	ORAI1	Distal
12	121620244	121620744	8	CD14 Mono._.COVID19_55650_0066d7	6055	ORAI1	Distal
12	121624529	121625029	6	B naive._.Control_HIP023	1770	ORAI1	Promoter
12	121625493	121625993	3	CD8 TEM._.Control_EV08	806	ORAI1	Promoter
12	121626174	121626674	17	CD4 TCM._.COVID19_55650_0067	125	ORAI1	Promoter
12	121626769	121627269	6	CD16 Mono._.Control_HIP015	468	ORAI1	Exonic
12	121627275	121627775	21	CD8 TEM._.Control_HIP023	974	ORAI1	Intronic
12	121627927	121628427	12	CD8 TEM._.COVID19_55650_0132d0	1626	ORAI1	Intronic
12	121628495	121628995	7	CD4 TCM._.Control_EV08	2194	ORAI1	Intronic
12	121629138	121629638	11	CD14 Mono._.COVID19_55650_0066d7	2837	ORAI1	Intronic
12	121629658	121630158	17	CD14 Mono._.COVID19_55650_0066d7	3357	ORAI1	Intronic
12	121630623	121631123	2	CD8 TEM._.COVID19_55650_0066d7	4322	ORAI1	Intronic
12	121631146	121631646	3	CD8 TEM._.COVID19_55650_0066d0	4845	ORAI1	Intronic
12	121631819	121632319	2	CD4 Naive._.COVID19_28205_0559	5518	ORAI1	Intronic
12	121632428	121632928	2	CD4 Naive._.Control_HIP043	6127	ORAI1	Intronic
12	121633000	121633500	2	CD8 TEM._.COVID19_55650_0083	6699	ORAI1	Intronic
12	121635535	121636035	3	CD4 TCM._.Control_EV08	9234	ORAI1	Intronic
12	121636442	121636942	3	CD8 TEM._.COVID19_55650_0132d0	10141	ORAI1	Intronic
12	121637131	121637631	19	CD8 TEM._.COVID19_55650_0066d0	10830	ORAI1	Intronic
12	121638007	121638507	3	CD4 TCM._.COVID19_55650_0067	11706	ORAI1	Intronic
12	121638856	121639356	2	NK._.Control_HIP023	12555	ORAI1	Intronic
12	121640616	121641116	2	CD4 TCM._.Other	14315	ORAI1	Intronic
12	121641887	121642387	2	CD8 TEM._.COVID19_28205_0564d0	15586	ORAI1	Exonic
12	121649206	121649706	7	NK._.COVID19_55650_0067	22905	ORAI1	Exonic
12	121649826	121650326	4	NK_CD56bright._.Other	22554	MORN3	Exonic
12	121650609	121651109	2	NK._.COVID19_28205_0555d0	21771	MORN3	Exonic
12	121652820	121653320	2	CD16 Mono._.Other	19560	MORN3	Intronic
12	121653679	121654179	2	CD8 TEM._.Control_HIP023	18701	MORN3	Intronic
12	121656177	121656677	2	CD4 TCM._.COVID19_55650_0083	16203	MORN3	Intronic
12	121657350	121657850	3	CD4 TCM._.COVID19_28205_0556	15030	MORN3	Intronic
12	121658322	121658822	8	NK._.Control_HIP044	14058	MORN3	Intronic
12	121658877	121659377	9	CD4 Naive._.Other	13503	MORN3	Intronic
12	121659933	121660433	10	CD14 Mono._.COVID19_55650_0086	12447	MORN3	Intronic
12	121663801	121664301	10	B intermediate._.Control_HIP045	8579	MORN3	Intronic
12	121664357	121664857	3	CD4 TCM._.COVID19_55650_0086	8023	MORN3	Intronic
12	121664925	121665425	15	CD8 TEM._.COVID19_55650_0066d7	7455	MORN3	Intronic
12	121666745	121667245	9	CD14 Mono._.COVID19_55650_0052	5635	MORN3	Intronic
12	121668619	121669119	10	CD4 TCM._.COVID19_55650_0067	3761	MORN3	Intronic
12	121669230	121669730	2	CD4 TCM._.COVID19_55650_0067	3150	MORN3	Exonic
12	121671237	121671737	7	CD8 TEM._.COVID19_55650_0083	1143	MORN3	Intronic
12	121671751	121672251	21	CD8 TEM._.COVID19_28205_0559	629	MORN3	Intronic
12	121672490	121672990	21	CD8 TEM._.COVID19_28205_0564d0	108	MORN3	Promoter
12	121673034	121673534	3	CD4 TCM._.COVID19_28205_0564d0	652	MORN3	Promoter
12	121674614	121675114	4	NK._.Control_HIP023	2232	MORN3	Distal
12	121681948	121682448	18	CD4 TCM._.COVID19_55650_0083	9566	MORN3	Distal
12	121686224	121686724	3	B naive._.Control_HIP023	13842	MORN3	Distal
12	121686767	121687267	21	CD8 TEM._.COVID19_28205_0555d2	14385	MORN3	Distal
12	121687340	121687840	6	CD8 TEM._.COVID19_55650_0066d0	14958	MORN3	Distal
12	121687857	121688357	4	CD8 TEM._.COVID19_55650_0066d7	15475	MORN3	Distal
12	121697063	121697563	11	CD4 TCM._.COVID19_55650_0066d7	15438	TMEM120B	Distal
12	121698770	121699270	2	CD14 Mono._.COVID19_55650_0055	13731	TMEM120B	Distal
12	121711616	121712116	16	CD8 TEM._.Control_HIP023	885	TMEM120B	Promoter
12	121712510	121713010	17	CD4 TCM._.COVID19_55650_0086	7	TMEM120B	Promoter
12	121713031	121713531	5	CD8 TEM._.COVID19_55650_0132d0	528	TMEM120B	Intronic
12	121713757	121714257	4	CD4 TCM._.COVID19_28205_0564d0	1254	TMEM120B	Intronic
12	121718813	121719313	2	CD14 Mono._.COVID19_55650_0055	6310	TMEM120B	Intronic
12	121741682	121742182	14	CD14 Mono._.Other	29179	TMEM120B	Intronic
12	121743018	121743518	2	CD14 Mono._.COVID19_55650_0055	30515	TMEM120B	Intronic
12	121748825	121749325	11	CD14 Mono._.COVID19_55650_0066d7	36322	TMEM120B	Intronic
12	121749710	121750210	2	CD8 TEM._.COVID19_55650_0132d0	37207	TMEM120B	Intronic
12	121750320	121750820	16	NK._.COVID19_55650_0055	37817	TMEM120B	Intronic
12	121751157	121751657	12	CD8 TEM._.COVID19_55650_0132d0	38654	TMEM120B	Intronic
12	121756885	121757385	4	CD14 Mono._.COVID19_28205_0558	43541	RHOF	Intronic
12	121773141	121773641	21	CD8 TEM._.COVID19_28205_0564d0	27285	RHOF	Intronic
12	121775220	121775720	3	CD8 TEM._.COVID19_28205_0564d0	25206	RHOF	Intronic
12	121776078	121776578	17	CD4 TCM._.COVID19_55650_0067	24348	RHOF	Exonic
12	121777205	121777705	2	CD4 TCM._.COVID19_28205_0556	23221	RHOF	Exonic
12	121778818	121779318	2	CD4 TCM._.Control_EV08	21608	RHOF	Exonic
12	121779586	121780086	2	B intermediate._.COVID19_55650_0066d7	20840	RHOF	Exonic
12	121781562	121782062	3	B naive._.Control_HIP044	18864	RHOF	Exonic
12	121782147	121782647	8	B intermediate._.COVID19_55650_0067	18279	RHOF	Intronic
12	121782805	121783305	4	CD4 TCM._.COVID19_28205_0564d0	17621	RHOF	Intronic
12	121783729	121784229	3	NK._.COVID19_55650_0055	16697	RHOF	Intronic
12	121784323	121784823	6	CD4 TCM._.Control_EV08	16103	RHOF	Intronic
12	121785066	121785566	7	CD4 TCM._.COVID19_55650_0083	15360	RHOF	Intronic
12	121785586	121786086	4	CD4 TCM._.COVID19_55650_0083	14840	RHOF	Intronic
12	121786191	121786691	8	CD16 Mono._.Other	14235	RHOF	Intronic
12	121786823	121787323	14	CD4 TCM._.Control_HIP044	13603	RHOF	Intronic
12	121787455	121787955	21	CD8 TEM._.COVID19_55650_0052	12971	RHOF	Intronic
12	121788321	121788821	6	NK._.Control_HIP023	12105	RHOF	Intronic
12	121789079	121789579	16	CD14 Mono._.COVID19_55650_0066d7	11347	RHOF	Intronic
12	121789778	121790278	19	NK._.Control_HIP015	10648	RHOF	Intronic
12	121790367	121790867	6	CD14 Mono._.Control_EV08	10059	RHOF	Intronic
12	121791801	121792301	10	CD4 TCM._.COVID19_28205_0564d0	8625	RHOF	Intronic
12	121792698	121793198	20	CD8 TEM._.Control_HIP023	7728	RHOF	Intronic
12	121793431	121793931	16	CD14 Mono._.COVID19_55650_0057	6995	RHOF	Exonic
12	121794120	121794620	19	CD4 TCM._.COVID19_55650_0083	6306	RHOF	Intronic
12	121794843	121795343	17	CD4 TCM._.COVID19_55650_0055	5583	RHOF	Intronic
12	121795618	121796118	3	CD4 TCM._.COVID19_55650_0067	4808	RHOF	Exonic
12	121796264	121796764	2	CD8 TEM._.COVID19_55650_0052	4162	RHOF	Intronic
12	121797077	121797577	7	CD16 Mono._.Control_HIP043	3349	RHOF	Intronic
12	121797878	121798378	2	pDC._.Rep2	2548	RHOF	Intronic
12	121798731	121799231	6	CD8 TEM._.COVID19_28205_0564d0	1695	RHOF	Intronic
12	121799355	121799855	8	CD14 Mono._.COVID19_55650_0057	1071	RHOF	Exonic
12	121799868	121800368	21	CD14 Mono._.COVID19_55650_0057	558	RHOF	Exonic
12	121800821	121801321	19	CD8 TEM._.COVID19_55650_0066d0	393	RHOF	Promoter
12	121801741	121802241	9	CD4 Naive._.Control_HIP044	1313	RHOF	Promoter
12	121802386	121802886	4	B intermediate._.Control_HIP044	1269	LINC01089	Promoter
12	121802994	121803494	10	B intermediate._.Control_HIP023	661	LINC01089	Promoter
12	121803721	121804221	14	CD4 TCM._.COVID19_28205_0556	64	LINC01089	Promoter
12	121804467	121804967	20	CD8 TEM._.Control_EV08	536	SETD1B	Promoter
12	121805155	121805655	11	CD4 TCM._.COVID19_28205_0556	1224	SETD1B	Promoter
12	121806131	121806631	9	B naive._.COVID19_55650_0067	2200	SETD1B	Intronic
12	121807588	121808088	6	B naive._.Control_EV08	3657	SETD1B	Intronic
12	121808583	121809083	2	CD4 TCM._.COVID19_28205_0564d0	4652	SETD1B	Intronic
12	121809620	121810120	2	NK._.Control_HIP023	5689	SETD1B	Exonic
12	121811349	121811849	6	CD14 Mono._.Control_HIP015	7418	SETD1B	Intronic
12	121811893	121812393	19	CD8 TEM._.COVID19_55650_0132d0	7962	SETD1B	Intronic
12	121812544	121813044	5	CD14 Mono._.Control_EV08	8613	SETD1B	Intronic
12	121813433	121813933	12	CD14 Mono._.COVID19_28205_0555d0	9502	SETD1B	Intronic
12	121815134	121815634	3	CD4 TCM._.COVID19_55650_0067	11203	SETD1B	Intronic
12	121818675	121819175	4	B intermediate._.Control_HIP044	14744	SETD1B	Intronic
12	121828859	121829359	2	CD14 Mono._.COVID19_28205_0556	24928	SETD1B	Intronic
12	121834435	121834935	4	CD14 Mono._.COVID19_55650_0057	28910	HPD	Distal
12	121837751	121838251	3	CD4 TCM._.COVID19_28205_0558	25594	HPD	Distal
12	121839441	121839941	21	CD8 TEM._.COVID19_55650_0132d0	23904	HPD	Exonic
12	121840044	121840544	11	CD14 Mono._.COVID19_55650_0132d0	23301	HPD	Intronic
12	121849627	121850127	18	CD14 Mono._.COVID19_55650_0083	13718	HPD	Exonic
12	121855065	121855565	2	B naive._.Control_EV08	8280	HPD	Intronic
12	121855671	121856171	14	CD14 Mono._.COVID19_55650_0052	7674	HPD	Intronic
12	121868131	121868631	6	CD16 Mono._.Control_HIP015	4784	HPD	Distal
12	121872565	121873065	3	CD14 Mono._.COVID19_55650_0055	9218	HPD	Distal
12	121873998	121874498	7	CD16 Mono._.Control_HIP015	10651	HPD	Distal
12	121876296	121876796	8	CD14 Mono._.COVID19_55650_0055	12184	PSMD9	Distal
12	121876853	121877353	4	CD14 Mono._.COVID19_55650_0066d7	11627	PSMD9	Distal
12	121882538	121883038	2	CD4 TCM._.COVID19_28205_0556	5942	PSMD9	Distal
12	121885079	121885579	4	CD14 Mono._.COVID19_55650_0067	3401	PSMD9	Distal
12	121888422	121888922	22	CD14 Mono._.COVID19_28205_0557	58	PSMD9	Promoter
12	121889476	121889976	4	CD14 Mono._.COVID19_55650_0052	994	PSMD9	Intronic
12	121893816	121894316	3	CD8 TEM._.COVID19_28205_0557	5334	PSMD9	Exonic
12	121894615	121895115	2	CD4 TCM._.COVID19_55650_0067	6133	PSMD9	Intronic
12	121909074	121909574	2	NK._.Control_HIP002	6008	WDR66	Intronic
12	121916716	121917216	2	CD14 Mono._.COVID19_55650_0086	1632	WDR66	Exonic
12	121918285	121918785	19	CD4 TCM._.Control_EV08	3201	WDR66	Exonic
12	121921031	121921531	6	CD14 Mono._.COVID19_55650_0055	5947	WDR66	Intronic
12	121927351	121927851	9	B naive._.Control_HIP023	12267	WDR66	Intronic
12	121931495	121931995	5	B naive._.Control_HIP023	16411	WDR66	Intronic
12	121936856	121937356	2	CD4 TCM._.Control_HIP044	21772	WDR66	Intronic
12	121937408	121937908	2	CD4 TCM._.Other	22324	WDR66	Intronic
12	121939044	121939544	3	B naive._.COVID19_55650_0067	23960	WDR66	Intronic
12	121955942	121956442	2	CD14 Mono._.COVID19_55650_0066d7	40858	WDR66	Intronic
12	121963083	121963583	2	CD8 TEM._.COVID19_28205_0564d0	47999	WDR66	Intronic
12	121968791	121969291	7	CD16 Mono._.Control_HIP015	50380	BCL7A	Intronic
12	121970337	121970837	2	CD16 Mono._.COVID19_55650_0052	48834	BCL7A	Intronic
12	121979254	121979754	2	CD14 Mono._.COVID19_55650_0067	39917	BCL7A	Intronic
12	121980420	121980920	18	CD14 Mono._.COVID19_55650_0067	38751	BCL7A	Intronic
12	121983791	121984291	7	B naive._.COVID19_55650_0067	35380	BCL7A	Intronic
12	121991124	121991624	2	Plasmablast._.COVID19_28205_0558	28047	BCL7A	Intronic
12	121992093	121992593	18	CD14 Mono._.Other	27078	BCL7A	Intronic
12	121996849	121997349	4	B naive._.Control_HIP023	22322	BCL7A	Exonic
12	122003353	122003853	3	B naive._.Control_HIP043	15818	BCL7A	Intronic
12	122004226	122004726	2	pDC._.Rep1	14945	BCL7A	Distal
12	122004739	122005239	8	B naive._.Control_EV08	14432	BCL7A	Distal
12	122005620	122006120	4	B intermediate._.Other	13551	BCL7A	Distal
12	122006393	122006893	6	CD4 TCM._.COVID19_28205_0558	12778	BCL7A	Distal
12	122008889	122009389	2	B intermediate._.Control_HIP045	10282	BCL7A	Distal
12	122009681	122010181	2	Plasmablast._.1	9490	BCL7A	Distal
12	122012174	122012674	4	CD14 Mono._.COVID19_55650_0066d7	6997	BCL7A	Distal
12	122013073	122013573	4	CD14 Mono._.COVID19_55650_0067	6098	BCL7A	Distal
12	122021672	122022172	10	B intermediate._.COVID19_28205_0558	2499	BCL7A	Exonic
12	122022222	122022722	2	NK._.Control_EV08	3049	BCL7A	Intronic
12	122022772	122023272	7	CD8 TEM._.COVID19_55650_0132d0	3599	BCL7A	Intronic
12	122023666	122024166	5	B intermediate._.Other	4493	BCL7A	Intronic
12	122024383	122024883	10	B naive._.COVID19_55650_0067	5210	BCL7A	Intronic
12	122026029	122026529	2	B naive._.Control_EV08	6856	BCL7A	Intronic
12	122026854	122027354	6	B naive._.Control_HIP044	7681	BCL7A	Intronic
12	122027926	122028426	2	Plasmablast._.1	8753	BCL7A	Intronic
12	122029063	122029563	10	B intermediate._.COVID19_55650_0052	9890	BCL7A	Intronic
12	122029639	122030139	2	B intermediate._.Control_HIP044	10466	BCL7A	Intronic
12	122030181	122030681	3	B intermediate._.Control_HIP043	11008	BCL7A	Intronic
12	122030796	122031296	5	B intermediate._.COVID19_55650_0066d7	11623	BCL7A	Intronic
12	122031539	122032039	8	CD4 TCM._.COVID19_55650_0066d7	12366	BCL7A	Intronic
12	122032473	122032973	10	B intermediate._.Control_HIP043	13300	BCL7A	Intronic
12	122049756	122050256	4	CD14 Mono._.COVID19_55650_0066d7	13299	LOC100506691	Intronic
12	122054251	122054751	16	CD4 TCM._.COVID19_55650_0086	8804	LOC100506691	Intronic
12	122063100	122063600	14	CD14 Mono._.Control_EV08	43	LOC100506691	Promoter
12	122063933	122064433	17	CD14 Mono._.Control_HIP002	876	LOC100506691	Exonic
12	122064791	122065291	4	CD14 Mono._.Control_EV08	1734	LOC100506691	Intronic
12	122067961	122068461	10	B intermediate._.Control_HIP043	4904	LOC100506691	Intronic
12	122076842	122077342	6	B naive._.Control_HIP023	1629	MLXIP	Promoter
12	122078381	122078881	8	CD16 Mono._.Control_HIP015	90	MLXIP	Promoter
12	122079385	122079885	10	CD4 TCM._.COVID19_55650_0066d7	912	MLXIP	Intronic
12	122080369	122080869	20	CD14 Mono._.Control_EV08	1896	MLXIP	Intronic
12	122081148	122081648	5	CD14 Mono._.COVID19_55650_0067	2675	MLXIP	Intronic
12	122081696	122082196	20	CD14 Mono._.COVID19_28205_0558	3223	MLXIP	Intronic
12	122082418	122082918	2	CD4 Naive._.COVID19_28205_0558	3945	MLXIP	Intronic
12	122082931	122083431	2	Plasmablast._.COVID19_28205_0558	4458	MLXIP	Intronic
12	122083754	122084254	5	CD4 Naive._.COVID19_28205_0559	5281	MLXIP	Intronic
12	122084331	122084831	2	CD8 TEM._.COVID19_28205_0557	5858	MLXIP	Intronic
12	122086075	122086575	6	NK._.Control_HIP023	7602	MLXIP	Intronic
12	122089629	122090129	3	CD14 Mono._.COVID19_55650_0086	11156	MLXIP	Intronic
12	122090750	122091250	11	CD14 Mono._.COVID19_28205_0556	12277	MLXIP	Intronic
12	122091330	122091830	2	CD4 Naive._.COVID19_28205_0559	12857	MLXIP	Intronic
12	122092103	122092603	2	CD4 TCM._.COVID19_28205_0556	13630	MLXIP	Intronic
12	122093524	122094024	2	NK._.COVID19_28205_0558	15051	MLXIP	Intronic
12	122094080	122094580	6	CD8 TEM._.COVID19_55650_0066d0	15607	MLXIP	Intronic
12	122094905	122095405	8	CD4 TCM._.Control_HIP023	16432	MLXIP	Intronic
12	122097686	122098186	3	CD14 Mono._.Control_HIP015	19213	MLXIP	Intronic
12	122098314	122098814	4	CD14 Mono._.COVID19_55650_0067	19841	MLXIP	Intronic
12	122099199	122099699	3	CD4 TCM._.Control_HIP023	20726	MLXIP	Intronic
12	122099715	122100215	5	CD4 Naive._.COVID19_28205_0559	21242	MLXIP	Intronic
12	122101814	122102314	3	CD4 TCM._.Other	23341	MLXIP	Intronic
12	122104867	122105367	3	NK_CD56bright._.Other	26394	MLXIP	Intronic
12	122105467	122105967	16	CD14 Mono._.Control_HIP015	26994	MLXIP	Intronic
12	122106213	122106713	3	CD14 Mono._.COVID19_55650_0067	27740	MLXIP	Intronic
12	122108486	122108986	4	CD4 Naive._.Other	30013	MLXIP	Intronic
12	122121588	122122088	3	CD4 TCM._.COVID19_28205_0558	43115	MLXIP	Intronic
12	122122235	122122735	6	CD4 TCM._.COVID19_55650_0066d0	43762	MLXIP	Intronic
12	122123137	122123637	13	CD8 TEM._.Control_EV08	44350	LRRC43	Intronic
12	122130961	122131461	15	CD8 TEM._.Control_EV08	36526	LRRC43	Intronic
12	122144765	122145265	2	CD4 Naive._.Other	22722	LRRC43	Exonic
12	122147215	122147715	2	CD14 Mono._.COVID19_55650_0067	20272	LRRC43	Distal
12	122155580	122156080	2	NK._.Control_HIP002	11907	LRRC43	Distal
12	122160695	122161195	10	NK._.COVID19_55650_0086	6792	LRRC43	Distal
12	122161670	122162170	19	NK._.Control_HIP044	5817	LRRC43	Distal
12	122162938	122163438	10	NK._.Control_HIP043	4549	LRRC43	Distal
12	122166640	122167140	21	CD8 TEM._.COVID19_28205_0557	847	LRRC43	Promoter
12	122167259	122167759	4	CD4 TCM._.COVID19_28205_0556	228	LRRC43	Promoter
12	122179776	122180276	5	CD14 Mono._.COVID19_55650_0132d0	5826	IL31	Intronic
12	122182273	122182773	2	NK._.COVID19_55650_0083	8323	IL31	Intronic
12	122182961	122183461	17	CD14 Mono._.Other	9011	IL31	Exonic
12	122184475	122184975	18	NK._.COVID19_55650_0086	10525	IL31	Exonic
12	122190818	122191318	19	CD8 TEM._.COVID19_28205_0564d0	12474	B3GNT4	Intronic
12	122203204	122203704	13	CD4 TCM._.Control_HIP002	88	B3GNT4	Promoter
12	122204223	122204723	2	B naive._.Control_EV08	929	B3GNT4	Intronic
12	122205394	122205894	6	CD14 Mono._.COVID19_55650_0055	2100	B3GNT4	Intronic
12	122206299	122206799	3	B intermediate._.COVID19_55650_0052	3005	B3GNT4	Exonic
12	122208122	122208622	2	CD16 Mono._.Other	4828	B3GNT4	Exonic
12	122215710	122216210	5	CD14 Mono._.COVID19_55650_0132d0	11573	DIABLO	Intronic
12	122225335	122225835	10	CD14 Mono._.COVID19_55650_0066d7	1948	DIABLO	Exonic
12	122225866	122226366	22	CD14 Mono._.COVID19_55650_0055	1417	DIABLO	Exonic
12	122226610	122227110	4	CD4 TCM._.COVID19_28205_0564d0	673	DIABLO	Intronic
12	122227335	122227835	20	CD8 TEM._.COVID19_55650_0083	50	DIABLO	Promoter
12	122228115	122228615	3	CD8 TEM._.COVID19_55650_0066d7	830	DIABLO	Promoter
12	122243847	122244347	9	CD4 TCM._.COVID19_55650_0083	16562	DIABLO	Intronic
12	122244411	122244911	17	CD8 TEM._.COVID19_55650_0132d0	17126	DIABLO	Exonic
12	122244966	122245466	20	CD8 TEM._.COVID19_55650_0132d0	17681	DIABLO	Intronic
12	122265404	122265904	13	CD4 TCM._.Control_HIP043	866	VPS33A	Exonic
12	122266250	122266750	16	CD4 TCM._.COVID19_55650_0083	20	VPS33A	Promoter
12	122266754	122267254	19	CD4 TCM._.Control_HIP002	482	VPS33A	Promoter
12	122267391	122267891	2	CD14 Mono._.Control_HIP002	1119	VPS33A	Promoter
12	122273254	122273754	2	CD16 Mono._.Control_HIP015	6982	VPS33A	Intronic
12	122287730	122288230	2	Plasmablast._.COVID19_28205_0558	21458	VPS33A	Intronic
12	122309513	122310013	2	CD4 TCM._.COVID19_28205_0555d2	43241	VPS33A	Exonic
12	122323621	122324121	2	CD4 TCM._.COVID19_28205_0556	57349	VPS33A	Intronic
12	122326493	122326993	2	CD4 Naive._.COVID19_28205_0559	60221	VPS33A	Intronic
12	122335990	122336490	3	CD8 TEM._.Control_HIP023	59301	CLIP1-AS1	Intronic
12	122336566	122337066	2	CD4 TCM._.COVID19_28205_0564d0	58725	CLIP1-AS1	Intronic
12	122352340	122352840	6	NK._.COVID19_55650_0086	42951	CLIP1-AS1	Intronic
12	122356084	122356584	12	CD8 TEM._.COVID19_28205_0564d0	39207	CLIP1-AS1	Intronic
12	122381037	122381537	6	CD14 Mono._.COVID19_55650_0086	14254	CLIP1-AS1	Intronic
12	122385161	122385661	3	B intermediate._.Control_HIP045	10130	CLIP1-AS1	Intronic
12	122393540	122394040	6	B naive._.COVID19_55650_0067	1751	CLIP1-AS1	Promoter
12	122399436	122399936	21	CD14 Mono._.COVID19_28205_0564d0	4143	CLIP1-AS1	Exonic
12	122400376	122400876	21	CD14 Mono._.COVID19_28205_0558	5083	CLIP1-AS1	Exonic
12	122403053	122403553	2	CD16 Mono._.COVID19_55650_0083	7760	CLIP1-AS1	Intronic
12	122403791	122404291	5	B intermediate._.Other	8498	CLIP1-AS1	Intronic
12	122404963	122405463	9	B intermediate._.Control_HIP045	9670	CLIP1-AS1	Intronic
12	122412014	122412514	2	CD4 Naive._.Other	10367	CLIP1	Intronic
12	122412730	122413230	10	CD4 TCM._.COVID19_28205_0558	9651	CLIP1	Intronic
12	122413707	122414207	12	CD14 Mono._.Control_EV08	8674	CLIP1	Intronic
12	122416128	122416628	2	B intermediate._.COVID19_28205_0556	6253	CLIP1	Intronic
12	122419582	122420082	2	B intermediate._.Control_HIP043	2799	CLIP1	Intronic
12	122420155	122420655	2	CD4 TCM._.COVID19_55650_0083	2226	CLIP1	Intronic
12	122421267	122421767	19	CD14 Mono._.COVID19_55650_0067	1114	CLIP1	Intronic
12	122421942	122422442	15	CD4 TCM._.Control_HIP044	439	CLIP1	Intronic
12	122422779	122423279	7	CD8 TEM._.COVID19_28205_0564d0	396	CLIP1	Promoter
12	122423444	122423944	13	CD14 Mono._.COVID19_28205_0555d2	1061	CLIP1	Promoter
12	122425115	122425615	6	B naive._.Control_HIP015	2732	CLIP1	Distal
12	122430267	122430767	2	CD14 Mono._.COVID19_28205_0555d0	7884	CLIP1	Distal
12	122447022	122447522	8	CD14 Mono._.Control_EV08	24639	CLIP1	Distal
12	122449296	122449796	12	CD14 Mono._.COVID19_55650_0067	26913	CLIP1	Distal
12	122452600	122453100	3	CD4 TCM._.Control_HIP023	30217	CLIP1	Distal
12	122453290	122453790	19	NK._.COVID19_55650_0055	30907	CLIP1	Distal
12	122453854	122454354	13	CD14 Mono._.Control_HIP015	31471	CLIP1	Distal
12	122457775	122458275	2	Plasmablast._.COVID19_28205_0558	35392	CLIP1	Distal
12	122464167	122464667	15	CD14 Mono._.COVID19_55650_0055	36655	ZCCHC8	Distal
12	122464676	122465176	22	CD14 Mono._.COVID19_55650_0132d0	36146	ZCCHC8	Distal
12	122466690	122467190	2	CD8 TEM._.COVID19_28205_0559	34132	ZCCHC8	Distal
12	122471580	122472080	10	CD4 TCM._.COVID19_55650_0067	29242	ZCCHC8	Exonic
12	122473558	122474058	2	CD14 Mono._.Control_HIP002	27264	ZCCHC8	Exonic
12	122483967	122484467	2	B naive._.Control_HIP023	16855	ZCCHC8	Intronic
12	122497671	122498171	2	Plasmablast._.COVID19_28205_0558	3151	ZCCHC8	Intronic
12	122499378	122499878	3	CD4 TCM._.COVID19_55650_0066d7	1444	ZCCHC8	Exonic
12	122500023	122500523	21	CD8 TEM._.COVID19_28205_0559	799	ZCCHC8	Exonic
12	122500799	122501299	2	Plasmablast._.COVID19_28205_0558	23	ZCCHC8	Promoter
12	122501311	122501811	19	CD14 Mono._.COVID19_55650_0066d7	487	ZCCHC8	Promoter
12	122502116	122502616	5	B naive._.Control_EV08	1292	ZCCHC8	Promoter
12	122503207	122503707	3	CD14 Mono._.COVID19_55650_0066d7	2383	ZCCHC8	Distal
12	122504072	122504572	2	CD4 TCM._.Control_HIP002	3248	ZCCHC8	Exonic
12	122505428	122505928	7	CD14 Mono._.COVID19_55650_0086	4604	ZCCHC8	Exonic
12	122509077	122509577	2	CD14 Mono._.COVID19_55650_0067	8253	ZCCHC8	Intronic
12	122513692	122514192	3	CD4 TCM._.COVID19_28205_0564d0	12868	ZCCHC8	Intronic
12	122515390	122515890	3	CD4 TCM._.Control_EV08	11359	RSRC2	Intronic
12	122517057	122517557	2	CD4 TCM._.Control_EV08	9692	RSRC2	Exonic
12	122517778	122518278	2	CD8 TEM._.Control_HIP044	8971	RSRC2	Intronic
12	122519352	122519852	3	CD4 TCM._.COVID19_55650_0067	7397	RSRC2	Exonic
12	122521933	122522433	4	CD4 TCM._.Other	4816	RSRC2	Exonic
12	122523211	122523711	3	CD14 Mono._.COVID19_55650_0066d7	3538	RSRC2	Exonic
12	122523833	122524333	3	CD14 Mono._.COVID19_28205_0556	2916	RSRC2	Intronic
12	122525264	122525764	4	CD14 Mono._.COVID19_55650_0086	1485	RSRC2	Promoter
12	122525907	122526407	17	CD14 Mono._.Control_HIP045	842	RSRC2	Promoter
12	122526772	122527272	8	CD16 Mono._.Control_HIP044	21	RSRC2	Promoter
12	122527553	122528053	4	CD16 Mono._.Control_HIP002	556	KNTC1	Promoter
12	122544442	122544942	2	Plasmablast._.COVID19_28205_0558	17445	KNTC1	Intronic
12	122545878	122546378	2	Plasmablast._.1	18881	KNTC1	Intronic
12	122558672	122559172	6	B intermediate._.Control_HIP043	31675	KNTC1	Intronic
12	122559758	122560258	2	B intermediate._.COVID19_55650_0067	32761	KNTC1	Intronic
12	122612716	122613216	6	B naive._.COVID19_55650_0052	85719	KNTC1	Exonic
12	122637766	122638266	17	CD14 Mono._.Control_HIP015	65326	HCAR2	Distal
12	122641935	122642435	9	CD14 Mono._.COVID19_55650_0066d7	61157	HCAR2	Distal
12	122646715	122647215	2	cDC2._.Rep2	56377	HCAR2	Distal
12	122647591	122648091	5	CD14 Mono._.COVID19_55650_0086	55501	HCAR2	Distal
12	122649915	122650415	15	CD14 Mono._.COVID19_55650_0067	53177	HCAR2	Distal
12	122650577	122651077	14	CD14 Mono._.COVID19_55650_0066d7	52515	HCAR2	Distal
12	122659537	122660037	14	CD14 Mono._.COVID19_28205_0555d0	43555	HCAR2	Distal
12	122660051	122660551	8	CD14 Mono._.Control_HIP023	43041	HCAR2	Distal
12	122665148	122665648	3	CD14 Mono._.Control_HIP044	37944	HCAR2	Distal
12	122678971	122679471	5	CD14 Mono._.COVID19_55650_0055	24121	HCAR2	Distal
12	122680005	122680505	3	CD14 Mono._.Control_EV08	23087	HCAR2	Distal
12	122680969	122681469	5	CD14 Mono._.COVID19_55650_0083	22123	HCAR2	Distal
12	122681762	122682262	8	CD16 Mono._.Control_HIP015	21330	HCAR2	Distal
12	122686669	122687169	2	CD14 Mono._.COVID19_55650_0055	16423	HCAR2	Distal
12	122700343	122700843	2	CD14 Mono._.COVID19_55650_0066d7	2749	HCAR2	Distal
12	122703171	122703671	22	CD14 Mono._.Control_EV08	77	HCAR2	Promoter
12	122711125	122711625	6	CD16 Mono._.Control_HIP044	5516	HCAR3	Distal
12	122713798	122714298	5	CD14 Mono._.COVID19_55650_0086	2843	HCAR3	Distal
12	122716573	122717073	22	CD14 Mono._.COVID19_55650_0132d0	68	HCAR3	Promoter
12	122720454	122720954	21	CD14 Mono._.COVID19_55650_0083	3811	HCAR3	Distal
12	122721679	122722179	2	CD16 Mono._.Control_HIP043	5036	HCAR3	Distal
12	122722273	122722773	7	CD16 Mono._.Control_HIP043	5630	HCAR3	Distal
12	122724503	122725003	10	B intermediate._.COVID19_28205_0558	6089	HCAR1	Distal
12	122725929	122726429	2	cDC2._.Rep2	4663	HCAR1	Exonic
12	122730158	122730658	2	pDC._.Rep1	434	HCAR1	Exonic
12	122732131	122732631	8	CD14 Mono._.COVID19_55650_0066d7	1537	HCAR1	Promoter
12	122733469	122733969	6	B naive._.Control_HIP044	2875	HCAR1	Distal
12	122742827	122743327	7	CD14 Mono._.COVID19_55650_0067	9696	DENR	Distal
12	122744082	122744582	21	CD14 Mono._.COVID19_55650_0066d7	8441	DENR	Distal
12	122747179	122747679	2	CD14 Mono._.Control_HIP023	5344	DENR	Distal
12	122748594	122749094	5	CD16 Mono._.Control_HIP023	3929	DENR	Distal
12	122749552	122750052	2	CD16 Mono._.Control_HIP023	2971	DENR	Distal
12	122751116	122751616	3	B intermediate._.Other	1407	DENR	Promoter
12	122751877	122752377	2	B naive._.Control_EV08	646	DENR	Promoter
12	122752465	122752965	19	CD4 TCM._.COVID19_55650_0066d7	58	DENR	Promoter
12	122753166	122753666	13	CD14 Mono._.COVID19_55650_0066d7	641	DENR	Intronic
12	122759830	122760330	2	pDC._.Rep2	7305	DENR	Intronic
12	122772265	122772765	2	CD4 TCM._.COVID19_55650_0067	1811	CCDC62	Promoter
12	122773309	122773809	4	CD4 TCM._.Other	767	CCDC62	Promoter
12	122774053	122774553	10	B naive._.Control_HIP023	23	CCDC62	Promoter
12	122774921	122775421	18	CD8 TEM._.COVID19_55650_0132d0	843	CCDC62	Intronic
12	122785419	122785919	3	B intermediate._.Control_HIP043	11341	CCDC62	Intronic
12	122793603	122794103	14	CD8 TEM._.COVID19_28205_0564d0	19525	CCDC62	Intronic
12	122796679	122797179	2	CD14 Mono._.COVID19_55650_0066d7	22601	CCDC62	Intronic
12	122799622	122800122	3	NK_CD56bright._.Other	25544	CCDC62	Intronic
12	122813310	122813810	10	B naive._.Control_EV08	20892	HIP1R	Intronic
12	122820657	122821157	10	B intermediate._.COVID19_55650_0066d7	13545	HIP1R	Intronic
12	122821325	122821825	2	B naive._.COVID19_55650_0052	12877	HIP1R	Intronic
12	122823869	122824369	3	B intermediate._.Control_HIP044	10333	HIP1R	Intronic
12	122825961	122826461	3	B intermediate._.Control_HIP045	8241	HIP1R	Intronic
12	122827246	122827746	2	B intermediate._.Control_HIP043	6956	HIP1R	Exonic
12	122830783	122831283	14	CD14 Mono._.COVID19_55650_0055	3419	HIP1R	Distal
12	122833230	122833730	2	CD8 TEM._.COVID19_55650_0132d0	972	HIP1R	Promoter
12	122834429	122834929	14	CD8 TEM._.COVID19_28205_0564d0	225	HIP1R	Exonic
12	122835154	122835654	6	B intermediate._.COVID19_55650_0066d7	950	HIP1R	Intronic
12	122835670	122836170	9	CD4 TCM._.COVID19_28205_0558	1466	HIP1R	Intronic
12	122836453	122836953	10	B naive._.Control_HIP023	2249	HIP1R	Intronic
12	122837046	122837546	3	CD4 Naive._.Control_HIP044	2842	HIP1R	Intronic
12	122838632	122839132	2	CD4 TCM._.COVID19_55650_0066d7	4428	HIP1R	Intronic
12	122841851	122842351	2	NK._.COVID19_55650_0055	7647	HIP1R	Intronic
12	122843981	122844481	2	B naive._.Other	9777	HIP1R	Intronic
12	122844617	122845117	3	B naive._.Control_HIP015	10413	HIP1R	Intronic
12	122848715	122849215	2	CD4 TCM._.COVID19_28205_0556	14511	HIP1R	Intronic
12	122850693	122851193	6	CD14 Mono._.COVID19_55650_0132d0	16489	HIP1R	Intronic
12	122854414	122854914	2	CD4 TCM._.Control_HIP023	20210	HIP1R	Intronic
12	122856908	122857408	3	CD14 Mono._.COVID19_28205_0556	22704	HIP1R	Exonic
12	122858603	122859103	2	B naive._.COVID19_55650_0067	24399	HIP1R	Exonic
12	122860154	122860654	9	B naive._.COVID19_55650_0067	25950	HIP1R	Intronic
12	122860739	122861239	2	CD4 TCM._.COVID19_28205_0558	26535	HIP1R	Exonic
12	122861357	122861857	2	B naive._.COVID19_28205_0556	27153	HIP1R	Exonic
12	122862175	122862675	2	B naive._.Control_EV08	27971	HIP1R	Exonic
12	122862778	122863278	5	B intermediate._.Control_HIP043	28574	HIP1R	Distal
12	122865606	122866106	4	B naive._.Control_EV08	30587	VPS37B	Exonic
12	122867157	122867657	2	CD4 TCM._.COVID19_55650_0066d0	29036	VPS37B	Exonic
12	122867825	122868325	2	B naive._.Control_HIP043	28368	VPS37B	Intronic
12	122870977	122871477	6	CD14 Mono._.COVID19_55650_0057	25216	VPS37B	Exonic
12	122871724	122872224	22	CD14 Mono._.COVID19_55650_0066d7	24469	VPS37B	Intronic
12	122872794	122873294	5	B naive._.COVID19_55650_0067	23399	VPS37B	Intronic
12	122873953	122874453	7	CD4 Naive._.Control_HIP044	22240	VPS37B	Intronic
12	122875487	122875987	2	Plasmablast._.COVID19_28205_0558	20706	VPS37B	Intronic
12	122876658	122877158	2	Plasmablast._.COVID19_28205_0558	19535	VPS37B	Intronic
12	122878170	122878670	10	CD4 TCM._.COVID19_55650_0066d7	18023	VPS37B	Intronic
12	122878914	122879414	9	NK._.COVID19_28205_0559	17279	VPS37B	Intronic
12	122880677	122881177	6	B naive._.COVID19_55650_0067	15516	VPS37B	Intronic
12	122881236	122881736	2	CD4 Naive._.Other	14957	VPS37B	Intronic
12	122882841	122883341	3	NK._.COVID19_55650_0067	13352	VPS37B	Intronic
12	122886041	122886541	2	B intermediate._.Control_HIP043	10152	VPS37B	Intronic
12	122886866	122887366	4	NK._.COVID19_55650_0132d0	9327	VPS37B	Intronic
12	122887493	122887993	2	pDC._.Rep2	8700	VPS37B	Intronic
12	122888421	122888921	22	CD14 Mono._.COVID19_28205_0555d2	7772	VPS37B	Exonic
12	122888982	122889482	12	CD14 Mono._.COVID19_55650_0066d7	7211	VPS37B	Exonic
12	122889578	122890078	7	NK._.Control_HIP023	6615	VPS37B	Exonic
12	122890086	122890586	19	NK._.COVID19_28205_0558	6107	VPS37B	Intronic
12	122891786	122892286	17	CD14 Mono._.COVID19_55650_0066d7	4407	VPS37B	Intronic
12	122893286	122893786	2	Plasmablast._.1	2907	VPS37B	Intronic
12	122894533	122895033	13	NK._.Control_HIP023	1660	VPS37B	Intronic
12	122895228	122895728	11	CD4 TCM._.Control_EV08	965	VPS37B	Intronic
12	122895919	122896419	20	CD8 TEM._.Other	274	VPS37B	Exonic
12	122897207	122897707	2	B naive._.Control_EV08	1012	VPS37B	Promoter
12	122897782	122898282	2	NK._.Control_HIP002	1587	VPS37B	Promoter
12	122898423	122898923	17	CD4 TCM._.COVID19_55650_0067	2228	VPS37B	Distal
12	122899050	122899550	9	B naive._.Control_HIP023	2855	VPS37B	Distal
12	122899893	122900393	5	NK._.Control_HIP044	3698	VPS37B	Distal
12	122901035	122901535	12	NK._.Control_HIP023	4840	VPS37B	Distal
12	122901621	122902121	19	NK._.COVID19_55650_0083	5426	VPS37B	Distal
12	122903326	122903826	3	CD14 Mono._.COVID19_55650_0132d0	7131	VPS37B	Distal
12	122904672	122905172	16	CD14 Mono._.COVID19_55650_0057	8477	VPS37B	Distal
12	122916724	122917224	7	CD14 Mono._.COVID19_55650_0066d7	20529	VPS37B	Distal
12	122917251	122917751	4	CD14 Mono._.COVID19_55650_0067	21056	VPS37B	Distal
12	122926829	122927329	9	B naive._.Control_HIP015	30634	VPS37B	Intronic
12	122927525	122928025	4	CD14 Mono._.COVID19_55650_0055	31330	VPS37B	Intronic
12	122932189	122932689	2	Plasmablast._.COVID19_28205_0558	35994	VPS37B	Intronic
12	122934590	122935090	2	Plasmablast._.COVID19_28205_0558	38395	VPS37B	Intronic
12	122935184	122935684	2	CD14 Mono._.COVID19_55650_0055	38989	VPS37B	Intronic
12	122937449	122937949	2	Plasmablast._.COVID19_28205_0558	36880	OGFOD2	Intronic
12	122938014	122938514	2	Plasmablast._.COVID19_28205_0558	36315	OGFOD2	Intronic
12	122942493	122942993	18	NK._.COVID19_55650_0083	31836	OGFOD2	Intronic
12	122943200	122943700	5	CD14 Mono._.COVID19_55650_0067	31129	OGFOD2	Intronic
12	122944632	122945132	2	CD8 TEM._.Control_HIP023	29697	OGFOD2	Intronic
12	122946719	122947219	22	CD14 Mono._.COVID19_28205_0564d0	27610	OGFOD2	Intronic
12	122947478	122947978	21	CD14 Mono._.COVID19_55650_0083	26851	OGFOD2	Exonic
12	122951249	122951749	9	CD14 Mono._.COVID19_55650_0057	23080	OGFOD2	Exonic
12	122952252	122952752	14	CD4 TCM._.COVID19_28205_0558	22077	OGFOD2	Exonic
12	122965708	122966208	4	CD4 TCM._.Control_HIP043	8621	OGFOD2	Intronic
12	122966274	122966774	4	NK_CD56bright._.Control_HIP015	8055	OGFOD2	Intronic
12	122966924	122967424	3	CD8 TEM._.Other	7405	OGFOD2	Intronic
12	122973940	122974440	10	CD4 TCM._.COVID19_28205_0556	389	OGFOD2	Promoter
12	122974469	122974969	19	CD4 TCM._.COVID19_55650_0132d0	138	OGFOD2	Exonic
12	122974974	122975474	14	CD4 TCM._.Control_HIP045	643	OGFOD2	Exonic
12	122976108	122976608	2	CD16 Mono._.COVID19_55650_0052	1777	OGFOD2	Exonic
12	122979737	122980237	2	Plasmablast._.COVID19_28205_0558	72	ARL6IP4	Promoter
12	122980625	122981125	21	CD8 TEM._.COVID19_55650_0132d0	773	ABCB9	Exonic
12	122981273	122981773	4	CD4 TCM._.COVID19_55650_0083	125	ABCB9	Exonic
12	122981919	122982419	4	CD4 TCM._.COVID19_28205_0564d0	519	ABCB9	Promoter
12	122983339	122983839	2	CD14 Mono._.Control_HIP002	1939	ABCB9	Promoter
12	122984440	122984940	10	CD14 Mono._.COVID19_55650_0067	3040	ABCB9	Exonic
12	122985023	122985523	3	CD16 Mono._.Control_HIP023	3623	ABCB9	Exonic
12	122986406	122986906	2	CD16 Mono._.Control_HIP023	5006	ABCB9	Exonic
12	122990538	122991038	2	CD8 TEM._.COVID19_55650_0132d0	9138	ABCB9	Intronic
12	122991913	122992413	2	CD4 TCM._.COVID19_28205_0564d0	10513	ABCB9	Intronic
12	123024632	123025132	5	NK._.COVID19_55650_0067	14153	MIR4304	Intronic
12	123028040	123028540	2	CD4 Naive._.Control_HIP045	17561	MIR4304	Intronic
12	123029679	123030179	2	CD4 TCM._.Control_HIP044	19200	MIR4304	Intronic
12	123030221	123030721	2	CD4 TCM._.COVID19_28205_0564d0	19742	MIR4304	Intronic
12	123033801	123034301	6	CD14 Mono._.COVID19_28205_0555d0	23322	MIR4304	Intronic
12	123034875	123035375	2	NK._.COVID19_28205_0555d0	24396	MIR4304	Intronic
12	123037193	123037693	2	CD4 TCM._.COVID19_28205_0555d2	26714	MIR4304	Intronic
12	123039435	123039935	8	CD14 Mono._.COVID19_28205_0555d0	28956	MIR4304	Intronic
12	123043449	123043949	17	CD8 TEM._.COVID19_28205_0559	32970	MIR4304	Intronic
12	123044034	123044534	9	NK._.COVID19_55650_0067	33555	MIR4304	Intronic
12	123047930	123048430	5	CD14 Mono._.COVID19_28205_0564d0	33203	PITPNM2-AS1	Intronic
12	123049125	123049625	2	CD14 Mono._.COVID19_28205_0556	32008	PITPNM2-AS1	Intronic
12	123057811	123058311	3	B naive._.COVID19_28205_0556	23322	PITPNM2-AS1	Intronic
12	123062171	123062671	2	B naive._.Control_HIP015	18962	PITPNM2-AS1	Intronic
12	123062961	123063461	19	CD14 Mono._.COVID19_28205_0555d0	18172	PITPNM2-AS1	Intronic
12	123063495	123063995	10	CD14 Mono._.Control_HIP015	17638	PITPNM2-AS1	Intronic
12	123064334	123064834	7	CD14 Mono._.COVID19_55650_0055	16799	PITPNM2-AS1	Intronic
12	123066063	123066563	5	NK._.COVID19_55650_0083	15070	PITPNM2-AS1	Intronic
12	123067533	123068033	4	NK_CD56bright._.Control_HIP044	13600	PITPNM2-AS1	Intronic
12	123071129	123071629	2	NK._.Control_HIP023	10004	PITPNM2-AS1	Intronic
12	123071790	123072290	13	NK._.Control_HIP023	9343	PITPNM2-AS1	Intronic
12	123074389	123074889	2	NK._.Control_HIP023	6744	PITPNM2-AS1	Intronic
12	123075014	123075514	7	CD4 TCM._.Control_EV08	6119	PITPNM2-AS1	Intronic
12	123075751	123076251	19	NK._.Control_HIP023	5382	PITPNM2-AS1	Exonic
12	123076394	123076894	17	NK._.COVID19_55650_0055	4739	PITPNM2-AS1	Intronic
12	123077397	123077897	3	CD4 TCM._.Control_HIP023	3736	PITPNM2-AS1	Intronic
12	123083597	123084097	3	B intermediate._.Control_HIP023	2462	PITPNM2-AS1	Exonic
12	123084990	123085490	4	B naive._.COVID19_55650_0067	3855	PITPNM2-AS1	Intronic
12	123085642	123086142	10	CD14 Mono._.COVID19_55650_0067	4507	PITPNM2-AS1	Intronic
12	123089124	123089624	17	CD14 Mono._.COVID19_55650_0066d7	7989	PITPNM2-AS1	Intronic
12	123089633	123090133	19	CD14 Mono._.COVID19_55650_0067	8498	PITPNM2-AS1	Intronic
12	123091746	123092246	6	CD16 Mono._.Control_HIP023	10611	PITPNM2-AS1	Intronic
12	123106268	123106768	6	CD14 Mono._.COVID19_55650_0132d0	25133	PITPNM2-AS1	Intronic
12	123106975	123107475	22	CD14 Mono._.COVID19_28205_0556	25840	PITPNM2-AS1	Intronic
12	123111655	123112155	3	NK_CD56bright._.Control_HIP043	30520	PITPNM2-AS1	Intronic
12	123114627	123115127	3	B intermediate._.COVID19_55650_0066d7	33492	PITPNM2-AS1	Intronic
12	123115274	123115774	10	B intermediate._.Control_HIP043	34139	PITPNM2-AS1	Intronic
12	123119782	123120282	9	B intermediate._.Control_HIP043	29982	PITPNM2	Intronic
12	123120696	123121196	7	CD4 TCM._.COVID19_28205_0558	29068	PITPNM2	Intronic
12	123122642	123123142	2	NK_CD56bright._.Control_HIP043	27122	PITPNM2	Intronic
12	123127390	123127890	2	B naive._.Other	22374	PITPNM2	Intronic
12	123130479	123130979	2	B naive._.Control_HIP044	19285	PITPNM2	Intronic
12	123131362	123131862	3	B intermediate._.Control_HIP043	18402	PITPNM2	Intronic
12	123131925	123132425	9	B naive._.Control_EV08	17839	PITPNM2	Intronic
12	123141913	123142413	3	CD14 Mono._.COVID19_55650_0055	7851	PITPNM2	Intronic
12	123143191	123143691	7	B naive._.Control_EV08	6573	PITPNM2	Intronic
12	123147608	123148108	2	CD14 Mono._.Control_HIP023	2156	PITPNM2	Intronic
12	123148452	123148952	2	CD4 Naive._.Control_HIP043	1312	PITPNM2	Intronic
12	123150251	123150751	6	CD4 TCM._.COVID19_55650_0067	485	PITPNM2	Promoter
12	123150822	123151322	17	CD14 Mono._.COVID19_28205_0564d0	1056	PITPNM2	Promoter
12	123151619	123152119	3	CD4 TCM._.COVID19_55650_0083	1853	PITPNM2	Promoter
12	123152872	123153372	6	NK._.Control_HIP044	3106	PITPNM2	Intronic
12	123200394	123200894	5	CD4 Naive._.Control_HIP023	32271	C12orf65	Intronic
12	123223118	123223618	21	CD8 TEM._.Control_HIP002	9547	C12orf65	Intronic
12	123226376	123226876	2	CD8 TEM._.Control_EV08	6289	C12orf65	Intronic
12	123229041	123229541	9	CD8 TEM._.COVID19_55650_0132d0	3624	C12orf65	Intronic
12	123229587	123230087	2	CD14 Mono._.Other	3078	C12orf65	Intronic
12	123232318	123232818	6	CD4 TCM._.Control_EV08	347	C12orf65	Promoter
12	123233018	123233518	9	CD4 Naive._.Other	351	C12orf65	Exonic
12	123233601	123234101	8	CD8 TEM._.COVID19_55650_0066d0	934	C12orf65	Exonic
12	123234207	123234707	2	CD4 TCM._.COVID19_55650_0066d7	1540	C12orf65	Intronic
12	123235221	123235721	5	CD4 TCM._.Control_EV08	2554	C12orf65	Intronic
12	123236678	123237178	8	B intermediate._.Control_HIP043	4011	C12orf65	Intronic
12	123237479	123237979	8	B intermediate._.COVID19_55650_0067	4812	C12orf65	Intronic
12	123238022	123238522	13	CD4 TCM._.COVID19_55650_0067	5355	C12orf65	Intronic
12	123242008	123242508	7	CD4 Naive._.Control_HIP023	1755	MPHOSPH9	Intronic
12	123243827	123244327	3	CD4 TCM._.Control_EV08	62	MPHOSPH9	Promoter
12	123248219	123248719	2	NK._.COVID19_55650_0086	4454	MPHOSPH9	Exonic
12	123264553	123265053	3	CD14 Mono._.COVID19_28205_0556	7530	CDK2AP1	Intronic
12	123267870	123268370	13	CD14 Mono._.COVID19_55650_0055	4213	CDK2AP1	Intronic
12	123268829	123269329	7	CD14 Mono._.COVID19_55650_0086	3254	CDK2AP1	Intronic
12	123269520	123270020	17	CD14 Mono._.COVID19_28205_0558	2563	CDK2AP1	Intronic
12	123270023	123270523	7	CD4 TCM._.COVID19_28205_0564d0	2060	CDK2AP1	Intronic
12	123270987	123271487	15	CD4 TCM._.COVID19_55650_0083	1096	CDK2AP1	Intronic
12	123271866	123272366	7	CD8 TEM._.COVID19_28205_0564d0	217	CDK2AP1	Exonic
12	123278213	123278713	2	cDC2._.Rep2	6128	CDK2AP1	Distal
12	123283889	123284389	2	CD14 Mono._.COVID19_28205_0556	11804	CDK2AP1	Distal
12	123346851	123347351	11	CD14 Mono._.COVID19_55650_0055	17741	SBNO1	Intronic
12	123349638	123350138	2	CD14 Mono._.COVID19_55650_0055	14954	SBNO1	Intronic
12	123352082	123352582	13	CD14 Mono._.Other	12510	SBNO1	Intronic
12	123363336	123363836	18	CD8 TEM._.COVID19_55650_0132d0	1256	SBNO1	Intronic
12	123363929	123364429	15	CD8 TEM._.COVID19_28205_0564d0	663	SBNO1	Intronic
12	123364998	123365498	18	CD4 TCM._.Control_EV08	404	MIR8072	Promoter
12	123365577	123366077	2	cDC2._.Rep2	983	MIR8072	Promoter
12	123366494	123366994	2	CD8 TEM._.COVID19_55650_0052	1900	MIR8072	Promoter
12	123369352	123369852	2	CD14 Mono._.COVID19_28205_0556	4758	MIR8072	Distal
12	123378776	123379276	2	CD8 TEM._.Control_HIP023	4746	KMT5A	Distal
12	123379382	123379882	2	CD8 TEM._.COVID19_28205_0556	4140	KMT5A	Distal
12	123382095	123382595	2	CD14 Mono._.Other	1427	KMT5A	Promoter
12	123383063	123383563	3	CD8 TEM._.COVID19_28205_0564d0	459	KMT5A	Promoter
12	123383752	123384252	2	cDC2._.Rep1	228	KMT5A	Exonic
12	123384434	123384934	9	CD4 TCM._.Control_EV08	910	KMT5A	Intronic
12	123387788	123388288	6	CD14 Mono._.COVID19_28205_0555d0	4264	KMT5A	Intronic
12	123388568	123389068	20	CD14 Mono._.COVID19_28205_0555d0	5044	KMT5A	Intronic
12	123389113	123389613	5	B intermediate._.Other	5589	KMT5A	Exonic
12	123389649	123390149	8	CD14 Mono._.COVID19_55650_0066d7	6125	KMT5A	Intronic
12	123390959	123391459	12	CD14 Mono._.COVID19_55650_0066d7	7435	KMT5A	Exonic
12	123402178	123402678	2	pDC._.Rep1	18654	KMT5A	Intronic
12	123404466	123404966	8	B intermediate._.Control_HIP043	20942	KMT5A	Intronic
12	123405240	123405740	3	CD16 Mono._.Control_HIP023	21716	KMT5A	Intronic
12	123409209	123409709	4	B intermediate._.Control_HIP023	25685	KMT5A	Distal
12	123421228	123421728	2	CD14 Mono._.COVID19_55650_0052	15238	RILPL2	Intronic
12	123426966	123427466	10	B intermediate._.COVID19_55650_0066d7	9500	RILPL2	Intronic
12	123427769	123428269	18	CD8 TEM._.COVID19_28205_0564d0	8697	RILPL2	Intronic
12	123428552	123429052	3	CD8 TEM._.Control_HIP023	7914	RILPL2	Intronic
12	123431160	123431660	4	CD8 TEM._.COVID19_28205_0558	5306	RILPL2	Intronic
12	123431942	123432442	7	CD8 TEM._.Control_EV08	4524	RILPL2	Intronic
12	123432456	123432956	22	CD14 Mono._.Other	4010	RILPL2	Intronic
12	123433053	123433553	4	CD14 Mono._.COVID19_55650_0086	3413	RILPL2	Intronic
12	123433638	123434138	5	CD8 TEM._.COVID19_28205_0564d0	2828	RILPL2	Intronic
12	123434199	123434699	6	CD14 Mono._.COVID19_55650_0066d7	2267	RILPL2	Intronic
12	123434942	123435442	15	CD8 TEM._.COVID19_28205_0564d0	1524	RILPL2	Intronic
12	123435818	123436318	11	CD14 Mono._.COVID19_55650_0086	648	RILPL2	Intronic
12	123436461	123436961	8	CD16 Mono._.Control_HIP043	5	RILPL2	Promoter
12	123437042	123437542	8	CD4 TCM._.COVID19_55650_0083	574	RILPL2	Promoter
12	123441418	123441918	2	Plasmablast._.COVID19_28205_0558	4950	RILPL2	Distal
12	123442935	123443435	13	CD14 Mono._.COVID19_28205_0558	6467	RILPL2	Distal
12	123444320	123444820	20	CD14 Mono._.COVID19_55650_0055	7852	RILPL2	Distal
12	123445413	123445913	9	B intermediate._.COVID19_28205_0558	8945	RILPL2	Distal
12	123448310	123448810	22	CD14 Mono._.COVID19_55650_0083	9080	SNRNP35	Distal
12	123449197	123449697	12	CD14 Mono._.COVID19_55650_0057	8193	SNRNP35	Distal
12	123449908	123450408	3	CD16 Mono._.COVID19_55650_0083	7482	SNRNP35	Distal
12	123450949	123451449	4	CD4 TCM._.COVID19_28205_0556	6441	SNRNP35	Distal
12	123451968	123452468	7	CD8 TEM._.COVID19_28205_0564d0	5422	SNRNP35	Distal
12	123453149	123453649	7	NK._.Control_EV08	4241	SNRNP35	Distal
12	123453696	123454196	4	CD4 TCM._.Other	3694	SNRNP35	Distal
12	123454352	123454852	13	NK._.COVID19_55650_0083	3038	SNRNP35	Distal
12	123456392	123456892	2	CD4 TCM._.Other	998	SNRNP35	Promoter
12	123457365	123457865	3	CD8 TEM._.COVID19_55650_0052	25	SNRNP35	Promoter
12	123458328	123458828	18	CD4 TCM._.COVID19_28205_0564d0	936	SNRNP35	Intronic
12	123458961	123459461	7	CD4 TCM._.Control_HIP043	1569	SNRNP35	Exonic
12	123459569	123460069	9	CD4 TCM._.COVID19_55650_0083	2177	SNRNP35	Exonic
12	123468746	123469246	9	B intermediate._.Control_HIP043	11354	SNRNP35	Intronic
12	123472986	123473486	2	CD4 Naive._.Control_HIP015	15594	SNRNP35	Intronic
12	123474936	123475436	6	CD4 Naive._.Control_HIP043	17544	SNRNP35	Intronic
12	123479432	123479932	2	CD4 TCM._.Control_HIP002	22040	SNRNP35	Intronic
12	123492338	123492838	3	CD14 Mono._.COVID19_55650_0052	34946	SNRNP35	Intronic
12	123511214	123511714	3	NK._.Control_HIP045	22253	RILPL1	Intronic
12	123512000	123512500	3	CD8 TEM._.Control_HIP002	21467	RILPL1	Intronic
12	123512797	123513297	2	CD8 TEM._.Control_EV08	20670	RILPL1	Intronic
12	123532030	123532530	2	cDC2._.Rep2	1437	RILPL1	Intronic
12	123533432	123533932	9	CD4 TCM._.COVID19_55650_0083	35	RILPL1	Promoter
12	123534017	123534517	11	CD4 TCM._.Other	548	RILPL1	Promoter
12	123554031	123554531	11	CD14 Mono._.COVID19_28205_0556	17871	MIR3908	Distal
12	123554824	123555324	2	CD14 Mono._.Control_HIP015	18664	MIR3908	Distal
12	123558858	123559358	3	CD14 Mono._.COVID19_55650_0086	22698	MIR3908	Distal
12	123559401	123559901	2	CD16 Mono._.Control_HIP015	23241	MIR3908	Distal
12	123582062	123582562	10	CD4 TCM._.COVID19_28205_0564d0	2236	TMED2	Exonic
12	123583054	123583554	2	CD4 TCM._.COVID19_55650_0067	1244	TMED2	Promoter
12	123583723	123584223	17	CD8 TEM._.COVID19_55650_0132d0	575	TMED2	Promoter
12	123584233	123584733	8	CD16 Mono._.Control_HIP023	65	TMED2	Promoter
12	123584857	123585357	9	CD4 TCM._.Control_EV08	7	LOC101927415	Promoter
12	123585830	123586330	2	NK._.Control_EV08	964	LOC101927415	Promoter
12	123601214	123601714	4	CD4 TCM._.COVID19_55650_0083	612	DDX55	Promoter
12	123601846	123602346	9	CD4 Naive._.COVID19_28205_0559	18	DDX55	Promoter
12	123602668	123603168	7	CD4 TCM._.COVID19_55650_0083	840	DDX55	Intronic
12	123618421	123618921	7	CD4 Naive._.COVID19_28205_0559	15067	GTF2H3	Exonic
12	123632844	123633344	2	NK._.COVID19_55650_0066d7	644	GTF2H3	Promoter
12	123633464	123633964	10	B naive._.COVID19_55650_0067	24	GTF2H3	Promoter
12	123655346	123655846	2	Plasmablast._.COVID19_28205_0558	15516	TCTN2	Intronic
12	123659299	123659799	2	B intermediate._.COVID19_28205_0556	11563	TCTN2	Exonic
12	123661483	123661983	5	B intermediate._.Control_HIP045	9379	TCTN2	Exonic
12	123670836	123671336	8	CD16 Mono._.Control_HIP002	26	TCTN2	Promoter
12	123671428	123671928	3	CD4 TCM._.Control_EV08	564	TCTN2	Intronic
12	123681543	123682043	14	CD14 Mono._.COVID19_28205_0555d0	10679	TCTN2	Intronic
12	123683882	123684382	2	B intermediate._.COVID19_28205_0558	13018	TCTN2	Intronic
12	123687809	123688309	2	Plasmablast._.1	16945	TCTN2	Exonic
12	123689358	123689858	2	CD4 TCM._.Other	18494	TCTN2	Intronic
12	123705974	123706474	2	NK._.COVID19_55650_0086	6093	ATP6V0A2	Intronic
12	123711450	123711950	3	CD8 TEM._.Control_HIP023	617	ATP6V0A2	Promoter
12	123712030	123712530	2	cDC2._.Rep1	37	ATP6V0A2	Promoter
12	123712735	123713235	7	CD8 TEM._.Control_HIP002	666	ATP6V0A2	Intronic
12	123713259	123713759	5	CD8 TEM._.COVID19_55650_0066d7	1190	ATP6V0A2	Intronic
12	123713791	123714291	9	CD4 TCM._.COVID19_28205_0558	1722	ATP6V0A2	Intronic
12	123714325	123714825	5	CD4 TCM._.COVID19_28205_0564d0	2256	ATP6V0A2	Intronic
12	123716725	123717225	2	CD14 Mono._.COVID19_28205_0556	4656	ATP6V0A2	Intronic
12	123722923	123723423	2	CD14 Mono._.COVID19_55650_0055	10854	ATP6V0A2	Intronic
12	123723715	123724215	2	B naive._.Control_HIP023	11646	ATP6V0A2	Exonic
12	123726774	123727274	2	CD4 TCM._.Other	14705	ATP6V0A2	Intronic
12	123737063	123737563	7	B intermediate._.Control_HIP043	24874	DNAH10	Exonic
12	123742167	123742667	19	NK._.COVID19_55650_0083	19770	DNAH10	Intronic
12	123742867	123743367	11	CD14 Mono._.COVID19_55650_0066d7	19070	DNAH10	Intronic
12	123748106	123748606	4	CD16 Mono._.Other	13831	DNAH10	Intronic
12	123748646	123749146	2	CD14 Mono._.COVID19_55650_0055	13291	DNAH10	Intronic
12	123749527	123750027	3	NK._.Control_HIP023	12410	DNAH10	Intronic
12	123750073	123750573	4	NK_CD56bright._.Control_HIP043	11864	DNAH10	Exonic
12	123751026	123751526	10	NK._.Control_HIP044	10911	DNAH10	Intronic
12	123753978	123754478	2	pDC._.Rep1	7959	DNAH10	Exonic
12	123761614	123762114	9	CD14 Mono._.COVID19_55650_0067	323	DNAH10	Promoter
12	123762130	123762630	13	NK._.COVID19_55650_0086	191	DNAH10	Exonic
12	123767591	123768091	18	NK._.COVID19_28205_0555d0	5652	DNAH10	Intronic
12	123840944	123841444	2	CD4 TCM._.COVID19_28205_0556	79005	DNAH10	Intronic
12	123841828	123842328	2	CD14 Mono._.COVID19_55650_0067	79889	DNAH10	Intronic
12	123846489	123846989	2	CD4 TCM._.Other	84550	DNAH10	Intronic
12	123853712	123854212	2	B naive._.Control_HIP044	91773	DNAH10	Intronic
12	123877991	123878491	2	CD16 Mono._.Control_HIP023	93603	ZNF664	Intronic
12	123888937	123889437	2	CD14 Mono._.Control_HIP015	82657	ZNF664	Intronic
12	123902198	123902698	2	NK._.COVID19_28205_0555d0	69396	ZNF664	Intronic
12	123905273	123905773	13	CD4 TCM._.COVID19_28205_0558	66321	ZNF664	Intronic
12	123910434	123910934	11	CD4 TCM._.COVID19_28205_0558	61160	ZNF664	Intronic
12	123910993	123911493	6	CD4 TCM._.COVID19_55650_0086	60601	ZNF664	Intronic
12	123912662	123913162	6	CD8 TEM._.COVID19_28205_0557	58932	ZNF664	Intronic
12	123916693	123917193	9	NK._.Control_HIP023	54901	ZNF664	Intronic
12	123921039	123921539	2	CD4 Naive._.COVID19_28205_0559	50555	ZNF664	Intronic
12	123931594	123932094	8	CD4 Naive._.COVID19_28205_0559	40000	ZNF664	Exonic
12	123933894	123934394	7	NK._.COVID19_28205_0555d0	37700	ZNF664	Intronic
12	123934774	123935274	17	NK._.COVID19_55650_0067	36820	ZNF664	Intronic
12	123937507	123938007	11	CD8 TEM._.COVID19_55650_0083	34087	ZNF664	Exonic
12	123938115	123938615	18	NK._.COVID19_55650_0083	33479	ZNF664	Intronic
12	123938659	123939159	4	CD4 TCM._.COVID19_28205_0556	32935	ZNF664	Intronic
12	123941436	123941936	19	CD14 Mono._.COVID19_55650_0052	30158	ZNF664	Intronic
12	123971556	123972056	14	CD4 TCM._.COVID19_28205_0555d2	38	ZNF664	Promoter
12	123972057	123972557	13	CD4 TCM._.COVID19_28205_0564d0	461	ZNF664	Promoter
12	123972777	123973277	19	CD4 TCM._.COVID19_55650_0055	191	ZNF664-RFLNA	Promoter
12	123973616	123974116	11	CD4 TCM._.COVID19_28205_0558	646	ZNF664-RFLNA	Promoter
12	123980420	123980920	2	CD8 TEM._.COVID19_28205_0557	7450	ZNF664-RFLNA	Intronic
12	123983777	123984277	15	NK._.COVID19_55650_0083	10807	ZNF664-RFLNA	Intronic
12	123994907	123995407	11	NK._.COVID19_28205_0555d0	21937	ZNF664-RFLNA	Intronic
12	123996019	123996519	3	NK._.COVID19_28205_0555d0	23049	ZNF664-RFLNA	Intronic
12	123997021	123997521	3	NK._.Control_HIP002	24051	ZNF664-RFLNA	Intronic
12	124001840	124002340	2	CD14 Mono._.COVID19_55650_0055	28870	ZNF664-RFLNA	Intronic
12	124006470	124006970	7	B naive._.Control_HIP023	33500	ZNF664-RFLNA	Intronic
12	124008122	124008622	13	CD14 Mono._.COVID19_28205_0555d0	35152	ZNF664-RFLNA	Intronic
12	124024343	124024843	2	CD14 Mono._.COVID19_28205_0555d0	51373	ZNF664-RFLNA	Intronic
12	124027126	124027626	10	CD14 Mono._.COVID19_55650_0067	54156	ZNF664-RFLNA	Intronic
12	124032196	124032696	4	CD14 Mono._.COVID19_28205_0556	59226	ZNF664-RFLNA	Intronic
12	124036505	124037005	12	CD14 Mono._.Control_HIP015	63535	ZNF664-RFLNA	Intronic
12	124040266	124040766	6	CD14 Mono._.COVID19_55650_0066d7	67296	ZNF664-RFLNA	Intronic
12	124044109	124044609	2	CD4 TCM._.Control_HIP023	71139	ZNF664-RFLNA	Intronic
12	124044792	124045292	2	CD4 TCM._.COVID19_55650_0066d7	71822	ZNF664-RFLNA	Intronic
12	124109657	124110157	7	CD14 Mono._.COVID19_28205_0558	136687	ZNF664-RFLNA	Intronic
12	124165725	124166225	2	CD16 Mono._.Other	123188	RFLNA	Intronic
12	124171539	124172039	8	CD16 Mono._.Control_HIP044	117374	RFLNA	Intronic
12	124190901	124191401	2	CD16 Mono._.Control_HIP015	98012	RFLNA	Intronic
12	124198982	124199482	2	B naive._.Control_HIP015	89931	RFLNA	Intronic
12	124217610	124218110	2	cDC2._.Rep1	71303	RFLNA	Intronic
12	124223788	124224288	2	NK_CD56bright._.Control_HIP043	65125	RFLNA	Intronic
12	124229739	124230239	3	CD14 Mono._.COVID19_55650_0066d7	59174	RFLNA	Intronic
12	124234276	124234776	7	CD14 Mono._.COVID19_55650_0057	54637	RFLNA	Intronic
12	124240415	124240915	6	CD14 Mono._.COVID19_28205_0556	48498	RFLNA	Intronic
12	124242454	124242954	15	CD14 Mono._.COVID19_55650_0086	46459	RFLNA	Intronic
12	124246713	124247213	11	CD14 Mono._.COVID19_55650_0052	42200	RFLNA	Intronic
12	124250131	124250631	4	CD14 Mono._.COVID19_55650_0086	38782	RFLNA	Intronic
12	124250679	124251179	19	CD14 Mono._.COVID19_55650_0055	38234	RFLNA	Intronic
12	124258352	124258852	7	CD14 Mono._.COVID19_55650_0067	30561	RFLNA	Intronic
12	124264289	124264789	3	CD14 Mono._.COVID19_55650_0066d7	24624	RFLNA	Intronic
12	124273616	124274116	18	CD14 Mono._.COVID19_55650_0066d7	15297	RFLNA	Intronic
12	124307012	124307512	2	CD16 Mono._.COVID19_55650_0083	18097	RFLNA	Intronic
12	124320932	124321432	17	CD14 Mono._.Control_HIP015	16059	MIR6880	Distal
12	124322023	124322523	9	CD14 Mono._.COVID19_28205_0556	14968	MIR6880	Distal
12	124323623	124324123	12	CD8 TEM._.COVID19_55650_0132d0	13368	MIR6880	Distal
12	124324376	124324876	2	CD16 Mono._.Control_HIP015	12615	MIR6880	Exonic
12	124327001	124327501	2	NK._.COVID19_55650_0083	9990	MIR6880	Intronic
12	124334677	124335177	2	NK._.Control_EV08	2314	MIR6880	Exonic
12	124344255	124344755	2	CD14 Mono._.Control_HIP015	7262	MIR6880	Intronic
12	124345722	124346222	8	CD16 Mono._.Control_HIP043	8729	MIR6880	Intronic
12	124347880	124348380	2	B naive._.COVID19_55650_0067	10887	MIR6880	Intronic
12	124348948	124349448	2	CD8 TEM._.COVID19_55650_0132d0	11955	MIR6880	Intronic
12	124364999	124365499	2	CD14 Mono._.COVID19_28205_0556	28006	MIR6880	Intronic
12	124368763	124369263	2	CD14 Mono._.Other	31770	MIR6880	Intronic
12	124379631	124380131	10	CD14 Mono._.COVID19_55650_0067	42638	MIR6880	Intronic
12	124380138	124380638	22	CD14 Mono._.COVID19_55650_0066d7	43145	MIR6880	Intronic
12	124381006	124381506	7	CD14 Mono._.COVID19_28205_0556	44013	MIR6880	Intronic
12	124381721	124382221	20	CD14 Mono._.COVID19_55650_0052	44728	MIR6880	Intronic
12	124384212	124384712	3	CD14 Mono._.COVID19_55650_0083	47219	MIR6880	Intronic
12	124388759	124389259	4	NK_CD56bright._.Other	51766	MIR6880	Intronic
12	124390085	124390585	3	CD14 Mono._.COVID19_55650_0055	53092	MIR6880	Intronic
12	124390668	124391168	22	CD14 Mono._.COVID19_55650_0067	53675	MIR6880	Intronic
12	124391238	124391738	20	CD14 Mono._.COVID19_28205_0564d0	54245	MIR6880	Intronic
12	124391739	124392239	19	CD14 Mono._.COVID19_55650_0057	54746	MIR6880	Intronic
12	124392243	124392743	16	CD14 Mono._.COVID19_55650_0067	55250	MIR6880	Intronic
12	124393098	124393598	6	CD14 Mono._.COVID19_55650_0066d7	56105	MIR6880	Intronic
12	124393674	124394174	2	CD14 Mono._.Control_HIP015	56681	MIR6880	Intronic
12	124398475	124398975	2	CD16 Mono._.Control_HIP002	61482	MIR6880	Intronic
12	124399586	124400086	3	CD16 Mono._.Control_HIP015	62593	MIR6880	Intronic
12	124411156	124411656	2	cDC2._.Rep1	74163	MIR6880	Intronic
12	124413144	124413644	2	CD14 Mono._.COVID19_28205_0556	76151	MIR6880	Intronic
12	124423208	124423708	2	NK._.COVID19_55650_0066d7	86215	MIR6880	Intronic
12	124423812	124424312	19	NK._.Control_HIP002	86819	MIR6880	Intronic
12	124427252	124427752	3	CD14 Mono._.COVID19_55650_0067	90259	MIR6880	Intronic
12	124428364	124428864	15	NK._.COVID19_55650_0083	91371	MIR6880	Intronic
12	124442559	124443059	2	CD16 Mono._.COVID19_55650_0083	105566	MIR6880	Intronic
12	124450194	124450694	4	NK._.Other	113201	MIR6880	Intronic
12	124450717	124451217	10	CD8 TEM._.COVID19_55650_0083	113724	MIR6880	Intronic
12	124451254	124451754	16	CD8 TEM._.COVID19_28205_0564d0	114261	MIR6880	Intronic
12	124452786	124453286	6	CD8 TEM._.COVID19_55650_0132d0	114552	NCOR2	Intronic
12	124453300	124453800	22	CD14 Mono._.COVID19_55650_0066d7	114038	NCOR2	Intronic
12	124453970	124454470	5	CD8 TEM._.Control_HIP023	113368	NCOR2	Intronic
12	124454647	124455147	9	B intermediate._.COVID19_55650_0066d7	112691	NCOR2	Intronic
12	124455307	124455807	5	CD8 TEM._.COVID19_55650_0132d0	112031	NCOR2	Intronic
12	124456120	124456620	2	CD14 Mono._.COVID19_55650_0083	111218	NCOR2	Intronic
12	124456654	124457154	16	CD8 TEM._.Control_EV08	110684	NCOR2	Intronic
12	124457431	124457931	22	CD14 Mono._.COVID19_55650_0086	109907	NCOR2	Intronic
12	124457964	124458464	6	CD14 Mono._.Other	109374	NCOR2	Intronic
12	124458586	124459086	3	CD14 Mono._.Control_HIP015	108752	NCOR2	Intronic
12	124459163	124459663	2	CD16 Mono._.Control_HIP015	108175	NCOR2	Intronic
12	124460782	124461282	2	CD14 Mono._.COVID19_55650_0132d0	106556	NCOR2	Intronic
12	124461703	124462203	3	CD14 Mono._.COVID19_55650_0067	105635	NCOR2	Intronic
12	124464036	124464536	5	CD14 Mono._.COVID19_55650_0067	103302	NCOR2	Intronic
12	124464715	124465215	2	CD14 Mono._.COVID19_55650_0132d0	102623	NCOR2	Intronic
12	124465580	124466080	7	CD4 TCM._.COVID19_28205_0555d2	101758	NCOR2	Intronic
12	124466180	124466680	8	CD16 Mono._.Control_HIP023	101158	NCOR2	Intronic
12	124469476	124469976	16	CD4 TCM._.Other	97862	NCOR2	Intronic
12	124471069	124471569	2	CD16 Mono._.Other	96269	NCOR2	Intronic
12	124471696	124472196	2	NK._.Control_EV08	95642	NCOR2	Intronic
12	124476996	124477496	7	CD16 Mono._.Other	90342	NCOR2	Intronic
12	124479516	124480016	2	CD16 Mono._.COVID19_55650_0052	87822	NCOR2	Intronic
12	124480307	124480807	3	NK_CD56bright._.Control_HIP044	87031	NCOR2	Intronic
12	124481403	124481903	3	NK._.COVID19_28205_0559	85935	NCOR2	Intronic
12	124481986	124482486	4	NK_CD56bright._.Control_HIP044	85352	NCOR2	Intronic
12	124484510	124485010	4	B intermediate._.Control_HIP043	82828	NCOR2	Intronic
12	124487109	124487609	3	CD16 Mono._.Control_HIP043	80229	NCOR2	Intronic
12	124493339	124493839	2	B intermediate._.COVID19_55650_0052	73999	NCOR2	Intronic
12	124493844	124494344	7	CD16 Mono._.Control_HIP044	73494	NCOR2	Intronic
12	124495592	124496092	2	CD8 TEM._.COVID19_28205_0564d0	71746	NCOR2	Intronic
12	124496547	124497047	2	CD16 Mono._.Control_HIP043	70791	NCOR2	Intronic
12	124497534	124498034	5	CD14 Mono._.COVID19_55650_0067	69804	NCOR2	Intronic
12	124498260	124498760	3	CD16 Mono._.COVID19_55650_0083	69078	NCOR2	Intronic
12	124498873	124499373	7	CD14 Mono._.Control_EV08	68465	NCOR2	Intronic
12	124505856	124506356	18	CD14 Mono._.COVID19_55650_0066d7	61482	NCOR2	Intronic
12	124506358	124506858	6	CD16 Mono._.Control_HIP015	60980	NCOR2	Intronic
12	124508718	124509218	3	CD14 Mono._.COVID19_55650_0083	58620	NCOR2	Intronic
12	124510191	124510691	4	CD14 Mono._.COVID19_28205_0556	57147	NCOR2	Intronic
12	124512609	124513109	6	CD14 Mono._.COVID19_55650_0083	54729	NCOR2	Intronic
12	124517882	124518382	9	CD14 Mono._.COVID19_55650_0057	49456	NCOR2	Intronic
12	124518447	124518947	14	CD14 Mono._.Control_EV08	48891	NCOR2	Intronic
12	124519320	124519820	8	CD16 Mono._.Control_HIP015	48018	NCOR2	Intronic
12	124520297	124520797	3	NK._.Control_HIP002	47041	NCOR2	Intronic
12	124522920	124523420	2	pDC._.Rep1	44418	NCOR2	Intronic
12	124524857	124525357	2	CD4 TCM._.Other	42481	NCOR2	Intronic
12	124527905	124528405	2	B naive._.Control_EV08	39433	NCOR2	Intronic
12	124538074	124538574	9	CD14 Mono._.Other	29264	NCOR2	Intronic
12	124538731	124539231	11	CD14 Mono._.COVID19_55650_0066d7	28607	NCOR2	Intronic
12	124542036	124542536	4	CD14 Mono._.COVID19_55650_0055	25302	NCOR2	Intronic
12	124543108	124543608	7	CD16 Mono._.Control_HIP044	24230	NCOR2	Intronic
12	124543963	124544463	4	B naive._.Control_HIP044	23375	NCOR2	Intronic
12	124545469	124545969	8	CD16 Mono._.COVID19_55650_0083	21869	NCOR2	Intronic
12	124546001	124546501	2	Plasmablast._.COVID19_28205_0558	21337	NCOR2	Intronic
12	124546553	124547053	2	Plasmablast._.COVID19_28205_0558	20785	NCOR2	Intronic
12	124548656	124549156	16	CD14 Mono._.COVID19_55650_0083	18682	NCOR2	Intronic
12	124549323	124549823	2	CD14 Mono._.COVID19_55650_0067	18015	NCOR2	Intronic
12	124550146	124550646	2	B naive._.COVID19_55650_0132d0	17192	NCOR2	Intronic
12	124550693	124551193	14	CD14 Mono._.COVID19_55650_0067	16645	NCOR2	Intronic
12	124551559	124552059	19	CD14 Mono._.COVID19_28205_0558	15779	NCOR2	Intronic
12	124552215	124552715	2	CD14 Mono._.COVID19_55650_0066d7	15123	NCOR2	Intronic
12	124553768	124554268	2	CD14 Mono._.COVID19_55650_0083	13570	NCOR2	Intronic
12	124554492	124554992	5	CD14 Mono._.Control_HIP002	12846	NCOR2	Intronic
12	124555150	124555650	4	CD14 Mono._.COVID19_28205_0564d0	12188	NCOR2	Intronic
12	124556281	124556781	2	NK._.COVID19_55650_0083	11057	NCOR2	Intronic
12	124557417	124557917	2	CD14 Mono._.COVID19_55650_0086	9921	NCOR2	Intronic
12	124561181	124561681	6	CD14 Mono._.COVID19_55650_0083	6157	NCOR2	Intronic
12	124564126	124564626	2	B intermediate._.COVID19_55650_0066d7	3212	NCOR2	Intronic
12	124565607	124566107	2	NK._.Control_HIP045	1731	NCOR2	Intronic
12	124566219	124566719	13	CD4 TCM._.COVID19_55650_0066d7	1119	NCOR2	Intronic
12	124566812	124567312	17	CD8 TEM._.COVID19_55650_0083	526	NCOR2	Intronic
12	124567538	124568038	2	pDC._.Rep2	198	NCOR2	Promoter
12	124568430	124568930	20	CD14 Mono._.COVID19_55650_0132d0	1090	NCOR2	Promoter
12	124573699	124574199	11	CD14 Mono._.COVID19_55650_0086	6359	NCOR2	Distal
12	124579319	124579819	3	CD16 Mono._.Control_HIP023	11979	NCOR2	Distal
12	124581938	124582438	16	CD14 Mono._.Control_HIP023	14598	NCOR2	Distal
12	124583812	124584312	2	CD14 Mono._.COVID19_55650_0083	16472	NCOR2	Distal
12	124587468	124587968	2	CD14 Mono._.COVID19_55650_0066d7	20128	NCOR2	Distal
12	124588927	124589427	14	CD14 Mono._.COVID19_55650_0066d7	21587	NCOR2	Distal
12	124592003	124592503	10	CD14 Mono._.COVID19_55650_0067	24663	NCOR2	Distal
12	124592718	124593218	21	CD14 Mono._.COVID19_55650_0066d7	25378	NCOR2	Distal
12	124598026	124598526	7	CD14 Mono._.COVID19_55650_0055	30686	NCOR2	Distal
12	124598936	124599436	18	CD14 Mono._.COVID19_55650_0066d7	31596	NCOR2	Distal
12	124603180	124603680	7	CD14 Mono._.Control_EV08	35840	NCOR2	Distal
12	124608278	124608778	20	CD14 Mono._.COVID19_28205_0556	40938	NCOR2	Distal
12	124608988	124609488	9	CD4 Naive._.COVID19_28205_0559	41648	NCOR2	Distal
12	124610058	124610558	3	B naive._.COVID19_55650_0067	42718	NCOR2	Distal
12	124615112	124615612	2	CD14 Mono._.Control_HIP045	47772	NCOR2	Distal
12	124616659	124617159	15	CD14 Mono._.COVID19_55650_0066d7	49319	NCOR2	Distal
12	124617425	124617925	2	CD4 TCM._.COVID19_28205_0564d0	50085	NCOR2	Distal
12	124622398	124622898	19	CD14 Mono._.Control_HIP023	55058	NCOR2	Distal
12	124624128	124624628	5	CD14 Mono._.Other	56788	NCOR2	Distal
12	124626207	124626707	8	CD16 Mono._.Control_HIP015	58867	NCOR2	Distal
12	124627415	124627915	2	CD8 TEM._.Control_HIP002	60075	NCOR2	Distal
12	124631658	124632158	2	CD14 Mono._.Control_HIP023	64318	NCOR2	Distal
12	124633593	124634093	21	CD14 Mono._.COVID19_55650_0066d7	66253	NCOR2	Distal
12	124634097	124634597	18	CD14 Mono._.COVID19_55650_0132d0	66757	NCOR2	Distal
12	124636135	124636635	20	CD14 Mono._.COVID19_28205_0558	68795	NCOR2	Distal
12	124640093	124640593	16	CD14 Mono._.COVID19_55650_0057	72753	NCOR2	Distal
12	124646389	124646889	18	CD14 Mono._.COVID19_55650_0057	79049	NCOR2	Distal
12	124651768	124652268	19	CD14 Mono._.COVID19_28205_0558	84428	NCOR2	Distal
12	124653146	124653646	17	CD14 Mono._.COVID19_55650_0067	85806	NCOR2	Distal
12	124655630	124656130	19	CD14 Mono._.COVID19_55650_0067	88290	NCOR2	Distal
12	124661408	124661908	2	CD14 Mono._.COVID19_55650_0066d7	94068	NCOR2	Distal
12	124664561	124665061	14	CD14 Mono._.COVID19_55650_0132d0	97221	NCOR2	Distal
12	124665197	124665697	2	CD16 Mono._.Other	97857	NCOR2	Distal
12	124668515	124669015	6	CD14 Mono._.COVID19_55650_0066d7	101175	NCOR2	Distal
12	124669179	124669679	21	CD14 Mono._.COVID19_55650_0066d7	101839	NCOR2	Distal
12	124676259	124676759	21	CD14 Mono._.COVID19_55650_0067	108919	NCOR2	Distal
12	124679730	124680230	10	CD14 Mono._.COVID19_55650_0057	112390	NCOR2	Distal
12	124681279	124681779	22	CD14 Mono._.Control_HIP023	113939	NCOR2	Distal
12	124681814	124682314	6	CD14 Mono._.COVID19_55650_0067	114474	NCOR2	Distal
12	124682525	124683025	12	CD14 Mono._.COVID19_55650_0086	115185	NCOR2	Distal
12	124684498	124684998	17	CD14 Mono._.COVID19_55650_0067	117158	NCOR2	Distal
12	124687395	124687895	9	CD8 TEM._.COVID19_55650_0132d0	120055	NCOR2	Distal
12	124687998	124688498	7	CD14 Mono._.COVID19_55650_0132d0	120658	NCOR2	Distal
12	124688645	124689145	2	CD14 Mono._.COVID19_55650_0086	121305	NCOR2	Distal
12	124689544	124690044	5	CD14 Mono._.COVID19_55650_0067	122204	NCOR2	Distal
12	124694232	124694732	10	NK._.COVID19_28205_0555d0	126892	NCOR2	Distal
12	124694816	124695316	9	CD14 Mono._.Control_EV08	127476	NCOR2	Distal
12	124703914	124704414	18	CD14 Mono._.COVID19_55650_0086	136574	NCOR2	Distal
12	124707287	124707787	4	CD14 Mono._.COVID19_55650_0067	139947	NCOR2	Distal
12	124711922	124712422	2	CD4 Naive._.Control_HIP015	144582	NCOR2	Distal
12	124713003	124713503	21	CD14 Mono._.Control_EV08	145663	NCOR2	Distal
12	124713534	124714034	22	CD14 Mono._.COVID19_55650_0083	146194	NCOR2	Distal
12	124715283	124715783	5	CD14 Mono._.COVID19_55650_0067	147943	NCOR2	Distal
12	124716806	124717306	12	CD14 Mono._.COVID19_55650_0067	149466	NCOR2	Distal
12	124719812	124720312	8	CD16 Mono._.Control_HIP023	152472	NCOR2	Distal
12	124720674	124721174	5	CD14 Mono._.COVID19_55650_0066d7	153334	NCOR2	Distal
12	124721211	124721711	22	CD14 Mono._.COVID19_28205_0564d0	153871	NCOR2	Distal
12	124726789	124727289	17	CD14 Mono._.COVID19_55650_0066d7	155628	SCARB1	Distal
12	124727293	124727793	22	CD14 Mono._.COVID19_55650_0066d7	155124	SCARB1	Distal
12	124734302	124734802	21	CD14 Mono._.COVID19_55650_0052	148115	SCARB1	Distal
12	124736413	124736913	6	CD8 TEM._.Other	146004	SCARB1	Distal
12	124737028	124737528	4	CD14 Mono._.Control_EV08	145389	SCARB1	Distal
12	124738788	124739288	3	CD8 TEM._.COVID19_55650_0066d0	143629	SCARB1	Distal
12	124739839	124740339	5	CD14 Mono._.COVID19_55650_0067	142578	SCARB1	Distal
12	124740588	124741088	13	CD14 Mono._.COVID19_55650_0057	141829	SCARB1	Distal
12	124744633	124745133	3	CD14 Mono._.COVID19_55650_0055	137784	SCARB1	Distal
12	124745931	124746431	16	CD14 Mono._.COVID19_28205_0556	136486	SCARB1	Distal
12	124747295	124747795	19	CD14 Mono._.COVID19_28205_0556	135122	SCARB1	Distal
12	124750679	124751179	2	CD4 TCM._.Other	131738	SCARB1	Distal
12	124752562	124753062	12	CD14 Mono._.COVID19_55650_0066d7	129855	SCARB1	Distal
12	124755341	124755841	4	NK_CD56bright._.Control_HIP044	127076	SCARB1	Distal
12	124756139	124756639	12	CD14 Mono._.Control_EV08	126278	SCARB1	Distal
12	124756695	124757195	21	CD14 Mono._.COVID19_28205_0555d0	125722	SCARB1	Distal
12	124760059	124760559	17	CD14 Mono._.Other	122358	SCARB1	Distal
12	124761738	124762238	2	NK_CD56bright._.Control_HIP044	120679	SCARB1	Distal
12	124762918	124763418	3	CD8 TEM._.COVID19_55650_0067	119499	SCARB1	Distal
12	124763586	124764086	3	NK_CD56bright._.Control_HIP043	118831	SCARB1	Distal
12	124764308	124764808	12	CD14 Mono._.COVID19_55650_0052	118109	SCARB1	Distal
12	124765136	124765636	5	CD14 Mono._.Control_HIP002	117281	SCARB1	Distal
12	124766893	124767393	8	CD16 Mono._.COVID19_55650_0083	115524	SCARB1	Distal
12	124769088	124769588	10	CD14 Mono._.COVID19_55650_0086	113329	SCARB1	Distal
12	124771751	124772251	21	CD14 Mono._.COVID19_28205_0556	110666	SCARB1	Distal
12	124773334	124773834	2	B intermediate._.COVID19_55650_0066d7	109083	SCARB1	Distal
12	124773988	124774488	8	CD16 Mono._.COVID19_55650_0052	108429	SCARB1	Distal
12	124774793	124775293	20	CD14 Mono._.COVID19_55650_0132d0	107624	SCARB1	Distal
12	124775692	124776192	5	CD14 Mono._.COVID19_55650_0083	106725	SCARB1	Distal
12	124777199	124777699	3	CD14 Mono._.COVID19_55650_0055	105218	SCARB1	Exonic
12	124778620	124779120	2	CD14 Mono._.COVID19_28205_0556	103797	SCARB1	Intronic
12	124779763	124780263	2	B naive._.COVID19_55650_0067	102654	SCARB1	Intronic
12	124782550	124783050	2	pDC._.Rep2	99867	SCARB1	Exonic
12	124796251	124796751	6	CD14 Mono._.COVID19_55650_0066d7	86166	SCARB1	Intronic
12	124815170	124815670	12	CD14 Mono._.COVID19_55650_0067	67247	SCARB1	Intronic
12	124838193	124838693	2	CD8 TEM._.COVID19_55650_0052	44224	SCARB1	Intronic
12	124842935	124843435	5	CD14 Mono._.COVID19_55650_0066d7	39482	SCARB1	Intronic
12	124852214	124852714	19	CD14 Mono._.COVID19_55650_0132d0	30203	SCARB1	Intronic
12	124852895	124853395	9	CD14 Mono._.COVID19_55650_0055	29522	SCARB1	Intronic
12	124856459	124856959	3	B naive._.Control_HIP023	25958	SCARB1	Intronic
12	124861603	124862103	3	B intermediate._.Control_HIP023	20814	SCARB1	Intronic
12	124862781	124863281	10	CD14 Mono._.COVID19_28205_0556	19636	SCARB1	Intronic
12	124863767	124864267	16	NK._.Control_EV08	18650	SCARB1	Intronic
12	124864283	124864783	5	CD8 TEM._.COVID19_55650_0066d0	18134	SCARB1	Intronic
12	124867510	124868010	7	CD14 Mono._.COVID19_28205_0556	14907	SCARB1	Intronic
12	124868723	124869223	9	CD14 Mono._.COVID19_28205_0555d2	13694	SCARB1	Intronic
12	124869286	124869786	20	CD14 Mono._.COVID19_55650_0132d0	13131	SCARB1	Intronic
12	124873829	124874329	2	CD8 TEM._.COVID19_28205_0564d0	8588	SCARB1	Intronic
12	124874458	124874958	2	CD14 Mono._.COVID19_28205_0556	7959	SCARB1	Intronic
12	124880261	124880761	11	CD14 Mono._.COVID19_55650_0067	2156	SCARB1	Intronic
12	124881175	124881675	11	CD14 Mono._.Control_HIP015	1242	SCARB1	Intronic
12	124882918	124883418	4	CD14 Mono._.COVID19_55650_0083	499	SCARB1	Promoter
12	124884748	124885248	10	B intermediate._.Control_HIP045	2329	SCARB1	Distal
12	124893808	124894308	10	B intermediate._.Control_HIP045	11389	SCARB1	Distal
12	124897828	124898328	2	B naive._.Control_HIP015	15409	SCARB1	Distal
12	124898412	124898912	16	CD14 Mono._.COVID19_55650_0057	15993	SCARB1	Distal
12	124901154	124901654	3	B intermediate._.Control_HIP043	14142	MIR5188	Distal
12	124901687	124902187	3	B intermediate._.COVID19_55650_0066d7	13609	MIR5188	Distal
12	124902862	124903362	3	B intermediate._.COVID19_55650_0066d7	12434	MIR5188	Distal
12	124904687	124905187	18	CD14 Mono._.COVID19_55650_0067	10609	MIR5188	Distal
12	124946037	124946537	12	CD14 Mono._.COVID19_28205_0556	28918	UBC	Distal
12	124952055	124952555	2	CD8 TEM._.COVID19_55650_0066d0	34936	UBC	Intronic
12	124952835	124953335	2	CD16 Mono._.COVID19_55650_0052	35716	UBC	Exonic
12	124963120	124963620	5	CD14 Mono._.COVID19_28205_0556	25751	DHX37	Intronic
12	124965421	124965921	2	B naive._.Control_HIP044	23450	DHX37	Exonic
12	124965932	124966432	2	B naive._.Control_EV08	22939	DHX37	Intronic
12	124971020	124971520	2	CD4 TCM._.COVID19_55650_0066d0	17851	DHX37	Intronic
12	124988274	124988774	6	CD8 TEM._.COVID19_55650_0132d0	597	DHX37	Intronic
12	124988909	124989409	18	CD4 TCM._.COVID19_55650_0055	36	DHX37	Promoter
12	124992739	124993239	21	CD8 TEM._.Control_EV08	710	BRI3BP	Promoter
12	124993398	124993898	18	CD8 TEM._.COVID19_28205_0564d0	51	BRI3BP	Promoter
12	124993975	124994475	13	CD8 TEM._.COVID19_28205_0564d0	524	BRI3BP	Intronic
12	124994520	124995020	10	B naive._.Control_HIP044	1069	BRI3BP	Intronic
12	124995109	124995609	9	CD14 Mono._.COVID19_55650_0132d0	1658	BRI3BP	Intronic
12	124996927	124997427	15	CD14 Mono._.Other	3476	BRI3BP	Intronic
12	124999951	125000451	10	NK._.COVID19_28205_0559	6500	BRI3BP	Intronic
12	125006308	125006808	2	NK._.COVID19_28205_0555d0	12857	BRI3BP	Intronic
12	125049432	125049932	8	CD16 Mono._.Control_HIP023	15696	AACS	Distal
12	125050295	125050795	2	CD4 TCM._.COVID19_28205_0564d0	14833	AACS	Distal
12	125065110	125065610	20	CD8 TEM._.COVID19_28205_0559	18	AACS	Promoter
12	125065620	125066120	5	NK._.COVID19_55650_0067	490	AACS	Intronic
12	125079937	125080437	5	CD14 Mono._.COVID19_28205_0556	14807	AACS	Intronic
12	125113664	125114164	2	B naive._.Control_EV08	48534	AACS	Intronic
12	125149721	125150221	8	B intermediate._.Control_HIP023	36864	TMEM132B	Distal
12	125183118	125183618	8	CD8 TEM._.COVID19_55650_0132d0	3467	TMEM132B	Distal
12	125186051	125186551	2	Plasmablast._.1	534	TMEM132B	Promoter
12	125202411	125202911	10	CD14 Mono._.COVID19_55650_0066d7	15824	TMEM132B	Intronic
12	125218869	125219369	3	CD14 Mono._.COVID19_55650_0055	32282	TMEM132B	Intronic
12	125222847	125223347	2	CD16 Mono._.Other	36260	TMEM132B	Intronic
12	125225641	125226141	2	CD14 Mono._.Control_HIP045	39054	TMEM132B	Intronic
12	125330872	125331372	2	CD4 TCM._.COVID19_55650_0067	144285	TMEM132B	Intronic
12	125346303	125346803	5	B naive._.Control_HIP044	159716	TMEM132B	Intronic
12	125360589	125361089	2	NK._.Control_HIP002	174002	TMEM132B	Intronic
12	126069366	126069866	2	CD8 TEM._.COVID19_28205_0564d0	26375	LINC02359	Distal
12	126193161	126193661	2	B intermediate._.Control_HIP043	97418	LINC02359	Distal
12	126202095	126202595	6	B intermediate._.Control_HIP045	106352	LINC02359	Distal
12	126425497	126425997	2	CD8 TEM._.Other	16733	LINC02347	Distal
12	126629931	126630431	2	CD14 Mono._.COVID19_28205_0556	60140	LOC100996671	Intronic
12	126708445	126708945	2	CD4 TCM._.Control_HIP044	17574	LINC00943	Distal
12	126747480	126747980	8	CD8 TEM._.COVID19_55650_0066d7	21459	LINC00943	Intronic
12	126761385	126761885	3	CD8 TEM._.COVID19_55650_0066d7	10775	LINC00944	Intronic
12	126763269	126763769	9	CD8 TEM._.COVID19_55650_0066d0	8891	LINC00944	Intronic
12	126767181	126767681	2	CD8 TEM._.COVID19_55650_0132d0	4979	LINC00944	Intronic
12	126768446	126768946	16	CD8 TEM._.COVID19_55650_0132d0	3714	LINC00944	Intronic
12	126771460	126771960	2	NK._.COVID19_55650_0067	700	LINC00944	Intronic
12	126772188	126772688	21	CD8 TEM._.COVID19_28205_0555d0	26	LINC00944	Promoter
12	126772743	126773243	5	CD8 TEM._.COVID19_55650_0066d0	581	LINC00944	Promoter
12	126784270	126784770	8	CD8 TEM._.COVID19_28205_0559	12108	LINC00944	Distal
12	126809889	126810389	2	B intermediate._.Control_HIP045	37727	LINC00944	Distal
12	126874364	126874864	4	NK._.COVID19_28205_0555d0	75	LINC02372	Promoter
12	127005614	127006114	2	B naive._.Control_HIP044	54536	LINC02405	Intronic
12	127070759	127071259	2	CD4 TCM._.Control_HIP002	10607	LINC02405	Distal
12	127083240	127083740	10	CD4 TCM._.Control_HIP044	23088	LINC02405	Distal
12	127108559	127109059	2	CD14 Mono._.COVID19_28205_0558	48407	LINC02405	Distal
12	127125716	127126216	3	CD14 Mono._.COVID19_55650_0067	65564	LINC02405	Distal
12	127145848	127146348	9	NK._.COVID19_55650_0086	85696	LINC02405	Distal
12	127150008	127150508	2	cDC2._.Rep1	89856	LINC02405	Distal
12	127161256	127161756	2	NK._.COVID19_55650_0086	101104	LINC02405	Distal
12	127162264	127162764	2	NK._.COVID19_55650_0083	102112	LINC02405	Distal
12	127162878	127163378	19	CD8 TEM._.COVID19_55650_0052	102726	LINC02405	Distal
12	127166127	127166627	15	NK._.COVID19_55650_0055	105975	LINC02405	Distal
12	127236981	127237481	5	CD14 Mono._.COVID19_55650_0086	102840	LINC02375	Distal
12	127238009	127238509	12	CD14 Mono._.COVID19_55650_0086	101812	LINC02375	Distal
12	127268122	127268622	2	CD14 Mono._.Control_HIP002	71699	LINC02375	Distal
12	127270141	127270641	12	CD14 Mono._.Control_HIP015	69680	LINC02375	Distal
12	127272789	127273289	3	CD14 Mono._.COVID19_55650_0067	67032	LINC02375	Distal
12	127275395	127275895	6	CD14 Mono._.COVID19_55650_0086	64426	LINC02375	Distal
12	127280580	127281080	5	CD14 Mono._.Control_HIP045	59241	LINC02375	Distal
12	127293485	127293985	2	CD16 Mono._.COVID19_55650_0083	46336	LINC02375	Distal
12	127297684	127298184	2	NK._.COVID19_28205_0555d0	42137	LINC02375	Distal
12	127440156	127440656	2	CD14 Mono._.COVID19_55650_0055	100333	LINC02375	Distal
12	127559670	127560170	11	CD8 TEM._.COVID19_55650_0052	76546	LINC02411	Distal
12	127810020	127810520	9	CD14 Mono._.COVID19_55650_0052	71346	LINC02393	Distal
12	127819065	127819565	2	CD14 Mono._.COVID19_55650_0055	62301	LINC02393	Distal
12	128055437	128055937	2	CD4 TCM._.Other	28520	LINC02441	Distal
12	128114513	128115013	5	B intermediate._.COVID19_55650_0066d7	3368	LINC02369	Intronic
12	128137136	128137636	2	B intermediate._.Control_HIP043	19168	LINC02368	Distal
12	128362326	128362826	2	CD14 Mono._.Control_HIP045	68483	MIR3612	Intronic
12	128382976	128383476	2	NK._.Control_HIP023	89133	MIR3612	Intronic
12	128387723	128388223	6	CD8 TEM._.Control_HIP045	93880	MIR3612	Intronic
12	128388573	128389073	19	NK._.Control_HIP002	94730	MIR3612	Intronic
12	128389090	128389590	3	CD4 TCM._.COVID19_55650_0083	95247	MIR3612	Intronic
12	128486598	128487098	2	CD4 TCM._.Control_HIP044	192755	MIR3612	Intronic
12	128531107	128531607	2	NK._.COVID19_55650_0055	237264	MIR3612	Intronic
12	128534842	128535342	2	CD8 TEM._.COVID19_55650_0067	240999	MIR3612	Intronic
12	128542790	128543290	5	CD8 TEM._.Control_HIP043	248947	MIR3612	Intronic
12	128543649	128544149	2	CD4 TCM._.COVID19_55650_0083	249806	MIR3612	Intronic
12	128569056	128569556	2	NK._.COVID19_55650_0086	254676	SLC15A4	Intronic
12	128570056	128570556	21	CD8 TEM._.COVID19_55650_0083	253676	SLC15A4	Intronic
12	128570641	128571141	6	CD8 TEM._.COVID19_28205_0555d0	253091	SLC15A4	Intronic
12	128637974	128638474	2	NK._.COVID19_55650_0067	185758	SLC15A4	Intronic
12	128638581	128639081	2	NK._.COVID19_55650_0083	185151	SLC15A4	Intronic
12	128644686	128645186	9	NK._.COVID19_28205_0555d0	179046	SLC15A4	Intronic
12	128649480	128649980	2	NK._.COVID19_55650_0067	174252	SLC15A4	Intronic
12	128671491	128671991	3	CD8 TEM._.Control_EV08	152241	SLC15A4	Intronic
12	128693041	128693541	17	CD8 TEM._.COVID19_55650_0132d0	130691	SLC15A4	Intronic
12	128698509	128699009	10	NK._.COVID19_28205_0559	125223	SLC15A4	Intronic
12	128702739	128703239	3	CD8 TEM._.COVID19_55650_0132d0	120993	SLC15A4	Intronic
12	128715394	128715894	2	NK._.Control_HIP023	108338	SLC15A4	Distal
12	128727306	128727806	2	NK._.Control_HIP044	96426	SLC15A4	Distal
12	128728940	128729440	2	pDC._.Rep1	94792	SLC15A4	Distal
12	128729492	128729992	2	pDC._.Rep1	94240	SLC15A4	Distal
12	128737217	128737717	17	NK._.COVID19_28205_0555d0	86515	SLC15A4	Distal
12	128743825	128744325	7	NK._.Control_HIP023	79907	SLC15A4	Distal
12	128746015	128746515	19	CD8 TEM._.COVID19_28205_0564d0	77717	SLC15A4	Distal
12	128747475	128747975	4	CD8 TEM._.COVID19_55650_0066d7	76257	SLC15A4	Distal
12	128748146	128748646	12	NK._.COVID19_55650_0067	75586	SLC15A4	Distal
12	128763368	128763868	19	NK._.Control_HIP023	60364	SLC15A4	Distal
12	128771656	128772156	18	CD14 Mono._.COVID19_55650_0066d7	52076	SLC15A4	Distal
12	128773525	128774025	2	CD14 Mono._.Control_EV08	50207	SLC15A4	Distal
12	128782236	128782736	10	CD14 Mono._.COVID19_55650_0052	41496	SLC15A4	Distal
12	128782930	128783430	19	NK._.COVID19_28205_0555d0	40802	SLC15A4	Distal
12	128783462	128783962	11	NK._.COVID19_28205_0556	40270	SLC15A4	Distal
12	128787783	128788283	2	CD14 Mono._.COVID19_55650_0067	35949	SLC15A4	Distal
12	128789260	128789760	8	CD16 Mono._.Control_HIP015	34472	SLC15A4	Distal
12	128790164	128790664	2	B intermediate._.COVID19_55650_0066d7	33568	SLC15A4	Distal
12	128791196	128791696	2	CD14 Mono._.COVID19_55650_0055	32536	SLC15A4	Distal
12	128791786	128792286	13	NK._.COVID19_55650_0083	31946	SLC15A4	Distal
12	128792576	128793076	3	NK._.Control_EV08	31156	SLC15A4	Distal
12	128793208	128793708	3	CD8 TEM._.COVID19_55650_0066d0	30524	SLC15A4	Exonic
12	128793731	128794231	7	CD14 Mono._.COVID19_55650_0067	30001	SLC15A4	Exonic
12	128794643	128795143	20	CD8 TEM._.Control_EV08	29089	SLC15A4	Intronic
12	128795162	128795662	8	NK._.COVID19_55650_0083	28570	SLC15A4	Intronic
12	128795673	128796173	7	B intermediate._.COVID19_55650_0066d7	28059	SLC15A4	Intronic
12	128796307	128796807	19	NK._.Control_HIP043	27425	SLC15A4	Intronic
12	128797361	128797861	18	NK._.COVID19_55650_0066d7	26371	SLC15A4	Intronic
12	128797888	128798388	3	NK._.Control_EV08	25844	SLC15A4	Intronic
12	128798467	128798967	15	CD8 TEM._.COVID19_55650_0066d0	25265	SLC15A4	Intronic
12	128802046	128802546	3	B naive._.COVID19_55650_0052	21686	SLC15A4	Intronic
12	128807044	128807544	8	CD16 Mono._.COVID19_55650_0083	16688	SLC15A4	Intronic
12	128809348	128809848	2	B intermediate._.COVID19_55650_0052	14384	SLC15A4	Exonic
12	128810076	128810576	19	NK._.COVID19_55650_0132d0	13656	SLC15A4	Exonic
12	128810739	128811239	20	CD14 Mono._.COVID19_55650_0067	12993	SLC15A4	Intronic
12	128811668	128812168	18	NK._.COVID19_28205_0559	12064	SLC15A4	Intronic
12	128812232	128812732	2	CD8 TEM._.Control_HIP002	11500	SLC15A4	Intronic
12	128813827	128814327	18	NK._.COVID19_55650_0067	9905	SLC15A4	Intronic
12	128814649	128815149	18	NK._.COVID19_28205_0555d0	9083	SLC15A4	Exonic
12	128816081	128816581	4	NK._.Control_EV08	7651	SLC15A4	Intronic
12	128817013	128817513	11	NK._.COVID19_55650_0083	6719	SLC15A4	Intronic
12	128817633	128818133	17	NK._.COVID19_55650_0067	6099	SLC15A4	Intronic
12	128818310	128818810	2	CD4 TCM._.COVID19_28205_0564d0	5422	SLC15A4	Intronic
12	128820156	128820656	6	CD14 Mono._.COVID19_55650_0086	3576	SLC15A4	Intronic
12	128820775	128821275	10	B intermediate._.Control_HIP043	2957	SLC15A4	Intronic
12	128822051	128822551	3	CD14 Mono._.COVID19_55650_0067	1681	SLC15A4	Intronic
12	128823251	128823751	8	CD8 TEM._.Control_HIP023	481	SLC15A4	Exonic
12	128823819	128824319	22	CD14 Mono._.COVID19_28205_0557	85	SLC15A4	Promoter
12	128824471	128824971	10	CD14 Mono._.COVID19_55650_0066d7	737	SLC15A4	Promoter
12	128827780	128828280	10	NK._.COVID19_28205_0555d0	4046	SLC15A4	Distal
12	128828906	128829406	2	CD14 Mono._.COVID19_55650_0067	5172	SLC15A4	Distal
12	128829758	128830258	22	CD14 Mono._.COVID19_55650_0067	6024	SLC15A4	Distal
12	128830547	128831047	10	B naive._.COVID19_55650_0052	6813	SLC15A4	Distal
12	128831299	128831799	2	CD16 Mono._.Control_HIP023	7565	SLC15A4	Distal
12	128832233	128832733	2	B intermediate._.Control_HIP044	8499	SLC15A4	Distal
12	128840770	128841270	4	B naive._.Control_HIP023	12406	GLT1D1	Distal
12	128843482	128843982	21	CD14 Mono._.COVID19_28205_0555d0	9694	GLT1D1	Distal
12	128844018	128844518	20	CD14 Mono._.COVID19_55650_0057	9158	GLT1D1	Distal
12	128846980	128847480	4	CD14 Mono._.COVID19_55650_0086	6196	GLT1D1	Distal
12	128852424	128852924	2	pDC._.Rep1	752	GLT1D1	Promoter
12	128853276	128853776	14	CD14 Mono._.COVID19_28205_0557	98	GLT1D1	Promoter
12	128854225	128854725	22	CD14 Mono._.Control_HIP023	1047	GLT1D1	Intronic
12	128856441	128856941	4	CD14 Mono._.COVID19_55650_0067	3263	GLT1D1	Intronic
12	128857308	128857808	21	CD14 Mono._.COVID19_55650_0052	4130	GLT1D1	Intronic
12	128862127	128862627	6	CD14 Mono._.COVID19_28205_0555d2	8949	GLT1D1	Intronic
12	128912057	128912557	2	pDC._.Rep2	58879	GLT1D1	Intronic
12	128914118	128914618	4	CD14 Mono._.Control_HIP015	60940	GLT1D1	Intronic
12	128914859	128915359	2	pDC._.Rep2	61681	GLT1D1	Intronic
12	128920424	128920924	18	CD14 Mono._.COVID19_55650_0132d0	67246	GLT1D1	Intronic
12	128940739	128941239	3	CD14 Mono._.COVID19_55650_0055	87561	GLT1D1	Intronic
12	128966304	128966804	2	pDC._.Rep1	113126	GLT1D1	Intronic
12	128969710	128970210	2	pDC._.Rep2	116532	GLT1D1	Intronic
12	128970260	128970760	2	CD14 Mono._.Control_HIP015	117082	GLT1D1	Intronic
12	128976017	128976517	3	CD8 TEM._.COVID19_55650_0066d7	122839	GLT1D1	Intronic
12	129079622	129080122	2	pDC._.Rep1	29756	TMEM132D-AS1	Intronic
12	129130615	129131115	2	CD8 TEM._.COVID19_55650_0132d0	21235	TMEM132D-AS1	Intronic
12	129139929	129140429	2	CD4 TCM._.Control_HIP002	30549	TMEM132D-AS1	Intronic
12	129330809	129331309	2	CD4 TCM._.Other	122457	TMEM132D-AS2	Intronic
12	129351688	129352188	2	NK._.COVID19_55650_0086	143336	TMEM132D-AS2	Intronic
12	129475112	129475612	2	CD4 TCM._.Other	266760	TMEM132D-AS2	Intronic
12	129509727	129510227	2	CD14 Mono._.COVID19_28205_0556	301375	TMEM132D-AS2	Intronic
12	129548820	129549320	2	CD4 TCM._.Other	340468	TMEM132D-AS2	Intronic
12	129686585	129687085	2	CD14 Mono._.COVID19_55650_0055	216830	TMEM132D	Intronic
12	129884629	129885129	2	CD14 Mono._.Other	18786	TMEM132D	Intronic
12	129934890	129935390	2	CD4 TCM._.COVID19_55650_0132d0	31473	TMEM132D	Distal
12	130031544	130032044	3	CD4 TCM._.COVID19_28205_0564d0	13262	LINC02418	Distal
12	130045175	130045675	2	CD14 Mono._.COVID19_28205_0556	367	LINC02418	Promoter
12	130086202	130086702	2	CD4 Naive._.COVID19_28205_0559	41394	LINC02418	Distal
12	130087168	130087668	3	CD4 Naive._.COVID19_28205_0559	42360	LINC02418	Distal
12	130281136	130281636	2	CD4 TCM._.COVID19_28205_0564d0	56500	PIWIL1	Distal
12	130457689	130458189	2	B naive._.Control_HIP044	120051	PIWIL1	Intronic
12	130459497	130459997	2	CD4 TCM._.COVID19_28205_0564d0	121859	PIWIL1	Intronic
12	130748092	130748592	13	CD14 Mono._.COVID19_28205_0556	32060	RIMBP2	Distal
12	130751596	130752096	2	B intermediate._.COVID19_55650_0066d7	35564	RIMBP2	Distal
12	130761614	130762114	12	CD8 TEM._.COVID19_55650_0066d0	45582	RIMBP2	Distal
12	130762162	130762662	5	CD8 TEM._.COVID19_55650_0083	46130	RIMBP2	Distal
12	130763883	130764383	4	CD4 TCM._.Other	47851	RIMBP2	Distal
12	130764472	130764972	9	CD14 Mono._.COVID19_55650_0055	48440	RIMBP2	Distal
12	130765049	130765549	8	CD14 Mono._.COVID19_55650_0055	49017	RIMBP2	Distal
12	130776025	130776525	7	CD4 TCM._.COVID19_55650_0067	59993	RIMBP2	Distal
12	130776654	130777154	2	CD4 TCM._.COVID19_28205_0555d2	60622	RIMBP2	Distal
12	130796913	130797413	21	CD8 TEM._.COVID19_55650_0083	42102	STX2	Intronic
12	130797509	130798009	3	CD4 TCM._.COVID19_55650_0067	41506	STX2	Intronic
12	130806977	130807477	2	CD8 TEM._.COVID19_28205_0564d0	32038	STX2	Intronic
12	130815175	130815675	2	B intermediate._.COVID19_55650_0066d7	23840	STX2	Intronic
12	130817700	130818200	2	CD4 Naive._.Other	21315	STX2	Intronic
12	130818595	130819095	17	CD4 TCM._.COVID19_55650_0066d7	20420	STX2	Intronic
12	130821366	130821866	4	CD8 TEM._.COVID19_55650_0066d0	17649	STX2	Intronic
12	130826220	130826720	10	CD4 TCM._.Control_HIP023	12795	STX2	Intronic
12	130832778	130833278	15	CD14 Mono._.COVID19_55650_0067	6237	STX2	Intronic
12	130834958	130835458	13	CD14 Mono._.COVID19_28205_0558	4057	STX2	Intronic
12	130838239	130838739	11	CD4 TCM._.COVID19_55650_0083	776	STX2	Intronic
12	130839092	130839592	17	CD4 TCM._.COVID19_55650_0132d0	75	STX2	Promoter
12	130839780	130840280	4	CD4 TCM._.COVID19_55650_0067	763	STX2	Promoter
12	130852946	130853446	2	CD4 TCM._.COVID19_28205_0558	13929	STX2	Distal
12	130867629	130868129	2	cDC2._.Rep1	3999	RAN	Distal
12	130868463	130868963	13	CD4 TCM._.COVID19_28205_0558	3165	RAN	Distal
12	130868989	130869489	4	CD4 TCM._.COVID19_55650_0066d7	2639	RAN	Distal
12	130870828	130871328	21	CD14 Mono._.COVID19_55650_0066d7	800	RAN	Promoter
12	130871704	130872204	2	Plasmablast._.1	74	RAN	Promoter
12	130872313	130872813	7	CD4 TCM._.Control_EV08	683	RAN	Exonic
12	130873751	130874251	2	B naive._.Control_EV08	2121	RAN	Exonic
12	130877083	130877583	2	CD14 Mono._.Control_HIP045	5453	RAN	Exonic
12	130877669	130878169	2	Plasmablast._.COVID19_28205_0558	6039	RAN	Distal
12	130879112	130879612	10	B intermediate._.COVID19_55650_0052	7482	RAN	Distal
12	130879690	130880190	6	CD8 TEM._.COVID19_55650_0052	8060	RAN	Distal
12	130880415	130880915	7	B intermediate._.Control_HIP023	8785	RAN	Distal
12	130916105	130916605	16	CD14 Mono._.Control_HIP015	37551	ADGRD1	Distal
12	130919061	130919561	5	CD14 Mono._.COVID19_55650_0086	34595	ADGRD1	Distal
12	130933244	130933744	2	CD14 Mono._.Other	20412	ADGRD1	Distal
12	130947102	130947602	2	CD14 Mono._.Control_HIP023	6554	ADGRD1	Distal
12	130953655	130954155	10	CD14 Mono._.Control_HIP023	1	ADGRD1	Promoter
12	130954283	130954783	3	CD14 Mono._.COVID19_55650_0055	625	ADGRD1	Intronic
12	130965675	130966175	14	CD14 Mono._.COVID19_55650_0055	12017	ADGRD1	Intronic
12	130966464	130966964	16	CD14 Mono._.COVID19_55650_0057	12806	ADGRD1	Exonic
12	130979796	130980296	10	B naive._.COVID19_55650_0067	13929	ADGRD1-AS1	Intronic
12	130981074	130981574	6	B naive._.Control_HIP043	12651	ADGRD1-AS1	Intronic
12	130992354	130992854	3	NK_CD56bright._.Control_HIP043	1371	ADGRD1-AS1	Intronic
12	130994859	130995359	3	NK_CD56bright._.Control_HIP044	1132	ADGRD1-AS1	Promoter
12	131008506	131009006	2	NK._.Control_EV08	14779	ADGRD1-AS1	Intronic
12	131028417	131028917	3	NK_CD56bright._.Control_HIP043	34690	ADGRD1-AS1	Intronic
12	131032049	131032549	2	B intermediate._.Control_HIP023	38322	ADGRD1-AS1	Intronic
12	131035197	131035697	5	B intermediate._.Control_HIP023	41470	ADGRD1-AS1	Intronic
12	131044604	131045104	2	CD8 TEM._.Control_HIP043	50877	ADGRD1-AS1	Intronic
12	131046193	131046693	2	CD4 TCM._.COVID19_28205_0558	52466	ADGRD1-AS1	Intronic
12	131047430	131047930	9	CD14 Mono._.COVID19_55650_0055	53703	ADGRD1-AS1	Intronic
12	131048144	131048644	2	CD4 Naive._.COVID19_28205_0558	54417	ADGRD1-AS1	Intronic
12	131048743	131049243	2	CD8 TEM._.COVID19_55650_0132d0	55016	ADGRD1-AS1	Intronic
12	131061085	131061585	2	pDC._.Rep1	67358	ADGRD1-AS1	Intronic
12	131091230	131091730	3	CD16 Mono._.COVID19_55650_0083	73530	LINC01257	Intronic
12	131092753	131093253	7	CD16 Mono._.Control_HIP043	72007	LINC01257	Intronic
12	131093370	131093870	2	Plasmablast._.1	71390	LINC01257	Intronic
12	131101653	131102153	2	cDC2._.Rep1	63107	LINC01257	Intronic
12	131103045	131103545	2	pDC._.Rep2	61715	LINC01257	Intronic
12	131104586	131105086	6	CD16 Mono._.Control_HIP044	60174	LINC01257	Exonic
12	131105844	131106344	2	pDC._.Rep1	58916	LINC01257	Intronic
12	131106726	131107226	2	CD8 TEM._.COVID19_28205_0557	58034	LINC01257	Intronic
12	131112633	131113133	3	CD16 Mono._.Control_HIP044	52127	LINC01257	Intronic
12	131129281	131129781	2	CD8 TEM._.COVID19_55650_0067	35479	LINC01257	Intronic
12	131132299	131132799	7	CD8 TEM._.COVID19_28205_0564d0	32461	LINC01257	Intronic
12	131143184	131143684	5	CD14 Mono._.COVID19_55650_0083	21576	LINC01257	Distal
12	131147884	131148384	7	CD14 Mono._.COVID19_55650_0067	16876	LINC01257	Distal
12	131231109	131231609	2	CD4 TCM._.COVID19_28205_0564d0	66347	LINC01257	Distal
12	131231977	131232477	2	CD16 Mono._.Control_HIP015	65744	LINC02415	Distal
12	131242545	131243045	3	CD8 TEM._.Other	55176	LINC02415	Distal
12	131327657	131328157	2	NK._.Control_HIP023	19562	LINC02370	Distal
12	131351435	131351935	3	CD14 Mono._.COVID19_55650_0057	4214	LINC02370	Intronic
12	131418472	131418972	2	cDC2._.Rep2	71251	LINC02370	Distal
12	131440944	131441444	3	CD14 Mono._.COVID19_55650_0057	93723	LINC02370	Distal
12	131452540	131453040	2	CD14 Mono._.Control_HIP015	105319	LINC02370	Distal
12	131454624	131455124	3	CD4 TCM._.Control_HIP023	107403	LINC02370	Distal
12	131494641	131495141	2	CD4 TCM._.COVID19_28205_0564d0	147420	LINC02370	Distal
12	131495291	131495791	2	CD4 TCM._.Other	148070	LINC02370	Distal
12	131511212	131511712	18	CD14 Mono._.COVID19_55650_0067	163991	LINC02370	Distal
12	131511737	131512237	7	B intermediate._.COVID19_55650_0067	164516	LINC02370	Distal
12	131530446	131530946	4	CD4 TCM._.Control_HIP043	180384	SFSWAP	Distal
12	131536306	131536806	10	CD4 TCM._.Control_HIP043	174524	SFSWAP	Distal
12	131590180	131590680	3	CD14 Mono._.COVID19_28205_0556	120650	SFSWAP	Distal
12	131592851	131593351	13	CD14 Mono._.COVID19_55650_0055	117979	SFSWAP	Distal
12	131599218	131599718	9	CD14 Mono._.COVID19_55650_0083	111612	SFSWAP	Distal
12	131603275	131603775	6	CD8 TEM._.COVID19_55650_0132d0	107555	SFSWAP	Distal
12	131603800	131604300	5	NK._.COVID19_55650_0066d7	107030	SFSWAP	Distal
12	131604377	131604877	13	CD4 TCM._.COVID19_55650_0083	106453	SFSWAP	Distal
12	131606565	131607065	13	CD14 Mono._.Control_HIP002	104265	SFSWAP	Distal
12	131607477	131607977	9	NK._.COVID19_55650_0083	103353	SFSWAP	Distal
12	131608020	131608520	2	CD4 TCM._.Control_EV08	102810	SFSWAP	Distal
12	131608960	131609460	19	CD14 Mono._.COVID19_55650_0055	101870	SFSWAP	Distal
12	131609532	131610032	2	CD8 TEM._.Other	101298	SFSWAP	Distal
12	131613636	131614136	2	pDC._.Rep1	97194	SFSWAP	Distal
12	131619487	131619987	3	CD14 Mono._.COVID19_28205_0556	91343	SFSWAP	Distal
12	131626242	131626742	4	NK._.Control_HIP023	84588	SFSWAP	Distal
12	131627112	131627612	17	CD8 TEM._.Control_HIP045	83718	SFSWAP	Distal
12	131627924	131628424	3	CD4 Naive._.COVID19_28205_0556	82906	SFSWAP	Distal
12	131628651	131629151	2	NK._.Control_EV08	82179	SFSWAP	Distal
12	131632037	131632537	8	NK._.Control_EV08	78793	SFSWAP	Distal
12	131642151	131642651	2	CD14 Mono._.Control_EV08	68679	SFSWAP	Distal
12	131666970	131667470	15	CD14 Mono._.COVID19_55650_0066d7	43860	SFSWAP	Distal
12	131673385	131673885	5	CD16 Mono._.Control_HIP044	37445	SFSWAP	Distal
12	131682105	131682605	15	CD14 Mono._.Control_HIP002	28725	SFSWAP	Distal
12	131684034	131684534	7	CD14 Mono._.Control_HIP023	26796	SFSWAP	Distal
12	131709824	131710324	3	CD8 TEM._.COVID19_28205_0556	1006	SFSWAP	Promoter
12	131710829	131711329	19	NK._.Control_EV08	1	SFSWAP	Promoter
12	131711625	131712125	2	Plasmablast._.1	793	SFSWAP	Exonic
12	131727907	131728407	2	pDC._.Rep2	17075	SFSWAP	Intronic
12	131732607	131733107	2	CD8 TEM._.Control_HIP023	21775	SFSWAP	Intronic
12	131733377	131733877	2	CD8 TEM._.Control_EV08	22545	SFSWAP	Intronic
12	131750022	131750522	2	CD4 TCM._.COVID19_55650_0055	39190	SFSWAP	Intronic
12	131752541	131753041	2	CD4 TCM._.Control_HIP044	41709	SFSWAP	Intronic
12	131755247	131755747	8	B naive._.Control_HIP023	44415	SFSWAP	Intronic
12	131766384	131766884	5	B naive._.Control_HIP044	55552	SFSWAP	Intronic
12	131773443	131773943	10	B naive._.Control_HIP023	54699	MMP17	Intronic
12	131774121	131774621	4	B intermediate._.Control_HIP043	54021	MMP17	Intronic
12	131776146	131776646	6	B intermediate._.COVID19_28205_0558	51996	MMP17	Intronic
12	131783776	131784276	4	CD14 Mono._.COVID19_55650_0057	44366	MMP17	Exonic
12	131800442	131800942	2	NK_CD56bright._.Control_HIP043	27700	MMP17	Distal
12	131803796	131804296	10	CD14 Mono._.COVID19_55650_0067	24346	MMP17	Distal
12	131806939	131807439	4	CD14 Mono._.Other	21203	MMP17	Distal
12	131808659	131809159	5	CD16 Mono._.Control_HIP023	19483	MMP17	Distal
12	131815090	131815590	8	CD14 Mono._.COVID19_55650_0083	13052	MMP17	Distal
12	131818530	131819030	4	CD14 Mono._.COVID19_55650_0086	9612	MMP17	Distal
12	131819146	131819646	21	CD14 Mono._.COVID19_28205_0556	8996	MMP17	Distal
12	131821107	131821607	3	B naive._.Control_HIP043	7035	MMP17	Distal
12	131826376	131826876	3	CD14 Mono._.Other	1766	MMP17	Promoter
12	131828084	131828584	17	CD14 Mono._.COVID19_28205_0558	58	MMP17	Promoter
12	131829257	131829757	18	CD14 Mono._.COVID19_28205_0558	1113	MMP17	Intronic
12	131830279	131830779	19	CD14 Mono._.Control_HIP043	2135	MMP17	Intronic
12	131830961	131831461	6	CD14 Mono._.Control_HIP002	2817	MMP17	Intronic
12	131836026	131836526	2	B naive._.COVID19_55650_0132d0	7882	MMP17	Intronic
12	131841730	131842230	2	CD16 Mono._.Control_HIP002	13586	MMP17	Intronic
12	131850216	131850716	2	CD14 Mono._.COVID19_28205_0556	22072	MMP17	Intronic
12	131851157	131851657	10	CD14 Mono._.COVID19_28205_0555d0	23013	MMP17	Exonic
12	131852787	131853287	10	CD14 Mono._.COVID19_55650_0067	24643	MMP17	Distal
12	131857268	131857768	2	CD14 Mono._.Control_HIP015	29124	MMP17	Distal
12	131860708	131861208	8	CD16 Mono._.COVID19_55650_0083	32564	MMP17	Distal
12	131861253	131861753	5	CD4 TCM._.COVID19_28205_0564d0	33109	MMP17	Distal
12	131862073	131862573	2	CD14 Mono._.COVID19_28205_0556	32327	ULK1	Distal
12	131862950	131863450	10	CD14 Mono._.COVID19_55650_0083	31450	ULK1	Distal
12	131865155	131865655	2	CD14 Mono._.COVID19_55650_0055	29245	ULK1	Distal
12	131867415	131867915	10	CD14 Mono._.COVID19_28205_0556	26985	ULK1	Distal
12	131870008	131870508	3	CD16 Mono._.Other	24392	ULK1	Distal
12	131872082	131872582	20	CD14 Mono._.COVID19_55650_0057	22318	ULK1	Distal
12	131872615	131873115	19	CD14 Mono._.COVID19_55650_0055	21785	ULK1	Distal
12	131873620	131874120	2	CD14 Mono._.COVID19_28205_0556	20780	ULK1	Distal
12	131878370	131878870	8	CD16 Mono._.Control_HIP002	16030	ULK1	Distal
12	131879493	131879993	3	CD16 Mono._.Control_HIP015	14907	ULK1	Distal
12	131882993	131883493	14	CD14 Mono._.COVID19_55650_0055	11407	ULK1	Distal
12	131883736	131884236	2	CD14 Mono._.COVID19_55650_0086	10664	ULK1	Distal
12	131887535	131888035	8	CD14 Mono._.COVID19_55650_0052	6865	ULK1	Distal
12	131892944	131893444	4	CD4 TCM._.Control_EV08	1456	ULK1	Promoter
12	131893538	131894038	6	CD4 TCM._.Control_HIP044	862	ULK1	Promoter
12	131894361	131894861	22	CD14 Mono._.COVID19_55650_0055	39	ULK1	Promoter
12	131895433	131895933	3	B naive._.COVID19_55650_0067	1031	ULK1	Exonic
12	131895941	131896441	8	CD16 Mono._.COVID19_55650_0083	1539	ULK1	Intronic
12	131896857	131897357	2	pDC._.Rep1	2455	ULK1	Intronic
12	131902549	131903049	2	CD8 TEM._.COVID19_28205_0564d0	8147	ULK1	Intronic
12	131903894	131904394	2	NK._.COVID19_55650_0083	9492	ULK1	Intronic
12	131904916	131905416	2	CD14 Mono._.COVID19_28205_0556	10514	ULK1	Intronic
12	131918534	131919034	9	CD8 TEM._.Control_HIP043	10415	PUS1	Intronic
12	131919752	131920252	3	CD14 Mono._.COVID19_28205_0556	9197	PUS1	Exonic
12	131920256	131920756	2	CD8 TEM._.COVID19_28205_0564d0	8693	PUS1	Exonic
12	131921041	131921541	2	B intermediate._.COVID19_55650_0067	7908	PUS1	Intronic
12	131923328	131923828	10	B intermediate._.COVID19_55650_0066d7	5621	PUS1	Distal
12	131924401	131924901	10	B intermediate._.Control_HIP044	4548	PUS1	Distal
12	131924956	131925456	3	B intermediate._.Control_HIP044	3993	PUS1	Distal
12	131927158	131927658	2	CD8 TEM._.COVID19_55650_0052	1791	PUS1	Promoter
12	131927760	131928260	2	CD8 TEM._.COVID19_55650_0132d0	1189	PUS1	Promoter
12	131928310	131928810	6	CD4 TCM._.COVID19_55650_0067	639	PUS1	Promoter
12	131928954	131929454	21	CD8 TEM._.COVID19_55650_0066d0	3	PUS1	Promoter
12	131929457	131929957	6	CD4 TCM._.COVID19_55650_0066d7	506	PUS1	Exonic
12	131930108	131930608	13	CD4 TCM._.COVID19_28205_0558	1157	PUS1	Intronic
12	131939071	131939571	2	CD8 TEM._.Control_HIP023	10120	PUS1	Intronic
12	131941335	131941835	2	CD8 TEM._.COVID19_55650_0066d0	8334	EP400	Exonic
12	131946577	131947077	2	CD4 TCM._.COVID19_28205_0564d0	3092	EP400	Distal
12	131947557	131948057	3	CD4 TCM._.Control_EV08	2112	EP400	Distal
12	131948144	131948644	6	CD4 TCM._.COVID19_55650_0066d7	1525	EP400	Promoter
12	131948733	131949233	9	NK._.Control_HIP023	936	EP400	Promoter
12	131949519	131950019	21	CD14 Mono._.COVID19_55650_0055	150	EP400	Promoter
12	131950336	131950836	16	CD8 TEM._.COVID19_55650_0066d7	665	EP400	Intronic
12	131950946	131951446	4	CD16 Mono._.COVID19_55650_0052	1275	EP400	Intronic
12	131951545	131952045	3	CD4 TCM._.COVID19_55650_0083	1874	EP400	Intronic
12	131955782	131956282	5	CD14 Mono._.COVID19_55650_0083	6111	EP400	Intronic
12	131957555	131958055	2	CD8 TEM._.Other	7884	EP400	Intronic
12	131958072	131958572	3	CD8 TEM._.COVID19_28205_0557	8401	EP400	Intronic
12	131962099	131962599	3	CD8 TEM._.COVID19_28205_0564d0	12428	EP400	Intronic
12	131963272	131963772	3	CD4 Naive._.Other	13601	EP400	Intronic
12	131971310	131971810	3	CD16 Mono._.Control_HIP023	21639	EP400	Intronic
12	131985449	131985949	22	CD14 Mono._.COVID19_28205_0564d0	35778	EP400	Intronic
12	131987853	131988353	2	NK._.COVID19_55650_0086	38182	EP400	Intronic
12	132001443	132001943	8	CD14 Mono._.COVID19_28205_0556	29530	SNORA49	Intronic
12	132018809	132019309	2	CD8 TEM._.COVID19_28205_0557	12164	SNORA49	Intronic
12	132056259	132056759	3	B intermediate._.Control_HIP045	25284	SNORA49	Intronic
12	132056892	132057392	6	B intermediate._.COVID19_55650_0067	25917	SNORA49	Intronic
12	132064698	132065198	2	pDC._.Rep2	19334	EP400P1	Exonic
12	132065546	132066046	2	Plasmablast._.1	18486	EP400P1	Exonic
12	132066246	132066746	4	B naive._.Control_EV08	17786	EP400P1	Exonic
12	132070187	132070687	3	B intermediate._.COVID19_55650_0066d7	13845	EP400P1	Intronic
12	132070911	132071411	10	B intermediate._.Control_HIP043	13121	EP400P1	Intronic
12	132071826	132072326	9	B intermediate._.Control_HIP044	12206	EP400P1	Intronic
12	132080885	132081385	2	pDC._.Rep2	3147	EP400P1	Distal
12	132083900	132084400	10	B naive._.COVID19_55650_0067	132	EP400P1	Promoter
12	132084737	132085237	21	CD14 Mono._.Control_HIP023	703	EP400P1	Exonic
12	132085279	132085779	3	CD4 Naive._.Control_HIP043	1245	EP400P1	Exonic
12	132095629	132096129	2	CD4 Naive._.COVID19_28205_0558	11595	EP400P1	Intronic
12	132115423	132115923	11	NK._.Control_HIP043	28661	DDX51	Intronic
12	132125009	132125509	2	pDC._.Rep1	19075	DDX51	Exonic
12	132125694	132126194	2	pDC._.Rep2	18390	DDX51	Exonic
12	132141071	132141571	2	CD4 TCM._.COVID19_28205_0564d0	3013	DDX51	Exonic
12	132142859	132143359	2	CD8 TEM._.COVID19_28205_0559	1225	DDX51	Promoter
12	132143607	132144107	8	CD4 TCM._.COVID19_28205_0564d0	477	DDX51	Promoter
12	132144120	132144620	21	CD8 TEM._.Other	34	DDX51	Promoter
12	132144673	132145173	6	CD4 TCM._.COVID19_28205_0558	474	NOC4L	Promoter
12	132145475	132145975	2	CD4 TCM._.COVID19_28205_0556	1276	NOC4L	Promoter
12	132150925	132151425	2	CD4 TCM._.COVID19_55650_0083	6726	NOC4L	Intronic
12	132151815	132152315	2	CD14 Mono._.COVID19_55650_0055	7616	NOC4L	Intronic
12	132153794	132154294	22	CD14 Mono._.COVID19_28205_0556	9595	NOC4L	Distal
12	132154355	132154855	4	NK._.Control_EV08	10156	NOC4L	Distal
12	132155261	132155761	3	B naive._.Control_HIP023	11062	NOC4L	Distal
12	132155916	132156416	4	NK._.COVID19_28205_0555d0	11717	NOC4L	Distal
12	132156441	132156941	4	CD8 TEM._.COVID19_55650_0132d0	12242	NOC4L	Distal
12	132158170	132158670	2	CD4 TCM._.COVID19_55650_0083	13971	NOC4L	Distal
12	132158880	132159380	3	CD14 Mono._.COVID19_55650_0055	14681	NOC4L	Distal
12	132161059	132161559	10	CD14 Mono._.COVID19_55650_0086	16860	NOC4L	Distal
12	132161737	132162237	4	CD14 Mono._.COVID19_55650_0086	17538	NOC4L	Distal
12	132162516	132163016	20	CD14 Mono._.COVID19_55650_0052	18317	NOC4L	Distal
12	132163210	132163710	5	CD14 Mono._.COVID19_55650_0066d7	19011	NOC4L	Distal
12	132163897	132164397	7	CD14 Mono._.COVID19_55650_0086	19698	NOC4L	Distal
12	132170054	132170554	2	CD4 Naive._.Other	25855	NOC4L	Distal
12	132178024	132178524	4	CD14 Mono._.COVID19_28205_0556	33825	NOC4L	Distal
12	132178907	132179407	10	CD4 TCM._.COVID19_55650_0083	34708	NOC4L	Distal
12	132185713	132186213	9	CD4 Naive._.Control_HIP043	41514	NOC4L	Distal
12	132186408	132186908	2	CD14 Mono._.COVID19_55650_0083	42209	NOC4L	Distal
12	132186915	132187415	2	CD14 Mono._.COVID19_55650_0055	42716	NOC4L	Distal
12	132187982	132188482	3	CD4 TCM._.COVID19_28205_0558	43783	NOC4L	Distal
12	132188866	132189366	8	CD4 TCM._.Other	44667	NOC4L	Distal
12	132189505	132190005	18	CD4 TCM._.Control_EV08	45306	NOC4L	Distal
12	132190090	132190590	7	CD4 TCM._.Control_HIP043	45891	NOC4L	Distal
12	132191382	132191882	2	NK._.Control_HIP023	47183	NOC4L	Distal
12	132211025	132211525	2	CD14 Mono._.COVID19_55650_0055	64115	LOC100130238	Intronic
12	132211825	132212325	8	CD8 TEM._.COVID19_55650_0066d7	63315	LOC100130238	Intronic
12	132212745	132213245	3	CD8 TEM._.COVID19_55650_0132d0	62395	LOC100130238	Intronic
12	132218898	132219398	5	CD4 TCM._.COVID19_55650_0067	56242	LOC100130238	Intronic
12	132262258	132262758	3	B intermediate._.COVID19_55650_0067	12882	LOC100130238	Exonic
12	132273691	132274191	2	CD4 TCM._.Other	1449	LOC100130238	Promoter
12	132283209	132283709	4	CD4 Naive._.Control_HIP043	8067	LOC100130238	Intronic
12	132323310	132323810	4	NK._.Control_HIP023	5788	GALNT9	Intronic
12	132357600	132358100	2	CD8 TEM._.Control_EV08	27999	LOC101928416	Distal
12	132359806	132360306	3	B intermediate._.Control_HIP044	30205	LOC101928416	Distal
12	132393941	132394441	6	CD14 Mono._.COVID19_55650_0052	64340	LOC101928416	Distal
12	132404377	132404877	2	CD8 TEM._.COVID19_28205_0564d0	74776	LOC101928416	Distal
12	132413895	132414395	2	CD4 Naive._.Control_HIP044	75405	FBRSL1	Distal
12	132414870	132415370	19	CD14 Mono._.COVID19_28205_0556	74430	FBRSL1	Distal
12	132423278	132423778	6	CD8 TEM._.COVID19_55650_0083	66022	FBRSL1	Distal
12	132428095	132428595	3	CD14 Mono._.COVID19_55650_0086	61205	FBRSL1	Distal
12	132429001	132429501	2	pDC._.Rep2	60299	FBRSL1	Distal
12	132429549	132430049	2	B naive._.Control_EV08	59751	FBRSL1	Distal
12	132430191	132430691	2	Plasmablast._.1	59109	FBRSL1	Distal
12	132430812	132431312	2	CD8 TEM._.Control_HIP023	58488	FBRSL1	Distal
12	132433161	132433661	5	B naive._.Control_HIP023	56139	FBRSL1	Distal
12	132433973	132434473	7	B intermediate._.COVID19_55650_0067	55327	FBRSL1	Distal
12	132437406	132437906	5	CD14 Mono._.COVID19_28205_0556	51894	FBRSL1	Distal
12	132438024	132438524	4	CD4 Naive._.Control_HIP044	51276	FBRSL1	Distal
12	132439423	132439923	9	B intermediate._.COVID19_55650_0067	49877	FBRSL1	Distal
12	132441722	132442222	2	CD14 Mono._.COVID19_55650_0086	47578	FBRSL1	Distal
12	132444808	132445308	10	B intermediate._.Control_HIP043	44492	FBRSL1	Distal
12	132445842	132446342	19	CD8 TEM._.Control_EV08	43458	FBRSL1	Distal
12	132446469	132446969	6	CD4 TCM._.COVID19_28205_0558	42831	FBRSL1	Distal
12	132447753	132448253	5	CD4 Naive._.Control_HIP044	41547	FBRSL1	Distal
12	132449556	132450056	9	B intermediate._.COVID19_55650_0067	39744	FBRSL1	Distal
12	132450258	132450758	2	CD4 TCM._.COVID19_55650_0083	39042	FBRSL1	Distal
12	132451176	132451676	7	B naive._.COVID19_55650_0067	38124	FBRSL1	Distal
12	132465283	132465783	2	CD14 Mono._.COVID19_55650_0067	24017	FBRSL1	Distal
12	132466633	132467133	2	B naive._.Control_HIP023	22667	FBRSL1	Distal
12	132467763	132468263	8	B naive._.Control_HIP023	21537	FBRSL1	Distal
12	132469356	132469856	7	B intermediate._.COVID19_55650_0066d7	19944	FBRSL1	Distal
12	132471028	132471528	9	B naive._.COVID19_55650_0067	18272	FBRSL1	Distal
12	132472100	132472600	3	CD4 TCM._.COVID19_28205_0558	17200	FBRSL1	Distal
12	132474397	132474897	9	CD8 TEM._.Control_HIP023	14903	FBRSL1	Distal
12	132475222	132475722	17	CD8 TEM._.Other	14078	FBRSL1	Distal
12	132476571	132477071	9	CD14 Mono._.COVID19_28205_0556	12729	FBRSL1	Distal
12	132477115	132477615	2	pDC._.Rep2	12185	FBRSL1	Distal
12	132477875	132478375	6	CD14 Mono._.COVID19_55650_0055	11425	FBRSL1	Distal
12	132478667	132479167	5	CD14 Mono._.COVID19_28205_0558	10633	FBRSL1	Distal
12	132479447	132479947	2	CD4 TCM._.Control_HIP023	9853	FBRSL1	Distal
12	132481641	132482141	19	CD14 Mono._.COVID19_55650_0067	7659	FBRSL1	Distal
12	132482600	132483100	3	CD14 Mono._.Other	6700	FBRSL1	Distal
12	132485024	132485524	2	CD4 TCM._.COVID19_28205_0556	4276	FBRSL1	Distal
12	132485609	132486109	2	NK._.COVID19_55650_0066d7	3691	FBRSL1	Distal
12	132486411	132486911	3	CD4 TCM._.COVID19_55650_0066d7	2889	FBRSL1	Distal
12	132487222	132487722	3	CD8 TEM._.COVID19_28205_0557	2078	FBRSL1	Distal
12	132487948	132488448	6	CD8 TEM._.Control_HIP045	1352	FBRSL1	Promoter
12	132488513	132489013	8	CD16 Mono._.Control_HIP023	787	FBRSL1	Promoter
12	132489076	132489576	17	NK._.COVID19_55650_0083	224	FBRSL1	Promoter
12	132489714	132490214	19	NK._.COVID19_55650_0083	412	FBRSL1	Exonic
12	132490614	132491114	6	CD4 TCM._.Control_EV08	1312	FBRSL1	Intronic
12	132491205	132491705	6	CD8 TEM._.COVID19_28205_0564d0	1903	FBRSL1	Intronic
12	132491737	132492237	5	CD14 Mono._.COVID19_55650_0132d0	2435	FBRSL1	Intronic
12	132492554	132493054	5	B intermediate._.Other	3252	FBRSL1	Intronic
12	132493558	132494058	2	CD14 Mono._.COVID19_55650_0083	4256	FBRSL1	Intronic
12	132494767	132495267	6	CD14 Mono._.COVID19_55650_0067	5465	FBRSL1	Intronic
12	132495574	132496074	3	CD4 TCM._.COVID19_55650_0067	6272	FBRSL1	Intronic
12	132497219	132497719	3	CD4 TCM._.COVID19_28205_0558	7917	FBRSL1	Intronic
12	132498290	132498790	3	CD4 TCM._.COVID19_28205_0558	8988	FBRSL1	Intronic
12	132499273	132499773	2	CD8 TEM._.COVID19_28205_0564d0	9971	FBRSL1	Intronic
12	132500115	132500615	4	CD16 Mono._.Control_HIP015	10813	FBRSL1	Intronic
12	132501284	132501784	2	CD8 TEM._.COVID19_28205_0557	11982	FBRSL1	Intronic
12	132502455	132502955	4	CD8 TEM._.COVID19_55650_0067	13153	FBRSL1	Intronic
12	132503376	132503876	2	CD8 TEM._.COVID19_55650_0052	14074	FBRSL1	Intronic
12	132504471	132504971	3	CD14 Mono._.Control_EV08	15169	FBRSL1	Intronic
12	132505039	132505539	8	CD16 Mono._.COVID19_55650_0083	15737	FBRSL1	Intronic
12	132505757	132506257	3	B naive._.Control_HIP044	16455	FBRSL1	Intronic
12	132506757	132507257	13	NK._.COVID19_55650_0083	17455	FBRSL1	Intronic
12	132508317	132508817	2	B naive._.COVID19_55650_0067	19015	FBRSL1	Intronic
12	132510615	132511115	2	CD8 TEM._.COVID19_55650_0066d0	21313	FBRSL1	Exonic
12	132515089	132515589	3	CD14 Mono._.COVID19_28205_0556	25787	FBRSL1	Intronic
12	132517379	132517879	2	CD14 Mono._.COVID19_55650_0055	28077	FBRSL1	Intronic
12	132519290	132519790	4	CD14 Mono._.Control_HIP045	29988	FBRSL1	Intronic
12	132520553	132521053	2	CD16 Mono._.COVID19_55650_0083	31251	FBRSL1	Intronic
12	132521742	132522242	2	NK._.COVID19_55650_0067	32440	FBRSL1	Intronic
12	132522387	132522887	2	B intermediate._.COVID19_55650_0066d7	33085	FBRSL1	Intronic
12	132522977	132523477	2	CD14 Mono._.Control_EV08	33675	FBRSL1	Intronic
12	132523721	132524221	17	CD14 Mono._.COVID19_28205_0556	34419	FBRSL1	Intronic
12	132527953	132528453	3	CD8 TEM._.COVID19_55650_0066d0	38651	FBRSL1	Intronic
12	132529759	132530259	14	CD14 Mono._.COVID19_28205_0556	40457	FBRSL1	Intronic
12	132531171	132531671	2	CD8 TEM._.COVID19_55650_0066d0	41869	FBRSL1	Intronic
12	132531756	132532256	2	CD8 TEM._.COVID19_55650_0066d0	42454	FBRSL1	Intronic
12	132533696	132534196	2	CD8 TEM._.COVID19_28205_0564d0	44394	FBRSL1	Intronic
12	132537041	132537541	4	NK_CD56bright._.Control_HIP044	44705	MIR6763	Intronic
12	132543574	132544074	5	NK._.COVID19_28205_0559	38172	MIR6763	Intronic
12	132544337	132544837	7	NK._.COVID19_55650_0083	37409	MIR6763	Intronic
12	132554796	132555296	5	CD4 TCM._.COVID19_55650_0067	26950	MIR6763	Intronic
12	132558171	132558671	3	NK_CD56bright._.Other	23575	MIR6763	Intronic
12	132558856	132559356	9	B intermediate._.Control_HIP045	22890	MIR6763	Intronic
12	132559704	132560204	4	B naive._.COVID19_55650_0067	22042	MIR6763	Intronic
12	132560329	132560829	5	B intermediate._.COVID19_28205_0558	21417	MIR6763	Intronic
12	132561119	132561619	9	B intermediate._.Control_HIP045	20627	MIR6763	Intronic
12	132561757	132562257	4	B naive._.COVID19_55650_0067	19989	MIR6763	Intronic
12	132569198	132569698	3	CD14 Mono._.COVID19_55650_0086	12548	MIR6763	Intronic
12	132573878	132574378	2	CD4 TCM._.COVID19_28205_0564d0	7868	MIR6763	Exonic
12	132581813	132582313	2	CD16 Mono._.Control_HIP023	65	MIR6763	Promoter
12	132588998	132589498	2	CD14 Mono._.COVID19_55650_0052	7250	MIR6763	Distal
12	132589985	132590485	2	B naive._.COVID19_55650_0067	8237	MIR6763	Distal
12	132593261	132593761	4	CD4 TCM._.COVID19_28205_0556	11513	MIR6763	Distal
12	132593897	132594397	15	CD14 Mono._.COVID19_55650_0055	12149	MIR6763	Distal
12	132597702	132598202	3	NK._.Control_HIP045	12590	LRCOL1	Distal
12	132598576	132599076	12	CD8 TEM._.Control_HIP023	11716	LRCOL1	Distal
12	132599285	132599785	2	B intermediate._.Control_HIP043	11007	LRCOL1	Distal
12	132600397	132600897	10	CD4 TCM._.Control_HIP043	9895	LRCOL1	Distal
12	132601253	132601753	2	B intermediate._.COVID19_55650_0052	9039	LRCOL1	Distal
12	132605654	132606154	2	CD4 TCM._.COVID19_28205_0556	4638	LRCOL1	Exonic
12	132607164	132607664	2	CD4 TCM._.Control_HIP023	3128	LRCOL1	Intronic
12	132610295	132610795	2	B naive._.COVID19_55650_0067	1	LRCOL1	Promoter
12	132614828	132615328	12	CD8 TEM._.COVID19_55650_0132d0	3701	P2RX2	Distal
12	132622792	132623292	2	B intermediate._.Control_HIP045	4261	P2RX2	Distal
12	132632840	132633340	2	pDC._.Rep2	14309	P2RX2	Exonic
12	132634172	132634672	2	cDC2._.Rep2	15641	P2RX2	Intronic
12	132658479	132658979	2	NK._.COVID19_28205_0558	28635	POLE	Intronic
12	132663066	132663566	2	pDC._.Rep2	24048	POLE	Intronic
12	132672051	132672551	2	CD4 TCM._.COVID19_28205_0558	15063	POLE	Exonic
12	132686653	132687153	4	CD8 TEM._.COVID19_55650_0067	461	POLE	Promoter
12	132687175	132687675	10	B intermediate._.COVID19_28205_0558	59	POLE	Promoter
12	132687726	132688226	9	CD14 Mono._.COVID19_55650_0057	369	PXMP2	Promoter
12	132700145	132700645	4	B intermediate._.Control_HIP023	10423	PGAM5	Intronic
12	132706817	132707317	2	CD4 TCM._.Control_EV08	3751	PGAM5	Intronic
12	132708754	132709254	2	NK._.Control_EV08	1814	PGAM5	Promoter
12	132709832	132710332	3	CD4 TCM._.COVID19_55650_0067	736	PGAM5	Promoter
12	132710400	132710900	18	CD4 TCM._.COVID19_55650_0055	168	PGAM5	Promoter
12	132711412	132711912	12	CD8 TEM._.Control_HIP023	842	PGAM5	Exonic
12	132720586	132721086	2	CD8 TEM._.Control_HIP023	10016	PGAM5	Exonic
12	132734050	132734550	2	CD4 TCM._.COVID19_55650_0086	23480	PGAM5	Intronic
12	132741578	132742078	2	B intermediate._.Control_HIP043	20059	ANKLE2	Exonic
12	132753642	132754142	3	B naive._.COVID19_55650_0067	7995	ANKLE2	Intronic
12	132759924	132760424	11	CD8 TEM._.COVID19_55650_0066d7	1713	ANKLE2	Exonic
12	132760480	132760980	3	NK_CD56bright._.Control_HIP015	1157	ANKLE2	Exonic
12	132760994	132761494	19	CD8 TEM._.Control_HIP023	643	ANKLE2	Exonic
12	132761852	132762352	9	B intermediate._.Control_HIP045	213	ANKLE2	Promoter
12	132762389	132762889	8	B intermediate._.COVID19_55650_0067	750	ANKLE2	Promoter
12	132763559	132764059	2	CD14 Mono._.Control_HIP045	1920	ANKLE2	Promoter
12	132765367	132765867	3	CD14 Mono._.Other	3728	ANKLE2	Distal
12	132765987	132766487	2	CD4 TCM._.Other	4348	ANKLE2	Distal
12	132766670	132767170	7	CD14 Mono._.COVID19_55650_0067	5031	ANKLE2	Distal
12	132768315	132768815	2	cDC2._.Rep2	6676	ANKLE2	Distal
12	132769435	132769935	2	CD14 Mono._.Control_HIP015	7796	ANKLE2	Exonic
12	132770034	132770534	9	B intermediate._.COVID19_55650_0066d7	8395	ANKLE2	Exonic
12	132771351	132771851	10	B intermediate._.COVID19_55650_0052	9712	ANKLE2	Exonic
12	132772497	132772997	2	pDC._.Rep1	10858	ANKLE2	Exonic
12	132773130	132773630	2	pDC._.Rep1	11491	ANKLE2	Intronic
12	132773679	132774179	7	CD4 Naive._.Control_HIP045	12040	ANKLE2	Intronic
12	132787948	132788448	2	NK._.Control_HIP002	26309	ANKLE2	Intronic
12	132809357	132809857	4	CD14 Mono._.Control_HIP002	19250	GOLGA3	Intronic
12	132810444	132810944	2	B intermediate._.Other	18163	GOLGA3	Intronic
12	132812583	132813083	11	CD8 TEM._.COVID19_55650_0067	16024	GOLGA3	Intronic
12	132813474	132813974	2	B naive._.COVID19_55650_0067	15133	GOLGA3	Intronic
12	132816407	132816907	2	NK._.Control_HIP045	12200	GOLGA3	Exonic
12	132818468	132818968	18	CD8 TEM._.COVID19_55650_0083	10139	GOLGA3	Intronic
12	132819409	132819909	8	CD8 TEM._.COVID19_55650_0083	9198	GOLGA3	Intronic
12	132820012	132820512	10	B intermediate._.Other	8595	GOLGA3	Intronic
12	132821819	132822319	2	CD4 TCM._.COVID19_55650_0067	6788	GOLGA3	Exonic
12	132827737	132828237	10	CD8 TEM._.COVID19_55650_0083	870	GOLGA3	Intronic
12	132828397	132828897	14	CD8 TEM._.COVID19_55650_0066d0	210	GOLGA3	Exonic
12	132828915	132829415	21	CD8 TEM._.COVID19_28205_0564d0	306	GOLGA3	Promoter
12	132829508	132830008	2	CD8 TEM._.COVID19_55650_0083	899	GOLGA3	Promoter
12	132834178	132834678	12	CD4 TCM._.COVID19_55650_0055	5569	GOLGA3	Exonic
12	132836758	132837258	2	Plasmablast._.1	8149	GOLGA3	Exonic
12	132837920	132838420	3	CD8 TEM._.Control_HIP023	9311	GOLGA3	Exonic
12	132838886	132839386	2	NK._.COVID19_28205_0559	10277	GOLGA3	Exonic
12	132839727	132840227	2	B intermediate._.COVID19_28205_0558	11118	GOLGA3	Exonic
12	132847272	132847772	4	CD4 TCM._.COVID19_55650_0066d7	18663	GOLGA3	Exonic
12	132866233	132866733	3	CD16 Mono._.COVID19_55650_0083	21358	LOC101928530	Intronic
12	132866906	132867406	9	CD4 Naive._.Control_HIP023	20685	LOC101928530	Intronic
12	132872357	132872857	9	CD4 TCM._.COVID19_55650_0066d7	15234	LOC101928530	Intronic
12	132873073	132873573	10	CD4 TCM._.COVID19_55650_0067	14518	LOC101928530	Intronic
12	132873654	132874154	2	CD4 TCM._.COVID19_55650_0066d7	13937	LOC101928530	Intronic
12	132886956	132887456	8	CD4 TCM._.Control_EV08	635	LOC101928530	Promoter
12	132887490	132887990	19	CD4 TCM._.COVID19_55650_0055	101	LOC101928530	Promoter
12	132888007	132888507	7	B intermediate._.Control_HIP045	414	LOC101928530	Exonic
12	132904683	132905183	19	CD4 TCM._.Other	17090	LOC101928530	Intronic
12	132907203	132907703	2	CD4 TCM._.COVID19_55650_0067	19610	LOC101928530	Intronic
12	132907827	132908327	3	CD4 TCM._.COVID19_55650_0067	20234	LOC101928530	Intronic
12	132908435	132908935	19	CD4 TCM._.Other	20842	LOC101928530	Intronic
12	132909245	132909745	2	CD4 TCM._.Control_EV08	21652	LOC101928530	Intronic
12	132954350	132954850	3	CD8 TEM._.Control_EV08	1703	CHFR	Intronic
12	132955040	132955540	5	CD4 TCM._.COVID19_28205_0564d0	1013	CHFR	Intronic
12	132955607	132956107	8	B naive._.Control_EV08	446	CHFR	Intronic
12	132956115	132956615	17	CD4 TCM._.Other	58	ZNF605	Promoter
12	132956621	132957121	3	B naive._.COVID19_55650_0067	564	ZNF605	Promoter
12	132976874	132977374	2	CD8 TEM._.Control_EV08	9240	ZNF26	Distal
12	132986096	132986596	19	CD4 TCM._.COVID19_55650_0086	18	ZNF26	Promoter
12	132986611	132987111	7	CD8 TEM._.COVID19_28205_0564d0	495	ZNF26	Exonic
12	133036953	133037453	10	B naive._.Control_EV08	18	LOC101928597	Promoter
12	133037494	133037994	17	CD4 TCM._.COVID19_28205_0564d0	451	ZNF84	Promoter
12	133038166	133038666	3	NK._.COVID19_55650_0067	1123	ZNF84	Promoter
12	133051325	133051825	2	CD4 TCM._.Control_HIP002	14282	ZNF84	Intronic
12	133079506	133080006	7	CD8 TEM._.COVID19_28205_0564d0	81	ZNF140	Promoter
12	133080027	133080527	19	CD4 TCM._.COVID19_55650_0067	438	ZNF140	Exonic
12	133080606	133081106	18	CD4 TCM._.COVID19_55650_0083	1017	ZNF140	Exonic
12	133129805	133130305	7	B intermediate._.Control_HIP045	417	ZNF891	Promoter
12	133130319	133130819	19	CD4 TCM._.COVID19_55650_0067	5	ZNF10	Promoter
12	133130927	133131427	2	CD14 Mono._.Control_HIP015	192	ZNF268	Promoter
12	133146201	133146701	2	CD14 Mono._.COVID19_55650_0055	15466	ZNF268	Intronic
12	133180415	133180915	2	B naive._.COVID19_55650_0067	49680	ZNF268	Intronic
12	133181197	133181697	17	CD4 TCM._.COVID19_55650_0086	50462	ZNF268	Exonic
12	133183107	133183607	2	CD4 TCM._.Control_HIP023	52372	ZNF268	Intronic
12	133203773	133204273	4	CD4 TCM._.COVID19_28205_0564d0	32071	ANHX	Exonic
13	18206527	18207027	3	CD8 TEM._.Control_HIP023	11479	FAM230C	Intronic
13	18224293	18224793	2	CD8 TEM._.Control_HIP015	29245	FAM230C	Intronic
13	18248575	18249075	2	CD8 TEM._.COVID19_28205_0556	53527	FAM230C	Distal
13	18276235	18276735	3	CD8 TEM._.Control_HIP023	81187	FAM230C	Distal
13	18998272	18998772	3	CD4 Naive._.COVID19_28205_0559	9736	LINC00442	Distal
13	19155034	19155534	2	NK._.COVID19_55650_0055	26567	TUBA3C	Distal
13	19564736	19565236	8	B intermediate._.COVID19_55650_0067	22131	LINC00350	Distal
13	19567796	19568296	2	Plasmablast._.COVID19_28205_0558	19071	LINC00350	Distal
13	19573010	19573510	3	NK_CD56bright._.Control_HIP043	13857	LINC00350	Distal
13	19586805	19587305	15	CD4 TCM._.Control_HIP023	62	LINC00350	Promoter
13	19587564	19588064	5	CD4 Naive._.Control_HIP044	695	LINC00350	Intronic
13	19591809	19592309	5	CD14 Mono._.COVID19_55650_0066d7	4940	LINC00350	Distal
13	19601773	19602273	5	CD4 TCM._.COVID19_55650_0066d7	14904	LINC00350	Distal
13	19618830	19619330	2	CD8 TEM._.COVID19_55650_0066d0	14600	MPHOSPH8	Distal
13	19621489	19621989	2	CD4 TCM._.COVID19_28205_0556	11941	MPHOSPH8	Distal
13	19631562	19632062	2	CD8 TEM._.Control_HIP023	1868	MPHOSPH8	Promoter
13	19633358	19633858	22	CD14 Mono._.COVID19_28205_0558	72	MPHOSPH8	Promoter
13	19633997	19634497	17	CD8 TEM._.Control_HIP023	565	MPHOSPH8	Intronic
13	19634592	19635092	3	CD4 Naive._.COVID19_28205_0558	1160	MPHOSPH8	Intronic
13	19635695	19636195	2	CD4 Naive._.COVID19_28205_0559	2263	MPHOSPH8	Intronic
13	19657947	19658447	2	pDC._.Rep1	24515	MPHOSPH8	Intronic
13	19670079	19670579	2	B intermediate._.Control_HIP044	36647	MPHOSPH8	Exonic
13	19681503	19682003	2	CD4 Naive._.Control_HIP043	48071	MPHOSPH8	Intronic
13	19713568	19714068	3	CD14 Mono._.COVID19_55650_0066d7	69200	PSPC1	Intronic
13	19735654	19736154	2	CD4 TCM._.COVID19_55650_0055	47114	PSPC1	Intronic
13	19754912	19755412	2	CD4 TCM._.COVID19_28205_0564d0	27856	PSPC1	Intronic
13	19760664	19761164	2	CD8 TEM._.COVID19_55650_0066d0	22104	PSPC1	Intronic
13	19763726	19764226	2	Plasmablast._.COVID19_28205_0558	19042	PSPC1	Intronic
13	19766417	19766917	5	CD8 TEM._.COVID19_55650_0132d0	16351	PSPC1	Intronic
13	19767731	19768231	2	CD4 TCM._.COVID19_28205_0558	15037	PSPC1	Intronic
13	19768842	19769342	2	CD4 TCM._.COVID19_55650_0067	13926	PSPC1	Intronic
13	19771248	19771748	2	CD4 TCM._.COVID19_28205_0564d0	11520	PSPC1	Intronic
13	19772822	19773322	2	CD4 TCM._.COVID19_55650_0067	9946	PSPC1	Intronic
13	19774017	19774517	2	B naive._.Control_EV08	8751	PSPC1	Intronic
13	19775082	19775582	2	B naive._.COVID19_55650_0067	7686	PSPC1	Intronic
13	19775717	19776217	11	NK._.COVID19_55650_0086	7051	PSPC1	Intronic
13	19776309	19776809	8	B intermediate._.Control_HIP043	6459	PSPC1	Intronic
13	19776829	19777329	2	CD8 TEM._.COVID19_55650_0066d0	5939	PSPC1	Intronic
13	19777635	19778135	3	CD8 TEM._.Control_HIP043	5133	PSPC1	Intronic
13	19780921	19781421	9	CD4 TCM._.COVID19_28205_0564d0	1847	PSPC1	Intronic
13	19781978	19782478	16	CD8 TEM._.Control_HIP023	790	PSPC1	Intronic
13	19782719	19783219	9	CD4 Naive._.Control_HIP045	49	PSPC1	Promoter
13	19783563	19784063	2	NK._.Control_EV08	793	PSPC1	Promoter
13	19788485	19788985	2	CD8 TEM._.COVID19_28205_0564d0	5715	PSPC1	Distal
13	19790704	19791204	6	CD14 Mono._.COVID19_55650_0086	7934	PSPC1	Distal
13	19794114	19794614	21	CD14 Mono._.COVID19_55650_0066d7	11344	PSPC1	Distal
13	19817118	19817618	15	NK._.Control_EV08	34348	PSPC1	Distal
13	19818178	19818678	5	CD14 Mono._.COVID19_28205_0555d2	35408	PSPC1	Distal
13	19836481	19836981	2	CD4 TCM._.Control_HIP023	26904	ZMYM5	Intronic
13	19840773	19841273	2	CD8 TEM._.COVID19_28205_0564d0	22612	ZMYM5	Intronic
13	19845660	19846160	5	CD14 Mono._.COVID19_55650_0083	17725	ZMYM5	Intronic
13	19852839	19853339	2	CD4 TCM._.COVID19_55650_0086	10546	ZMYM5	Intronic
13	19860009	19860509	2	CD8 TEM._.COVID19_55650_0132d0	3376	ZMYM5	Intronic
13	19860991	19861491	5	CD4 TCM._.Control_EV08	2394	ZMYM5	Intronic
13	19861992	19862492	4	CD16 Mono._.COVID19_55650_0052	1393	ZMYM5	Intronic
13	19862637	19863137	16	CD4 TCM._.Control_EV08	748	ZMYM5	Intronic
13	19863450	19863950	8	CD16 Mono._.Control_HIP002	63	ZMYM5	Promoter
13	19864037	19864537	13	NK._.COVID19_28205_0555d0	650	ZMYM5	Promoter
13	19864683	19865183	19	CD4 TCM._.COVID19_55650_0066d7	1296	ZMYM5	Promoter
13	19870032	19870532	2	CD4 TCM._.Control_HIP044	6645	ZMYM5	Distal
13	19888764	19889264	2	CD4 Naive._.Control_HIP044	25377	ZMYM5	Distal
13	19910669	19911169	2	NK_CD56bright._.Control_HIP043	47282	ZMYM5	Distal
13	19927039	19927539	7	CD4 TCM._.Control_EV08	31380	ZMYM2	Distal
13	19953365	19953865	2	CD14 Mono._.COVID19_55650_0055	5054	ZMYM2	Distal
13	19957184	19957684	18	CD4 TCM._.COVID19_28205_0564d0	1235	ZMYM2	Promoter
13	19957822	19958322	10	CD4 TCM._.COVID19_55650_0066d7	597	ZMYM2	Promoter
13	19958374	19958874	8	CD16 Mono._.Control_HIP015	45	ZMYM2	Promoter
13	19959281	19959781	10	B naive._.Control_EV08	860	ZMYM2	Intronic
13	19960006	19960506	2	pDC._.Rep1	1585	ZMYM2	Intronic
13	19960537	19961037	14	CD4 TCM._.COVID19_55650_0083	2116	ZMYM2	Intronic
13	19961390	19961890	8	CD16 Mono._.COVID19_55650_0052	2969	ZMYM2	Intronic
13	19967550	19968050	2	pDC._.Rep1	9129	ZMYM2	Intronic
13	19981765	19982265	2	CD14 Mono._.COVID19_55650_0055	23344	ZMYM2	Intronic
13	19984663	19985163	12	CD4 TCM._.COVID19_28205_0558	26242	ZMYM2	Intronic
13	20000032	20000532	2	CD4 TCM._.COVID19_28205_0564d0	41611	ZMYM2	Intronic
13	20024658	20025158	5	CD16 Mono._.Control_HIP015	66237	ZMYM2	Exonic
13	20049528	20050028	2	CD14 Mono._.COVID19_55650_0055	52922	LINC01072	Intronic
13	20056865	20057365	2	CD14 Mono._.COVID19_28205_0556	45585	LINC01072	Intronic
13	20064109	20064609	3	CD8 TEM._.COVID19_55650_0066d7	38341	LINC01072	Intronic
13	20073721	20074221	8	CD16 Mono._.Other	28729	LINC01072	Intronic
13	20074271	20074771	3	CD14 Mono._.COVID19_28205_0555d0	28179	LINC01072	Intronic
13	20076995	20077495	7	CD14 Mono._.COVID19_55650_0066d7	25455	LINC01072	Intronic
13	20090280	20090780	4	CD14 Mono._.COVID19_55650_0055	12170	LINC01072	Exonic
13	20102780	20103280	2	CD14 Mono._.COVID19_55650_0066d7	328	LINC01072	Exonic
13	20105112	20105612	7	CD14 Mono._.COVID19_55650_0066d7	2660	LINC01072	Distal
13	20117638	20118138	4	CD4 TCM._.COVID19_55650_0083	15186	LINC01072	Distal
13	20118149	20118649	8	CD4 TCM._.Control_HIP023	15697	LINC01072	Distal
13	20119045	20119545	18	CD8 TEM._.Control_HIP023	16593	LINC01072	Distal
13	20119617	20120117	5	CD4 TCM._.Other	17165	LINC01072	Distal
13	20120503	20121003	15	CD4 TCM._.COVID19_55650_0066d7	18051	LINC01072	Distal
13	20121078	20121578	8	CD14 Mono._.COVID19_55650_0066d7	18626	LINC01072	Distal
13	20121635	20122135	2	NK._.COVID19_28205_0559	19183	LINC01072	Distal
13	20126442	20126942	16	CD14 Mono._.COVID19_55650_0066d7	23990	LINC01072	Distal
13	20127485	20127985	22	CD14 Mono._.COVID19_55650_0066d7	25033	LINC01072	Distal
13	20128006	20128506	18	CD14 Mono._.COVID19_55650_0066d7	25554	LINC01072	Distal
13	20128588	20129088	2	pDC._.Rep2	26136	LINC01072	Distal
13	20136724	20137224	4	CD4 TCM._.Control_HIP044	24074	GJA3	Distal
13	20142333	20142833	2	CD8 TEM._.COVID19_28205_0564d0	18465	GJA3	Exonic
13	20157353	20157853	3	CD14 Mono._.COVID19_55650_0067	3445	GJA3	Intronic
13	20159466	20159966	5	CD4 TCM._.COVID19_28205_0558	1332	GJA3	Intronic
13	20160270	20160770	4	CD14 Mono._.COVID19_55650_0055	528	GJA3	Intronic
13	20160881	20161381	5	B intermediate._.COVID19_55650_0066d7	81	GJA3	Promoter
13	20161404	20161904	8	B naive._.Control_HIP023	604	GJA3	Promoter
13	20163301	20163801	10	B intermediate._.COVID19_28205_0558	2501	GJA3	Distal
13	20172363	20172863	2	CD14 Mono._.Other	11563	GJA3	Distal
13	20173035	20173535	2	CD14 Mono._.COVID19_55650_0067	12235	GJA3	Distal
13	20174766	20175266	21	CD14 Mono._.COVID19_55650_0083	13966	GJA3	Distal
13	20176721	20177221	2	CD14 Mono._.COVID19_55650_0055	15921	GJA3	Distal
13	20177302	20177802	4	CD14 Mono._.COVID19_55650_0055	15345	GJB2	Distal
13	20182171	20182671	6	CD16 Mono._.COVID19_55650_0083	10476	GJB2	Distal
13	20184579	20185079	2	CD4 TCM._.Control_EV08	8068	GJB2	Distal
13	20189078	20189578	18	CD14 Mono._.COVID19_55650_0055	3569	GJB2	Exonic
13	20192030	20192530	14	CD14 Mono._.COVID19_55650_0066d7	617	GJB2	Intronic
13	20192678	20193178	4	CD4 TCM._.Control_EV08	29	GJB2	Promoter
13	20193200	20193700	4	CD4 TCM._.COVID19_55650_0066d0	551	GJB2	Promoter
13	20193785	20194285	7	B intermediate._.Control_HIP043	1136	GJB2	Promoter
13	20197264	20197764	11	CD4 TCM._.COVID19_28205_0558	4615	GJB2	Distal
13	20219456	20219956	4	CD14 Mono._.COVID19_55650_0066d7	12688	GJB6	Distal
13	20221746	20222246	22	CD14 Mono._.COVID19_28205_0555d0	10398	GJB6	Exonic
13	20231174	20231674	4	CD14 Mono._.Control_EV08	970	GJB6	Exonic
13	20232119	20232619	2	CD14 Mono._.COVID19_55650_0067	25	GJB6	Promoter
13	20311544	20312044	2	CD14 Mono._.COVID19_55650_0132d0	79398	GJB6	Distal
13	20333278	20333778	2	pDC._.Rep2	100317	MIR4499	Distal
13	20334045	20334545	2	CD14 Mono._.COVID19_55650_0132d0	99550	MIR4499	Distal
13	20337871	20338371	19	CD14 Mono._.Control_HIP002	95724	MIR4499	Distal
13	20339280	20339780	5	CD14 Mono._.COVID19_55650_0067	94315	MIR4499	Distal
13	20340545	20341045	6	CD14 Mono._.COVID19_55650_0083	93050	MIR4499	Distal
13	20350036	20350536	2	CD14 Mono._.COVID19_55650_0066d7	83559	MIR4499	Distal
13	20350551	20351051	2	NK_CD56bright._.Control_HIP044	83044	MIR4499	Distal
13	20351202	20351702	7	CD14 Mono._.COVID19_55650_0066d7	82393	MIR4499	Distal
13	20351811	20352311	3	CD14 Mono._.COVID19_28205_0556	81784	MIR4499	Distal
13	20353936	20354436	19	CD14 Mono._.COVID19_28205_0556	79659	MIR4499	Distal
13	20359204	20359704	5	CD14 Mono._.Control_EV08	74391	MIR4499	Distal
13	20363129	20363629	6	CD8 TEM._.COVID19_28205_0559	70466	MIR4499	Distal
13	20394357	20394857	2	CD14 Mono._.COVID19_55650_0066d7	39238	MIR4499	Distal
13	20411985	20412485	6	CD4 TCM._.Other	21610	MIR4499	Intronic
13	20419428	20419928	4	NK_CD56bright._.Control_HIP044	14167	MIR4499	Intronic
13	20425931	20426431	5	B naive._.Control_HIP023	7664	MIR4499	Intronic
13	20451396	20451896	2	CD4 TCM._.Control_HIP023	17799	MIR4499	Intronic
13	20469752	20470252	2	CD14 Mono._.COVID19_28205_0556	36155	MIR4499	Intronic
13	20470978	20471478	3	CD14 Mono._.Control_HIP044	37381	MIR4499	Intronic
13	20475801	20476301	9	CD4 Naive._.Control_HIP044	42204	MIR4499	Intronic
13	20476327	20476827	14	CD4 TCM._.Control_EV08	42730	MIR4499	Intronic
13	20489132	20489632	4	CD4 TCM._.COVID19_55650_0066d7	36474	CRYL1	Exonic
13	20492013	20492513	2	CD16 Mono._.Control_HIP015	33593	CRYL1	Intronic
13	20492590	20493090	4	CD4 TCM._.COVID19_28205_0558	33016	CRYL1	Intronic
13	20495023	20495523	12	CD4 TCM._.Control_HIP044	30583	CRYL1	Intronic
13	20495588	20496088	7	CD14 Mono._.COVID19_55650_0066d7	30018	CRYL1	Intronic
13	20500939	20501439	10	CD14 Mono._.COVID19_55650_0055	24667	CRYL1	Intronic
13	20525036	20525536	10	CD4 TCM._.Control_HIP023	570	CRYL1	Intronic
13	20525660	20526160	15	CD4 TCM._.COVID19_28205_0558	52	CRYL1	Promoter
13	20526177	20526677	21	CD14 Mono._.Other	569	CRYL1	Promoter
13	20528449	20528949	9	CD14 Mono._.COVID19_55650_0066d7	2841	CRYL1	Distal
13	20531809	20532309	2	CD8 TEM._.COVID19_28205_0557	6201	CRYL1	Distal
13	20538531	20539031	18	CD14 Mono._.COVID19_55650_0132d0	12923	CRYL1	Distal
13	20544470	20544970	9	B intermediate._.Control_HIP043	18862	CRYL1	Distal
13	20546444	20546944	14	CD14 Mono._.COVID19_28205_0555d0	20374	IFT88	Distal
13	20547437	20547937	2	CD16 Mono._.Control_HIP043	19381	IFT88	Distal
13	20566367	20566867	16	CD8 TEM._.COVID19_28205_0557	451	IFT88	Promoter
13	20566888	20567388	20	CD8 TEM._.COVID19_28205_0564d0	68	IFT88	Promoter
13	20567391	20567891	3	B naive._.COVID19_55650_0067	571	IFT88	Intronic
13	20570488	20570988	3	CD14 Mono._.COVID19_28205_0558	3668	IFT88	Intronic
13	20667808	20668308	5	NK._.COVID19_28205_0556	34068	IL17D	Intronic
13	20669203	20669703	4	NK_CD56bright._.Control_HIP015	32673	IL17D	Intronic
13	20684454	20684954	2	CD14 Mono._.Control_HIP015	17422	IL17D	Intronic
13	20695944	20696444	2	pDC._.Rep1	5932	IL17D	Distal
13	20702456	20702956	4	CD14 Mono._.COVID19_55650_0067	578	IL17D	Exonic
13	20703037	20703537	12	NK._.COVID19_55650_0083	1159	IL17D	Exonic
13	20703911	20704411	20	CD14 Mono._.COVID19_55650_0052	2033	IL17D	Exonic
13	20704578	20705078	9	CD4 TCM._.Control_EV08	2700	IL17D	Intronic
13	20705151	20705651	4	CD4 TCM._.COVID19_28205_0555d2	3273	IL17D	Intronic
13	20705884	20706384	2	B naive._.Control_HIP015	4006	IL17D	Intronic
13	20706778	20707278	2	B naive._.Control_HIP044	4900	IL17D	Intronic
13	20711298	20711798	2	CD8 TEM._.COVID19_28205_0564d0	9420	IL17D	Intronic
13	20712525	20713025	9	CD4 TCM._.COVID19_55650_0066d0	10647	IL17D	Intronic
13	20714070	20714570	2	CD4 TCM._.Other	12192	IL17D	Intronic
13	20721558	20722058	2	CD4 Naive._.Control_HIP044	19680	IL17D	Exonic
13	20723315	20723815	4	CD14 Mono._.Control_HIP002	21437	IL17D	Distal
13	20772164	20772664	2	CD8 TEM._.COVID19_28205_0564d0	1543	EEF1AKMT1	Intronic
13	20773018	20773518	9	CD4 Naive._.COVID19_28205_0559	689	EEF1AKMT1	Intronic
13	20773708	20774208	21	CD8 TEM._.COVID19_28205_0564d0	0	EEF1AKMT1	Promoter
13	20782065	20782565	2	Plasmablast._.COVID19_28205_0558	8356	EEF1AKMT1	Exonic
13	20796717	20797217	2	CD8 TEM._.COVID19_55650_0066d0	23008	EEF1AKMT1	Exonic
13	20797964	20798464	5	CD16 Mono._.Control_HIP043	24255	EEF1AKMT1	Intronic
13	20801691	20802191	3	CD14 Mono._.COVID19_28205_0556	27982	EEF1AKMT1	Intronic
13	20825378	20825878	2	B intermediate._.Control_HIP043	51669	EEF1AKMT1	Intronic
13	20828440	20828940	14	CD4 TCM._.COVID19_28205_0558	54731	EEF1AKMT1	Intronic
13	20861576	20862076	2	CD14 Mono._.COVID19_55650_0067	41221	XPO4	Intronic
13	20890988	20891488	17	NK._.Control_HIP023	11809	XPO4	Intronic
13	20891762	20892262	18	CD8 TEM._.Control_HIP023	11035	XPO4	Intronic
13	20899858	20900358	2	Plasmablast._.COVID19_28205_0558	2939	XPO4	Intronic
13	20901816	20902316	5	CD16 Mono._.Control_HIP015	981	XPO4	Intronic
13	20902520	20903020	19	NK._.COVID19_28205_0559	277	XPO4	Exonic
13	20903053	20903553	7	NK._.COVID19_55650_0067	254	XPO4	Promoter
13	20906933	20907433	5	CD14 Mono._.Control_HIP023	4134	XPO4	Distal
13	20924756	20925256	6	CD4 TCM._.COVID19_28205_0558	21957	XPO4	Distal
13	20943448	20943948	22	CD14 Mono._.Control_HIP044	40649	XPO4	Distal
13	20943956	20944456	12	CD14 Mono._.COVID19_28205_0558	41157	XPO4	Distal
13	20945842	20946342	18	CD14 Mono._.Other	43043	XPO4	Distal
13	20956969	20957469	3	CD14 Mono._.COVID19_28205_0555d0	54170	XPO4	Distal
13	20969144	20969644	3	NK._.Other	66345	XPO4	Distal
13	20993684	20994184	16	CD14 Mono._.COVID19_55650_0052	67612	LATS2	Intronic
13	21001041	21001541	2	B naive._.Control_HIP015	60255	LATS2	Intronic
13	21010561	21011061	7	CD14 Mono._.COVID19_55650_0066d7	50735	LATS2	Intronic
13	21016642	21017142	12	CD14 Mono._.COVID19_55650_0066d7	44654	LATS2	Intronic
13	21017369	21017869	22	CD14 Mono._.COVID19_55650_0067	43927	LATS2	Intronic
13	21018103	21018603	5	CD14 Mono._.Control_HIP015	43193	LATS2	Intronic
13	21022158	21022658	8	CD14 Mono._.Control_EV08	39138	LATS2	Intronic
13	21025399	21025899	5	CD14 Mono._.COVID19_28205_0556	35897	LATS2	Intronic
13	21031799	21032299	5	CD14 Mono._.COVID19_28205_0555d2	29497	LATS2	Intronic
13	21033804	21034304	10	NK._.COVID19_55650_0086	27492	LATS2	Intronic
13	21034440	21034940	3	NK._.Control_HIP044	26856	LATS2	Intronic
13	21039067	21039567	6	CD16 Mono._.COVID19_55650_0083	22229	LATS2	Intronic
13	21040729	21041229	5	CD14 Mono._.Control_HIP015	20567	LATS2	Intronic
13	21045009	21045509	5	CD14 Mono._.COVID19_55650_0067	16287	LATS2	Intronic
13	21050211	21050711	14	CD14 Mono._.Control_HIP023	11085	LATS2	Intronic
13	21050882	21051382	5	CD14 Mono._.COVID19_55650_0067	10414	LATS2	Intronic
13	21051868	21052368	2	CD14 Mono._.COVID19_55650_0086	9428	LATS2	Intronic
13	21060248	21060748	10	CD14 Mono._.Control_HIP015	1048	LATS2	Intronic
13	21060829	21061329	11	NK._.Control_HIP045	467	LATS2	Intronic
13	21061362	21061862	22	CD14 Mono._.Control_HIP023	64	LATS2	Promoter
13	21065622	21066122	16	CD14 Mono._.Control_HIP015	4324	LATS2	Distal
13	21066879	21067379	10	CD14 Mono._.COVID19_55650_0067	5581	LATS2	Distal
13	21069462	21069962	18	CD14 Mono._.COVID19_55650_0066d7	8164	LATS2	Distal
13	21074033	21074533	2	CD4 TCM._.Other	12735	LATS2	Distal
13	21074886	21075386	3	NK_CD56bright._.Other	13588	LATS2	Distal
13	21075513	21076013	7	CD8 TEM._.Control_HIP023	14215	LATS2	Distal
13	21076225	21076725	5	NK._.Control_EV08	14927	LATS2	Distal
13	21077051	21077551	3	CD14 Mono._.COVID19_28205_0558	15753	LATS2	Distal
13	21079602	21080102	9	CD14 Mono._.COVID19_28205_0555d0	18304	LATS2	Distal
13	21108037	21108537	2	CD14 Mono._.Control_HIP015	32226	SAP18	Distal
13	21110717	21111217	5	B naive._.COVID19_55650_0067	29546	SAP18	Distal
13	21134034	21134534	4	CD8 TEM._.COVID19_55650_0066d7	6229	SAP18	Distal
13	21139683	21140183	7	B intermediate._.Control_HIP043	580	SAP18	Promoter
13	21140325	21140825	22	CD14 Mono._.COVID19_55650_0057	60	SAP18	Promoter
13	21140987	21141487	3	NK._.COVID19_28205_0555d0	722	SAP18	Exonic
13	21143794	21144294	2	B naive._.Control_HIP023	3529	SAP18	Intronic
13	21144609	21145109	2	CD8 TEM._.COVID19_55650_0066d0	4344	SAP18	Intronic
13	21145456	21145956	2	CD8 TEM._.COVID19_28205_0559	5191	SAP18	Intronic
13	21146834	21147334	2	CD14 Mono._.COVID19_28205_0556	6569	SAP18	Intronic
13	21147516	21148016	4	CD4 TCM._.COVID19_55650_0066d7	7251	SAP18	Exonic
13	21148065	21148565	4	CD4 TCM._.Other	7800	SAP18	Exonic
13	21149534	21150034	2	CD16 Mono._.Other	9269	SAP18	Distal
13	21174672	21175172	10	CD14 Mono._.COVID19_55650_0067	1679	SKA3	Promoter
13	21175660	21176160	4	CD14 Mono._.COVID19_55650_0086	691	SKA3	Promoter
13	21176348	21176848	19	NK._.COVID19_28205_0559	3	SKA3	Promoter
13	21176852	21177352	17	NK._.COVID19_55650_0066d7	456	MRPL57	Promoter
13	21180651	21181151	7	CD4 TCM._.Control_EV08	4255	MRPL57	Distal
13	21218678	21219178	13	CD8 TEM._.COVID19_55650_0132d0	15639	LINC01046	Distal
13	21237065	21237565	2	pDC._.Rep2	2746	LINC01046	Distal
13	21240510	21241010	2	CD14 Mono._.COVID19_55650_0067	6191	LINC01046	Distal
13	21289395	21289895	6	CD8 TEM._.COVID19_55650_0132d0	55076	LINC01046	Distal
13	21289996	21290496	3	CD8 TEM._.COVID19_28205_0555d0	55677	LINC01046	Distal
13	21290599	21291099	4	CD8 TEM._.Control_EV08	56280	LINC01046	Distal
13	21296921	21297421	5	CD4 Naive._.Control_HIP044	51549	LINC00539	Distal
13	21297836	21298336	21	CD8 TEM._.COVID19_55650_0083	50634	LINC00539	Distal
13	21298505	21299005	10	CD4 TCM._.COVID19_28205_0564d0	49965	LINC00539	Distal
13	21302372	21302872	2	CD14 Mono._.COVID19_55650_0055	46098	LINC00539	Distal
13	21325984	21326484	3	NK_CD56bright._.Control_HIP043	22486	LINC00539	Intronic
13	21330513	21331013	5	CD4 TCM._.COVID19_28205_0558	17957	LINC00539	Intronic
13	21344155	21344655	7	CD8 TEM._.COVID19_55650_0132d0	4315	LINC00539	Intronic
13	21344789	21345289	16	CD8 TEM._.COVID19_28205_0564d0	3681	LINC00539	Intronic
13	21364943	21365443	8	NK._.Control_HIP002	16471	LINC00539	Distal
13	21365506	21366006	4	NK_CD56bright._.Control_HIP043	17034	LINC00539	Distal
13	21367935	21368435	3	NK._.COVID19_55650_0067	19463	LINC00539	Distal
13	21371206	21371706	2	NK._.Control_HIP015	22734	LINC00539	Distal
13	21389044	21389544	14	NK._.Control_HIP023	40572	LINC00539	Intronic
13	21395912	21396412	2	CD4 Naive._.COVID19_28205_0559	47440	LINC00539	Intronic
13	21399752	21400252	4	CD4 Naive._.Control_HIP043	51280	LINC00539	Intronic
13	21402598	21403098	2	CD8 TEM._.COVID19_28205_0564d0	54126	LINC00539	Exonic
13	21411142	21411642	2	CD16 Mono._.COVID19_55650_0083	47977	ZDHHC20	Intronic
13	21425976	21426476	2	NK_CD56bright._.Control_HIP043	33143	ZDHHC20	Intronic
13	21426621	21427121	3	CD8 TEM._.COVID19_28205_0564d0	32498	ZDHHC20	Intronic
13	21427759	21428259	3	CD8 TEM._.COVID19_28205_0559	31360	ZDHHC20	Intronic
13	21429200	21429700	2	NK._.Control_EV08	29919	ZDHHC20	Intronic
13	21434538	21435038	21	CD14 Mono._.COVID19_28205_0558	24581	ZDHHC20	Intronic
13	21435801	21436301	22	CD14 Mono._.COVID19_55650_0057	23318	ZDHHC20	Intronic
13	21438428	21438928	2	CD16 Mono._.Control_HIP044	20691	ZDHHC20	Intronic
13	21440749	21441249	2	B naive._.COVID19_55650_0067	18370	ZDHHC20	Intronic
13	21442230	21442730	3	CD16 Mono._.Other	16889	ZDHHC20	Intronic
13	21443228	21443728	4	CD14 Mono._.COVID19_55650_0066d7	15891	ZDHHC20	Intronic
13	21450984	21451484	13	CD14 Mono._.COVID19_55650_0066d7	8135	ZDHHC20	Intronic
13	21453225	21453725	8	CD16 Mono._.Control_HIP023	5894	ZDHHC20	Intronic
13	21455358	21455858	2	CD16 Mono._.Control_HIP023	3761	ZDHHC20	Intronic
13	21457604	21458104	2	CD4 TCM._.COVID19_55650_0066d7	1515	ZDHHC20	Intronic
13	21458332	21458832	13	CD4 TCM._.COVID19_28205_0558	787	ZDHHC20	Intronic
13	21459272	21459772	21	CD14 Mono._.COVID19_28205_0558	151	ZDHHC20	Promoter
13	21460019	21460519	2	CD8 TEM._.COVID19_28205_0564d0	898	ZDHHC20	Promoter
13	21476934	21477434	19	CD14 Mono._.COVID19_55650_0066d7	17813	ZDHHC20	Distal
13	21478851	21479351	10	NK._.COVID19_28205_0559	19730	ZDHHC20	Distal
13	21529500	21530000	3	CD4 TCM._.COVID19_28205_0556	70379	ZDHHC20	Intronic
13	21557925	21558425	2	CD4 TCM._.Control_HIP044	46038	MICU2	Intronic
13	21568776	21569276	3	B intermediate._.Control_HIP043	35187	MICU2	Intronic
13	21569635	21570135	2	NK._.COVID19_55650_0083	34328	MICU2	Intronic
13	21576317	21576817	2	CD8 TEM._.COVID19_55650_0052	27646	MICU2	Intronic
13	21578186	21578686	4	CD8 TEM._.Control_EV08	25777	MICU2	Intronic
13	21579188	21579688	6	CD8 TEM._.Control_HIP023	24775	MICU2	Intronic
13	21579867	21580367	21	CD8 TEM._.COVID19_55650_0132d0	24096	MICU2	Intronic
13	21589417	21589917	2	B intermediate._.COVID19_55650_0066d7	14546	MICU2	Intronic
13	21590684	21591184	7	B intermediate._.COVID19_55650_0067	13279	MICU2	Intronic
13	21591533	21592033	2	B intermediate._.Other	12430	MICU2	Intronic
13	21594018	21594518	2	B intermediate._.COVID19_55650_0067	9945	MICU2	Intronic
13	21594632	21595132	2	B intermediate._.Control_HIP043	9331	MICU2	Intronic
13	21595629	21596129	2	NK._.COVID19_55650_0055	8334	MICU2	Intronic
13	21596159	21596659	5	B intermediate._.Control_HIP043	7804	MICU2	Intronic
13	21602752	21603252	6	CD16 Mono._.Control_HIP023	1211	MICU2	Intronic
13	21603391	21603891	7	CD16 Mono._.Control_HIP002	572	MICU2	Exonic
13	21603980	21604480	19	CD4 TCM._.COVID19_55650_0132d0	15	MICU2	Promoter
13	21604511	21605011	4	NK._.COVID19_28205_0559	546	MICU2	Promoter
13	21616144	21616644	2	CD8 TEM._.COVID19_55650_0066d0	12179	MICU2	Distal
13	21625314	21625814	2	CD4 TCM._.Control_EV08	21349	MICU2	Distal
13	21637327	21637827	5	CD14 Mono._.COVID19_55650_0067	33362	MICU2	Distal
13	21638168	21638668	2	CD4 Naive._.Other	32964	FGF9	Distal
13	21669137	21669637	18	NK._.Control_HIP023	1995	FGF9	Promoter
13	21669657	21670157	6	B naive._.Control_HIP044	1475	FGF9	Promoter
13	21670204	21670704	12	CD4 TCM._.COVID19_55650_0083	928	FGF9	Promoter
13	21670805	21671305	19	CD4 TCM._.COVID19_28205_0558	327	FGF9	Promoter
13	21671667	21672167	8	CD4 TCM._.COVID19_28205_0564d0	533	FGF9	Exonic
13	21672778	21673278	7	CD4 TCM._.COVID19_55650_0066d7	1644	FGF9	Intronic
13	21673417	21673917	7	B naive._.Control_HIP023	2283	FGF9	Intronic
13	21674216	21674716	12	CD8 TEM._.Control_HIP023	3082	FGF9	Intronic
13	21674998	21675498	5	B naive._.COVID19_55650_0132d0	3864	FGF9	Intronic
13	21675534	21676034	5	CD4 Naive._.COVID19_28205_0558	4400	FGF9	Intronic
13	21676106	21676606	2	CD4 TCM._.COVID19_55650_0066d0	4972	FGF9	Intronic
13	21676837	21677337	2	CD4 TCM._.Other	5703	FGF9	Intronic
13	21699196	21699696	2	CD4 TCM._.Other	28062	FGF9	Intronic
13	21725683	21726183	2	NK._.COVID19_55650_0086	54549	FGF9	Distal
13	21739357	21739857	2	CD4 TCM._.COVID19_28205_0556	68223	FGF9	Distal
13	21819737	21820237	2	B naive._.Control_HIP044	58172	LINC00424	Distal
13	21823909	21824409	3	NK_CD56bright._.Control_HIP044	54000	LINC00424	Distal
13	21841386	21841886	2	cDC2._.Rep2	36523	LINC00424	Distal
13	21849317	21849817	6	CD4 TCM._.Other	28592	LINC00424	Distal
13	21885093	21885593	2	CD16 Mono._.Control_HIP044	7182	LINC00424	Distal
13	21894975	21895475	2	CD14 Mono._.Control_HIP015	17064	LINC00424	Distal
13	21949092	21949592	2	B naive._.Other	71181	LINC00424	Distal
13	21985755	21986255	7	CD14 Mono._.COVID19_55650_0086	54969	LINC00540	Distal
13	22009416	22009916	8	CD16 Mono._.Control_HIP044	31308	LINC00540	Distal
13	22017171	22017671	16	CD14 Mono._.COVID19_55650_0066d7	23553	LINC00540	Distal
13	22018251	22018751	3	CD14 Mono._.COVID19_55650_0067	22473	LINC00540	Distal
13	22024700	22025200	2	CD4 Naive._.COVID19_28205_0559	16024	LINC00540	Distal
13	22025602	22026102	2	NK._.Control_HIP015	15122	LINC00540	Distal
13	22041041	22041541	5	CD4 TCM._.Other	315	LINC00540	Exonic
13	22050841	22051341	3	CD8 TEM._.COVID19_28205_0564d0	10115	LINC00540	Intronic
13	22060834	22061334	2	CD8 TEM._.COVID19_55650_0132d0	20108	LINC00540	Intronic
13	22061430	22061930	20	CD8 TEM._.COVID19_55650_0052	20704	LINC00540	Intronic
13	22062104	22062604	20	CD8 TEM._.COVID19_28205_0564d0	21378	LINC00540	Intronic
13	22062734	22063234	12	CD8 TEM._.COVID19_55650_0132d0	22008	LINC00540	Intronic
13	22063259	22063759	7	CD8 TEM._.Control_HIP023	22533	LINC00540	Intronic
13	22064774	22065274	5	CD8 TEM._.COVID19_28205_0556	24048	LINC00540	Intronic
13	22065717	22066217	5	CD4 Naive._.Control_HIP044	24991	LINC00540	Intronic
13	22067857	22068357	2	CD8 TEM._.Other	27131	LINC00540	Intronic
13	22073644	22074144	2	CD4 TCM._.COVID19_28205_0556	32918	LINC00540	Intronic
13	22076691	22077191	6	CD4 Naive._.Control_HIP044	35965	LINC00540	Intronic
13	22082335	22082835	4	CD4 TCM._.Control_HIP043	41609	LINC00540	Intronic
13	22082945	22083445	3	CD4 TCM._.Control_HIP044	42219	LINC00540	Intronic
13	22103454	22103954	4	CD14 Mono._.COVID19_55650_0055	62728	LINC00540	Intronic
13	22107576	22108076	4	CD4 TCM._.COVID19_55650_0066d7	66850	LINC00540	Intronic
13	22108436	22108936	2	CD14 Mono._.COVID19_28205_0555d0	67710	LINC00540	Intronic
13	22110310	22110810	3	CD14 Mono._.Other	69584	LINC00540	Intronic
13	22113717	22114217	3	B naive._.Control_EV08	72991	LINC00540	Intronic
13	22114952	22115452	8	CD16 Mono._.COVID19_55650_0083	74226	LINC00540	Intronic
13	22121347	22121847	2	CD16 Mono._.Control_HIP044	80621	LINC00540	Intronic
13	22126541	22127041	11	CD14 Mono._.COVID19_28205_0558	85815	LINC00540	Intronic
13	22127066	22127566	3	CD16 Mono._.Control_HIP002	86340	LINC00540	Intronic
13	22137332	22137832	3	CD4 TCM._.COVID19_55650_0066d7	96606	LINC00540	Intronic
13	22141609	22142109	4	CD16 Mono._.COVID19_55650_0083	100883	LINC00540	Intronic
13	22161821	22162321	10	B naive._.COVID19_55650_0132d0	121095	LINC00540	Intronic
13	22162847	22163347	16	CD14 Mono._.COVID19_55650_0057	122121	LINC00540	Intronic
13	22168007	22168507	2	CD14 Mono._.COVID19_55650_0066d7	127281	LINC00540	Intronic
13	22198962	22199462	2	CD4 TCM._.COVID19_55650_0055	158236	LINC00540	Intronic
13	22214121	22214621	2	CD14 Mono._.Control_HIP015	173395	LINC00540	Intronic
13	22227867	22228367	5	B naive._.Control_HIP023	187141	LINC00540	Intronic
13	22237244	22237744	2	CD4 TCM._.COVID19_28205_0556	196518	LINC00540	Intronic
13	22278253	22278753	4	B naive._.Control_HIP023	237527	LINC00540	Distal
13	22285796	22286296	3	B naive._.Other	245070	LINC00540	Distal
13	22287383	22287883	5	B naive._.COVID19_55650_0132d0	246657	LINC00540	Distal
13	22552555	22553055	2	CD4 TCM._.COVID19_28205_0556	511829	LINC00540	Distal
13	22654149	22654649	2	CD8 TEM._.COVID19_55650_0052	526552	SGCG	Distal
13	22681461	22681961	2	CD8 TEM._.COVID19_28205_0557	499240	SGCG	Distal
13	22801004	22801504	13	CD14 Mono._.Control_HIP002	379697	SGCG	Distal
13	22883395	22883895	2	cDC2._.Rep2	297306	SGCG	Distal
13	22927261	22927761	2	CD14 Mono._.COVID19_55650_0055	253440	SGCG	Distal
13	23020211	23020711	4	CD14 Mono._.COVID19_55650_0067	160490	SGCG	Distal
13	23058954	23059454	3	CD4 Naive._.Control_HIP045	121747	SGCG	Distal
13	23060667	23061167	2	CD4 TCM._.Control_HIP043	120034	SGCG	Distal
13	23129292	23129792	3	CD14 Mono._.COVID19_28205_0555d0	51409	SGCG	Distal
13	23145957	23146457	4	CD14 Mono._.COVID19_55650_0066d7	34744	SGCG	Distal
13	23146688	23147188	19	CD14 Mono._.COVID19_28205_0558	34013	SGCG	Distal
13	23147216	23147716	11	CD14 Mono._.Control_HIP002	33485	SGCG	Distal
13	23159130	23159630	4	CD14 Mono._.COVID19_55650_0066d7	21571	SGCG	Distal
13	23160285	23160785	3	CD14 Mono._.COVID19_55650_0067	20416	SGCG	Distal
13	23268756	23269256	2	B intermediate._.COVID19_55650_0052	88053	SGCG	Intronic
13	23319582	23320082	3	NK._.COVID19_28205_0559	99138	SACS-AS1	Intronic
13	23320856	23321356	5	NK._.COVID19_28205_0559	97864	SACS-AS1	Intronic
13	23321561	23322061	17	NK._.COVID19_28205_0559	97159	SACS-AS1	Intronic
13	23372444	23372944	5	CD14 Mono._.COVID19_55650_0067	46276	SACS-AS1	Intronic
13	23374876	23375376	8	CD4 TCM._.COVID19_55650_0083	43844	SACS-AS1	Exonic
13	23375450	23375950	19	CD4 TCM._.COVID19_55650_0067	43270	SACS-AS1	Intronic
13	23376336	23376836	2	B naive._.COVID19_55650_0067	42384	SACS-AS1	Intronic
13	23378228	23378728	10	B intermediate._.COVID19_55650_0066d7	40492	SACS-AS1	Intronic
13	23378736	23379236	4	B naive._.Other	39984	SACS-AS1	Intronic
13	23379620	23380120	3	B naive._.Control_EV08	39100	SACS-AS1	Intronic
13	23380145	23380645	2	NK._.COVID19_28205_0555d0	38575	SACS-AS1	Intronic
13	23384059	23384559	10	B naive._.Control_HIP015	34661	SACS-AS1	Intronic
13	23406828	23407328	7	B intermediate._.Control_HIP023	11892	SACS-AS1	Intronic
13	23460326	23460826	2	cDC2._.Rep1	5994	LINC00327	Distal
13	23466133	23466633	18	CD14 Mono._.COVID19_55650_0057	187	LINC00327	Promoter
13	23466649	23467149	8	B intermediate._.Control_HIP045	327	LINC00327	Exonic
13	23467611	23468111	2	B intermediate._.COVID19_55650_0052	1289	LINC00327	Intronic
13	23488454	23488954	11	NK._.Control_HIP023	22132	LINC00327	Distal
13	23558829	23559329	14	CD14 Mono._.COVID19_55650_0086	11290	TNFRSF19	Distal
13	23570099	23570599	2	CD4 TCM._.COVID19_55650_0083	20	TNFRSF19	Promoter
13	23570619	23571119	2	CD4 TCM._.Control_HIP044	498	TNFRSF19	Intronic
13	23578504	23579004	9	CD4 TCM._.COVID19_28205_0564d0	8383	TNFRSF19	Intronic
13	23579065	23579565	20	CD14 Mono._.COVID19_28205_0557	8944	TNFRSF19	Intronic
13	23579586	23580086	3	CD4 Naive._.Control_HIP023	9465	TNFRSF19	Intronic
13	23580111	23580611	2	NK._.COVID19_28205_0555d0	9990	TNFRSF19	Intronic
13	23609051	23609551	2	CD16 Mono._.Control_HIP015	38930	TNFRSF19	Intronic
13	23609662	23610162	2	B naive._.COVID19_55650_0052	39541	TNFRSF19	Intronic
13	23651855	23652355	10	NK._.COVID19_28205_0558	81734	TNFRSF19	Intronic
13	23652851	23653351	2	NK._.COVID19_55650_0066d7	82730	TNFRSF19	Intronic
13	23656539	23657039	2	pDC._.Rep2	86418	TNFRSF19	Intronic
13	23666320	23666820	2	CD8 TEM._.Control_HIP002	96199	TNFRSF19	Intronic
13	23695793	23696293	13	CD4 TCM._.COVID19_28205_0558	125672	TNFRSF19	Distal
13	23696343	23696843	2	B intermediate._.Control_HIP045	126222	TNFRSF19	Distal
13	23704613	23705113	2	CD14 Mono._.Control_HIP015	134492	TNFRSF19	Distal
13	23714605	23715105	2	pDC._.Rep1	144484	TNFRSF19	Distal
13	23716356	23716856	2	pDC._.Rep1	146235	TNFRSF19	Distal
13	23743202	23743702	8	CD4 TCM._.Control_HIP043	145436	PCOTH	Intronic
13	23754497	23754997	7	CD4 TCM._.COVID19_28205_0558	134141	PCOTH	Intronic
13	23766342	23766842	2	B naive._.Control_HIP043	122296	PCOTH	Intronic
13	23771496	23771996	2	NK._.COVID19_55650_0066d7	117142	PCOTH	Intronic
13	23777261	23777761	8	B naive._.Control_HIP043	111377	PCOTH	Intronic
13	23794518	23795018	5	B intermediate._.COVID19_55650_0066d7	94120	PCOTH	Intronic
13	23799767	23800267	2	pDC._.Rep2	88871	PCOTH	Intronic
13	23807453	23807953	10	B naive._.Control_HIP023	81185	PCOTH	Intronic
13	23810782	23811282	10	B naive._.Control_EV08	77856	PCOTH	Intronic
13	23811582	23812082	3	B naive._.COVID19_55650_0132d0	77056	PCOTH	Intronic
13	23817788	23818288	8	CD8 TEM._.COVID19_55650_0066d0	70850	PCOTH	Intronic
13	23845706	23846206	5	B intermediate._.Other	42932	PCOTH	Intronic
13	23848473	23848973	8	B intermediate._.Control_HIP045	40165	PCOTH	Intronic
13	23865830	23866330	2	B naive._.Control_HIP044	22808	PCOTH	Intronic
13	23870696	23871196	9	B intermediate._.COVID19_28205_0556	17942	PCOTH	Intronic
13	23871580	23872080	2	B intermediate._.COVID19_55650_0066d7	17058	PCOTH	Intronic
13	23876199	23876699	3	CD14 Mono._.COVID19_28205_0555d0	12439	PCOTH	Intronic
13	23888564	23889064	12	CD8 TEM._.COVID19_28205_0564d0	74	PCOTH	Promoter
13	23889252	23889752	10	B intermediate._.COVID19_55650_0066d7	82	MIPEP	Promoter
13	23889803	23890303	9	B intermediate._.COVID19_55650_0066d7	633	MIPEP	Promoter
13	23897983	23898483	2	NK._.COVID19_28205_0555d0	4421	C1QTNF9B	Intronic
13	23899487	23899987	5	CD4 TCM._.COVID19_28205_0558	2917	C1QTNF9B	Intronic
13	23903558	23904058	2	CD4 TCM._.COVID19_55650_0086	1152	C1QTNF9B	Promoter
13	23921325	23921825	6	CD14 Mono._.COVID19_55650_0086	18919	C1QTNF9B	Distal
13	23951462	23951962	2	CD14 Mono._.Control_HIP002	27987	SPATA13	Distal
13	23954237	23954737	2	CD8 TEM._.Other	25212	SPATA13	Distal
13	23956025	23956525	2	NK._.Control_HIP043	23424	SPATA13	Distal
13	23960513	23961013	3	CD4 Naive._.Control_HIP045	18936	SPATA13	Distal
13	23963915	23964415	4	CD8 TEM._.COVID19_28205_0557	15534	SPATA13	Distal
13	23966465	23966965	18	NK._.COVID19_28205_0559	12984	SPATA13	Distal
13	23967002	23967502	10	CD4 TCM._.COVID19_28205_0564d0	12447	SPATA13	Distal
13	23979496	23979996	4	NK_CD56bright._.Control_HIP044	45	SPATA13	Promoter
13	23980061	23980561	19	NK._.Other	610	SPATA13	Intronic
13	23981323	23981823	2	CD4 TCM._.COVID19_28205_0564d0	1872	SPATA13	Intronic
13	23994272	23994772	2	CD8 TEM._.Control_HIP023	14821	SPATA13	Intronic
13	23995678	23996178	2	NK._.COVID19_28205_0555d0	16227	SPATA13	Intronic
13	24012117	24012617	2	NK_CD56bright._.Other	32666	SPATA13	Intronic
13	24012631	24013131	4	NK_CD56bright._.Control_HIP044	33180	SPATA13	Intronic
13	24013735	24014235	2	CD14 Mono._.COVID19_28205_0556	34284	SPATA13	Intronic
13	24014576	24015076	2	CD14 Mono._.Other	35125	SPATA13	Intronic
13	24020277	24020777	2	CD4 Naive._.COVID19_28205_0559	40826	SPATA13	Intronic
13	24053430	24053930	2	pDC._.Rep1	73979	SPATA13	Intronic
13	24059561	24060061	5	CD14 Mono._.Control_EV08	80110	SPATA13	Intronic
13	24063389	24063889	2	CD4 TCM._.COVID19_55650_0066d7	83938	SPATA13	Intronic
13	24074623	24075123	8	CD14 Mono._.Control_EV08	87542	MIR2276	Intronic
13	24086015	24086515	2	pDC._.Rep2	76150	MIR2276	Intronic
13	24097588	24098088	2	CD4 Naive._.COVID19_28205_0559	64577	MIR2276	Intronic
13	24124677	24125177	6	B naive._.COVID19_55650_0067	37488	MIR2276	Intronic
13	24130412	24130912	4	NK._.COVID19_28205_0559	31753	MIR2276	Intronic
13	24132881	24133381	2	CD4 Naive._.Control_HIP043	29284	MIR2276	Intronic
13	24141188	24141688	2	NK._.Control_EV08	20977	MIR2276	Intronic
13	24145899	24146399	2	CD8 TEM._.COVID19_55650_0066d0	16266	MIR2276	Intronic
13	24152173	24152673	2	CD8 TEM._.Control_HIP002	9992	MIR2276	Intronic
13	24156786	24157286	2	CD4 TCM._.COVID19_28205_0556	5379	MIR2276	Intronic
13	24159265	24159765	2	pDC._.Rep2	2900	MIR2276	Intronic
13	24159817	24160317	3	CD4 TCM._.Control_EV08	2348	MIR2276	Intronic
13	24160405	24160905	21	CD8 TEM._.Control_HIP045	1760	MIR2276	Promoter
13	24161076	24161576	16	CD8 TEM._.COVID19_55650_0066d7	1089	MIR2276	Promoter
13	24187242	24187742	18	CD8 TEM._.Control_HIP002	25075	MIR2276	Intronic
13	24196726	24197226	3	CD14 Mono._.COVID19_55650_0052	34559	MIR2276	Intronic
13	24203288	24203788	2	CD8 TEM._.COVID19_28205_0558	41121	MIR2276	Intronic
13	24203825	24204325	2	pDC._.Rep1	41658	MIR2276	Intronic
13	24207767	24208267	3	CD16 Mono._.Control_HIP002	45600	MIR2276	Intronic
13	24214521	24215021	2	pDC._.Rep2	39667	SPATA13-AS1	Intronic
13	24215178	24215678	2	B naive._.Other	39010	SPATA13-AS1	Intronic
13	24217482	24217982	11	CD8 TEM._.COVID19_55650_0132d0	36706	SPATA13-AS1	Intronic
13	24220047	24220547	16	CD8 TEM._.COVID19_55650_0066d0	34141	SPATA13-AS1	Intronic
13	24223868	24224368	8	B intermediate._.Control_HIP044	30320	SPATA13-AS1	Exonic
13	24224804	24225304	2	CD4 TCM._.COVID19_28205_0564d0	29384	SPATA13-AS1	Intronic
13	24225639	24226139	2	CD14 Mono._.COVID19_28205_0556	28549	SPATA13-AS1	Intronic
13	24228780	24229280	18	CD8 TEM._.COVID19_55650_0066d7	25408	SPATA13-AS1	Intronic
13	24229825	24230325	4	CD8 TEM._.COVID19_55650_0083	24363	SPATA13-AS1	Intronic
13	24230368	24230868	18	NK._.COVID19_28205_0559	23820	SPATA13-AS1	Intronic
13	24231002	24231502	9	NK._.COVID19_55650_0083	23186	SPATA13-AS1	Intronic
13	24233465	24233965	2	CD8 TEM._.COVID19_28205_0558	20723	SPATA13-AS1	Intronic
13	24239754	24240254	2	CD14 Mono._.Control_HIP015	14434	SPATA13-AS1	Intronic
13	24243269	24243769	14	CD14 Mono._.COVID19_55650_0066d7	10919	SPATA13-AS1	Intronic
13	24249623	24250123	8	CD14 Mono._.COVID19_55650_0066d7	4565	SPATA13-AS1	Intronic
13	24250353	24250853	10	CD14 Mono._.Control_EV08	3835	SPATA13-AS1	Intronic
13	24251361	24251861	4	NK_CD56bright._.Other	2827	SPATA13-AS1	Intronic
13	24252077	24252577	14	CD14 Mono._.COVID19_55650_0067	2111	SPATA13-AS1	Intronic
13	24252852	24253352	2	NK._.Control_HIP023	1336	SPATA13-AS1	Exonic
13	24253549	24254049	9	CD4 TCM._.Control_HIP044	639	SPATA13-AS1	Intronic
13	24254183	24254683	8	CD16 Mono._.Control_HIP043	5	SPATA13-AS1	Promoter
13	24254727	24255227	10	CD4 TCM._.Control_HIP044	537	SPATA13-AS1	Promoter
13	24255439	24255939	6	CD4 TCM._.Other	1249	SPATA13-AS1	Promoter
13	24256433	24256933	3	CD8 TEM._.Other	2243	SPATA13-AS1	Intronic
13	24257424	24257924	6	CD14 Mono._.COVID19_55650_0066d7	3234	SPATA13-AS1	Intronic
13	24258709	24259209	3	CD4 TCM._.COVID19_28205_0556	4519	SPATA13-AS1	Intronic
13	24260913	24261413	4	CD8 TEM._.Control_HIP023	6723	SPATA13-AS1	Intronic
13	24261518	24262018	17	CD4 TCM._.Control_HIP023	7328	SPATA13-AS1	Intronic
13	24263484	24263984	7	CD4 TCM._.COVID19_28205_0564d0	9294	SPATA13-AS1	Intronic
13	24264097	24264597	5	CD8 TEM._.Control_HIP002	9907	SPATA13-AS1	Intronic
13	24264933	24265433	19	NK._.COVID19_28205_0559	10743	SPATA13-AS1	Intronic
13	24265474	24265974	4	CD8 TEM._.COVID19_55650_0066d0	11284	SPATA13-AS1	Intronic
13	24267264	24267764	15	CD4 TCM._.COVID19_28205_0564d0	13074	SPATA13-AS1	Intronic
13	24269818	24270318	17	CD14 Mono._.COVID19_55650_0083	15628	SPATA13-AS1	Intronic
13	24270488	24270988	21	CD14 Mono._.COVID19_28205_0557	16298	SPATA13-AS1	Exonic
13	24271036	24271536	8	NK._.Control_HIP023	16846	SPATA13-AS1	Intronic
13	24271621	24272121	19	CD4 TCM._.Control_HIP023	17431	SPATA13-AS1	Intronic
13	24272411	24272911	12	CD4 TCM._.COVID19_55650_0067	18221	SPATA13-AS1	Intronic
13	24273010	24273510	4	CD4 TCM._.Control_HIP045	18820	SPATA13-AS1	Intronic
13	24274407	24274907	10	B intermediate._.Control_HIP044	20217	SPATA13-AS1	Intronic
13	24275333	24275833	3	CD8 TEM._.COVID19_28205_0557	21143	SPATA13-AS1	Intronic
13	24276225	24276725	8	CD16 Mono._.Control_HIP044	22035	SPATA13-AS1	Intronic
13	24276844	24277344	9	CD14 Mono._.COVID19_55650_0052	22654	SPATA13-AS1	Intronic
13	24278913	24279413	5	CD8 TEM._.COVID19_28205_0559	24723	SPATA13-AS1	Intronic
13	24279716	24280216	18	CD14 Mono._.COVID19_55650_0055	25526	SPATA13-AS1	Intronic
13	24280687	24281187	19	CD14 Mono._.Other	26228	C1QTNF9	Intronic
13	24281269	24281769	2	B intermediate._.Control_HIP045	25646	C1QTNF9	Intronic
13	24288856	24289356	8	CD16 Mono._.COVID19_55650_0083	18059	C1QTNF9	Exonic
13	24299001	24299501	2	CD14 Mono._.COVID19_55650_0055	7914	C1QTNF9	Intronic
13	24365353	24365853	2	B naive._.Control_HIP015	34152	LINC00566	Distal
13	24439243	24439743	2	CD8 TEM._.Control_HIP023	73316	PARP4	Intronic
13	24450407	24450907	2	CD16 Mono._.COVID19_55650_0083	62152	PARP4	Intronic
13	24505196	24505696	2	CD14 Mono._.Control_HIP044	7363	PARP4	Intronic
13	24506217	24506717	3	CD14 Mono._.COVID19_28205_0558	6342	PARP4	Intronic
13	24508337	24508837	2	NK._.COVID19_28205_0559	4222	PARP4	Intronic
13	24511045	24511545	21	CD14 Mono._.COVID19_55650_0057	1514	PARP4	Intronic
13	24512035	24512535	22	CD14 Mono._.COVID19_55650_0066d7	524	PARP4	Intronic
13	24512539	24513039	21	CD14 Mono._.COVID19_28205_0564d0	20	PARP4	Promoter
13	24538457	24538957	2	CD4 TCM._.Control_EV08	25896	PARP4	Distal
13	24539262	24539762	2	CD4 TCM._.Other	26701	PARP4	Distal
13	24540987	24541487	3	CD8 TEM._.COVID19_28205_0564d0	25635	TPTE2P6	Distal
13	24541587	24542087	13	CD14 Mono._.Other	25035	TPTE2P6	Distal
13	24559806	24560306	2	pDC._.Rep2	6816	TPTE2P6	Distal
13	24564845	24565345	7	B naive._.Control_EV08	1777	TPTE2P6	Promoter
13	24580264	24580764	5	NK._.Control_EV08	13640	TPTE2P6	Intronic
13	24583753	24584253	10	CD14 Mono._.COVID19_55650_0132d0	17129	TPTE2P6	Intronic
13	24598159	24598659	10	NK._.COVID19_55650_0132d0	31535	TPTE2P6	Distal
13	24600321	24600821	5	CD8 TEM._.COVID19_55650_0066d7	33697	TPTE2P6	Distal
13	24605755	24606255	11	NK._.Control_HIP002	39131	TPTE2P6	Distal
13	24610654	24611154	2	NK._.COVID19_28205_0559	44030	TPTE2P6	Distal
13	24617889	24618389	5	CD4 TCM._.COVID19_55650_0066d7	51265	TPTE2P6	Distal
13	24618613	24619113	4	NK_CD56bright._.Control_HIP043	51989	TPTE2P6	Distal
13	24619225	24619725	3	CD8 TEM._.Control_HIP002	52601	TPTE2P6	Distal
13	24622262	24622762	5	NK._.Control_HIP045	55638	TPTE2P6	Distal
13	24625404	24625904	2	CD4 TCM._.Control_HIP043	54756	ATP12A	Distal
13	24625915	24626415	8	CD4 TCM._.COVID19_28205_0558	54245	ATP12A	Distal
13	24626429	24626929	8	CD4 TCM._.COVID19_28205_0558	53731	ATP12A	Distal
13	24628018	24628518	3	CD14 Mono._.Other	52142	ATP12A	Distal
13	24630838	24631338	7	NK._.COVID19_28205_0555d0	49322	ATP12A	Distal
13	24671319	24671819	4	NK._.COVID19_55650_0067	8841	ATP12A	Distal
13	24680297	24680797	4	CD4 TCM._.COVID19_28205_0558	135	ATP12A	Exonic
13	24680905	24681405	2	CD4 TCM._.COVID19_55650_0066d7	743	ATP12A	Intronic
13	24681708	24682208	4	CD8 TEM._.COVID19_55650_0083	1546	ATP12A	Intronic
13	24683786	24684286	14	CD8 TEM._.COVID19_28205_0559	3624	ATP12A	Intronic
13	24684456	24684956	13	NK._.Other	4294	ATP12A	Intronic
13	24694042	24694542	10	CD14 Mono._.COVID19_28205_0558	13880	ATP12A	Intronic
13	24695545	24696045	2	CD14 Mono._.COVID19_28205_0556	15383	ATP12A	Intronic
13	24709194	24709694	9	CD4 Naive._.Control_HIP045	29032	ATP12A	Exonic
13	24727916	24728416	16	CD4 TCM._.Control_HIP044	35985	RNF17	Distal
13	24730821	24731321	6	B intermediate._.Control_HIP043	33080	RNF17	Distal
13	24747463	24747963	2	Plasmablast._.1	16438	RNF17	Distal
13	24865223	24865723	2	NK._.Control_HIP045	57415	CENPJ	Intronic
13	24878719	24879219	2	CD14 Mono._.COVID19_28205_0556	43919	CENPJ	Intronic
13	24888173	24888673	3	CD14 Mono._.COVID19_28205_0557	34465	CENPJ	Intronic
13	24900418	24900918	7	B intermediate._.Control_HIP043	22220	CENPJ	Intronic
13	24905126	24905626	8	CD14 Mono._.COVID19_55650_0055	17512	CENPJ	Exonic
13	24911041	24911541	9	CD14 Mono._.COVID19_55650_0067	11597	CENPJ	Intronic
13	24922148	24922648	8	CD4 TCM._.COVID19_55650_0066d7	490	CENPJ	Intronic
13	24922713	24923213	8	CD16 Mono._.COVID19_55650_0083	73	CENPJ	Promoter
13	24923322	24923822	8	CD4 TCM._.COVID19_55650_0055	682	CENPJ	Promoter
13	24982280	24982780	3	CD14 Mono._.Control_HIP043	59640	CENPJ	Distal
13	24984779	24985279	2	CD14 Mono._.Control_HIP045	62139	CENPJ	Distal
13	24995160	24995660	9	CD14 Mono._.COVID19_28205_0555d0	72520	CENPJ	Distal
13	24997380	24997880	5	CD4 TCM._.COVID19_28205_0558	74740	CENPJ	Distal
13	25005103	25005603	4	B intermediate._.Control_HIP045	82463	CENPJ	Distal
13	25017897	25018397	8	B intermediate._.Control_HIP045	77720	PABPC3	Distal
13	25037175	25037675	6	B intermediate._.COVID19_55650_0066d7	58442	PABPC3	Distal
13	25059891	25060391	7	B intermediate._.Control_HIP044	35726	PABPC3	Distal
13	25065969	25066469	2	B naive._.Control_HIP044	29648	PABPC3	Distal
13	25085079	25085579	2	B intermediate._.Control_HIP044	10538	PABPC3	Distal
13	25114130	25114630	2	B naive._.Control_HIP015	18511	PABPC3	Distal
13	25145424	25145924	2	CD14 Mono._.COVID19_28205_0556	26613	AMER2	Distal
13	25146162	25146662	2	CD14 Mono._.COVID19_28205_0556	25875	AMER2	Distal
13	25184001	25184501	2	CD14 Mono._.Control_HIP002	2809	LINC01053	Intronic
13	25216929	25217429	7	CD14 Mono._.COVID19_28205_0558	35737	LINC01053	Distal
13	25217986	25218486	13	CD14 Mono._.COVID19_28205_0555d0	36794	LINC01053	Distal
13	25219720	25220220	2	CD14 Mono._.COVID19_28205_0556	38528	LINC01053	Distal
13	25232879	25233379	4	CD16 Mono._.Control_HIP015	51687	LINC01053	Distal
13	25237074	25237574	2	B naive._.COVID19_55650_0067	50684	MTMR6	Distal
13	25244033	25244533	2	CD14 Mono._.COVID19_55650_0066d7	43725	MTMR6	Distal
13	25247295	25247795	3	B intermediate._.COVID19_55650_0067	40463	MTMR6	Exonic
13	25247986	25248486	14	CD14 Mono._.COVID19_28205_0556	39772	MTMR6	Exonic
13	25248973	25249473	14	CD14 Mono._.COVID19_28205_0558	38785	MTMR6	Exonic
13	25252120	25252620	12	CD14 Mono._.COVID19_55650_0083	35638	MTMR6	Intronic
13	25266641	25267141	2	CD14 Mono._.COVID19_55650_0052	21117	MTMR6	Intronic
13	25267634	25268134	5	CD8 TEM._.Control_HIP023	20124	MTMR6	Exonic
13	25276626	25277126	2	CD16 Mono._.COVID19_55650_0083	11132	MTMR6	Intronic
13	25281391	25281891	13	CD14 Mono._.COVID19_28205_0558	6367	MTMR6	Intronic
13	25281939	25282439	2	CD16 Mono._.COVID19_55650_0083	5819	MTMR6	Intronic
13	25285618	25286118	2	CD16 Mono._.Control_HIP023	2140	MTMR6	Intronic
13	25286521	25287021	10	B intermediate._.Control_HIP043	1237	MTMR6	Intronic
13	25287090	25287590	10	B naive._.Control_HIP023	668	MTMR6	Exonic
13	25288190	25288690	2	B naive._.Control_EV08	430	MTMR6	Promoter
13	25292225	25292725	12	CD4 TCM._.Control_HIP023	4465	MTMR6	Distal
13	25297742	25298242	2	CD8 TEM._.Control_EV08	3531	NUP58	Distal
13	25298511	25299011	3	CD8 TEM._.COVID19_28205_0557	2762	NUP58	Distal
13	25300800	25301300	8	NK._.Control_HIP044	473	NUP58	Promoter
13	25301312	25301812	2	Plasmablast._.COVID19_28205_0558	37	NUP58	Promoter
13	25302002	25302502	13	CD4 TCM._.COVID19_55650_0086	727	NUP58	Intronic
13	25302524	25303024	4	B intermediate._.COVID19_55650_0066d7	1249	NUP58	Intronic
13	25303032	25303532	2	CD4 TCM._.Control_HIP043	1757	NUP58	Intronic
13	25303563	25304063	2	B naive._.Control_HIP043	2288	NUP58	Intronic
13	25306233	25306733	5	CD14 Mono._.COVID19_55650_0086	4958	NUP58	Intronic
13	25307718	25308218	2	CD4 TCM._.Other	6443	NUP58	Exonic
13	25310052	25310552	16	CD14 Mono._.COVID19_55650_0052	8777	NUP58	Intronic
13	25318811	25319311	5	CD14 Mono._.COVID19_55650_0132d0	17536	NUP58	Intronic
13	25329652	25330152	5	CD14 Mono._.COVID19_55650_0052	28377	NUP58	Intronic
13	25371423	25371923	2	CD4 TCM._.Control_EV08	397	ATP8A2	Promoter
13	25374707	25375207	2	B intermediate._.COVID19_55650_0066d7	2885	ATP8A2	Intronic
13	25375685	25376185	3	CD4 Naive._.COVID19_28205_0559	3863	ATP8A2	Intronic
13	25381217	25381717	2	CD4 TCM._.COVID19_28205_0556	9395	ATP8A2	Intronic
13	25440028	25440528	2	CD16 Mono._.Control_HIP023	68206	ATP8A2	Intronic
13	25574385	25574885	5	CD4 TCM._.COVID19_28205_0555d2	202563	ATP8A2	Intronic
13	25656954	25657454	2	NK_CD56bright._.Control_HIP044	285132	ATP8A2	Intronic
13	25672978	25673478	2	CD14 Mono._.COVID19_28205_0556	301156	ATP8A2	Intronic
13	25715645	25716145	2	NK._.Control_HIP023	335135	SHISA2	Intronic
13	25736839	25737339	2	NK._.Control_EV08	313941	SHISA2	Intronic
13	25737862	25738362	19	NK._.COVID19_55650_0132d0	312918	SHISA2	Intronic
13	25752464	25752964	2	CD8 TEM._.COVID19_28205_0564d0	298316	SHISA2	Intronic
13	25753127	25753627	11	NK._.Control_HIP044	297653	SHISA2	Intronic
13	25762757	25763257	2	CD4 Naive._.COVID19_28205_0559	288023	SHISA2	Intronic
13	25778289	25778789	2	Plasmablast._.COVID19_28205_0558	272491	SHISA2	Intronic
13	25806645	25807145	3	CD4 TCM._.COVID19_28205_0564d0	244135	SHISA2	Intronic
13	25829640	25830140	4	CD4 TCM._.COVID19_55650_0066d7	221140	SHISA2	Intronic
13	25843650	25844150	2	Plasmablast._.1	207130	SHISA2	Intronic
13	25847132	25847632	20	CD8 TEM._.COVID19_28205_0557	203648	SHISA2	Intronic
13	25847671	25848171	2	CD4 TCM._.COVID19_55650_0066d7	203109	SHISA2	Intronic
13	25848202	25848702	7	CD16 Mono._.Other	202578	SHISA2	Intronic
13	25852649	25853149	3	CD16 Mono._.Control_HIP043	198131	SHISA2	Intronic
13	25859862	25860362	3	CD16 Mono._.Control_HIP015	190918	SHISA2	Intronic
13	25871385	25871885	6	CD16 Mono._.Control_HIP002	179395	SHISA2	Intronic
13	25872874	25873374	4	CD16 Mono._.Control_HIP015	177906	SHISA2	Intronic
13	25874214	25874714	2	NK._.Control_HIP023	176566	SHISA2	Intronic
13	25874838	25875338	8	CD4 Naive._.Control_HIP023	175942	SHISA2	Intronic
13	25880674	25881174	2	CD4 TCM._.COVID19_55650_0055	170106	SHISA2	Intronic
13	25882833	25883333	4	CD4 Naive._.Control_HIP044	167947	SHISA2	Intronic
13	25888192	25888692	9	CD4 Naive._.Control_HIP043	162588	SHISA2	Intronic
13	25899241	25899741	2	CD4 TCM._.COVID19_55650_0067	151539	SHISA2	Intronic
13	25901529	25902029	18	CD4 TCM._.COVID19_28205_0555d2	149251	SHISA2	Intronic
13	25902418	25902918	12	CD8 TEM._.COVID19_55650_0132d0	148362	SHISA2	Intronic
13	25902959	25903459	9	CD4 TCM._.Control_HIP044	147821	SHISA2	Intronic
13	25906058	25906558	7	CD4 TCM._.COVID19_55650_0086	144722	SHISA2	Intronic
13	25954458	25954958	2	NK._.Control_HIP044	96322	SHISA2	Intronic
13	25971343	25971843	12	CD4 TCM._.COVID19_55650_0066d7	79437	SHISA2	Intronic
13	25973388	25973888	10	CD4 TCM._.Control_EV08	77392	SHISA2	Intronic
13	25973944	25974444	3	CD4 TCM._.Control_EV08	76836	SHISA2	Intronic
13	26007698	26008198	2	CD4 TCM._.COVID19_55650_0066d7	43082	SHISA2	Intronic
13	26012351	26012851	8	CD4 Naive._.Control_HIP044	38429	SHISA2	Exonic
13	26012900	26013400	4	CD8 TEM._.COVID19_55650_0083	37880	SHISA2	Intronic
13	26017510	26018010	3	CD4 Naive._.Control_HIP044	33270	SHISA2	Intronic
13	26037203	26037703	3	CD4 TCM._.COVID19_28205_0558	13577	SHISA2	Distal
13	26049733	26050233	8	CD4 TCM._.COVID19_55650_0086	1047	SHISA2	Intronic
13	26050957	26051457	4	CD4 TCM._.Control_EV08	175	SHISA2	Promoter
13	26051788	26052288	7	CD4 TCM._.COVID19_55650_0066d7	1006	SHISA2	Promoter
13	26062778	26063278	5	CD4 TCM._.Control_HIP023	11996	SHISA2	Distal
13	26183355	26183855	8	B naive._.COVID19_55650_0132d0	38887	RNF6	Intronic
13	26184650	26185150	7	CD4 Naive._.COVID19_28205_0559	37592	RNF6	Intronic
13	26185707	26186207	4	CD4 Naive._.COVID19_28205_0558	36535	RNF6	Intronic
13	26186314	26186814	21	CD8 TEM._.Control_EV08	35928	RNF6	Intronic
13	26186846	26187346	5	B naive._.COVID19_55650_0067	35396	RNF6	Intronic
13	26188050	26188550	3	NK._.Control_HIP043	34192	RNF6	Intronic
13	26220511	26221011	2	CD14 Mono._.COVID19_55650_0052	1731	RNF6	Intronic
13	26221638	26222138	19	CD4 TCM._.Control_HIP044	604	RNF6	Exonic
13	26222141	26222641	9	B naive._.COVID19_55650_0132d0	101	RNF6	Exonic
13	26222949	26223449	5	CD14 Mono._.Control_EV08	705	RNF6	Promoter
13	26253603	26254103	21	CD8 TEM._.COVID19_28205_0564d0	250	CDK8	Promoter
13	26254692	26255192	16	CD4 TCM._.Control_EV08	837	CDK8	Intronic
13	26255669	26256169	4	B intermediate._.COVID19_55650_0066d7	1814	CDK8	Intronic
13	26325767	26326267	2	CD8 TEM._.Other	71912	CDK8	Intronic
13	26327836	26328336	2	CD8 TEM._.Other	73981	CDK8	Intronic
13	26372651	26373151	3	CD4 Naive._.Control_HIP045	118796	CDK8	Intronic
13	26381604	26382104	2	NK._.COVID19_55650_0083	127749	CDK8	Intronic
13	26401101	26401601	2	NK._.Control_HIP023	147246	CDK8	Intronic
13	26440533	26441033	2	CD4 Naive._.Control_HIP045	116919	WASF3	Distal
13	26475967	26476467	2	CD4 TCM._.COVID19_28205_0555d2	81485	WASF3	Distal
13	26482516	26483016	11	NK._.COVID19_55650_0055	74936	WASF3	Distal
13	26496544	26497044	15	CD8 TEM._.COVID19_28205_0557	60908	WASF3	Distal
13	26557321	26557821	6	B intermediate._.Other	131	WASF3	Promoter
13	26601598	26602098	2	pDC._.Rep2	44144	WASF3	Intronic
13	26651606	26652106	2	CD14 Mono._.Control_HIP015	94152	WASF3	Intronic
13	26677141	26677641	11	CD14 Mono._.COVID19_55650_0066d7	83393	GPR12	Intronic
13	26695200	26695700	2	B intermediate._.Control_HIP044	65334	GPR12	Distal
13	26696228	26696728	4	B intermediate._.Other	64306	GPR12	Distal
13	26698068	26698568	2	NK._.Control_HIP044	62466	GPR12	Distal
13	26698620	26699120	13	CD4 TCM._.COVID19_55650_0083	61914	GPR12	Distal
13	26707657	26708157	8	CD8 TEM._.Control_HIP023	52877	GPR12	Distal
13	26719506	26720006	2	CD14 Mono._.COVID19_28205_0555d0	41028	GPR12	Distal
13	26721160	26721660	14	NK._.COVID19_28205_0559	39374	GPR12	Distal
13	26759742	26760242	3	CD14 Mono._.Control_HIP015	792	GPR12	Intronic
13	26781618	26782118	2	B naive._.Control_HIP015	21082	GPR12	Distal
13	26785231	26785731	9	B intermediate._.Control_HIP045	24695	GPR12	Distal
13	26785739	26786239	2	pDC._.Rep1	25203	GPR12	Distal
13	26872814	26873314	3	CD8 TEM._.COVID19_55650_0066d0	112278	GPR12	Distal
13	26914606	26915106	9	NK._.Control_EV08	154070	GPR12	Distal
13	26930214	26930714	8	CD8 TEM._.COVID19_28205_0564d0	169678	GPR12	Distal
13	26946914	26947414	4	CD8 TEM._.COVID19_55650_0066d0	186378	GPR12	Distal
13	26957059	26957559	3	CD14 Mono._.COVID19_55650_0052	196523	GPR12	Distal
13	26972412	26972912	6	CD14 Mono._.COVID19_28205_0556	190192	USP12-AS1	Distal
13	26976852	26977352	2	B naive._.Control_HIP015	185752	USP12-AS1	Distal
13	26977503	26978003	11	CD14 Mono._.Control_EV08	185101	USP12-AS1	Distal
13	26979838	26980338	3	CD8 TEM._.COVID19_28205_0557	182766	USP12-AS1	Distal
13	26980390	26980890	2	NK_CD56bright._.Control_HIP043	182214	USP12-AS1	Distal
13	26982879	26983379	21	CD14 Mono._.COVID19_28205_0564d0	179725	USP12-AS1	Distal
13	26985225	26985725	20	CD14 Mono._.COVID19_55650_0055	177379	USP12-AS1	Distal
13	26997367	26997867	6	B intermediate._.Control_HIP045	165237	USP12-AS1	Distal
13	27001739	27002239	2	CD4 TCM._.COVID19_28205_0555d2	160865	USP12-AS1	Distal
13	27006735	27007235	2	B naive._.Control_EV08	155869	USP12-AS1	Distal
13	27026370	27026870	3	NK_CD56bright._.Control_HIP043	136234	USP12-AS1	Distal
13	27035771	27036271	2	CD14 Mono._.COVID19_55650_0055	126833	USP12-AS1	Distal
13	27044813	27045313	10	B intermediate._.Other	117791	USP12-AS1	Distal
13	27045450	27045950	3	B intermediate._.Control_HIP043	117154	USP12-AS1	Distal
13	27054467	27054967	3	CD14 Mono._.COVID19_55650_0067	108137	USP12-AS1	Distal
13	27111910	27112410	2	Plasmablast._.1	50694	USP12-AS1	Intronic
13	27113356	27113856	3	B intermediate._.COVID19_55650_0067	49248	USP12-AS1	Intronic
13	27127106	27127606	4	B intermediate._.Control_HIP043	35498	USP12-AS1	Intronic
13	27130590	27131090	9	CD14 Mono._.COVID19_55650_0083	32014	USP12-AS1	Intronic
13	27131148	27131648	21	CD8 TEM._.COVID19_55650_0083	31456	USP12-AS1	Intronic
13	27132528	27133028	4	CD8 TEM._.Control_EV08	30076	USP12-AS1	Intronic
13	27134692	27135192	2	CD4 TCM._.Control_EV08	27912	USP12-AS1	Intronic
13	27146960	27147460	4	B intermediate._.COVID19_55650_0067	15644	USP12-AS1	Intronic
13	27147785	27148285	10	B intermediate._.COVID19_55650_0067	14819	USP12-AS1	Intronic
13	27148843	27149343	2	B intermediate._.Control_HIP045	13761	USP12-AS1	Intronic
13	27151696	27152196	3	CD4 TCM._.COVID19_28205_0558	10908	USP12-AS1	Intronic
13	27160343	27160843	2	Plasmablast._.COVID19_28205_0558	2261	USP12-AS1	Intronic
13	27161386	27161886	2	B naive._.Control_HIP044	1218	USP12-AS1	Promoter
13	27163603	27164103	2	CD4 TCM._.COVID19_55650_0083	997	USP12-AS1	Intronic
13	27164144	27164644	2	CD14 Mono._.Control_EV08	1538	USP12-AS1	Intronic
13	27168163	27168663	6	CD4 TCM._.COVID19_55650_0083	3482	USP12	Intronic
13	27168881	27169381	4	CD8 TEM._.Other	2764	USP12	Exonic
13	27169658	27170158	6	CD4 TCM._.COVID19_28205_0558	1987	USP12	Intronic
13	27170220	27170720	20	CD14 Mono._.Other	1425	USP12	Promoter
13	27171082	27171582	8	CD8 TEM._.Control_HIP023	563	USP12	Promoter
13	27171799	27172299	19	NK._.COVID19_55650_0083	152	USP12	Promoter
13	27172447	27172947	8	CD16 Mono._.COVID19_55650_0083	437	USP12-AS2	Promoter
13	27173228	27173728	3	CD14 Mono._.COVID19_55650_0055	1218	USP12-AS2	Promoter
13	27174731	27175231	12	CD14 Mono._.COVID19_55650_0067	2721	USP12-AS2	Intronic
13	27176410	27176910	5	CD14 Mono._.COVID19_55650_0066d7	4400	USP12-AS2	Intronic
13	27177713	27178213	2	CD16 Mono._.Control_HIP023	5703	USP12-AS2	Intronic
13	27183039	27183539	6	CD14 Mono._.COVID19_55650_0067	11029	USP12-AS2	Distal
13	27183788	27184288	2	CD14 Mono._.COVID19_55650_0066d7	11778	USP12-AS2	Distal
13	27192069	27192569	3	CD14 Mono._.COVID19_55650_0055	20059	USP12-AS2	Distal
13	27203813	27204313	3	CD14 Mono._.Control_HIP023	31803	USP12-AS2	Distal
13	27212385	27212885	14	NK._.COVID19_28205_0556	24175	LINC00412	Distal
13	27217834	27218334	2	CD14 Mono._.COVID19_55650_0052	18726	LINC00412	Distal
13	27218840	27219340	6	CD14 Mono._.COVID19_28205_0555d0	17720	LINC00412	Distal
13	27226919	27227419	7	B naive._.Control_HIP023	9641	LINC00412	Distal
13	27228167	27228667	7	B naive._.COVID19_55650_0132d0	8393	LINC00412	Distal
13	27229587	27230087	5	B intermediate._.COVID19_55650_0066d7	6973	LINC00412	Distal
13	27250460	27250960	2	CD4 TCM._.Control_HIP044	598	RPL21	Promoter
13	27251066	27251566	9	CD4 Naive._.COVID19_28205_0559	6	RPL21	Promoter
13	27251868	27252368	14	CD8 TEM._.COVID19_55650_0132d0	808	RPL21	Intronic
13	27252577	27253077	7	CD8 TEM._.Control_HIP023	1517	RPL21	Intronic
13	27253449	27253949	3	CD8 TEM._.Other	1364	SNORD102	Promoter
13	27256496	27256996	3	CD14 Mono._.Other	1344	SNORA27	Distal
13	27257752	27258252	3	CD4 TCM._.Control_EV08	2600	SNORA27	Distal
13	27259802	27260302	7	CD16 Mono._.COVID19_55650_0083	4650	SNORA27	Distal
13	27260681	27261181	2	CD14 Mono._.COVID19_55650_0066d7	5529	SNORA27	Distal
13	27261601	27262101	6	CD4 TCM._.COVID19_55650_0055	6449	SNORA27	Distal
13	27262428	27262928	2	CD16 Mono._.Control_HIP044	7276	SNORA27	Distal
13	27264083	27264583	5	CD4 TCM._.Control_HIP044	5993	RASL11A	Distal
13	27266838	27267338	7	CD16 Mono._.Control_HIP043	3238	RASL11A	Distal
13	27267572	27268072	5	CD16 Mono._.Control_HIP043	2504	RASL11A	Distal
13	27269484	27269984	2	CD4 TCM._.COVID19_55650_0066d7	592	RASL11A	Promoter
13	27270278	27270778	5	CD16 Mono._.Control_HIP023	200	RASL11A	Exonic
13	27270893	27271393	17	CD4 TCM._.COVID19_55650_0083	815	RASL11A	Intronic
13	27271491	27271991	2	CD4 TCM._.COVID19_28205_0558	1413	RASL11A	Intronic
13	27284038	27284538	4	CD14 Mono._.COVID19_55650_0067	13960	RASL11A	Distal
13	27293220	27293720	5	CD4 Naive._.Control_HIP044	23142	RASL11A	Distal
13	27294121	27294621	4	CD4 Naive._.Control_HIP044	24043	RASL11A	Distal
13	27302819	27303319	7	CD4 Naive._.Control_HIP044	32741	RASL11A	Distal
13	27316405	27316905	2	cDC2._.Rep1	46327	RASL11A	Distal
13	27338752	27339252	3	B intermediate._.Other	68674	RASL11A	Distal
13	27339261	27339761	3	CD4 Naive._.COVID19_28205_0559	69183	RASL11A	Distal
13	27347722	27348222	7	B intermediate._.Control_HIP043	76571	GTF3A	Distal
13	27348397	27348897	2	B intermediate._.COVID19_55650_0066d7	75896	GTF3A	Distal
13	27353104	27353604	8	B intermediate._.Control_HIP043	71189	GTF3A	Distal
13	27359125	27359625	4	CD16 Mono._.COVID19_55650_0083	65168	GTF3A	Distal
13	27361886	27362386	6	B intermediate._.COVID19_55650_0066d7	62407	GTF3A	Distal
13	27362459	27362959	2	B naive._.COVID19_55650_0132d0	61834	GTF3A	Distal
13	27369885	27370385	2	CD8 TEM._.Control_HIP023	54408	GTF3A	Distal
13	27373975	27374475	3	CD14 Mono._.COVID19_55650_0055	50318	GTF3A	Distal
13	27374595	27375095	8	NK._.Control_HIP023	49698	GTF3A	Distal
13	27375683	27376183	9	CD14 Mono._.COVID19_28205_0556	48610	GTF3A	Distal
13	27377298	27377798	2	CD16 Mono._.Control_HIP043	46995	GTF3A	Distal
13	27379879	27380379	11	CD14 Mono._.COVID19_28205_0556	44414	GTF3A	Distal
13	27380453	27380953	2	CD4 Naive._.COVID19_28205_0558	43840	GTF3A	Distal
13	27391482	27391982	6	CD14 Mono._.COVID19_55650_0055	32811	GTF3A	Distal
13	27398297	27398797	9	CD14 Mono._.COVID19_55650_0066d7	25996	GTF3A	Distal
13	27401124	27401624	7	CD16 Mono._.Control_HIP023	23169	GTF3A	Distal
13	27403267	27403767	3	CD14 Mono._.COVID19_55650_0066d7	21026	GTF3A	Distal
13	27405687	27406187	2	CD14 Mono._.COVID19_55650_0067	18606	GTF3A	Distal
13	27406188	27406688	11	CD4 TCM._.COVID19_28205_0558	18105	GTF3A	Distal
13	27416400	27416900	2	CD14 Mono._.COVID19_28205_0556	7893	GTF3A	Distal
13	27421773	27422273	4	CD4 TCM._.Control_EV08	2520	GTF3A	Distal
13	27423611	27424111	2	CD4 TCM._.COVID19_55650_0066d7	682	GTF3A	Promoter
13	27424292	27424792	18	CD4 TCM._.COVID19_55650_0086	1	GTF3A	Promoter
13	27425130	27425630	10	CD8 TEM._.COVID19_28205_0564d0	835	GTF3A	Intronic
13	27425819	27426319	22	CD14 Mono._.Control_EV08	1524	GTF3A	Exonic
13	27426345	27426845	4	B intermediate._.COVID19_55650_0066d7	2050	GTF3A	Intronic
13	27426910	27427410	15	CD4 TCM._.Control_EV08	2615	GTF3A	Exonic
13	27427618	27428118	12	CD14 Mono._.Control_EV08	3323	GTF3A	Intronic
13	27428191	27428691	2	CD14 Mono._.COVID19_28205_0556	3896	GTF3A	Intronic
13	27432519	27433019	7	CD4 TCM._.COVID19_55650_0067	8224	GTF3A	Exonic
13	27440330	27440830	2	NK._.COVID19_55650_0055	10010	MTIF3	Intronic
13	27441512	27442012	3	CD8 TEM._.COVID19_55650_0132d0	8828	MTIF3	Intronic
13	27442098	27442598	8	CD4 TCM._.Control_HIP023	8242	MTIF3	Intronic
13	27442910	27443410	2	B naive._.COVID19_55650_0067	7430	MTIF3	Intronic
13	27445424	27445924	2	CD4 TCM._.COVID19_55650_0067	4916	MTIF3	Intronic
13	27446906	27447406	10	B naive._.COVID19_55650_0067	3434	MTIF3	Intronic
13	27447554	27448054	3	B naive._.Control_HIP044	2786	MTIF3	Intronic
13	27449231	27449731	3	CD4 Naive._.Control_HIP043	1109	MTIF3	Intronic
13	27449757	27450257	8	B intermediate._.COVID19_55650_0066d7	583	MTIF3	Exonic
13	27450293	27450793	19	CD4 TCM._.COVID19_55650_0066d7	47	MTIF3	Promoter
13	27451121	27451621	4	CD16 Mono._.COVID19_55650_0083	779	MTIF3	Promoter
13	27455505	27456005	11	CD4 TCM._.Other	5163	MTIF3	Distal
13	27461904	27462404	3	B intermediate._.Control_HIP043	11562	MTIF3	Distal
13	27463018	27463518	2	CD14 Mono._.COVID19_28205_0556	12676	MTIF3	Distal
13	27466135	27466635	2	CD4 Naive._.Control_HIP023	15793	MTIF3	Distal
13	27472851	27473351	2	pDC._.Rep1	22509	MTIF3	Distal
13	27477333	27477833	8	B intermediate._.Control_HIP043	26991	MTIF3	Distal
13	27477873	27478373	2	CD4 Naive._.Control_HIP044	27531	MTIF3	Distal
13	27481698	27482198	6	CD14 Mono._.COVID19_28205_0558	31356	MTIF3	Distal
13	27482968	27483468	22	CD14 Mono._.COVID19_28205_0558	32626	MTIF3	Distal
13	27505739	27506239	2	B intermediate._.Control_HIP043	55397	MTIF3	Distal
13	27522807	27523307	9	CD14 Mono._.Other	72465	MTIF3	Distal
13	27533036	27533536	19	CD14 Mono._.COVID19_28205_0556	82694	MTIF3	Distal
13	27559667	27560167	4	NK_CD56bright._.Control_HIP043	60486	LNX2	Exonic
13	27572959	27573459	2	NK._.Control_HIP045	47194	LNX2	Intronic
13	27578606	27579106	2	CD8 TEM._.Control_HIP023	41547	LNX2	Intronic
13	27592799	27593299	2	B intermediate._.Control_HIP023	27354	LNX2	Intronic
13	27595027	27595527	2	NK._.COVID19_28205_0555d0	25126	LNX2	Intronic
13	27595671	27596171	2	B intermediate._.Control_HIP043	24482	LNX2	Intronic
13	27601144	27601644	4	NK._.Control_HIP045	19009	LNX2	Intronic
13	27601848	27602348	4	CD16 Mono._.Control_HIP002	18305	LNX2	Intronic
13	27607112	27607612	3	CD14 Mono._.Control_EV08	13041	LNX2	Intronic
13	27615278	27615778	2	CD4 TCM._.Control_EV08	4875	LNX2	Intronic
13	27619855	27620355	13	NK._.Control_EV08	298	LNX2	Promoter
13	27620423	27620923	22	CD14 Mono._.Control_HIP015	69	POLR1D	Promoter
13	27621597	27622097	19	CD4 TCM._.COVID19_28205_0558	1103	POLR1D	Promoter
13	27622664	27623164	4	CD8 TEM._.COVID19_28205_0564d0	2170	POLR1D	Exonic
13	27631803	27632303	2	CD8 TEM._.Control_HIP023	11309	POLR1D	Intronic
13	27635223	27635723	17	CD14 Mono._.Control_HIP015	14729	POLR1D	Intronic
13	27636468	27636968	3	CD4 TCM._.COVID19_28205_0558	15974	POLR1D	Intronic
13	27637069	27637569	3	CD4 TCM._.Control_HIP023	16575	POLR1D	Intronic
13	27641769	27642269	3	NK_CD56bright._.Control_HIP043	21275	POLR1D	Intronic
13	27704559	27705059	9	CD4 TCM._.COVID19_28205_0564d0	84065	POLR1D	Distal
13	27774120	27774620	4	B intermediate._.Control_HIP045	18272	GSX1	Distal
13	27774648	27775148	2	pDC._.Rep2	17744	GSX1	Distal
13	27782343	27782843	2	CD16 Mono._.Control_HIP023	10049	GSX1	Distal
13	27782944	27783444	2	CD16 Mono._.Control_HIP023	9448	GSX1	Distal
13	27789086	27789586	2	CD8 TEM._.COVID19_28205_0557	3306	GSX1	Distal
13	27789718	27790218	2	CD4 TCM._.Control_EV08	2674	GSX1	Distal
13	27792240	27792740	7	CD4 TCM._.Control_EV08	152	GSX1	Promoter
13	27809621	27810121	2	B naive._.Control_HIP044	17227	GSX1	Distal
13	27826499	27826999	9	NK._.COVID19_55650_0083	34105	GSX1	Distal
13	27829878	27830378	8	B intermediate._.COVID19_55650_0052	37484	GSX1	Distal
13	27919698	27920198	3	CD14 Mono._.Control_HIP023	71	PDX1	Promoter
13	27920976	27921476	3	B naive._.Control_EV08	177	PLUT	Exonic
13	27922370	27922870	2	CD14 Mono._.COVID19_55650_0055	1215	PLUT	Promoter
13	27924890	27925390	2	CD14 Mono._.COVID19_28205_0556	3735	PLUT	Exonic
13	27926785	27927285	3	B naive._.Control_HIP023	5630	PLUT	Distal
13	27952823	27953323	3	B naive._.COVID19_55650_0132d0	452	LINC00543	Promoter
13	27953789	27954289	13	CD14 Mono._.COVID19_55650_0083	512	LINC00543	Exonic
13	27960359	27960859	5	B naive._.Control_HIP023	7082	LINC00543	Distal
13	27960973	27961473	3	B naive._.Other	7696	LINC00543	Distal
13	27963207	27963707	2	CD14 Mono._.COVID19_28205_0558	7681	CDX2	Intronic
13	27967250	27967750	6	B naive._.Control_EV08	3638	CDX2	Intronic
13	27968229	27968729	3	B naive._.Control_HIP043	2659	CDX2	Exonic
13	27969239	27969739	4	B naive._.COVID19_55650_0052	1649	CDX2	Exonic
13	27975778	27976278	2	B naive._.Control_HIP044	4888	CDX2	Distal
13	27978058	27978558	2	B naive._.Control_EV08	7168	CDX2	Exonic
13	27980222	27980722	2	B intermediate._.COVID19_55650_0066d7	8181	URAD	Intronic
13	27984199	27984699	4	CD16 Mono._.COVID19_55650_0083	4204	URAD	Intronic
13	27997865	27998365	4	CD14 Mono._.COVID19_55650_0067	9460	URAD	Distal
13	28012793	28013293	7	B naive._.COVID19_55650_0132d0	24388	URAD	Intronic
13	28027873	28028373	3	CD4 Naive._.Control_HIP045	39468	URAD	Intronic
13	28031427	28031927	2	pDC._.Rep1	43022	URAD	Intronic
13	28032280	28032780	2	pDC._.Rep1	43875	URAD	Intronic
13	28037331	28037831	6	CD14 Mono._.Control_EV08	48926	URAD	Intronic
13	28043177	28043677	8	B naive._.COVID19_55650_0132d0	54772	URAD	Intronic
13	28047726	28048226	10	B intermediate._.COVID19_55650_0066d7	52615	FLT3	Intronic
13	28048537	28049037	2	Plasmablast._.COVID19_28205_0558	51804	FLT3	Intronic
13	28049162	28049662	7	B intermediate._.Control_HIP043	51179	FLT3	Exonic
13	28049818	28050318	4	B intermediate._.COVID19_28205_0558	50523	FLT3	Intronic
13	28050381	28050881	2	CD14 Mono._.Control_HIP045	49960	FLT3	Intronic
13	28052905	28053405	4	CD16 Mono._.Control_HIP023	47436	FLT3	Intronic
13	28055306	28055806	2	cDC2._.Rep1	45035	FLT3	Intronic
13	28055868	28056368	2	CD14 Mono._.COVID19_55650_0055	44473	FLT3	Intronic
13	28056886	28057386	2	Plasmablast._.1	43455	FLT3	Intronic
13	28058559	28059059	3	CD14 Mono._.COVID19_55650_0055	41782	FLT3	Intronic
13	28059165	28059665	6	CD14 Mono._.COVID19_55650_0055	41176	FLT3	Intronic
13	28064699	28065199	6	CD14 Mono._.COVID19_55650_0057	35642	FLT3	Intronic
13	28077164	28077664	3	CD14 Mono._.COVID19_55650_0132d0	23177	FLT3	Intronic
13	28093677	28094177	8	CD14 Mono._.COVID19_28205_0556	6664	FLT3	Intronic
13	28094204	28094704	16	CD14 Mono._.COVID19_55650_0066d7	6137	FLT3	Intronic
13	28096232	28096732	8	CD14 Mono._.COVID19_55650_0055	4109	FLT3	Intronic
13	28099365	28099865	4	CD14 Mono._.COVID19_55650_0055	976	FLT3	Intronic
13	28100404	28100904	2	pDC._.Rep2	61	FLT3	Promoter
13	28101824	28102324	11	CD14 Mono._.COVID19_55650_0066d7	1481	FLT3	Promoter
13	28107031	28107531	3	CD14 Mono._.COVID19_55650_0132d0	6688	FLT3	Distal
13	28107652	28108152	2	CD16 Mono._.Control_HIP015	7309	FLT3	Distal
13	28108433	28108933	3	CD14 Mono._.Control_HIP023	8090	FLT3	Distal
13	28122291	28122791	4	CD14 Mono._.COVID19_55650_0086	15964	PAN3	Distal
13	28127920	28128420	2	CD14 Mono._.COVID19_28205_0556	10335	PAN3	Distal
13	28128832	28129332	3	CD14 Mono._.COVID19_55650_0086	9423	PAN3	Distal
13	28136155	28136655	2	CD8 TEM._.Control_HIP023	2100	PAN3	Distal
13	28136825	28137325	6	CD8 TEM._.Control_HIP023	1430	PAN3	Promoter
13	28137405	28137905	9	NK._.COVID19_55650_0086	850	PAN3	Promoter
13	28137936	28138436	19	CD4 TCM._.Other	319	PAN3	Promoter
13	28138601	28139101	15	CD8 TEM._.Control_HIP023	344	PAN3	Exonic
13	28139229	28139729	9	CD4 Naive._.COVID19_28205_0559	972	PAN3	Intronic
13	28139807	28140307	8	CD4 TCM._.COVID19_55650_0066d7	1550	PAN3	Intronic
13	28140486	28140986	2	CD4 TCM._.COVID19_55650_0086	2229	PAN3	Intronic
13	28155736	28156236	2	NK._.COVID19_28205_0558	17479	PAN3	Intronic
13	28204887	28205387	4	B intermediate._.Control_HIP045	66630	PAN3	Intronic
13	28246751	28247251	2	CD16 Mono._.Control_HIP023	108494	PAN3	Intronic
13	28248069	28248569	6	B intermediate._.Control_HIP043	109812	PAN3	Intronic
13	28251378	28251878	8	CD14 Mono._.COVID19_55650_0086	113121	PAN3	Intronic
13	28268680	28269180	2	pDC._.Rep1	130423	PAN3	Intronic
13	28271398	28271898	4	CD14 Mono._.COVID19_55650_0083	133141	PAN3	Intronic
13	28295541	28296041	4	CD16 Mono._.Control_HIP043	157284	PAN3	Distal
13	28324156	28324656	13	CD14 Mono._.COVID19_28205_0557	170721	FLT1	Intronic
13	28328798	28329298	2	CD8 TEM._.Control_HIP002	166079	FLT1	Intronic
13	28329643	28330143	3	CD14 Mono._.Other	165234	FLT1	Intronic
13	28347680	28348180	9	CD14 Mono._.COVID19_28205_0558	147197	FLT1	Intronic
13	28349774	28350274	2	CD4 Naive._.Control_HIP045	145103	FLT1	Intronic
13	28352655	28353155	2	CD14 Mono._.Control_HIP002	142222	FLT1	Intronic
13	28353700	28354200	5	B naive._.Other	141177	FLT1	Intronic
13	28355736	28356236	11	CD14 Mono._.COVID19_55650_0055	139141	FLT1	Intronic
13	28358028	28358528	8	CD16 Mono._.COVID19_55650_0083	136849	FLT1	Intronic
13	28373790	28374290	8	CD16 Mono._.Other	121087	FLT1	Intronic
13	28384718	28385218	5	NK._.COVID19_28205_0555d0	110159	FLT1	Exonic
13	28394345	28394845	21	CD14 Mono._.COVID19_55650_0066d7	100532	FLT1	Intronic
13	28401752	28402252	19	CD14 Mono._.COVID19_28205_0558	93125	FLT1	Intronic
13	28402930	28403430	4	CD16 Mono._.Control_HIP015	91947	FLT1	Intronic
13	28406708	28407208	2	CD14 Mono._.Control_HIP023	88169	FLT1	Intronic
13	28408487	28408987	2	NK_CD56bright._.Other	86390	FLT1	Intronic
13	28415898	28416398	19	CD14 Mono._.COVID19_55650_0055	78979	FLT1	Intronic
13	28421626	28422126	5	CD16 Mono._.Other	73251	FLT1	Intronic
13	28422436	28422936	7	B intermediate._.COVID19_28205_0558	72441	FLT1	Intronic
13	28422956	28423456	19	CD14 Mono._.COVID19_28205_0558	71921	FLT1	Intronic
13	28426273	28426773	6	CD14 Mono._.COVID19_28205_0555d0	68604	FLT1	Intronic
13	28429863	28430363	2	pDC._.Rep1	65014	FLT1	Exonic
13	28467054	28467554	15	CD14 Mono._.COVID19_55650_0066d7	27823	FLT1	Intronic
13	28468030	28468530	8	CD16 Mono._.COVID19_55650_0083	26847	FLT1	Intronic
13	28471376	28471876	22	CD14 Mono._.COVID19_28205_0555d0	23501	FLT1	Intronic
13	28474658	28475158	12	CD14 Mono._.COVID19_28205_0555d0	20219	FLT1	Intronic
13	28476088	28476588	19	CD14 Mono._.COVID19_55650_0132d0	18789	FLT1	Intronic
13	28480984	28481484	2	CD14 Mono._.COVID19_55650_0067	13893	FLT1	Intronic
13	28483692	28484192	2	CD16 Mono._.COVID19_55650_0052	11185	FLT1	Intronic
13	28485580	28486080	6	CD14 Mono._.COVID19_55650_0086	9297	FLT1	Intronic
13	28488497	28488997	5	CD14 Mono._.Control_HIP002	6380	FLT1	Intronic
13	28489038	28489538	2	CD14 Mono._.COVID19_55650_0067	5839	FLT1	Intronic
13	28489796	28490296	9	CD14 Mono._.COVID19_28205_0557	5081	FLT1	Intronic
13	28492507	28493007	9	CD4 Naive._.Control_HIP044	2370	FLT1	Intronic
13	28494306	28494806	4	CD4 TCM._.COVID19_55650_0066d7	571	FLT1	Intronic
13	28494878	28495378	4	B naive._.Control_EV08	0	FLT1	Promoter
13	28495839	28496339	12	CD14 Mono._.COVID19_55650_0066d7	960	FLT1	Promoter
13	28496480	28496980	2	CD4 TCM._.COVID19_28205_0556	1601	FLT1	Promoter
13	28497363	28497863	2	CD4 Naive._.Control_HIP044	2484	FLT1	Distal
13	28505566	28506066	4	CD14 Mono._.COVID19_28205_0555d0	10687	FLT1	Distal
13	28507074	28507574	3	CD16 Mono._.Control_HIP023	12195	FLT1	Distal
13	28523940	28524440	20	CD14 Mono._.COVID19_55650_0067	29061	FLT1	Distal
13	28527588	28528088	8	CD16 Mono._.Control_HIP044	32709	FLT1	Distal
13	28529780	28530280	2	CD14 Mono._.Control_HIP044	34901	FLT1	Distal
13	28530967	28531467	13	CD14 Mono._.COVID19_55650_0066d7	36088	FLT1	Distal
13	28532005	28532505	8	CD14 Mono._.COVID19_55650_0086	37126	FLT1	Distal
13	28532552	28533052	8	CD14 Mono._.COVID19_55650_0086	37673	FLT1	Distal
13	28533656	28534156	2	CD14 Mono._.COVID19_55650_0055	38777	FLT1	Distal
13	28534269	28534769	2	B naive._.Control_HIP043	39390	FLT1	Distal
13	28537185	28537685	9	CD14 Mono._.COVID19_55650_0066d7	42306	FLT1	Distal
13	28558078	28558578	2	CD14 Mono._.Control_EV08	63199	FLT1	Distal
13	28563556	28564056	7	CD14 Mono._.Control_HIP023	68677	FLT1	Distal
13	28568265	28568765	4	CD14 Mono._.COVID19_55650_0086	73386	FLT1	Distal
13	28570276	28570776	12	CD14 Mono._.COVID19_55650_0066d7	75397	FLT1	Distal
13	28573908	28574408	21	CD14 Mono._.COVID19_28205_0558	79029	FLT1	Distal
13	28574549	28575049	22	CD14 Mono._.COVID19_55650_0066d7	79670	FLT1	Distal
13	28582530	28583030	13	CD14 Mono._.COVID19_55650_0066d7	76323	POMP	Distal
13	28585465	28585965	16	CD14 Mono._.COVID19_55650_0086	73388	POMP	Distal
13	28587214	28587714	3	CD14 Mono._.COVID19_55650_0055	71639	POMP	Distal
13	28588260	28588760	5	CD14 Mono._.COVID19_55650_0067	70593	POMP	Distal
13	28590393	28590893	12	CD14 Mono._.COVID19_28205_0555d0	68460	POMP	Distal
13	28611763	28612263	16	CD14 Mono._.Control_EV08	47090	POMP	Distal
13	28617690	28618190	6	CD14 Mono._.COVID19_55650_0066d7	41163	POMP	Distal
13	28618384	28618884	2	CD14 Mono._.Control_HIP002	40469	POMP	Distal
13	28621381	28621881	14	CD14 Mono._.COVID19_55650_0066d7	37472	POMP	Distal
13	28622206	28622706	21	CD14 Mono._.COVID19_28205_0556	36647	POMP	Distal
13	28623754	28624254	2	CD16 Mono._.Control_HIP043	35099	POMP	Distal
13	28628194	28628694	11	CD14 Mono._.COVID19_55650_0055	30659	POMP	Distal
13	28636672	28637172	17	CD14 Mono._.COVID19_55650_0055	22181	POMP	Distal
13	28637629	28638129	6	B naive._.Control_HIP043	21224	POMP	Distal
13	28638143	28638643	4	B naive._.COVID19_55650_0067	20710	POMP	Distal
13	28641506	28642006	6	CD14 Mono._.COVID19_55650_0052	17347	POMP	Distal
13	28651889	28652389	2	CD16 Mono._.Control_HIP002	6964	POMP	Distal
13	28657906	28658406	8	B intermediate._.COVID19_28205_0558	947	POMP	Promoter
13	28658838	28659338	10	B intermediate._.COVID19_55650_0066d7	15	POMP	Promoter
13	28659563	28660063	19	CD8 TEM._.COVID19_55650_0083	708	POMP	Intronic
13	28660098	28660598	2	NK._.Control_HIP015	1243	POMP	Intronic
13	28669206	28669706	2	CD14 Mono._.COVID19_55650_0055	10351	POMP	Intronic
13	28671367	28671867	13	CD14 Mono._.Control_HIP015	12512	POMP	Intronic
13	28672883	28673383	2	CD16 Mono._.Control_HIP043	14028	POMP	Intronic
13	28685878	28686378	2	CD14 Mono._.COVID19_55650_0066d7	27023	POMP	Distal
13	28704208	28704708	2	CD14 Mono._.Control_HIP002	14511	SLC46A3	Exonic
13	28704849	28705349	4	CD16 Mono._.Other	13870	SLC46A3	Intronic
13	28705715	28706215	2	CD16 Mono._.Control_HIP043	13004	SLC46A3	Intronic
13	28707923	28708423	22	CD14 Mono._.COVID19_28205_0564d0	10796	SLC46A3	Intronic
13	28717438	28717938	3	CD8 TEM._.Control_HIP023	1281	SLC46A3	Intronic
13	28718251	28718751	7	B naive._.COVID19_55650_0067	468	SLC46A3	Exonic
13	28718819	28719319	19	NK._.COVID19_55650_0132d0	98	SLC46A3	Promoter
13	28726315	28726815	2	B naive._.Control_HIP044	7594	SLC46A3	Distal
13	28741000	28741500	3	CD14 Mono._.Other	22279	SLC46A3	Distal
13	28742432	28742932	2	CD16 Mono._.COVID19_55650_0083	23711	SLC46A3	Distal
13	28743002	28743502	3	CD16 Mono._.Control_HIP044	24281	SLC46A3	Distal
13	28744005	28744505	10	CD14 Mono._.Other	25284	SLC46A3	Distal
13	28744603	28745103	7	CD14 Mono._.Control_HIP045	25882	SLC46A3	Distal
13	28751075	28751575	4	CD14 Mono._.COVID19_55650_0086	32354	SLC46A3	Distal
13	28753441	28753941	2	CD14 Mono._.COVID19_55650_0055	34720	SLC46A3	Distal
13	28755225	28755725	14	CD14 Mono._.Control_HIP015	36504	SLC46A3	Distal
13	28796574	28797074	9	CD14 Mono._.COVID19_55650_0086	23523	MTUS2	Distal
13	28819703	28820203	6	CD14 Mono._.COVID19_55650_0086	394	MTUS2	Promoter
13	29080968	29081468	10	CD4 TCM._.COVID19_28205_0555d2	260869	MTUS2	Intronic
13	29125069	29125569	7	CD4 TCM._.COVID19_28205_0558	304970	MTUS2	Intronic
13	29125948	29126448	2	cDC2._.Rep1	305849	MTUS2	Intronic
13	29126740	29127240	2	CD8 TEM._.Control_HIP002	306641	MTUS2	Intronic
13	29132255	29132755	2	cDC2._.Rep1	312156	MTUS2	Intronic
13	29165853	29166353	2	cDC2._.Rep2	324001	MTUS2-AS1	Intronic
13	29196349	29196849	2	B intermediate._.Control_HIP043	293505	MTUS2-AS1	Intronic
13	29355685	29356185	2	CD8 TEM._.Other	134169	MTUS2-AS1	Intronic
13	29362945	29363445	6	CD14 Mono._.COVID19_55650_0067	126909	MTUS2-AS1	Intronic
13	29368976	29369476	2	cDC2._.Rep2	120878	MTUS2-AS1	Intronic
13	29434452	29434952	9	B intermediate._.Control_HIP043	55402	MTUS2-AS1	Intronic
13	29453310	29453810	2	CD8 TEM._.COVID19_28205_0557	36544	MTUS2-AS1	Intronic
13	29455029	29455529	4	B intermediate._.Control_HIP043	34825	MTUS2-AS1	Intronic
13	29471459	29471959	7	CD14 Mono._.COVID19_55650_0067	18395	MTUS2-AS1	Intronic
13	29472275	29472775	7	CD14 Mono._.Control_HIP015	17579	MTUS2-AS1	Intronic
13	29484154	29484654	4	B intermediate._.Control_HIP043	5700	MTUS2-AS1	Intronic
13	29486530	29487030	3	CD16 Mono._.Control_HIP044	3324	MTUS2-AS1	Intronic
13	29494413	29494913	6	B intermediate._.Other	4557	MTUS2-AS1	Intronic
13	29495234	29495734	2	cDC2._.Rep2	5378	MTUS2-AS1	Intronic
13	29496371	29496871	17	CD14 Mono._.COVID19_28205_0555d0	6515	MTUS2-AS1	Intronic
13	29503144	29503644	2	CD14 Mono._.Control_HIP002	13288	MTUS2-AS1	Exonic
13	29507334	29507834	2	B intermediate._.Control_HIP043	17478	MTUS2-AS1	Distal
13	29508061	29508561	12	CD4 TCM._.Control_HIP044	18205	MTUS2-AS1	Distal
13	29510473	29510973	2	B naive._.Control_HIP044	20617	MTUS2-AS1	Exonic
13	29513237	29513737	2	CD14 Mono._.COVID19_55650_0067	23381	MTUS2-AS1	Exonic
13	29527853	29528353	2	CD8 TEM._.COVID19_28205_0564d0	37997	MTUS2-AS1	Intronic
13	29529044	29529544	2	CD8 TEM._.COVID19_55650_0066d7	39188	MTUS2-AS1	Intronic
13	29529714	29530214	19	CD8 TEM._.COVID19_55650_0066d7	39858	MTUS2-AS1	Intronic
13	29531490	29531990	3	CD8 TEM._.COVID19_55650_0066d7	41634	MTUS2-AS1	Intronic
13	29532029	29532529	12	CD8 TEM._.COVID19_55650_0066d0	42173	MTUS2-AS1	Intronic
13	29540850	29541350	2	pDC._.Rep1	50994	MTUS2-AS1	Intronic
13	29563225	29563725	2	CD14 Mono._.Control_HIP015	32212	SLC7A1	Intronic
13	29573217	29573717	8	CD14 Mono._.COVID19_55650_0052	22220	SLC7A1	Intronic
13	29592725	29593225	2	CD4 TCM._.COVID19_55650_0055	2712	SLC7A1	Intronic
13	29593535	29594035	3	CD8 TEM._.Control_HIP045	1902	SLC7A1	Intronic
13	29594233	29594733	15	CD14 Mono._.COVID19_55650_0067	1204	SLC7A1	Intronic
13	29594884	29595384	22	CD14 Mono._.COVID19_55650_0086	553	SLC7A1	Intronic
13	29595589	29596089	4	NK_CD56bright._.Control_HIP015	150	SLC7A1	Promoter
13	29596156	29596656	6	CD14 Mono._.COVID19_55650_0067	717	SLC7A1	Promoter
13	29648716	29649216	3	CD8 TEM._.COVID19_55650_0083	53277	SLC7A1	Distal
13	29664525	29665025	3	CD14 Mono._.COVID19_55650_0067	69086	SLC7A1	Distal
13	29679348	29679848	2	CD14 Mono._.COVID19_28205_0556	83909	SLC7A1	Distal
13	29707839	29708339	8	CD8 TEM._.COVID19_55650_0066d0	112400	SLC7A1	Distal
13	29713794	29714294	2	CD4 TCM._.COVID19_55650_0066d0	118355	SLC7A1	Distal
13	29716030	29716530	2	CD14 Mono._.COVID19_55650_0055	120591	SLC7A1	Distal
13	29733075	29733575	2	CD14 Mono._.Other	117358	UBL3	Distal
13	29749575	29750075	2	CD14 Mono._.COVID19_28205_0558	100858	UBL3	Distal
13	29754365	29754865	2	CD14 Mono._.COVID19_28205_0555d0	96068	UBL3	Distal
13	29758703	29759203	22	CD14 Mono._.COVID19_55650_0057	91730	UBL3	Distal
13	29763720	29764220	2	B intermediate._.COVID19_55650_0066d7	86713	UBL3	Distal
13	29771136	29771636	12	CD4 TCM._.COVID19_28205_0558	79297	UBL3	Intronic
13	29801698	29802198	3	B naive._.Control_HIP023	48735	UBL3	Intronic
13	29806364	29806864	2	CD8 TEM._.COVID19_28205_0564d0	44069	UBL3	Intronic
13	29817924	29818424	10	B naive._.Control_EV08	32509	UBL3	Intronic
13	29835620	29836120	5	B naive._.COVID19_55650_0132d0	14813	UBL3	Intronic
13	29841804	29842304	3	CD4 TCM._.COVID19_28205_0564d0	8629	UBL3	Intronic
13	29845376	29845876	2	CD4 TCM._.COVID19_55650_0066d7	5057	UBL3	Intronic
13	29847496	29847996	10	CD4 TCM._.Control_HIP002	2937	UBL3	Intronic
13	29848487	29848987	10	CD4 TCM._.COVID19_28205_0558	1946	UBL3	Intronic
13	29849108	29849608	7	CD16 Mono._.Control_HIP023	1325	UBL3	Intronic
13	29849625	29850125	5	CD16 Mono._.COVID19_55650_0052	808	UBL3	Exonic
13	29850442	29850942	9	CD4 Naive._.Control_HIP023	7	UBL3	Promoter
13	29851067	29851567	3	CD4 TCM._.Control_HIP023	632	UBL3	Promoter
13	29851617	29852117	2	CD16 Mono._.COVID19_55650_0083	1182	UBL3	Promoter
13	29858658	29859158	4	CD14 Mono._.COVID19_28205_0555d2	8223	UBL3	Distal
13	29859876	29860376	16	CD14 Mono._.COVID19_55650_0067	9441	UBL3	Distal
13	29886378	29886878	2	CD4 TCM._.COVID19_28205_0555d2	1776	LINC00297	Intronic
13	29893651	29894151	3	CD8 TEM._.COVID19_28205_0557	5495	LINC00297	Distal
13	29901930	29902430	20	CD8 TEM._.COVID19_55650_0132d0	13774	LINC00297	Distal
13	29902944	29903444	6	NK._.COVID19_55650_0083	14788	LINC00297	Distal
13	29905723	29906223	6	CD16 Mono._.Control_HIP023	17567	LINC00297	Distal
13	29914573	29915073	4	CD14 Mono._.COVID19_28205_0555d0	11827	LINC00572	Distal
13	29918766	29919266	2	CD14 Mono._.COVID19_55650_0055	7634	LINC00572	Exonic
13	29919702	29920202	2	NK._.COVID19_28205_0555d0	6698	LINC00572	Intronic
13	29923500	29924000	2	CD8 TEM._.Control_HIP002	2900	LINC00572	Intronic
13	29924137	29924637	16	CD8 TEM._.Control_EV08	2263	LINC00572	Intronic
13	29925457	29925957	3	CD14 Mono._.COVID19_55650_0055	943	LINC00572	Intronic
13	29934574	29935074	3	CD8 TEM._.COVID19_28205_0564d0	1080	LINC00544	Promoter
13	29935586	29936086	17	CD4 TCM._.COVID19_28205_0555d2	68	LINC00544	Promoter
13	29936087	29936587	6	CD4 TCM._.Control_HIP043	431	LINC00544	Intronic
13	29936870	29937370	13	CD4 TCM._.Other	1214	LINC00544	Intronic
13	29937830	29938330	8	CD4 TCM._.Control_HIP044	2174	LINC00544	Intronic
13	29943142	29943642	2	CD4 TCM._.Control_HIP023	7486	LINC00544	Intronic
13	29943954	29944454	2	CD14 Mono._.COVID19_28205_0556	8298	LINC00544	Intronic
13	29954423	29954923	13	CD4 TCM._.COVID19_55650_0055	18767	LINC00544	Distal
13	29958426	29958926	4	CD4 Naive._.Control_HIP044	22770	LINC00544	Distal
13	29961761	29962261	6	CD8 TEM._.COVID19_55650_0066d7	26105	LINC00544	Distal
13	30032494	30032994	2	CD14 Mono._.COVID19_28205_0556	76130	LINC00365	Distal
13	30043274	30043774	2	CD8 TEM._.Control_HIP023	65350	LINC00365	Distal
13	30047433	30047933	2	CD4 TCM._.Control_HIP043	61191	LINC00365	Distal
13	30049686	30050186	3	CD4 TCM._.Control_HIP023	58938	LINC00365	Distal
13	30088275	30088775	2	B naive._.Control_EV08	20349	LINC00365	Distal
13	30103439	30103939	5	CD14 Mono._.COVID19_55650_0057	5185	LINC00365	Exonic
13	30105191	30105691	2	CD4 TCM._.Control_EV08	3433	LINC00365	Exonic
13	30107394	30107894	21	CD14 Mono._.COVID19_55650_0067	1230	LINC00365	Exonic
13	30111722	30112222	2	B intermediate._.COVID19_55650_0067	3096	LINC00365	Distal
13	30112874	30113374	9	CD4 Naive._.COVID19_28205_0559	4248	LINC00365	Distal
13	30114368	30114868	4	CD14 Mono._.Control_HIP002	5742	LINC00365	Distal
13	30114893	30115393	18	CD4 TCM._.COVID19_55650_0066d0	6267	LINC00365	Distal
13	30119427	30119927	10	CD4 TCM._.COVID19_55650_0066d7	10801	LINC00365	Distal
13	30120100	30120600	2	pDC._.Rep2	11474	LINC00365	Distal
13	30121655	30122155	7	NK._.COVID19_55650_0055	13029	LINC00365	Distal
13	30128529	30129029	7	CD8 TEM._.COVID19_55650_0132d0	19903	LINC00365	Distal
13	30132478	30132978	9	B intermediate._.COVID19_28205_0558	23852	LINC00365	Distal
13	30135428	30135928	2	CD8 TEM._.Control_EV08	26802	LINC00365	Distal
13	30141947	30142447	2	CD4 TCM._.Control_EV08	33321	LINC00365	Distal
13	30142609	30143109	9	CD4 TCM._.Control_HIP044	33983	LINC00365	Distal
13	30143257	30143757	3	CD4 TCM._.COVID19_55650_0066d7	34631	LINC00365	Distal
13	30144012	30144512	5	CD8 TEM._.COVID19_55650_0132d0	35386	LINC00365	Distal
13	30145917	30146417	10	CD8 TEM._.COVID19_28205_0564d0	37291	LINC00365	Distal
13	30146656	30147156	11	CD8 TEM._.COVID19_55650_0066d0	38030	LINC00365	Distal
13	30147367	30147867	5	CD4 TCM._.COVID19_28205_0564d0	38741	LINC00365	Distal
13	30148034	30148534	18	NK._.Control_HIP043	39408	LINC00365	Distal
13	30148679	30149179	10	NK._.Control_HIP023	40053	LINC00365	Distal
13	30149813	30150313	2	CD4 TCM._.Control_EV08	41187	LINC00365	Distal
13	30150708	30151208	2	NK._.Control_HIP044	42082	LINC00365	Distal
13	30151301	30151801	16	CD8 TEM._.Control_HIP023	42675	LINC00365	Distal
13	30151858	30152358	3	CD4 TCM._.COVID19_28205_0556	43232	LINC00365	Distal
13	30153768	30154268	15	NK._.Control_HIP023	45142	LINC00365	Distal
13	30154423	30154923	4	CD8 TEM._.COVID19_55650_0132d0	45797	LINC00365	Distal
13	30155482	30155982	2	CD8 TEM._.Control_HIP015	46856	LINC00365	Distal
13	30156184	30156684	6	CD8 TEM._.COVID19_28205_0558	47558	LINC00365	Distal
13	30157048	30157548	21	CD8 TEM._.COVID19_55650_0132d0	48422	LINC00365	Distal
13	30157624	30158124	14	CD8 TEM._.COVID19_28205_0558	48998	LINC00365	Distal
13	30158700	30159200	17	CD8 TEM._.COVID19_55650_0066d0	50074	LINC00365	Distal
13	30159543	30160043	3	CD8 TEM._.COVID19_55650_0052	50917	LINC00365	Distal
13	30163375	30163875	3	CD14 Mono._.Control_HIP045	54749	LINC00365	Distal
13	30169388	30169888	6	NK._.Control_HIP044	60762	LINC00365	Distal
13	30170521	30171021	7	CD8 TEM._.Control_HIP023	61895	LINC00365	Distal
13	30172754	30173254	3	CD14 Mono._.COVID19_55650_0066d7	64128	LINC00365	Distal
13	30174202	30174702	2	B naive._.Control_HIP023	65576	LINC00365	Distal
13	30253359	30253859	2	CD4 TCM._.COVID19_55650_0055	53874	KATNAL1	Intronic
13	30255639	30256139	2	B naive._.Control_HIP043	51594	KATNAL1	Intronic
13	30276111	30276611	6	B naive._.Control_HIP044	31122	KATNAL1	Intronic
13	30303485	30303985	4	B naive._.COVID19_55650_0132d0	3748	KATNAL1	Intronic
13	30306230	30306730	4	CD8 TEM._.Control_HIP023	1003	KATNAL1	Intronic
13	30306877	30307377	22	CD14 Mono._.COVID19_28205_0556	356	KATNAL1	Intronic
13	30307541	30308041	4	B naive._.Control_EV08	306	KATNAL1	Promoter
13	30308442	30308942	4	CD14 Mono._.COVID19_55650_0055	1207	KATNAL1	Promoter
13	30309613	30310113	3	CD14 Mono._.COVID19_55650_0067	2378	KATNAL1	Distal
13	30313215	30313715	9	B naive._.Control_HIP015	5980	KATNAL1	Distal
13	30314791	30315291	2	CD14 Mono._.COVID19_55650_0132d0	7556	KATNAL1	Distal
13	30315310	30315810	3	CD14 Mono._.Control_HIP015	8075	KATNAL1	Distal
13	30332595	30333095	6	B intermediate._.COVID19_55650_0066d7	25360	KATNAL1	Distal
13	30334986	30335486	10	CD8 TEM._.COVID19_55650_0066d0	27751	KATNAL1	Distal
13	30340443	30340943	2	CD16 Mono._.COVID19_55650_0083	33208	KATNAL1	Exonic
13	30345583	30346083	2	NK._.COVID19_55650_0066d7	31311	LINC00426	Intronic
13	30346315	30346815	16	CD4 TCM._.Control_HIP002	30579	LINC00426	Intronic
13	30352101	30352601	2	pDC._.Rep2	24793	LINC00426	Intronic
13	30354714	30355214	2	pDC._.Rep1	22180	LINC00426	Intronic
13	30355249	30355749	9	B naive._.Other	21645	LINC00426	Intronic
13	30366055	30366555	6	B naive._.Control_HIP043	10839	LINC00426	Intronic
13	30370789	30371289	2	CD4 Naive._.Control_HIP023	6105	LINC00426	Intronic
13	30371555	30372055	10	B naive._.COVID19_55650_0067	5339	LINC00426	Intronic
13	30372479	30372979	2	CD8 TEM._.COVID19_55650_0066d0	4415	LINC00426	Intronic
13	30373160	30373660	2	NK._.COVID19_55650_0083	3734	LINC00426	Intronic
13	30373733	30374233	4	NK_CD56bright._.Control_HIP043	3161	LINC00426	Intronic
13	30374379	30374879	21	CD8 TEM._.Other	2515	LINC00426	Intronic
13	30375195	30375695	9	CD4 TCM._.COVID19_28205_0558	1699	LINC00426	Intronic
13	30376272	30376772	12	CD8 TEM._.Other	622	LINC00426	Intronic
13	30376773	30377273	21	CD8 TEM._.COVID19_28205_0557	121	LINC00426	Exonic
13	30378171	30378671	2	CD4 TCM._.COVID19_55650_0067	1275	LINC00426	Promoter
13	30382814	30383314	2	CD4 Naive._.Control_HIP045	5918	LINC00426	Distal
13	30388044	30388544	5	CD14 Mono._.COVID19_55650_0086	11148	LINC00426	Distal
13	30389141	30389641	9	CD4 Naive._.Control_HIP044	12245	LINC00426	Distal
13	30389657	30390157	7	CD4 TCM._.COVID19_28205_0558	12761	LINC00426	Distal
13	30391394	30391894	2	B naive._.Control_HIP015	14498	LINC00426	Distal
13	30393194	30393694	2	CD8 TEM._.COVID19_28205_0556	16298	LINC00426	Distal
13	30394776	30395276	3	NK_CD56bright._.Control_HIP044	17880	LINC00426	Distal
13	30395367	30395867	19	CD4 TCM._.COVID19_28205_0558	18471	LINC00426	Distal
13	30396482	30396982	11	CD4 TCM._.COVID19_28205_0558	19586	LINC00426	Distal
13	30406788	30407288	15	NK._.COVID19_55650_0083	15198	LINC01058	Distal
13	30408211	30408711	18	CD4 TCM._.Other	13775	LINC01058	Distal
13	30408953	30409453	8	CD14 Mono._.COVID19_55650_0066d7	13033	LINC01058	Distal
13	30413815	30414315	8	CD14 Mono._.Control_HIP002	8171	LINC01058	Distal
13	30415626	30416126	10	B intermediate._.COVID19_55650_0066d7	6360	LINC01058	Distal
13	30418639	30419139	2	pDC._.Rep1	3347	LINC01058	Distal
13	30419162	30419662	3	CD4 Naive._.Control_HIP044	2824	LINC01058	Distal
13	30420421	30420921	2	NK._.Control_HIP023	1565	LINC01058	Intronic
13	30421321	30421821	10	NK._.COVID19_28205_0559	665	LINC01058	Intronic
13	30421832	30422332	16	CD4 TCM._.COVID19_55650_0086	154	LINC01058	Intronic
13	30422563	30423063	18	CD14 Mono._.Other	575	LINC01058	Promoter
13	30423196	30423696	2	B naive._.Control_HIP015	1208	LINC01058	Promoter
13	30424017	30424517	2	NK._.Control_HIP023	2029	LINC01058	Distal
13	30430142	30430642	15	CD14 Mono._.COVID19_55650_0066d7	8154	LINC01058	Distal
13	30431519	30432019	4	CD14 Mono._.Control_EV08	9531	LINC01058	Distal
13	30438279	30438779	2	B naive._.Control_HIP023	16291	LINC01058	Distal
13	30440817	30441317	5	B naive._.Control_HIP023	18829	LINC01058	Distal
13	30442817	30443317	4	B naive._.Control_HIP023	20829	LINC01058	Distal
13	30443782	30444282	9	B intermediate._.COVID19_55650_0066d7	21794	LINC01058	Distal
13	30444641	30445141	3	B intermediate._.Control_HIP045	22653	LINC01058	Distal
13	30445560	30446060	5	CD16 Mono._.Control_HIP002	23572	LINC01058	Distal
13	30446229	30446729	3	B naive._.COVID19_28205_0556	24241	LINC01058	Distal
13	30453621	30454121	2	cDC2._.Rep1	31633	LINC01058	Distal
13	30456234	30456734	2	CD8 TEM._.COVID19_28205_0557	34246	LINC01058	Distal
13	30458207	30458707	2	Plasmablast._.1	36219	LINC01058	Exonic
13	30461603	30462103	16	CD4 TCM._.COVID19_55650_0066d7	39615	LINC01058	Intronic
13	30463292	30463792	5	CD4 TCM._.COVID19_55650_0066d7	41304	LINC01058	Exonic
13	30464039	30464539	17	CD4 TCM._.COVID19_28205_0558	42051	LINC01058	Exonic
13	30464845	30465345	17	CD4 TCM._.Control_HIP044	42857	LINC01058	Exonic
13	30465723	30466223	19	CD4 TCM._.Control_HIP044	43735	LINC01058	Intronic
13	30466312	30466812	2	Plasmablast._.COVID19_28205_0558	44324	LINC01058	Intronic
13	30466948	30467448	11	CD14 Mono._.COVID19_55650_0086	44960	LINC01058	Intronic
13	30473784	30474284	2	CD4 TCM._.COVID19_28205_0555d2	51796	LINC01058	Intronic
13	30475092	30475592	2	CD4 Naive._.COVID19_28205_0556	53104	LINC01058	Intronic
13	30477211	30477711	3	CD14 Mono._.Control_HIP015	55223	LINC01058	Intronic
13	30477818	30478318	8	B naive._.COVID19_55650_0067	55830	LINC01058	Intronic
13	30512123	30512623	2	CD16 Mono._.Control_HIP015	90135	LINC01058	Intronic
13	30525153	30525653	6	CD4 Naive._.Control_HIP043	92193	HMGB1	Intronic
13	30547998	30548498	8	B intermediate._.COVID19_55650_0066d7	69348	HMGB1	Intronic
13	30551127	30551627	3	CD14 Mono._.COVID19_55650_0086	66219	HMGB1	Intronic
13	30567060	30567560	17	CD8 TEM._.COVID19_28205_0564d0	50286	HMGB1	Intronic
13	30569832	30570332	14	CD14 Mono._.COVID19_55650_0067	47514	HMGB1	Intronic
13	30572421	30572921	6	CD4 TCM._.COVID19_55650_0083	44925	HMGB1	Intronic
13	30572950	30573450	13	CD4 TCM._.COVID19_55650_0083	44396	HMGB1	Intronic
13	30576556	30577056	15	CD4 TCM._.COVID19_28205_0556	40790	HMGB1	Intronic
13	30577291	30577791	19	CD14 Mono._.COVID19_55650_0066d7	40055	HMGB1	Intronic
13	30581526	30582026	2	CD4 Naive._.Other	35820	HMGB1	Intronic
13	30585561	30586061	3	CD14 Mono._.Control_EV08	31785	HMGB1	Intronic
13	30600424	30600924	5	CD14 Mono._.COVID19_55650_0067	16922	HMGB1	Intronic
13	30601670	30602170	2	B naive._.COVID19_55650_0067	15676	HMGB1	Intronic
13	30607160	30607660	13	CD14 Mono._.Control_HIP023	10186	HMGB1	Intronic
13	30607836	30608336	4	NK_CD56bright._.Control_HIP043	9510	HMGB1	Intronic
13	30612259	30612759	7	B naive._.Control_HIP015	5087	HMGB1	Intronic
13	30615301	30615801	2	CD8 TEM._.Control_HIP023	2045	HMGB1	Intronic
13	30615977	30616477	6	B naive._.Control_HIP023	1369	HMGB1	Promoter
13	30616885	30617385	10	B naive._.Control_HIP023	461	HMGB1	Promoter
13	30617446	30617946	9	CD4 Naive._.COVID19_28205_0558	86	USPL1	Promoter
13	30618497	30618997	10	B naive._.Control_HIP023	963	USPL1	Promoter
13	30627610	30628110	10	B intermediate._.Control_HIP044	10076	USPL1	Intronic
13	30629171	30629671	2	CD8 TEM._.COVID19_28205_0557	11637	USPL1	Intronic
13	30631016	30631516	2	CD14 Mono._.Control_HIP045	13482	USPL1	Exonic
13	30633998	30634498	2	CD8 TEM._.Control_HIP023	16464	USPL1	Intronic
13	30646481	30646981	2	CD4 TCM._.COVID19_28205_0556	28947	USPL1	Intronic
13	30647801	30648301	6	B intermediate._.COVID19_55650_0067	30267	USPL1	Intronic
13	30648577	30649077	7	B intermediate._.COVID19_55650_0066d7	31043	USPL1	Intronic
13	30651509	30652009	2	CD14 Mono._.COVID19_55650_0055	33975	USPL1	Intronic
13	30654439	30654939	10	CD4 TCM._.COVID19_28205_0558	36905	USPL1	Intronic
13	30659272	30659772	4	B naive._.Control_HIP023	41738	USPL1	Exonic
13	30660001	30660501	3	B naive._.COVID19_55650_0067	42467	USPL1	Distal
13	30662435	30662935	8	CD16 Mono._.COVID19_55650_0052	44901	USPL1	Distal
13	30663595	30664095	2	CD14 Mono._.COVID19_28205_0556	46061	USPL1	Distal
13	30664807	30665307	4	CD14 Mono._.COVID19_55650_0067	47273	USPL1	Distal
13	30665627	30666127	2	B naive._.Control_HIP015	47600	ALOX5AP	Distal
13	30670797	30671297	2	CD16 Mono._.Control_HIP002	42430	ALOX5AP	Distal
13	30672736	30673236	2	CD4 TCM._.Control_EV08	40491	ALOX5AP	Distal
13	30673860	30674360	4	NK_CD56bright._.Control_HIP015	39367	ALOX5AP	Distal
13	30674409	30674909	13	CD4 TCM._.COVID19_55650_0067	38818	ALOX5AP	Distal
13	30675147	30675647	3	CD4 TCM._.Control_HIP044	38080	ALOX5AP	Distal
13	30675682	30676182	12	CD14 Mono._.COVID19_55650_0086	37545	ALOX5AP	Distal
13	30679705	30680205	8	B naive._.COVID19_55650_0067	33522	ALOX5AP	Distal
13	30681765	30682265	17	CD14 Mono._.COVID19_55650_0067	31462	ALOX5AP	Distal
13	30690191	30690691	21	CD14 Mono._.COVID19_55650_0066d7	23036	ALOX5AP	Distal
13	30690711	30691211	10	CD14 Mono._.COVID19_55650_0066d7	22516	ALOX5AP	Distal
13	30692097	30692597	4	NK._.COVID19_28205_0559	21130	ALOX5AP	Distal
13	30696531	30697031	18	CD14 Mono._.COVID19_55650_0066d7	16696	ALOX5AP	Distal
13	30697554	30698054	4	CD14 Mono._.COVID19_55650_0066d7	15673	ALOX5AP	Distal
13	30700347	30700847	2	CD16 Mono._.Control_HIP015	12880	ALOX5AP	Distal
13	30704599	30705099	2	pDC._.Rep2	8628	ALOX5AP	Distal
13	30709123	30709623	2	CD14 Mono._.COVID19_28205_0564d0	4104	ALOX5AP	Distal
13	30711300	30711800	14	CD14 Mono._.COVID19_55650_0055	1927	ALOX5AP	Promoter
13	30713122	30713622	8	CD16 Mono._.Control_HIP023	105	ALOX5AP	Promoter
13	30713919	30714419	5	CD14 Mono._.COVID19_55650_0066d7	690	ALOX5AP	Intronic
13	30714566	30715066	21	CD14 Mono._.Control_HIP023	1337	ALOX5AP	Intronic
13	30715257	30715757	4	CD14 Mono._.Control_HIP002	2028	ALOX5AP	Intronic
13	30716517	30717017	2	CD14 Mono._.COVID19_55650_0067	3288	ALOX5AP	Intronic
13	30718564	30719064	17	CD14 Mono._.COVID19_28205_0558	5335	ALOX5AP	Intronic
13	30719065	30719565	20	CD14 Mono._.COVID19_55650_0067	5836	ALOX5AP	Intronic
13	30720401	30720901	21	CD14 Mono._.COVID19_55650_0083	7172	ALOX5AP	Intronic
13	30725077	30725577	4	CD14 Mono._.COVID19_55650_0067	11848	ALOX5AP	Intronic
13	30727668	30728168	2	CD4 TCM._.COVID19_28205_0558	14439	ALOX5AP	Intronic
13	30729768	30730268	2	NK._.Control_HIP002	16539	ALOX5AP	Intronic
13	30730430	30730930	2	CD14 Mono._.Control_EV08	17201	ALOX5AP	Intronic
13	30731760	30732260	2	CD14 Mono._.Control_HIP002	18531	ALOX5AP	Intronic
13	30734431	30734931	2	CD14 Mono._.COVID19_55650_0083	21202	ALOX5AP	Intronic
13	30735270	30735770	22	CD14 Mono._.COVID19_28205_0557	22041	ALOX5AP	Exonic
13	30735843	30736343	13	NK._.COVID19_55650_0086	22614	ALOX5AP	Intronic
13	30736701	30737201	2	CD4 TCM._.COVID19_28205_0558	23472	ALOX5AP	Intronic
13	30737500	30738000	22	CD14 Mono._.COVID19_55650_0083	24271	ALOX5AP	Intronic
13	30738402	30738902	2	B intermediate._.COVID19_55650_0066d7	25173	ALOX5AP	Intronic
13	30738962	30739462	3	CD4 TCM._.Control_EV08	25733	ALOX5AP	Intronic
13	30740098	30740598	21	CD8 TEM._.Control_HIP023	26869	ALOX5AP	Intronic
13	30741229	30741729	3	CD14 Mono._.Control_HIP015	28000	ALOX5AP	Intronic
13	30743187	30743687	21	CD14 Mono._.Control_EV08	29958	ALOX5AP	Intronic
13	30743728	30744228	5	CD16 Mono._.Control_HIP023	30499	ALOX5AP	Intronic
13	30744260	30744760	21	CD8 TEM._.Control_HIP023	31031	ALOX5AP	Intronic
13	30745891	30746391	18	CD14 Mono._.COVID19_55650_0066d7	32662	ALOX5AP	Intronic
13	30747778	30748278	18	CD14 Mono._.COVID19_55650_0057	34549	ALOX5AP	Intronic
13	30759800	30760300	2	CD14 Mono._.COVID19_28205_0556	43155	LINC00398	Intronic
13	30764844	30765344	2	CD14 Mono._.COVID19_28205_0556	38111	LINC00398	Distal
13	30767224	30767724	17	CD8 TEM._.COVID19_55650_0132d0	35731	LINC00398	Distal
13	30772197	30772697	8	CD8 TEM._.Control_HIP023	30758	LINC00398	Distal
13	30773156	30773656	2	CD14 Mono._.Control_HIP015	29799	LINC00398	Distal
13	30774061	30774561	18	NK._.COVID19_28205_0555d0	28894	LINC00398	Distal
13	30774572	30775072	18	NK._.COVID19_55650_0086	28383	LINC00398	Distal
13	30776600	30777100	7	CD14 Mono._.COVID19_55650_0067	26355	LINC00398	Distal
13	30785095	30785595	22	CD14 Mono._.COVID19_55650_0067	17860	LINC00398	Distal
13	30792507	30793007	3	CD14 Mono._.Control_EV08	10448	LINC00398	Distal
13	30795917	30796417	4	CD4 TCM._.COVID19_55650_0083	7038	LINC00398	Distal
13	30802827	30803327	22	CD14 Mono._.COVID19_28205_0556	128	LINC00398	Promoter
13	30806725	30807225	12	CD14 Mono._.COVID19_55650_0067	3768	LINC00398	Intronic
13	30816677	30817177	4	CD14 Mono._.Control_HIP015	13720	LINC00398	Distal
13	30830511	30831011	2	CD14 Mono._.COVID19_55650_0067	27554	LINC00398	Distal
13	30834183	30834683	2	CD8 TEM._.Control_EV08	31226	LINC00398	Distal
13	30843609	30844109	4	NK._.Control_HIP023	38691	LINC00545	Distal
13	30844334	30844834	2	NK._.COVID19_55650_0067	37966	LINC00545	Distal
13	30844902	30845402	3	CD8 TEM._.COVID19_55650_0132d0	37398	LINC00545	Distal
13	30845664	30846164	7	CD16 Mono._.Control_HIP043	36636	LINC00545	Distal
13	30846647	30847147	2	CD8 TEM._.COVID19_28205_0555d2	35653	LINC00545	Distal
13	30847821	30848321	2	CD14 Mono._.Other	34479	LINC00545	Distal
13	30865286	30865786	19	CD14 Mono._.Control_HIP015	17014	LINC00545	Distal
13	30870382	30870882	20	CD14 Mono._.COVID19_55650_0132d0	11918	LINC00545	Distal
13	30873059	30873559	5	CD14 Mono._.COVID19_55650_0066d7	9241	LINC00545	Distal
13	30906579	30907079	2	NK_CD56bright._.Control_HIP044	637	MEDAG	Intronic
13	31012199	31012699	2	CD14 Mono._.COVID19_28205_0556	78602	TEX26-AS1	Distal
13	31030437	31030937	2	NK._.Control_HIP045	96840	TEX26-AS1	Distal
13	31037039	31037539	2	pDC._.Rep1	103442	TEX26-AS1	Distal
13	31039191	31039691	2	Plasmablast._.1	105594	TEX26-AS1	Distal
13	31042780	31043280	2	pDC._.Rep1	109183	TEX26-AS1	Distal
13	31044328	31044828	8	CD4 Naive._.COVID19_28205_0559	110731	TEX26-AS1	Distal
13	31044891	31045391	3	CD4 TCM._.COVID19_28205_0558	111294	TEX26-AS1	Distal
13	31045699	31046199	16	CD14 Mono._.COVID19_55650_0066d7	112102	TEX26-AS1	Distal
13	31050799	31051299	12	CD14 Mono._.COVID19_55650_0066d7	111338	HSPH1	Distal
13	31062124	31062624	2	B naive._.Control_HIP023	100013	HSPH1	Distal
13	31073929	31074429	2	Plasmablast._.1	88208	HSPH1	Distal
13	31092641	31093141	3	CD14 Mono._.COVID19_55650_0055	69496	HSPH1	Distal
13	31104971	31105471	2	Plasmablast._.1	57166	HSPH1	Distal
13	31120214	31120714	2	pDC._.Rep2	41923	HSPH1	Distal
13	31129071	31129571	2	CD4 TCM._.COVID19_28205_0556	33066	HSPH1	Distal
13	31130259	31130759	2	pDC._.Rep2	31878	HSPH1	Distal
13	31131336	31131836	2	pDC._.Rep1	30801	HSPH1	Distal
13	31131955	31132455	2	pDC._.Rep1	30182	HSPH1	Distal
13	31133978	31134478	4	CD4 TCM._.Control_EV08	28159	HSPH1	Distal
13	31138241	31138741	2	NK._.Control_HIP023	23896	HSPH1	Exonic
13	31159247	31159747	9	CD8 TEM._.COVID19_55650_0067	2890	HSPH1	Intronic
13	31159850	31160350	4	CD4 TCM._.Other	2287	HSPH1	Intronic
13	31160797	31161297	9	CD4 Naive._.Other	1340	HSPH1	Intronic
13	31161792	31162292	10	B naive._.COVID19_55650_0067	345	HSPH1	Exonic
13	31162392	31162892	8	B naive._.COVID19_55650_0067	253	HSPH1	Promoter
13	31163403	31163903	2	CD4 TCM._.Control_EV08	1264	HSPH1	Promoter
13	31164022	31164522	2	NK._.Control_HIP023	1883	HSPH1	Promoter
13	31178072	31178572	5	CD4 Naive._.Other	15933	HSPH1	Distal
13	31184144	31184644	2	CD8 TEM._.COVID19_28205_0564d0	15541	B3GLCT	Distal
13	31198673	31199173	2	CD8 TEM._.COVID19_28205_0564d0	1012	B3GLCT	Promoter
13	31199671	31200171	18	CD4 TCM._.COVID19_55650_0066d0	14	B3GLCT	Promoter
13	31200255	31200755	18	NK._.COVID19_55650_0083	568	B3GLCT	Intronic
13	31201032	31201532	4	CD4 TCM._.COVID19_28205_0558	1345	B3GLCT	Intronic
13	31204571	31205071	5	CD14 Mono._.Control_HIP045	4884	B3GLCT	Intronic
13	31209264	31209764	4	CD4 TCM._.COVID19_55650_0055	9577	B3GLCT	Intronic
13	31209791	31210291	2	CD14 Mono._.COVID19_55650_0066d7	10104	B3GLCT	Intronic
13	31233765	31234265	2	B naive._.Control_HIP023	34078	B3GLCT	Intronic
13	31236181	31236681	3	B intermediate._.Other	36494	B3GLCT	Intronic
13	31320938	31321438	8	B intermediate._.Control_HIP023	121251	B3GLCT	Intronic
13	31334520	31335020	2	pDC._.Rep2	134833	B3GLCT	Distal
13	31377895	31378395	2	B intermediate._.Control_HIP043	178208	B3GLCT	Distal
13	31424070	31424570	4	B intermediate._.Control_HIP043	224383	B3GLCT	Distal
13	31426539	31427039	2	CD8 TEM._.COVID19_28205_0556	226852	B3GLCT	Distal
13	31431621	31432121	17	CD8 TEM._.COVID19_55650_0066d0	231934	B3GLCT	Distal
13	31629307	31629807	12	CD14 Mono._.COVID19_55650_0066d7	109984	RXFP2	Distal
13	31631023	31631523	5	CD14 Mono._.COVID19_55650_0067	108268	RXFP2	Distal
13	31638580	31639080	3	CD14 Mono._.COVID19_55650_0067	100711	RXFP2	Distal
13	31742053	31742553	12	CD14 Mono._.COVID19_55650_0055	2760	RXFP2	Intronic
13	31773058	31773558	2	CD8 TEM._.COVID19_28205_0556	33765	RXFP2	Intronic
13	31798123	31798623	13	CD14 Mono._.COVID19_55650_0055	58830	RXFP2	Intronic
13	31801143	31801643	3	CD14 Mono._.COVID19_55650_0083	61850	RXFP2	Intronic
13	31802411	31802911	7	NK._.Control_HIP044	63118	RXFP2	Exonic
13	31803277	31803777	3	CD16 Mono._.COVID19_55650_0083	63984	RXFP2	Distal
13	31805750	31806250	6	CD14 Mono._.Other	66457	RXFP2	Distal
13	31806976	31807476	19	NK._.COVID19_55650_0083	67683	RXFP2	Distal
13	31807874	31808374	2	NK._.COVID19_55650_0067	68581	RXFP2	Distal
13	31814475	31814975	8	CD14 Mono._.COVID19_55650_0066d7	75182	RXFP2	Distal
13	31825050	31825550	5	CD8 TEM._.COVID19_55650_0132d0	85757	RXFP2	Distal
13	31844828	31845328	2	NK_CD56bright._.Control_HIP043	105535	RXFP2	Distal
13	31846368	31846868	20	CD14 Mono._.Control_HIP015	107075	RXFP2	Distal
13	31846882	31847382	10	CD4 TCM._.Control_EV08	107589	RXFP2	Distal
13	31847467	31847967	2	CD14 Mono._.Control_HIP015	108174	RXFP2	Distal
13	31859339	31859839	2	CD16 Mono._.Control_HIP023	120046	RXFP2	Distal
13	31862753	31863253	7	B intermediate._.Control_HIP045	123460	RXFP2	Distal
13	31865009	31865509	3	CD16 Mono._.Control_HIP023	125716	RXFP2	Distal
13	31866116	31866616	3	NK._.Control_HIP044	126823	RXFP2	Distal
13	31876482	31876982	6	CD16 Mono._.Control_HIP023	137189	RXFP2	Distal
13	31880723	31881223	6	CD14 Mono._.Control_HIP045	141430	RXFP2	Distal
13	31882738	31883238	3	B intermediate._.COVID19_28205_0558	143445	RXFP2	Distal
13	31885893	31886393	2	CD16 Mono._.Control_HIP023	145156	FRY	Distal
13	31898177	31898677	5	CD8 TEM._.COVID19_55650_0066d0	132872	FRY	Distal
13	31903028	31903528	12	CD14 Mono._.Control_HIP015	128021	FRY	Distal
13	31904891	31905391	3	NK._.COVID19_55650_0067	126158	FRY	Distal
13	31908976	31909476	20	CD14 Mono._.COVID19_28205_0558	122073	FRY	Distal
13	31910182	31910682	17	CD14 Mono._.COVID19_55650_0066d7	120867	FRY	Distal
13	31910739	31911239	4	CD14 Mono._.COVID19_55650_0066d7	120310	FRY	Distal
13	31912561	31913061	3	CD14 Mono._.COVID19_55650_0083	118488	FRY	Distal
13	31920280	31920780	3	CD14 Mono._.COVID19_55650_0057	110769	FRY	Distal
13	31923332	31923832	6	CD14 Mono._.COVID19_55650_0055	107717	FRY	Distal
13	31927995	31928495	17	NK._.COVID19_55650_0067	103054	FRY	Distal
13	31930871	31931371	6	NK._.Other	100178	FRY	Distal
13	31934071	31934571	8	NK._.COVID19_55650_0067	96978	FRY	Distal
13	31936973	31937473	2	B naive._.Control_HIP015	94076	FRY	Distal
13	31943772	31944272	2	CD14 Mono._.COVID19_55650_0083	87277	FRY	Distal
13	31945117	31945617	20	CD14 Mono._.COVID19_55650_0067	85932	FRY	Distal
13	31950328	31950828	13	CD14 Mono._.COVID19_55650_0066d7	80721	FRY	Distal
13	31951164	31951664	8	CD16 Mono._.Control_HIP043	79885	FRY	Distal
13	31951759	31952259	2	CD14 Mono._.Control_EV08	79290	FRY	Distal
13	31955717	31956217	7	CD16 Mono._.Control_HIP043	75332	FRY	Distal
13	31957765	31958265	8	CD14 Mono._.COVID19_55650_0066d7	73284	FRY	Distal
13	31963613	31964113	8	CD14 Mono._.COVID19_28205_0558	67436	FRY	Distal
13	31965636	31966136	9	B intermediate._.Control_HIP043	65413	FRY	Distal
13	31968413	31968913	3	CD16 Mono._.Control_HIP002	62636	FRY	Distal
13	31979022	31979522	2	CD16 Mono._.Control_HIP002	52027	FRY	Distal
13	31982483	31982983	22	CD14 Mono._.COVID19_55650_0132d0	48566	FRY	Distal
13	31987448	31987948	5	CD16 Mono._.COVID19_55650_0083	43601	FRY	Distal
13	32001217	32001717	18	CD14 Mono._.COVID19_55650_0066d7	29832	FRY	Distal
13	32002721	32003221	2	CD14 Mono._.COVID19_55650_0086	28328	FRY	Distal
13	32015623	32016123	4	CD14 Mono._.Control_HIP015	15426	FRY	Distal
13	32017394	32017894	15	CD14 Mono._.COVID19_28205_0558	13655	FRY	Distal
13	32019530	32020030	2	CD4 Naive._.Control_HIP044	11519	FRY	Distal
13	32028733	32029233	2	CD4 TCM._.Control_HIP044	2316	FRY	Intronic
13	32030933	32031433	16	CD14 Mono._.COVID19_28205_0555d2	116	FRY	Promoter
13	32031462	32031962	12	CD14 Mono._.Other	72	FRY-AS1	Promoter
13	32032941	32033441	2	CD14 Mono._.COVID19_55650_0055	1551	FRY-AS1	Promoter
13	32033562	32034062	6	CD14 Mono._.COVID19_55650_0066d7	2172	FRY-AS1	Intronic
13	32036076	32036576	20	CD14 Mono._.Other	4686	FRY-AS1	Intronic
13	32036794	32037294	4	CD14 Mono._.Other	5404	FRY-AS1	Intronic
13	32041325	32041825	4	CD14 Mono._.COVID19_55650_0083	9935	FRY-AS1	Intronic
13	32042416	32042916	2	CD4 TCM._.COVID19_28205_0556	11026	FRY-AS1	Intronic
13	32046329	32046829	17	CD14 Mono._.COVID19_28205_0564d0	14939	FRY-AS1	Intronic
13	32047730	32048230	8	CD14 Mono._.COVID19_55650_0066d7	16340	FRY-AS1	Intronic
13	32048882	32049382	11	CD14 Mono._.Control_HIP023	17492	FRY-AS1	Intronic
13	32098270	32098770	12	CD14 Mono._.COVID19_55650_0066d7	66880	FRY-AS1	Intronic
13	32107262	32107762	2	CD4 TCM._.Other	75872	FRY-AS1	Intronic
13	32113457	32113957	6	CD14 Mono._.COVID19_55650_0086	82067	FRY-AS1	Intronic
13	32115019	32115519	9	CD14 Mono._.COVID19_28205_0555d0	83629	FRY-AS1	Intronic
13	32116147	32116647	18	CD14 Mono._.COVID19_55650_0132d0	84757	FRY-AS1	Intronic
13	32117702	32118202	14	CD14 Mono._.Other	86312	FRY-AS1	Intronic
13	32125077	32125577	14	CD14 Mono._.COVID19_55650_0067	93687	FRY-AS1	Intronic
13	32125611	32126111	12	CD14 Mono._.COVID19_55650_0083	94221	FRY-AS1	Intronic
13	32142865	32143365	3	CD14 Mono._.COVID19_55650_0055	111475	FRY-AS1	Intronic
13	32164603	32165103	4	CD14 Mono._.COVID19_55650_0066d7	133213	FRY-AS1	Intronic
13	32179216	32179716	2	CD8 TEM._.COVID19_55650_0052	135877	ZAR1L	Intronic
13	32246349	32246849	16	CD14 Mono._.COVID19_55650_0067	68744	ZAR1L	Intronic
13	32247918	32248418	2	pDC._.Rep2	67175	ZAR1L	Intronic
13	32252751	32253251	7	NK._.Other	62342	ZAR1L	Intronic
13	32267792	32268292	8	CD4 TCM._.COVID19_28205_0556	47301	ZAR1L	Intronic
13	32271177	32271677	2	CD8 TEM._.COVID19_28205_0557	43916	ZAR1L	Intronic
13	32300317	32300817	2	CD8 TEM._.COVID19_28205_0556	14776	ZAR1L	Distal
13	32309069	32309569	2	NK._.Control_HIP023	6024	ZAR1L	Intronic
13	32310034	32310534	16	NK._.COVID19_55650_0086	5059	ZAR1L	Intronic
13	32313885	32314385	2	CD14 Mono._.COVID19_28205_0558	1208	ZAR1L	Promoter
13	32314794	32315294	19	NK._.COVID19_28205_0559	299	ZAR1L	Promoter
13	32315837	32316337	12	CD14 Mono._.COVID19_55650_0086	612	BRCA2	Promoter
13	32316468	32316968	10	CD14 Mono._.COVID19_28205_0556	1243	BRCA2	Promoter
13	32317979	32318479	21	CD14 Mono._.COVID19_55650_0052	2754	BRCA2	Intronic
13	32330330	32330830	2	CD14 Mono._.COVID19_55650_0083	15105	BRCA2	Intronic
13	32334655	32335155	19	CD14 Mono._.COVID19_28205_0555d2	19430	BRCA2	Intronic
13	32340823	32341323	13	CD14 Mono._.COVID19_55650_0055	25598	BRCA2	Exonic
13	32351013	32351513	2	NK._.Control_HIP044	35788	BRCA2	Intronic
13	32354022	32354522	2	B naive._.Control_HIP043	38797	BRCA2	Intronic
13	32362491	32362991	6	CD14 Mono._.COVID19_55650_0057	47266	BRCA2	Intronic
13	32375709	32376209	4	CD14 Mono._.COVID19_28205_0556	52351	N4BP2L1	Intronic
13	32381520	32382020	3	CD4 TCM._.COVID19_55650_0066d7	46540	N4BP2L1	Intronic
13	32384602	32385102	3	CD14 Mono._.COVID19_55650_0052	43458	N4BP2L1	Intronic
13	32389987	32390487	13	NK._.COVID19_28205_0559	38073	N4BP2L1	Intronic
13	32407800	32408300	3	CD4 TCM._.COVID19_28205_0558	20260	N4BP2L1	Intronic
13	32414961	32415461	7	CD4 TCM._.COVID19_55650_0066d7	13099	N4BP2L1	Intronic
13	32423581	32424081	4	CD14 Mono._.COVID19_55650_0086	4479	N4BP2L1	Intronic
13	32424465	32424965	2	CD4 TCM._.COVID19_55650_0083	3595	N4BP2L1	Intronic
13	32425518	32426018	5	CD8 TEM._.COVID19_28205_0564d0	2542	N4BP2L1	Exonic
13	32426037	32426537	21	CD8 TEM._.COVID19_28205_0558	2023	N4BP2L1	Intronic
13	32427015	32427515	9	B naive._.Control_HIP044	1045	N4BP2L1	Intronic
13	32427950	32428450	10	B naive._.Control_HIP043	110	N4BP2L1	Exonic
13	32428645	32429145	22	CD14 Mono._.COVID19_55650_0086	583	N4BP2L1	Promoter
13	32429974	32430474	2	pDC._.Rep1	1912	N4BP2L1	Promoter
13	32443047	32443547	8	B intermediate._.COVID19_55650_0066d7	14985	N4BP2L1	Exonic
13	32443771	32444271	5	B naive._.Control_HIP044	15709	N4BP2L1	Exonic
13	32446647	32447147	9	CD14 Mono._.COVID19_28205_0556	18585	N4BP2L1	Intronic
13	32453080	32453580	12	CD14 Mono._.Control_HIP023	25018	N4BP2L1	Intronic
13	32467334	32467834	2	CD4 TCM._.COVID19_55650_0066d7	39272	N4BP2L1	Intronic
13	32472108	32472608	2	Plasmablast._.1	37036	N4BP2L2-IT2	Intronic
13	32497426	32497926	2	CD14 Mono._.COVID19_55650_0057	11718	N4BP2L2-IT2	Intronic
13	32520576	32521076	4	NK._.COVID19_55650_0067	11430	N4BP2L2-IT2	Intronic
13	32530695	32531195	17	CD4 TCM._.COVID19_55650_0083	7939	N4BP2L2	Intronic
13	32531719	32532219	6	CD8 TEM._.COVID19_28205_0559	6915	N4BP2L2	Intronic
13	32537432	32537932	6	CD4 TCM._.COVID19_55650_0066d7	1202	N4BP2L2	Intronic
13	32537996	32538496	18	CD14 Mono._.COVID19_28205_0556	638	N4BP2L2	Intronic
13	32538599	32539099	10	B naive._.COVID19_55650_0052	35	N4BP2L2	Promoter
13	32539577	32540077	2	CD8 TEM._.Control_HIP002	941	N4BP2L2	Promoter
13	32545066	32545566	2	CD8 TEM._.COVID19_55650_0132d0	6430	N4BP2L2	Distal
13	32548771	32549271	13	CD14 Mono._.COVID19_55650_0086	10135	N4BP2L2	Distal
13	32581131	32581631	2	B intermediate._.Control_HIP043	5045	PDS5B	Distal
13	32584668	32585168	3	CD4 Naive._.COVID19_28205_0559	1508	PDS5B	Promoter
13	32585430	32585930	3	CD14 Mono._.COVID19_55650_0066d7	746	PDS5B	Promoter
13	32586151	32586651	19	CD4 TCM._.COVID19_28205_0564d0	25	PDS5B	Promoter
13	32586826	32587326	12	CD8 TEM._.COVID19_55650_0066d7	648	PDS5B	Intronic
13	32587366	32587866	21	CD8 TEM._.Control_HIP023	1188	PDS5B	Intronic
13	32595257	32595757	2	CD8 TEM._.COVID19_55650_0132d0	9079	PDS5B	Intronic
13	32595936	32596436	3	NK._.Control_HIP043	9758	PDS5B	Intronic
13	32600821	32601321	3	B naive._.COVID19_55650_0067	14643	PDS5B	Intronic
13	32613886	32614386	2	CD4 TCM._.COVID19_55650_0083	27708	PDS5B	Intronic
13	32617052	32617552	4	B intermediate._.Control_HIP044	30874	PDS5B	Intronic
13	32624780	32625280	2	CD4 TCM._.Control_HIP044	38602	PDS5B	Intronic
13	32638660	32639160	2	CD14 Mono._.COVID19_55650_0067	52482	PDS5B	Intronic
13	32639463	32639963	13	CD4 TCM._.Control_HIP023	53285	PDS5B	Intronic
13	32645736	32646236	9	CD8 TEM._.COVID19_28205_0557	59558	PDS5B	Intronic
13	32647965	32648465	2	CD4 TCM._.Control_EV08	61787	PDS5B	Intronic
13	32650682	32651182	7	CD4 Naive._.COVID19_28205_0559	64504	PDS5B	Intronic
13	32654983	32655483	2	B naive._.COVID19_55650_0067	68805	PDS5B	Intronic
13	32668981	32669481	11	CD14 Mono._.Other	82803	PDS5B	Intronic
13	32726320	32726820	2	CD14 Mono._.COVID19_28205_0555d0	140142	PDS5B	Intronic
13	32731429	32731929	3	CD4 TCM._.COVID19_28205_0558	145251	PDS5B	Intronic
13	32736307	32736807	2	CD8 TEM._.COVID19_28205_0558	150129	PDS5B	Intronic
13	32736940	32737440	9	CD4 Naive._.COVID19_28205_0559	150762	PDS5B	Intronic
13	32737677	32738177	4	CD8 TEM._.COVID19_55650_0132d0	151499	PDS5B	Intronic
13	32745827	32746327	3	NK._.Control_HIP002	159649	PDS5B	Exonic
13	32746419	32746919	14	NK._.COVID19_28205_0556	160241	PDS5B	Intronic
13	32783022	32783522	5	CD4 TCM._.COVID19_28205_0558	128377	LINC00423	Distal
13	32789713	32790213	2	CD4 TCM._.Other	121686	LINC00423	Distal
13	32791595	32792095	6	CD4 Naive._.Control_HIP043	119804	LINC00423	Distal
13	32810804	32811304	2	B intermediate._.Other	100595	LINC00423	Distal
13	32811353	32811853	7	CD14 Mono._.COVID19_55650_0055	100046	LINC00423	Distal
13	32821585	32822085	2	NK._.COVID19_55650_0055	89814	LINC00423	Distal
13	32837307	32837807	2	B intermediate._.Other	74092	LINC00423	Distal
13	32894596	32895096	3	CD14 Mono._.COVID19_55650_0052	16803	LINC00423	Intronic
13	32905486	32905986	6	B intermediate._.Control_HIP045	5913	LINC00423	Intronic
13	32911514	32912014	4	CD4 Naive._.COVID19_28205_0556	113	LINC00423	Promoter
13	32969688	32970188	4	CD14 Mono._.Control_HIP045	46494	KL	Distal
13	32988883	32989383	2	pDC._.Rep1	27299	KL	Distal
13	33015782	33016282	4	CD14 Mono._.Control_HIP002	400	KL	Promoter
13	33016572	33017072	3	CD16 Mono._.COVID19_55650_0083	388	KL	Exonic
13	33017503	33018003	13	CD8 TEM._.COVID19_28205_0557	1319	KL	Intronic
13	33033196	33033696	13	CD14 Mono._.COVID19_55650_0057	17012	KL	Intronic
13	33034825	33035325	12	CD14 Mono._.COVID19_28205_0556	18641	KL	Intronic
13	33079866	33080366	2	CD14 Mono._.Control_HIP002	63682	KL	Distal
13	33105282	33105782	13	CD14 Mono._.COVID19_55650_0066d7	74868	STARD13-AS	Exonic
13	33107002	33107502	3	B naive._.Control_HIP044	73148	STARD13-AS	Intronic
13	33108439	33108939	2	CD8 TEM._.Control_HIP023	71711	STARD13-AS	Intronic
13	33109711	33110211	2	B intermediate._.Control_HIP043	70439	STARD13-AS	Exonic
13	33110854	33111354	9	B intermediate._.COVID19_55650_0067	69296	STARD13-AS	Intronic
13	33113158	33113658	2	B naive._.Control_HIP015	66992	STARD13-AS	Intronic
13	33123463	33123963	18	CD14 Mono._.COVID19_55650_0067	56687	STARD13-AS	Intronic
13	33144238	33144738	2	Plasmablast._.1	35912	STARD13-AS	Intronic
13	33146874	33147374	2	Plasmablast._.COVID19_28205_0558	33276	STARD13-AS	Intronic
13	33186896	33187396	2	CD14 Mono._.COVID19_55650_0066d7	6744	STARD13-AS	Intronic
13	33195308	33195808	3	B intermediate._.COVID19_55650_0067	15156	STARD13-AS	Intronic
13	33202540	33203040	4	B naive._.Control_HIP043	22388	STARD13-AS	Intronic
13	33203929	33204429	2	B naive._.Control_HIP043	23777	STARD13-AS	Intronic
13	33207464	33207964	2	cDC2._.Rep2	27312	STARD13-AS	Intronic
13	33214891	33215391	2	CD4 TCM._.Control_HIP023	34739	STARD13-AS	Intronic
13	33228506	33229006	11	CD14 Mono._.COVID19_28205_0558	48354	STARD13-AS	Intronic
13	33251005	33251505	2	pDC._.Rep2	70853	STARD13-AS	Intronic
13	33262968	33263468	15	CD14 Mono._.COVID19_55650_0132d0	82816	STARD13-AS	Intronic
13	33267261	33267761	2	NK._.Control_HIP002	87109	STARD13-AS	Intronic
13	33279770	33280270	4	CD14 Mono._.COVID19_55650_0066d7	99618	STARD13-AS	Exonic
13	33284828	33285328	8	CD14 Mono._.COVID19_55650_0066d7	104676	STARD13-AS	Intronic
13	33285595	33286095	12	CD14 Mono._.COVID19_55650_0066d7	105443	STARD13-AS	Intronic
13	33303814	33304314	7	CD14 Mono._.COVID19_55650_0086	123662	STARD13-AS	Intronic
13	33306804	33307304	2	B intermediate._.COVID19_55650_0067	126652	STARD13-AS	Intronic
13	33340528	33341028	16	CD14 Mono._.COVID19_55650_0055	160376	STARD13-AS	Intronic
13	33350075	33350575	13	CD14 Mono._.COVID19_55650_0066d7	169923	STARD13-AS	Exonic
13	33351265	33351765	3	CD14 Mono._.COVID19_55650_0086	171113	STARD13-AS	Intronic
13	33353117	33353617	21	CD14 Mono._.COVID19_55650_0067	172965	STARD13-AS	Intronic
13	33354001	33354501	2	CD14 Mono._.COVID19_55650_0057	173849	STARD13-AS	Intronic
13	33355487	33355987	17	CD14 Mono._.COVID19_55650_0066d7	175335	STARD13-AS	Intronic
13	33363282	33363782	21	CD14 Mono._.COVID19_55650_0066d7	183130	STARD13-AS	Intronic
13	33367814	33368314	12	CD14 Mono._.COVID19_55650_0055	187662	STARD13-AS	Intronic
13	33375340	33375840	10	CD14 Mono._.COVID19_55650_0052	195188	STARD13-AS	Intronic
13	33388396	33388896	4	CD14 Mono._.COVID19_28205_0556	208244	STARD13-AS	Intronic
13	33391782	33392282	2	pDC._.Rep1	211630	STARD13-AS	Intronic
13	33426151	33426651	2	B naive._.COVID19_55650_0067	245999	STARD13-AS	Intronic
13	33486466	33486966	2	CD14 Mono._.Control_HIP045	190051	STARD13	Intronic
13	33487808	33488308	9	CD14 Mono._.COVID19_28205_0555d0	188709	STARD13	Intronic
13	33492376	33492876	4	CD14 Mono._.COVID19_55650_0067	184141	STARD13	Intronic
13	33509625	33510125	5	CD14 Mono._.COVID19_55650_0083	166892	STARD13	Intronic
13	33526333	33526833	2	CD8 TEM._.COVID19_28205_0564d0	150184	STARD13	Intronic
13	33528891	33529391	3	CD14 Mono._.COVID19_55650_0066d7	147626	STARD13	Intronic
13	33534988	33535488	2	CD16 Mono._.COVID19_55650_0083	141529	STARD13	Intronic
13	33537615	33538115	8	B intermediate._.Control_HIP043	138902	STARD13	Intronic
13	33541283	33541783	2	CD4 TCM._.COVID19_28205_0558	135234	STARD13	Intronic
13	33541999	33542499	10	CD8 TEM._.COVID19_55650_0132d0	134518	STARD13	Intronic
13	33542709	33543209	21	CD8 TEM._.COVID19_55650_0132d0	133808	STARD13	Intronic
13	33543438	33543938	11	CD4 TCM._.COVID19_28205_0558	133079	STARD13	Intronic
13	33548022	33548522	8	B intermediate._.Control_HIP043	128495	STARD13	Intronic
13	33610749	33611249	13	CD8 TEM._.COVID19_55650_0132d0	65768	STARD13	Intronic
13	33639427	33639927	2	Plasmablast._.COVID19_28205_0558	37090	STARD13	Intronic
13	33644503	33645003	4	CD14 Mono._.Control_EV08	32014	STARD13	Intronic
13	33676626	33677126	3	CD8 TEM._.Control_HIP023	107	STARD13	Promoter
13	33677354	33677854	2	CD4 TCM._.COVID19_55650_0083	835	STARD13	Promoter
13	33679166	33679666	16	CD4 TCM._.COVID19_55650_0055	2647	STARD13	Distal
13	33695837	33696337	2	NK._.Control_HIP044	19318	STARD13	Distal
13	33717448	33717948	2	CD14 Mono._.Other	40929	STARD13	Distal
13	33722558	33723058	3	NK._.COVID19_55650_0083	46039	STARD13	Distal
13	33723743	33724243	6	CD4 Naive._.Other	47224	STARD13	Distal
13	33728630	33729130	9	B naive._.Control_HIP044	52111	STARD13	Distal
13	33730115	33730615	8	CD16 Mono._.Other	53596	STARD13	Distal
13	33732331	33732831	2	CD16 Mono._.Control_HIP023	55812	STARD13	Distal
13	33743899	33744399	15	CD14 Mono._.COVID19_28205_0555d0	67380	STARD13	Distal
13	33744954	33745454	3	CD14 Mono._.Control_HIP023	68435	STARD13	Distal
13	33745855	33746355	2	B naive._.Control_HIP043	69336	STARD13	Distal
13	33757606	33758106	7	CD14 Mono._.Control_EV08	60192	RFC3	Distal
13	33775065	33775565	2	CD14 Mono._.COVID19_55650_0055	42733	RFC3	Distal
13	33786868	33787368	11	CD4 TCM._.Other	30930	RFC3	Distal
13	33797729	33798229	12	CD14 Mono._.Control_HIP002	20069	RFC3	Distal
13	33800148	33800648	2	CD4 Naive._.Control_HIP043	17650	RFC3	Distal
13	33808863	33809363	2	CD4 Naive._.Control_HIP045	8935	RFC3	Distal
13	33817820	33818320	17	CD4 TCM._.Control_EV08	20	RFC3	Promoter
13	33818341	33818841	16	CD14 Mono._.COVID19_28205_0564d0	541	RFC3	Intronic
13	33865870	33866370	4	B naive._.COVID19_55650_0067	48070	RFC3	Intronic
13	33908080	33908580	2	CD14 Mono._.Control_HIP002	90280	RFC3	Intronic
13	33918514	33919014	18	CD14 Mono._.COVID19_28205_0555d2	100714	RFC3	Intronic
13	34110494	34110994	2	B naive._.COVID19_55650_0132d0	292694	RFC3	Distal
13	34114472	34114972	2	pDC._.Rep1	296672	RFC3	Distal
13	34156876	34157376	8	CD14 Mono._.COVID19_55650_0066d7	339076	RFC3	Distal
13	34255597	34256097	4	CD14 Mono._.COVID19_55650_0066d7	384837	LINC00457	Distal
13	34256209	34256709	7	CD14 Mono._.Other	384225	LINC00457	Distal
13	34257910	34258410	15	CD14 Mono._.Other	382524	LINC00457	Distal
13	34263612	34264112	4	CD14 Mono._.COVID19_55650_0066d7	376822	LINC00457	Distal
13	34911350	34911850	2	CD4 TCM._.COVID19_28205_0555d2	30686	NBEA	Distal
13	34914961	34915461	2	CD14 Mono._.Control_HIP015	27075	NBEA	Distal
13	34931448	34931948	2	CD14 Mono._.COVID19_28205_0558	10588	NBEA	Distal
13	34941418	34941918	3	B intermediate._.COVID19_55650_0066d7	618	NBEA	Promoter
13	34942026	34942526	8	B naive._.Control_EV08	10	NBEA	Promoter
13	34942900	34943400	5	CD4 TCM._.COVID19_28205_0564d0	862	NBEA	Intronic
13	34943599	34944099	3	CD4 TCM._.COVID19_55650_0067	1561	NBEA	Intronic
13	34944724	34945224	4	B naive._.COVID19_55650_0067	2686	NBEA	Intronic
13	35139831	35140331	8	CD14 Mono._.COVID19_55650_0086	197793	NBEA	Intronic
13	35144401	35144901	4	CD14 Mono._.Other	202363	NBEA	Intronic
13	35157075	35157575	4	B intermediate._.COVID19_28205_0558	215037	NBEA	Intronic
13	35164264	35164764	3	B naive._.Control_HIP044	222226	NBEA	Exonic
13	35252450	35252950	2	NK_CD56bright._.Control_HIP043	224508	MAB21L1	Intronic
13	35256314	35256814	2	B naive._.Control_HIP023	220644	MAB21L1	Intronic
13	35345973	35346473	2	CD16 Mono._.Control_HIP023	130985	MAB21L1	Intronic
13	35356515	35357015	7	CD16 Mono._.Control_HIP015	120443	MAB21L1	Intronic
13	35376564	35377064	2	B naive._.Control_HIP023	100394	MAB21L1	Intronic
13	35470818	35471318	2	CD14 Mono._.COVID19_55650_0055	6140	MAB21L1	Intronic
13	35475450	35475950	6	NK._.Control_HIP044	1508	MAB21L1	Exonic
13	35476151	35476651	8	CD14 Mono._.COVID19_28205_0555d0	807	MAB21L1	Exonic
13	35495899	35496399	5	CD14 Mono._.COVID19_55650_0066d7	18939	MAB21L1	Intronic
13	35496923	35497423	11	CD14 Mono._.COVID19_55650_0066d7	19963	MAB21L1	Intronic
13	35512429	35512929	6	CD14 Mono._.COVID19_55650_0066d7	35469	MAB21L1	Intronic
13	35566304	35566804	12	NK._.Control_HIP044	89344	MAB21L1	Intronic
13	35621898	35622398	2	NK._.COVID19_55650_0055	75375	LINC00445	Intronic
13	35720868	35721368	2	CD14 Mono._.COVID19_55650_0083	23593	LINC00445	Distal
13	35957938	35958438	3	NK._.COVID19_55650_0083	173117	DCLK1	Intronic
13	35990205	35990705	2	CD4 Naive._.Control_HIP044	140850	DCLK1	Intronic
13	36251509	36252009	3	CD14 Mono._.COVID19_55650_0132d0	37143	SOHLH2	Intronic
13	36283004	36283504	2	B naive._.COVID19_55650_0067	14585	CCDC169	Exonic
13	36297600	36298100	8	B naive._.Control_EV08	7	CCDC169-SOHLH2	Promoter
13	36332885	36333385	5	CD14 Mono._.COVID19_55650_0066d7	13295	SPART-AS1	Intronic
13	36342061	36342561	2	B naive._.Control_HIP015	4119	SPART-AS1	Intronic
13	36344111	36344611	13	CD14 Mono._.COVID19_28205_0558	2069	SPART-AS1	Intronic
13	36344794	36345294	3	B intermediate._.COVID19_55650_0066d7	1386	SPART-AS1	Promoter
13	36345303	36345803	2	cDC2._.Rep2	877	SPART-AS1	Promoter
13	36346021	36346521	5	B naive._.Control_EV08	159	SPART-AS1	Promoter
13	36346548	36347048	22	CD14 Mono._.COVID19_55650_0132d0	366	SPART-AS1	Intronic
13	36347789	36348289	5	CD14 Mono._.COVID19_28205_0556	1607	SPART-AS1	Intronic
13	36395250	36395750	5	CD14 Mono._.COVID19_55650_0066d7	25319	SPART	Distal
13	36396976	36397476	2	B naive._.Control_HIP015	27045	SPART	Distal
13	36414426	36414926	3	B naive._.Control_HIP043	16843	CCNA1	Distal
13	36417258	36417758	4	CD14 Mono._.COVID19_55650_0066d7	14011	CCNA1	Distal
13	36417932	36418432	14	CD14 Mono._.COVID19_28205_0558	13337	CCNA1	Distal
13	36420312	36420812	18	CD14 Mono._.COVID19_55650_0057	10957	CCNA1	Distal
13	36421356	36421856	10	CD14 Mono._.COVID19_28205_0555d0	9913	CCNA1	Distal
13	36431435	36431935	2	B naive._.COVID19_55650_0067	164	CCNA1	Exonic
13	36432232	36432732	2	B naive._.COVID19_55650_0067	961	CCNA1	Exonic
13	36432913	36433413	3	CD14 Mono._.COVID19_55650_0055	1642	CCNA1	Exonic
13	36436777	36437277	15	CD14 Mono._.COVID19_55650_0086	5506	CCNA1	Intronic
13	36448317	36448817	2	CD14 Mono._.COVID19_55650_0055	17046	CCNA1	Distal
13	36552306	36552806	5	B naive._.Control_HIP044	121035	CCNA1	Distal
13	36555144	36555644	5	B naive._.COVID19_55650_0067	118517	SERTM1	Distal
13	36668264	36668764	2	CD14 Mono._.Control_HIP002	5397	SERTM1	Distal
13	36736079	36736579	3	CD4 TCM._.Control_HIP044	62416	SERTM1	Distal
13	36769094	36769594	2	cDC2._.Rep1	49879	RFXAP	Distal
13	36806022	36806522	5	B naive._.COVID19_55650_0067	12951	RFXAP	Distal
13	36814434	36814934	4	CD14 Mono._.Control_HIP015	4539	RFXAP	Distal
13	36814982	36815482	12	CD8 TEM._.COVID19_28205_0559	3991	RFXAP	Distal
13	36818361	36818861	3	CD4 TCM._.COVID19_55650_0067	612	RFXAP	Promoter
13	36818929	36819429	21	CD8 TEM._.COVID19_55650_0066d0	44	RFXAP	Promoter
13	36819739	36820239	17	CD8 TEM._.COVID19_55650_0132d0	764	RFXAP	Intronic
13	36820715	36821215	2	CD4 Naive._.Control_HIP044	1740	RFXAP	Intronic
13	36822268	36822768	2	CD4 TCM._.COVID19_55650_0086	3293	RFXAP	Intronic
13	36848458	36848958	2	CD14 Mono._.COVID19_55650_0067	29483	RFXAP	Exonic
13	36852218	36852718	2	pDC._.Rep2	33243	RFXAP	Intronic
13	36858115	36858615	3	CD14 Mono._.COVID19_55650_0052	39140	RFXAP	Intronic
13	36873935	36874435	2	pDC._.Rep2	46579	SMAD9	Intronic
13	36888131	36888631	2	pDC._.Rep2	32383	SMAD9	Intronic
13	36973539	36974039	7	B intermediate._.Control_HIP043	25026	EXOSC8	Intronic
13	36976157	36976657	2	CD14 Mono._.COVID19_28205_0556	22408	EXOSC8	Intronic
13	36976687	36977187	2	CD14 Mono._.COVID19_55650_0066d7	21878	EXOSC8	Intronic
13	36977950	36978450	7	CD14 Mono._.COVID19_55650_0086	20615	EXOSC8	Intronic
13	36979255	36979755	6	CD14 Mono._.COVID19_55650_0066d7	19310	EXOSC8	Intronic
13	36981102	36981602	4	B naive._.Control_HIP023	17463	EXOSC8	Intronic
13	36990400	36990900	2	CD14 Mono._.COVID19_55650_0055	8165	EXOSC8	Intronic
13	36998547	36999047	7	CD8 TEM._.COVID19_55650_0066d0	18	EXOSC8	Promoter
13	36999078	36999578	19	CD4 TCM._.COVID19_55650_0086	511	EXOSC8	Exonic
13	36999725	37000225	16	CD4 TCM._.COVID19_55650_0083	285	ALG5	Exonic
13	37000586	37001086	21	CD8 TEM._.COVID19_28205_0564d0	574	ALG5	Promoter
13	37001548	37002048	10	CD4 TCM._.COVID19_55650_0083	1536	ALG5	Promoter
13	37028063	37028563	2	CD4 Naive._.Control_HIP044	28051	ALG5	Intronic
13	37050057	37050557	2	CD4 TCM._.Other	9405	SUPT20H	Intronic
13	37058031	37058531	3	CD8 TEM._.COVID19_55650_0052	1431	SUPT20H	Intronic
13	37058783	37059283	16	CD8 TEM._.COVID19_28205_0564d0	679	SUPT20H	Intronic
13	37059460	37059960	22	CD14 Mono._.COVID19_28205_0558	2	SUPT20H	Promoter
13	37064618	37065118	2	CD14 Mono._.COVID19_55650_0066d7	5154	SUPT20H	Distal
13	37074666	37075166	2	B naive._.Control_HIP023	15202	SUPT20H	Distal
13	37087426	37087926	17	CD14 Mono._.Other	17987	CSNK1A1L	Distal
13	37088371	37088871	2	CD14 Mono._.Control_HIP045	17042	CSNK1A1L	Distal
13	37090824	37091324	4	CD14 Mono._.COVID19_55650_0066d7	14589	CSNK1A1L	Distal
13	37269170	37269670	2	CD14 Mono._.COVID19_55650_0055	163755	CSNK1A1L	Distal
13	37290176	37290676	2	B naive._.Control_HIP044	184761	CSNK1A1L	Distal
13	38167402	38167902	7	B intermediate._.Control_HIP043	24419	LINC00571	Distal
13	38180615	38181115	2	Plasmablast._.COVID19_28205_0558	37632	LINC00571	Distal
13	38348647	38349147	10	CD4 TCM._.COVID19_28205_0564d0	951	UFM1	Promoter
13	38349589	38350089	19	NK._.COVID19_55650_0052	9	UFM1	Promoter
13	38350290	38350790	2	CD4 TCM._.COVID19_55650_0083	690	UFM1	Intronic
13	38350934	38351434	2	Plasmablast._.COVID19_28205_0558	1334	UFM1	Intronic
13	38361440	38361940	5	CD14 Mono._.COVID19_55650_0066d7	11840	UFM1	Exonic
13	38365605	38366105	2	CD14 Mono._.COVID19_55650_0067	16005	UFM1	Distal
13	38391903	38392403	2	CD8 TEM._.Other	42303	UFM1	Distal
13	38398780	38399280	7	CD14 Mono._.COVID19_55650_0083	49180	UFM1	Distal
13	38415176	38415676	2	Plasmablast._.COVID19_28205_0558	65576	UFM1	Distal
13	38417702	38418202	2	CD8 TEM._.COVID19_28205_0564d0	68102	UFM1	Distal
13	38419386	38419886	2	Plasmablast._.COVID19_28205_0558	69786	UFM1	Distal
13	38872636	38873136	2	B intermediate._.COVID19_28205_0558	118179	STOML3	Exonic
13	39015968	39016468	7	CD8 TEM._.COVID19_28205_0557	21857	PROSER1	Intronic
13	39016729	39017229	15	CD8 TEM._.Other	21096	PROSER1	Intronic
13	39018141	39018641	9	CD8 TEM._.COVID19_28205_0558	19684	PROSER1	Intronic
13	39034090	39034590	2	CD8 TEM._.COVID19_28205_0564d0	3735	PROSER1	Intronic
13	39035187	39035687	3	CD8 TEM._.COVID19_28205_0556	2638	PROSER1	Intronic
13	39036183	39036683	2	B naive._.Control_EV08	1642	PROSER1	Promoter
13	39036871	39037371	4	CD8 TEM._.COVID19_28205_0564d0	954	PROSER1	Promoter
13	39037820	39038320	19	NK._.COVID19_28205_0559	5	PROSER1	Promoter
13	39038481	39038981	17	CD4 TCM._.COVID19_55650_0066d0	424	NHLRC3	Promoter
13	39039011	39039511	6	CD16 Mono._.Control_HIP015	954	NHLRC3	Promoter
13	39044470	39044970	2	Plasmablast._.1	6413	NHLRC3	Intronic
13	39051093	39051593	4	CD4 TCM._.COVID19_28205_0558	13036	NHLRC3	Distal
13	39095499	39095999	2	CD4 Naive._.Control_HIP043	57442	NHLRC3	Distal
13	39259302	39259802	2	CD4 TCM._.Control_EV08	221245	NHLRC3	Distal
13	39262901	39263401	3	CD4 TCM._.COVID19_28205_0558	224844	NHLRC3	Distal
13	39282465	39282965	3	CD16 Mono._.Control_HIP043	244408	NHLRC3	Distal
13	39315775	39316275	3	CD16 Mono._.Control_HIP043	277718	NHLRC3	Distal
13	39347919	39348419	3	CD16 Mono._.Control_HIP015	255358	LHFPL6	Intronic
13	39400954	39401454	8	CD16 Mono._.Control_HIP015	202323	LHFPL6	Intronic
13	39410014	39410514	2	CD16 Mono._.Other	193263	LHFPL6	Intronic
13	39412301	39412801	3	CD14 Mono._.Control_HIP045	190976	LHFPL6	Intronic
13	39450001	39450501	2	CD14 Mono._.COVID19_55650_0055	153276	LHFPL6	Intronic
13	39451209	39451709	6	CD14 Mono._.COVID19_55650_0066d7	152068	LHFPL6	Intronic
13	39451760	39452260	8	CD16 Mono._.Control_HIP002	151517	LHFPL6	Intronic
13	39602249	39602749	2	CD14 Mono._.COVID19_55650_0067	1028	LHFPL6	Intronic
13	39602978	39603478	14	CD14 Mono._.COVID19_55650_0066d7	299	LHFPL6	Intronic
13	39603505	39604005	2	CD4 TCM._.Other	226	LHFPL6	Promoter
13	39611973	39612473	6	CD4 TCM._.COVID19_28205_0564d0	8694	LHFPL6	Distal
13	39616028	39616528	10	CD4 TCM._.Control_HIP044	12749	LHFPL6	Distal
13	39641576	39642076	6	CD14 Mono._.COVID19_55650_0067	13800	COG6	Distal
13	39655392	39655892	18	CD4 TCM._.COVID19_55650_0083	14	COG6	Promoter
13	39655972	39656472	7	CD4 TCM._.Control_EV08	594	COG6	Exonic
13	39676245	39676745	8	CD4 TCM._.Control_EV08	12359	MIR4305	Intronic
13	39682747	39683247	2	Plasmablast._.1	18861	MIR4305	Intronic
13	39684480	39684980	6	CD4 TCM._.COVID19_28205_0558	20594	MIR4305	Intronic
13	39685622	39686122	5	CD14 Mono._.COVID19_55650_0066d7	21736	MIR4305	Intronic
13	39688688	39689188	14	CD8 TEM._.COVID19_55650_0052	24802	MIR4305	Intronic
13	39699249	39699749	4	NK._.COVID19_55650_0083	35363	MIR4305	Intronic
13	39777382	39777882	6	CD4 TCM._.COVID19_28205_0558	113496	MIR4305	Intronic
13	39779282	39779782	6	CD4 Naive._.COVID19_28205_0559	115396	MIR4305	Intronic
13	39804821	39805321	2	CD14 Mono._.COVID19_55650_0067	140935	MIR4305	Distal
13	39811017	39811517	16	CD14 Mono._.COVID19_55650_0067	147131	MIR4305	Distal
13	39823410	39823910	2	CD4 TCM._.COVID19_55650_0083	159524	MIR4305	Distal
13	39892746	39893246	3	CD4 Naive._.COVID19_28205_0559	228860	MIR4305	Distal
13	39936921	39937421	2	CD4 TCM._.Control_EV08	244637	LINC00332	Distal
13	39942713	39943213	7	CD4 Naive._.COVID19_28205_0559	238845	LINC00332	Distal
13	39952171	39952671	5	B naive._.COVID19_55650_0067	229387	LINC00332	Distal
13	39952770	39953270	2	CD4 TCM._.COVID19_55650_0066d7	228788	LINC00332	Distal
13	39955906	39956406	5	B naive._.COVID19_55650_0132d0	225652	LINC00332	Distal
13	39956445	39956945	6	CD4 TCM._.COVID19_28205_0556	225113	LINC00332	Distal
13	39957350	39957850	2	CD4 TCM._.COVID19_28205_0556	224208	LINC00332	Distal
13	39958229	39958729	5	CD4 Naive._.Control_HIP043	223329	LINC00332	Distal
13	39998108	39998608	5	CD4 Naive._.COVID19_28205_0558	183450	LINC00332	Distal
13	40026119	40026619	2	Plasmablast._.COVID19_28205_0558	155439	LINC00332	Distal
13	40026681	40027181	2	B intermediate._.Control_HIP045	154877	LINC00332	Distal
13	40069117	40069617	13	CD4 TCM._.Control_EV08	112441	LINC00332	Distal
13	40087276	40087776	2	CD14 Mono._.Control_HIP002	94282	LINC00332	Distal
13	40096282	40096782	6	CD4 TCM._.Control_EV08	85276	LINC00332	Distal
13	40101545	40102045	3	B intermediate._.COVID19_55650_0066d7	80013	LINC00332	Distal
13	40102790	40103290	7	CD4 TCM._.COVID19_28205_0558	78768	LINC00332	Distal
13	40109490	40109990	7	CD14 Mono._.COVID19_55650_0067	72068	LINC00332	Distal
13	40111468	40111968	2	CD4 TCM._.COVID19_55650_0083	70090	LINC00332	Distal
13	40113758	40114258	2	B naive._.COVID19_55650_0067	67800	LINC00332	Distal
13	40116015	40116515	15	CD14 Mono._.COVID19_55650_0066d7	65543	LINC00332	Distal
13	40126288	40126788	8	B intermediate._.Control_HIP043	55270	LINC00332	Distal
13	40126815	40127315	8	B intermediate._.COVID19_28205_0558	54743	LINC00332	Distal
13	40127493	40127993	9	B naive._.Control_HIP023	54065	LINC00332	Distal
13	40131211	40131711	3	CD14 Mono._.COVID19_55650_0066d7	50347	LINC00332	Distal
13	40143529	40144029	3	B naive._.COVID19_55650_0067	38029	LINC00332	Distal
13	40144996	40145496	2	CD4 TCM._.COVID19_28205_0564d0	36562	LINC00332	Distal
13	40146765	40147265	3	CD4 Naive._.COVID19_28205_0559	34793	LINC00332	Distal
13	40147994	40148494	6	CD4 Naive._.COVID19_28205_0559	33564	LINC00332	Distal
13	40152077	40152577	2	CD14 Mono._.COVID19_55650_0083	29481	LINC00332	Distal
13	40164075	40164575	2	CD14 Mono._.Control_HIP015	17483	LINC00332	Distal
13	40170191	40170691	2	CD16 Mono._.Control_HIP002	11367	LINC00332	Distal
13	40177706	40178206	3	CD4 Naive._.Control_HIP043	3852	LINC00332	Distal
13	40185317	40185817	5	B naive._.COVID19_55650_0052	3757	LINC00332	Intronic
13	40185975	40186475	3	CD4 Naive._.Control_HIP043	4415	LINC00332	Exonic
13	40186581	40187081	3	CD4 Naive._.Control_HIP044	5021	LINC00332	Intronic
13	40187154	40187654	9	CD4 Naive._.Other	5594	LINC00332	Intronic
13	40187873	40188373	9	CD4 Naive._.Control_HIP023	6313	LINC00332	Intronic
13	40188412	40188912	2	CD8 TEM._.COVID19_55650_0132d0	6852	LINC00332	Exonic
13	40189391	40189891	10	CD4 TCM._.COVID19_28205_0564d0	7831	LINC00332	Distal
13	40190712	40191212	16	CD4 TCM._.Control_HIP002	9152	LINC00332	Distal
13	40200240	40200740	7	CD14 Mono._.COVID19_55650_0067	18680	LINC00332	Intronic
13	40206496	40206996	9	CD4 Naive._.COVID19_28205_0559	13755	LINC00548	Intronic
13	40207074	40207574	3	CD8 TEM._.COVID19_55650_0132d0	13177	LINC00548	Intronic
13	40208449	40208949	2	Plasmablast._.1	11802	LINC00548	Intronic
13	40211352	40211852	2	CD4 TCM._.COVID19_28205_0558	8899	LINC00548	Intronic
13	40212920	40213420	2	CD8 TEM._.Control_HIP023	7331	LINC00548	Intronic
13	40215461	40215961	2	CD4 TCM._.COVID19_55650_0083	4790	LINC00548	Intronic
13	40220182	40220682	11	CD8 TEM._.COVID19_55650_0083	69	LINC00548	Promoter
13	40221216	40221716	10	CD4 TCM._.COVID19_28205_0556	963	LINC00548	Promoter
13	40221738	40222238	9	CD4 Naive._.COVID19_28205_0559	1485	LINC00548	Promoter
13	40222371	40222871	3	CD4 TCM._.COVID19_55650_0066d7	2118	LINC00548	Distal
13	40230949	40231449	2	CD4 TCM._.Control_EV08	10696	LINC00548	Distal
13	40251619	40252119	2	CD4 Naive._.COVID19_28205_0558	31366	LINC00548	Distal
13	40274891	40275391	2	CD4 TCM._.COVID19_55650_0083	54638	LINC00548	Distal
13	40281396	40281896	2	NK._.Control_HIP023	61143	LINC00548	Distal
13	40315359	40315859	13	CD4 TCM._.Control_EV08	95106	LINC00548	Distal
13	40315905	40316405	3	CD4 TCM._.Control_EV08	95652	LINC00548	Distal
13	40362712	40363212	2	CD4 TCM._.Control_EV08	142459	LINC00548	Distal
13	40364567	40365067	2	NK_CD56bright._.Other	144314	LINC00548	Distal
13	40370360	40370860	2	CD4 TCM._.COVID19_55650_0067	150107	LINC00548	Distal
13	40371033	40371533	2	CD4 TCM._.COVID19_28205_0558	150780	LINC00548	Distal
13	40373448	40373948	8	CD4 TCM._.COVID19_55650_0083	153195	LINC00548	Distal
13	40374029	40374529	5	CD4 TCM._.COVID19_55650_0066d0	153776	LINC00548	Distal
13	40383736	40384236	11	CD8 TEM._.Control_HIP023	151820	LINC00598	Distal
13	40388662	40389162	21	CD8 TEM._.COVID19_55650_0132d0	146894	LINC00598	Distal
13	40389319	40389819	21	CD8 TEM._.COVID19_28205_0558	146237	LINC00598	Distal
13	40390231	40390731	3	NK._.Control_HIP023	145325	LINC00598	Distal
13	40394190	40394690	17	CD8 TEM._.Control_EV08	141366	LINC00598	Distal
13	40398048	40398548	2	CD14 Mono._.COVID19_55650_0066d7	137508	LINC00598	Distal
13	40399612	40400112	11	CD14 Mono._.COVID19_28205_0558	135944	LINC00598	Distal
13	40401782	40402282	2	CD16 Mono._.COVID19_55650_0083	133774	LINC00598	Distal
13	40402334	40402834	8	CD16 Mono._.COVID19_55650_0052	133222	LINC00598	Distal
13	40408563	40409063	4	CD14 Mono._.COVID19_55650_0066d7	126993	LINC00598	Distal
13	40420203	40420703	2	CD14 Mono._.Other	115353	LINC00598	Distal
13	40420707	40421207	3	CD16 Mono._.Control_HIP023	114849	LINC00598	Distal
13	40421581	40422081	2	Plasmablast._.1	113975	LINC00598	Distal
13	40422243	40422743	7	CD16 Mono._.Other	113313	LINC00598	Distal
13	40426321	40426821	3	CD16 Mono._.Other	109235	LINC00598	Distal
13	40428294	40428794	10	CD14 Mono._.Control_HIP043	107262	LINC00598	Distal
13	40429411	40429911	8	CD14 Mono._.COVID19_55650_0055	106145	LINC00598	Distal
13	40430517	40431017	4	B naive._.COVID19_55650_0067	105039	LINC00598	Distal
13	40431941	40432441	8	B intermediate._.COVID19_55650_0066d7	103615	LINC00598	Distal
13	40433029	40433529	6	B intermediate._.Control_HIP023	102527	LINC00598	Distal
13	40433555	40434055	16	NK._.COVID19_28205_0555d0	102001	LINC00598	Distal
13	40434988	40435488	4	B intermediate._.COVID19_28205_0558	100568	LINC00598	Distal
13	40438920	40439420	7	B naive._.Control_HIP043	96636	LINC00598	Distal
13	40439815	40440315	4	B naive._.COVID19_55650_0067	95741	LINC00598	Distal
13	40445459	40445959	10	B naive._.Control_HIP023	90097	LINC00598	Distal
13	40448656	40449156	2	B naive._.Control_HIP023	86900	LINC00598	Distal
13	40452252	40452752	4	CD16 Mono._.Other	83304	LINC00598	Intronic
13	40464310	40464810	7	B intermediate._.Control_HIP045	71246	LINC00598	Intronic
13	40477899	40478399	8	CD16 Mono._.Control_HIP043	57657	LINC00598	Intronic
13	40480555	40481055	5	B naive._.Control_HIP023	55001	LINC00598	Intronic
13	40481067	40481567	9	B naive._.Control_EV08	54489	LINC00598	Intronic
13	40483547	40484047	2	CD4 Naive._.Control_HIP044	52009	LINC00598	Intronic
13	40484084	40484584	2	CD4 Naive._.COVID19_28205_0558	51472	LINC00598	Intronic
13	40484893	40485393	2	CD4 Naive._.Control_HIP023	50663	LINC00598	Intronic
13	40485549	40486049	9	CD4 Naive._.Control_HIP044	50007	LINC00598	Intronic
13	40486284	40486784	4	CD4 TCM._.COVID19_55650_0067	49272	LINC00598	Intronic
13	40488713	40489213	2	CD8 TEM._.Control_HIP044	46843	LINC00598	Intronic
13	40489957	40490457	10	CD4 TCM._.COVID19_28205_0558	45599	LINC00598	Intronic
13	40490526	40491026	4	CD4 TCM._.COVID19_28205_0558	45030	LINC00598	Intronic
13	40493387	40493887	2	CD4 TCM._.COVID19_55650_0066d7	42169	LINC00598	Intronic
13	40494376	40494876	5	CD4 Naive._.Control_HIP045	41180	LINC00598	Intronic
13	40494967	40495467	9	CD4 Naive._.Other	40589	LINC00598	Intronic
13	40507965	40508465	8	CD4 TCM._.Control_HIP044	27591	LINC00598	Intronic
13	40508748	40509248	6	CD4 Naive._.Control_HIP023	26808	LINC00598	Intronic
13	40514709	40515209	5	CD16 Mono._.Control_HIP043	20847	LINC00598	Intronic
13	40517440	40517940	3	B naive._.COVID19_28205_0556	18116	LINC00598	Intronic
13	40518413	40518913	3	NK_CD56bright._.Control_HIP044	17143	LINC00598	Intronic
13	40525185	40525685	2	B naive._.COVID19_28205_0556	10371	LINC00598	Intronic
13	40530616	40531116	2	CD4 TCM._.Other	4940	LINC00598	Intronic
13	40536705	40537205	3	CD14 Mono._.COVID19_55650_0066d7	1147	LINC00598	Promoter
13	40539500	40540000	5	CD16 Mono._.Control_HIP002	3942	LINC00598	Distal
13	40545376	40545876	2	CD16 Mono._.Control_HIP015	9818	LINC00598	Distal
13	40550824	40551324	2	CD4 Naive._.COVID19_28205_0559	15266	LINC00598	Distal
13	40552946	40553446	2	CD4 Naive._.COVID19_28205_0559	17388	LINC00598	Distal
13	40556935	40557435	2	B naive._.Control_EV08	21377	LINC00598	Exonic
13	40558905	40559405	3	CD4 Naive._.Control_HIP045	23347	LINC00598	Intronic
13	40559601	40560101	2	CD4 TCM._.Other	24043	LINC00598	Exonic
13	40562418	40562918	2	CD4 Naive._.Control_HIP045	26860	LINC00598	Intronic
13	40563202	40563702	4	CD16 Mono._.Control_HIP015	27644	LINC00598	Intronic
13	40564673	40565173	10	B naive._.COVID19_55650_0067	29115	LINC00598	Intronic
13	40565271	40565771	2	CD14 Mono._.COVID19_28205_0564d0	29713	LINC00598	Intronic
13	40565924	40566424	2	B naive._.Control_HIP043	30366	LINC00598	Intronic
13	40569231	40569731	3	CD14 Mono._.COVID19_55650_0066d7	33673	LINC00598	Intronic
13	40570552	40571052	2	B naive._.Control_HIP015	34994	LINC00598	Intronic
13	40572975	40573475	2	CD4 TCM._.COVID19_28205_0555d2	37417	LINC00598	Intronic
13	40576311	40576811	9	CD4 TCM._.COVID19_55650_0066d7	40753	LINC00598	Intronic
13	40579562	40580062	2	CD14 Mono._.COVID19_28205_0556	44004	LINC00598	Intronic
13	40580195	40580695	2	B naive._.Control_HIP023	44637	LINC00598	Intronic
13	40581149	40581649	8	B naive._.Control_HIP023	45591	LINC00598	Intronic
13	40582512	40583012	2	B naive._.Control_HIP023	46954	LINC00598	Intronic
13	40589071	40589571	5	B naive._.COVID19_55650_0132d0	53513	LINC00598	Intronic
13	40589576	40590076	20	CD14 Mono._.Other	54018	LINC00598	Intronic
13	40590709	40591209	2	CD4 TCM._.COVID19_55650_0066d7	55151	LINC00598	Intronic
13	40591320	40591820	2	B naive._.Control_HIP023	55762	LINC00598	Intronic
13	40592332	40592832	2	CD4 TCM._.Control_HIP043	56774	LINC00598	Intronic
13	40592847	40593347	2	B naive._.Control_HIP044	57289	LINC00598	Intronic
13	40596485	40596985	9	B naive._.Control_HIP023	60927	LINC00598	Intronic
13	40597934	40598434	2	CD4 Naive._.Control_HIP044	62376	LINC00598	Intronic
13	40599083	40599583	5	CD4 TCM._.COVID19_55650_0066d7	63525	LINC00598	Intronic
13	40599614	40600114	2	CD4 TCM._.Other	64056	LINC00598	Intronic
13	40600119	40600619	10	CD4 TCM._.COVID19_55650_0067	64561	LINC00598	Intronic
13	40603379	40603879	2	CD8 TEM._.COVID19_55650_0066d0	62967	FOXO1	Intronic
13	40605181	40605681	3	CD4 Naive._.COVID19_28205_0559	61165	FOXO1	Intronic
13	40606533	40607033	2	B naive._.Control_HIP023	59813	FOXO1	Intronic
13	40607450	40607950	2	CD4 TCM._.Control_HIP044	58896	FOXO1	Intronic
13	40610907	40611407	4	CD4 TCM._.COVID19_28205_0558	55439	FOXO1	Intronic
13	40611541	40612041	2	CD4 TCM._.COVID19_55650_0066d0	54805	FOXO1	Intronic
13	40612140	40612640	2	CD4 TCM._.COVID19_28205_0564d0	54206	FOXO1	Intronic
13	40612662	40613162	13	CD8 TEM._.COVID19_55650_0132d0	53684	FOXO1	Intronic
13	40613424	40613924	21	CD8 TEM._.COVID19_55650_0132d0	52922	FOXO1	Intronic
13	40613954	40614454	3	CD4 TCM._.COVID19_55650_0067	52392	FOXO1	Intronic
13	40614663	40615163	2	CD4 TCM._.COVID19_55650_0083	51683	FOXO1	Intronic
13	40615639	40616139	3	CD4 TCM._.Control_EV08	50707	FOXO1	Intronic
13	40617913	40618413	4	CD14 Mono._.COVID19_55650_0067	48433	FOXO1	Intronic
13	40619825	40620325	2	CD4 Naive._.COVID19_28205_0559	46521	FOXO1	Intronic
13	40624259	40624759	6	CD4 TCM._.COVID19_55650_0083	42087	FOXO1	Intronic
13	40624919	40625419	8	CD14 Mono._.COVID19_28205_0556	41427	FOXO1	Intronic
13	40626468	40626968	6	CD16 Mono._.Control_HIP023	39878	FOXO1	Intronic
13	40628842	40629342	2	CD4 TCM._.Other	37504	FOXO1	Intronic
13	40629991	40630491	9	B naive._.Control_HIP015	36355	FOXO1	Intronic
13	40630526	40631026	2	B naive._.Other	35820	FOXO1	Intronic
13	40631608	40632108	7	CD4 Naive._.Control_HIP043	34738	FOXO1	Intronic
13	40633941	40634441	2	CD4 TCM._.COVID19_55650_0055	32405	FOXO1	Intronic
13	40635470	40635970	4	CD4 TCM._.COVID19_28205_0558	30876	FOXO1	Intronic
13	40636091	40636591	2	CD4 TCM._.COVID19_55650_0066d0	30255	FOXO1	Intronic
13	40637534	40638034	7	CD16 Mono._.Control_HIP023	28812	FOXO1	Intronic
13	40639019	40639519	17	CD14 Mono._.COVID19_55650_0066d7	27327	FOXO1	Intronic
13	40640184	40640684	3	B naive._.Control_HIP023	26162	FOXO1	Intronic
13	40640952	40641452	6	CD4 TCM._.COVID19_55650_0083	25394	FOXO1	Intronic
13	40642494	40642994	2	B naive._.Control_HIP023	23852	FOXO1	Intronic
13	40644125	40644625	3	CD4 TCM._.COVID19_55650_0083	22221	FOXO1	Intronic
13	40644749	40645249	7	CD4 TCM._.COVID19_55650_0067	21597	FOXO1	Intronic
13	40646421	40646921	3	CD16 Mono._.Control_HIP043	19925	FOXO1	Intronic
13	40648951	40649451	2	CD4 TCM._.COVID19_55650_0083	17395	FOXO1	Intronic
13	40649876	40650376	2	CD4 TCM._.Other	16470	FOXO1	Intronic
13	40650766	40651266	2	CD4 TCM._.COVID19_55650_0067	15580	FOXO1	Intronic
13	40652152	40652652	8	B intermediate._.COVID19_55650_0066d7	14194	FOXO1	Intronic
13	40652779	40653279	3	CD4 TCM._.Control_EV08	13567	FOXO1	Intronic
13	40653599	40654099	8	NK._.COVID19_28205_0555d0	12747	FOXO1	Intronic
13	40654163	40654663	4	B naive._.COVID19_55650_0067	12183	FOXO1	Intronic
13	40654846	40655346	2	NK._.Control_HIP023	11500	FOXO1	Intronic
13	40656329	40656829	8	CD14 Mono._.COVID19_55650_0066d7	10017	FOXO1	Intronic
13	40661309	40661809	2	CD4 TCM._.Control_EV08	5037	FOXO1	Intronic
13	40662717	40663217	2	Plasmablast._.1	3629	FOXO1	Intronic
13	40663474	40663974	3	CD8 TEM._.COVID19_28205_0564d0	2872	FOXO1	Intronic
13	40664040	40664540	17	CD4 TCM._.Control_EV08	2306	FOXO1	Intronic
13	40664727	40665227	7	CD16 Mono._.Control_HIP015	1619	FOXO1	Intronic
13	40665437	40665937	18	CD8 TEM._.COVID19_28205_0564d0	909	FOXO1	Exonic
13	40666405	40666905	19	CD4 TCM._.COVID19_55650_0083	57	FOXO1	Promoter
13	40667206	40667706	13	CD14 Mono._.COVID19_55650_0067	858	FOXO1	Promoter
13	40668204	40668704	13	NK._.Control_HIP023	1856	FOXO1	Promoter
13	40673073	40673573	2	CD4 TCM._.COVID19_28205_0558	6725	FOXO1	Distal
13	40682703	40683203	11	CD4 TCM._.Other	16355	FOXO1	Distal
13	40697528	40698028	2	B intermediate._.Control_HIP023	30096	MIR320D1	Distal
13	40704418	40704918	2	CD14 Mono._.COVID19_28205_0556	23206	MIR320D1	Distal
13	40732625	40733125	5	NK._.Control_HIP023	4999	MIR320D1	Intronic
13	40735120	40735620	3	CD8 TEM._.Control_HIP023	7494	MIR320D1	Intronic
13	40764752	40765252	9	CD4 TCM._.COVID19_28205_0564d0	6170	MRPS31	Intronic
13	40769922	40770422	5	CD4 TCM._.COVID19_28205_0558	1000	MRPS31	Intronic
13	40771056	40771556	8	CD16 Mono._.Control_HIP043	132	MRPS31	Promoter
13	40771572	40772072	2	CD4 TCM._.COVID19_55650_0067	648	MRPS31	Promoter
13	40776128	40776628	2	CD4 Naive._.Control_HIP044	5204	MRPS31	Distal
13	40776679	40777179	21	CD14 Mono._.COVID19_55650_0132d0	5755	MRPS31	Distal
13	40777362	40777862	14	CD14 Mono._.COVID19_55650_0052	6438	MRPS31	Distal
13	40780538	40781038	2	CD14 Mono._.COVID19_55650_0055	8623	SLC25A15	Distal
13	40781659	40782159	16	CD14 Mono._.COVID19_55650_0066d7	7502	SLC25A15	Distal
13	40783964	40784464	8	CD14 Mono._.COVID19_55650_0083	5197	SLC25A15	Distal
13	40787104	40787604	2	CD4 TCM._.COVID19_28205_0558	2057	SLC25A15	Distal
13	40788428	40788928	2	NK._.Control_HIP044	733	SLC25A15	Promoter
13	40789170	40789670	13	CD4 TCM._.COVID19_28205_0564d0	7	SLC25A15	Promoter
13	40790195	40790695	3	CD4 TCM._.COVID19_55650_0067	1032	SLC25A15	Intronic
13	40792602	40793102	2	CD8 TEM._.Control_HIP023	3439	SLC25A15	Intronic
13	40798347	40798847	4	NK._.COVID19_28205_0555d0	9184	SLC25A15	Intronic
13	40811952	40812452	5	CD14 Mono._.Control_HIP015	1435	MIR621	Distal
13	40814087	40814587	10	CD14 Mono._.COVID19_55650_0067	3570	MIR621	Distal
13	40839656	40840156	4	CD14 Mono._.Control_HIP015	29139	MIR621	Distal
13	40882628	40883128	4	CD8 TEM._.Control_HIP044	72111	MIR621	Distal
13	40883140	40883640	2	NK._.COVID19_55650_0132d0	72623	MIR621	Distal
13	40916523	40917023	2	CD14 Mono._.COVID19_55650_0066d7	106006	MIR621	Distal
13	40920660	40921160	3	CD8 TEM._.COVID19_28205_0564d0	110143	MIR621	Distal
13	40921511	40922011	17	CD4 TCM._.COVID19_28205_0558	110994	MIR621	Distal
13	40925021	40925521	2	B intermediate._.Control_HIP045	114504	MIR621	Distal
13	40928008	40928508	2	CD16 Mono._.Control_HIP023	117491	MIR621	Distal
13	40928942	40929442	2	B intermediate._.COVID19_28205_0558	118425	MIR621	Distal
13	40931695	40932195	4	CD16 Mono._.COVID19_55650_0083	121178	MIR621	Exonic
13	40933409	40933909	9	B naive._.Control_HIP023	122892	MIR621	Exonic
13	40933917	40934417	2	CD4 Naive._.Control_HIP045	123400	MIR621	Intronic
13	40939289	40939789	2	B naive._.Control_HIP023	121734	WBP4	Intronic
13	40940472	40940972	3	CD8 TEM._.COVID19_55650_0052	120551	WBP4	Intronic
13	40941580	40942080	2	CD8 TEM._.COVID19_28205_0557	119443	WBP4	Intronic
13	40942290	40942790	2	B intermediate._.COVID19_55650_0066d7	118733	WBP4	Intronic
13	40953158	40953658	2	CD4 TCM._.Other	107865	WBP4	Intronic
13	40960592	40961092	2	B naive._.Control_EV08	100431	WBP4	Intronic
13	40961095	40961595	19	CD14 Mono._.COVID19_55650_0067	99928	WBP4	Intronic
13	40961665	40962165	4	CD14 Mono._.Control_HIP043	99358	WBP4	Intronic
13	40962554	40963054	4	CD14 Mono._.COVID19_55650_0067	98469	WBP4	Intronic
13	40963843	40964343	3	CD8 TEM._.COVID19_28205_0556	97180	WBP4	Intronic
13	40964349	40964849	4	NK._.Control_HIP023	96674	WBP4	Intronic
13	40965292	40965792	2	CD4 TCM._.COVID19_55650_0083	95731	WBP4	Intronic
13	40966243	40966743	21	CD14 Mono._.COVID19_55650_0066d7	94780	WBP4	Intronic
13	40967050	40967550	5	CD14 Mono._.COVID19_55650_0052	93973	WBP4	Intronic
13	40969541	40970041	20	CD14 Mono._.COVID19_28205_0556	91482	WBP4	Intronic
13	40970758	40971258	2	B intermediate._.Other	90265	WBP4	Intronic
13	40971327	40971827	2	CD4 TCM._.Control_HIP043	89696	WBP4	Intronic
13	40972271	40972771	2	CD4 TCM._.COVID19_55650_0083	88752	WBP4	Intronic
13	40973321	40973821	12	NK._.COVID19_55650_0055	87702	WBP4	Intronic
13	40973945	40974445	3	CD8 TEM._.Control_HIP023	87078	WBP4	Intronic
13	40974614	40975114	16	CD4 TCM._.COVID19_28205_0556	86409	WBP4	Intronic
13	40976265	40976765	12	CD8 TEM._.COVID19_28205_0564d0	84758	WBP4	Intronic
13	40977245	40977745	3	CD8 TEM._.COVID19_28205_0557	83778	WBP4	Intronic
13	40978088	40978588	7	NK._.COVID19_55650_0083	82935	WBP4	Intronic
13	40978745	40979245	7	CD4 TCM._.Control_HIP044	82278	WBP4	Intronic
13	40979256	40979756	10	CD4 TCM._.COVID19_55650_0083	81767	WBP4	Intronic
13	40979781	40980281	5	NK._.Control_EV08	81242	WBP4	Intronic
13	40980382	40980882	17	CD4 TCM._.COVID19_28205_0564d0	80641	WBP4	Intronic
13	40981300	40981800	7	B intermediate._.COVID19_28205_0558	79723	WBP4	Intronic
13	40982133	40982633	2	CD8 TEM._.COVID19_55650_0132d0	78890	WBP4	Intronic
13	40982723	40983223	19	NK._.COVID19_28205_0559	78300	WBP4	Intronic
13	40983913	40984413	9	B naive._.Control_HIP023	77110	WBP4	Intronic
13	40984597	40985097	17	CD4 TCM._.COVID19_28205_0558	76426	WBP4	Intronic
13	40985199	40985699	9	CD8 TEM._.COVID19_28205_0558	75824	WBP4	Intronic
13	40985705	40986205	9	CD4 TCM._.COVID19_28205_0558	75318	WBP4	Intronic
13	40986447	40986947	2	B naive._.Control_HIP023	74576	WBP4	Intronic
13	40987505	40988005	2	B intermediate._.Other	73518	WBP4	Intronic
13	40988752	40989252	2	CD4 TCM._.COVID19_28205_0558	72271	WBP4	Intronic
13	40990604	40991104	15	NK._.COVID19_28205_0558	70419	WBP4	Intronic
13	40992598	40993098	10	CD4 TCM._.COVID19_55650_0066d7	68425	WBP4	Intronic
13	40993378	40993878	2	CD8 TEM._.COVID19_28205_0559	67645	WBP4	Intronic
13	40993941	40994441	5	CD14 Mono._.COVID19_28205_0555d0	67082	WBP4	Intronic
13	40994843	40995343	2	Plasmablast._.COVID19_28205_0558	66180	WBP4	Intronic
13	40996663	40997163	8	CD16 Mono._.Control_HIP023	64360	WBP4	Intronic
13	40997236	40997736	2	CD14 Mono._.COVID19_55650_0086	63787	WBP4	Intronic
13	40998061	40998561	3	CD14 Mono._.COVID19_55650_0067	62962	WBP4	Intronic
13	40999332	40999832	9	CD14 Mono._.COVID19_28205_0556	61691	WBP4	Intronic
13	41001529	41002029	3	CD4 TCM._.COVID19_55650_0067	59494	WBP4	Intronic
13	41002923	41003423	2	B naive._.Control_HIP044	58100	WBP4	Intronic
13	41004771	41005271	15	CD4 TCM._.COVID19_28205_0564d0	56252	WBP4	Intronic
13	41005408	41005908	3	CD4 TCM._.Other	55615	WBP4	Intronic
13	41006234	41006734	3	CD14 Mono._.COVID19_55650_0057	54789	WBP4	Intronic
13	41007306	41007806	16	CD14 Mono._.COVID19_55650_0067	53717	WBP4	Intronic
13	41008287	41008787	14	CD14 Mono._.COVID19_55650_0066d7	52736	WBP4	Intronic
13	41010053	41010553	3	CD4 TCM._.COVID19_28205_0558	50970	WBP4	Intronic
13	41010614	41011114	4	CD14 Mono._.COVID19_55650_0086	50409	WBP4	Intronic
13	41011327	41011827	3	CD16 Mono._.Control_HIP015	49696	WBP4	Intronic
13	41012050	41012550	2	CD4 TCM._.COVID19_28205_0564d0	48973	WBP4	Intronic
13	41013920	41014420	2	CD14 Mono._.Control_EV08	47103	WBP4	Intronic
13	41015045	41015545	8	CD8 TEM._.COVID19_55650_0132d0	45978	WBP4	Intronic
13	41016084	41016584	5	NK._.COVID19_28205_0555d0	44939	WBP4	Intronic
13	41016607	41017107	13	CD14 Mono._.Control_HIP023	44416	WBP4	Intronic
13	41017118	41017618	18	CD14 Mono._.Control_HIP023	43905	WBP4	Intronic
13	41017642	41018142	15	CD8 TEM._.COVID19_55650_0132d0	43381	WBP4	Intronic
13	41018524	41019024	6	CD14 Mono._.COVID19_55650_0067	42499	WBP4	Intronic
13	41019101	41019601	10	B intermediate._.COVID19_55650_0067	41922	WBP4	Intronic
13	41024985	41025485	3	CD14 Mono._.COVID19_55650_0086	36038	WBP4	Intronic
13	41029597	41030097	2	CD4 TCM._.Control_EV08	31426	WBP4	Intronic
13	41032936	41033436	21	CD14 Mono._.COVID19_55650_0067	28087	WBP4	Intronic
13	41033645	41034145	6	CD16 Mono._.Control_HIP044	27378	WBP4	Intronic
13	41034838	41035338	5	CD16 Mono._.Control_HIP015	26185	WBP4	Intronic
13	41048571	41049071	11	CD14 Mono._.COVID19_55650_0066d7	12452	WBP4	Intronic
13	41049448	41049948	18	CD14 Mono._.COVID19_28205_0558	11575	WBP4	Intronic
13	41050048	41050548	22	CD14 Mono._.COVID19_28205_0555d0	10975	WBP4	Intronic
13	41053356	41053856	22	CD14 Mono._.Control_EV08	7667	WBP4	Intronic
13	41054160	41054660	9	B naive._.Control_EV08	6863	WBP4	Intronic
13	41055201	41055701	3	CD4 Naive._.Control_HIP045	5822	WBP4	Intronic
13	41056129	41056629	2	B naive._.Control_EV08	4894	WBP4	Intronic
13	41059032	41059532	3	NK._.Control_EV08	1991	WBP4	Promoter
13	41059560	41060060	12	CD4 TCM._.COVID19_55650_0083	1463	WBP4	Promoter
13	41060203	41060703	22	CD14 Mono._.COVID19_28205_0558	820	WBP4	Promoter
13	41060719	41061219	19	CD4 TCM._.Control_HIP023	304	WBP4	Promoter
13	41061533	41062033	22	CD14 Mono._.COVID19_55650_0055	342	ELF1	Promoter
13	41062414	41062914	3	CD8 TEM._.Control_HIP002	1223	ELF1	Promoter
13	41075010	41075510	2	B naive._.Control_HIP023	13819	ELF1	Intronic
13	41093195	41093695	5	CD14 Mono._.COVID19_55650_0055	7654	MIR3168	Distal
13	41122766	41123266	8	CD4 TCM._.COVID19_55650_0083	9729	KBTBD6	Distal
13	41130292	41130792	3	CD4 TCM._.Control_EV08	2203	KBTBD6	Exonic
13	41132044	41132544	5	CD4 TCM._.COVID19_55650_0083	451	KBTBD6	Promoter
13	41132612	41133112	21	CD8 TEM._.Control_HIP023	76	LOC101929140	Promoter
13	41133144	41133644	2	CD4 Naive._.COVID19_28205_0559	454	LOC101929140	Promoter
13	41134519	41135019	2	CD14 Mono._.Control_HIP045	1829	LOC101929140	Intronic
13	41159141	41159641	2	NK_CD56bright._.Control_HIP043	26451	LOC101929140	Intronic
13	41177367	41177867	13	CD14 Mono._.Control_EV08	16948	KBTBD7	Intronic
13	41177954	41178454	18	CD14 Mono._.Control_HIP002	16361	KBTBD7	Intronic
13	41193808	41194308	3	CD4 TCM._.COVID19_28205_0558	507	KBTBD7	Exonic
13	41194371	41194871	22	CD14 Mono._.COVID19_55650_0055	54	KBTBD7	Promoter
13	41196578	41197078	4	CD4 TCM._.COVID19_55650_0066d7	2261	KBTBD7	Intronic
13	41199445	41199945	10	B naive._.Control_HIP015	5128	KBTBD7	Intronic
13	41213944	41214444	2	CD14 Mono._.Control_HIP043	19627	KBTBD7	Intronic
13	41222190	41222690	10	CD14 Mono._.COVID19_28205_0556	27873	KBTBD7	Intronic
13	41225005	41225505	5	CD8 TEM._.COVID19_28205_0556	30688	KBTBD7	Intronic
13	41231802	41232302	2	CD8 TEM._.COVID19_55650_0083	31524	MTRF1	Intronic
13	41233030	41233530	3	CD14 Mono._.Control_HIP015	30296	MTRF1	Intronic
13	41244547	41245047	4	NK._.COVID19_28205_0556	18779	MTRF1	Intronic
13	41262502	41263002	2	CD4 TCM._.COVID19_55650_0086	824	MTRF1	Intronic
13	41263332	41263832	19	CD4 TCM._.COVID19_55650_0067	4	MTRF1	Promoter
13	41267103	41267603	3	CD4 Naive._.Control_HIP044	3775	MTRF1	Distal
13	41271285	41271785	6	CD4 Naive._.Control_HIP044	7957	MTRF1	Distal
13	41271832	41272332	7	CD4 Naive._.Control_HIP044	8504	MTRF1	Distal
13	41281964	41282464	15	CD14 Mono._.COVID19_55650_0067	18636	MTRF1	Distal
13	41286424	41286924	8	CD4 Naive._.COVID19_28205_0559	23096	MTRF1	Distal
13	41289530	41290030	9	CD14 Mono._.COVID19_55650_0055	21424	NAA16	Distal
13	41303988	41304488	2	CD8 TEM._.COVID19_28205_0559	6966	NAA16	Distal
13	41304551	41305051	2	CD8 TEM._.COVID19_55650_0066d0	6403	NAA16	Distal
13	41310381	41310881	2	CD4 Naive._.COVID19_28205_0559	573	NAA16	Promoter
13	41310954	41311454	21	CD8 TEM._.Control_HIP023	0	NAA16	Promoter
13	41311606	41312106	20	CD8 TEM._.Control_HIP023	650	NAA16	Intronic
13	41312172	41312672	3	CD16 Mono._.Other	1216	NAA16	Intronic
13	41313671	41314171	3	CD4 Naive._.COVID19_28205_0558	2715	NAA16	Intronic
13	41314631	41315131	4	CD8 TEM._.COVID19_55650_0066d0	3675	NAA16	Intronic
13	41315266	41315766	11	CD4 TCM._.COVID19_28205_0555d2	4310	NAA16	Intronic
13	41322023	41322523	3	NK_CD56bright._.Control_HIP043	11067	NAA16	Intronic
13	41323723	41324223	3	CD14 Mono._.COVID19_55650_0086	12767	NAA16	Intronic
13	41324788	41325288	21	CD14 Mono._.COVID19_28205_0556	13832	NAA16	Intronic
13	41326750	41327250	2	CD4 Naive._.Control_HIP044	15794	NAA16	Intronic
13	41327959	41328459	3	NK_CD56bright._.Control_HIP015	17003	NAA16	Intronic
13	41335054	41335554	2	CD4 TCM._.COVID19_55650_0066d0	24098	NAA16	Intronic
13	41345453	41345953	12	CD8 TEM._.COVID19_28205_0564d0	34497	NAA16	Intronic
13	41352928	41353428	20	CD8 TEM._.COVID19_55650_0132d0	41972	NAA16	Intronic
13	41353463	41353963	5	CD8 TEM._.COVID19_28205_0564d0	42507	NAA16	Intronic
13	41355767	41356267	10	CD4 TCM._.COVID19_28205_0558	44811	NAA16	Intronic
13	41356698	41357198	15	CD4 TCM._.Control_HIP023	45742	NAA16	Intronic
13	41357325	41357825	4	CD4 TCM._.COVID19_55650_0132d0	46369	NAA16	Intronic
13	41383347	41383847	8	CD14 Mono._.COVID19_55650_0066d7	72391	NAA16	Distal
13	41383912	41384412	3	CD14 Mono._.Control_HIP015	72956	NAA16	Distal
13	41385074	41385574	2	CD4 Naive._.Control_HIP044	72234	RGCC	Distal
13	41386205	41386705	3	CD14 Mono._.COVID19_28205_0555d0	71103	RGCC	Distal
13	41386711	41387211	3	CD14 Mono._.Control_HIP015	70597	RGCC	Distal
13	41389574	41390074	2	CD4 Naive._.Control_HIP044	67734	RGCC	Distal
13	41391211	41391711	2	CD4 TCM._.Control_HIP044	66097	RGCC	Distal
13	41394180	41394680	3	CD14 Mono._.COVID19_55650_0067	63128	RGCC	Distal
13	41398497	41398997	3	CD4 TCM._.COVID19_28205_0564d0	58811	RGCC	Distal
13	41402541	41403041	3	CD4 TCM._.Control_EV08	54767	RGCC	Distal
13	41403207	41403707	2	CD4 TCM._.COVID19_28205_0558	54101	RGCC	Distal
13	41411592	41412092	3	CD4 TCM._.Control_HIP044	45716	RGCC	Distal
13	41426178	41426678	2	CD4 TCM._.COVID19_55650_0132d0	31130	RGCC	Distal
13	41427570	41428070	4	CD8 TEM._.COVID19_28205_0564d0	29738	RGCC	Distal
13	41428089	41428589	12	CD4 TCM._.COVID19_55650_0067	29219	RGCC	Distal
13	41435040	41435540	4	CD16 Mono._.Control_HIP015	22268	RGCC	Distal
13	41451432	41451932	3	CD8 TEM._.COVID19_55650_0066d0	5876	RGCC	Distal
13	41452068	41452568	7	CD8 TEM._.COVID19_55650_0067	5240	RGCC	Distal
13	41452898	41453398	5	NK._.COVID19_55650_0083	4410	RGCC	Distal
13	41453890	41454390	3	CD4 TCM._.COVID19_55650_0066d0	3418	RGCC	Distal
13	41454443	41454943	5	CD4 TCM._.Control_HIP044	2865	RGCC	Distal
13	41455319	41455819	3	CD14 Mono._.COVID19_55650_0086	1989	RGCC	Promoter
13	41455883	41456383	11	CD4 TCM._.COVID19_55650_0083	1425	RGCC	Promoter
13	41456547	41457047	7	CD4 TCM._.COVID19_55650_0055	761	RGCC	Promoter
13	41457121	41457621	22	CD14 Mono._.COVID19_55650_0067	187	RGCC	Promoter
13	41457918	41458418	19	CD8 TEM._.COVID19_28205_0564d0	608	RGCC	Intronic
13	41458799	41459299	8	CD4 Naive._.Control_HIP023	1489	RGCC	Intronic
13	41459631	41460131	9	CD4 TCM._.Control_HIP023	2321	RGCC	Intronic
13	41460639	41461139	6	CD4 Naive._.Control_HIP044	3329	RGCC	Intronic
13	41461437	41461937	5	B intermediate._.COVID19_55650_0066d7	4127	RGCC	Intronic
13	41462028	41462528	10	CD4 TCM._.COVID19_55650_0086	4718	RGCC	Intronic
13	41462574	41463074	5	CD4 Naive._.Other	5264	RGCC	Intronic
13	41463222	41463722	19	CD4 TCM._.Control_HIP023	5912	RGCC	Intronic
13	41463794	41464294	14	CD8 TEM._.Control_HIP023	6484	RGCC	Intronic
13	41464584	41465084	9	CD4 TCM._.COVID19_55650_0055	7274	RGCC	Intronic
13	41465134	41465634	22	CD14 Mono._.Control_EV08	7824	RGCC	Intronic
13	41465867	41466367	10	CD4 TCM._.Control_HIP023	8557	RGCC	Intronic
13	41466634	41467134	4	CD8 TEM._.COVID19_55650_0132d0	9324	RGCC	Exonic
13	41467170	41467670	2	B naive._.Control_HIP044	9860	RGCC	Intronic
13	41468050	41468550	6	CD4 TCM._.Control_EV08	10740	RGCC	Intronic
13	41468659	41469159	4	CD4 TCM._.Control_HIP043	11349	RGCC	Intronic
13	41469378	41469878	6	CD4 TCM._.Control_EV08	12068	RGCC	Intronic
13	41470145	41470645	6	CD4 Naive._.COVID19_28205_0559	12835	RGCC	Intronic
13	41470909	41471409	8	CD14 Mono._.COVID19_55650_0067	13599	RGCC	Distal
13	41471566	41472066	3	CD4 TCM._.Control_EV08	14256	RGCC	Distal
13	41472124	41472624	2	CD4 TCM._.COVID19_55650_0132d0	14814	RGCC	Distal
13	41473096	41473596	5	CD14 Mono._.Other	15786	RGCC	Distal
13	41488093	41488593	6	CD4 Naive._.COVID19_28205_0558	30783	RGCC	Distal
13	41490294	41490794	3	CD14 Mono._.COVID19_55650_0067	32984	RGCC	Distal
13	41491308	41491808	5	CD14 Mono._.COVID19_55650_0066d7	33998	RGCC	Distal
13	41492298	41492798	9	CD8 TEM._.COVID19_28205_0564d0	34988	RGCC	Distal
13	41492818	41493318	14	CD4 TCM._.COVID19_55650_0066d7	35508	RGCC	Distal
13	41493354	41493854	2	CD8 TEM._.Control_HIP043	36044	RGCC	Distal
13	41495886	41496386	2	B naive._.Control_HIP023	38576	RGCC	Distal
13	41496869	41497369	2	CD4 Naive._.COVID19_28205_0556	39559	RGCC	Distal
13	41500477	41500977	5	CD4 TCM._.Control_EV08	43167	RGCC	Distal
13	41501425	41501925	3	CD14 Mono._.COVID19_55650_0086	44115	RGCC	Distal
13	41502576	41503076	2	Plasmablast._.COVID19_28205_0558	45266	RGCC	Distal
13	41505120	41505620	2	B intermediate._.COVID19_28205_0558	47810	RGCC	Distal
13	41512409	41512909	6	CD14 Mono._.Control_HIP002	55099	RGCC	Distal
13	41515386	41515886	2	Plasmablast._.1	52758	MIR5006	Distal
13	41519925	41520425	18	CD14 Mono._.COVID19_55650_0067	48219	MIR5006	Distal
13	41540180	41540680	5	CD4 Naive._.Control_HIP043	27964	MIR5006	Distal
13	41542054	41542554	2	NK._.COVID19_28205_0555d0	26090	MIR5006	Distal
13	41554954	41555454	4	B intermediate._.Control_HIP043	13190	MIR5006	Distal
13	41556805	41557305	2	CD14 Mono._.COVID19_28205_0564d0	11339	MIR5006	Distal
13	41577259	41577759	9	CD14 Mono._.COVID19_28205_0555d0	9113	MIR5006	Intronic
13	41584058	41584558	2	CD14 Mono._.COVID19_55650_0055	15912	MIR5006	Intronic
13	41584903	41585403	15	CD14 Mono._.COVID19_55650_0066d7	16757	MIR5006	Intronic
13	41586430	41586930	2	NK._.COVID19_55650_0083	18284	MIR5006	Intronic
13	41587428	41587928	5	CD4 TCM._.COVID19_55650_0066d7	19282	MIR5006	Intronic
13	41588849	41589349	21	CD14 Mono._.Control_EV08	20703	MIR5006	Intronic
13	41590034	41590534	2	CD14 Mono._.COVID19_28205_0555d2	21888	MIR5006	Intronic
13	41596595	41597095	6	CD8 TEM._.COVID19_28205_0564d0	28449	MIR5006	Intronic
13	41601716	41602216	2	CD14 Mono._.COVID19_55650_0067	33570	MIR5006	Intronic
13	41603899	41604399	2	CD14 Mono._.Control_EV08	35753	MIR5006	Intronic
13	41639734	41640234	2	CD14 Mono._.COVID19_55650_0055	71588	MIR5006	Intronic
13	41645241	41645741	15	CD14 Mono._.COVID19_55650_0067	77095	MIR5006	Intronic
13	41645894	41646394	2	CD14 Mono._.Control_HIP044	77748	MIR5006	Intronic
13	41651613	41652113	6	CD14 Mono._.COVID19_55650_0057	83467	MIR5006	Intronic
13	41652175	41652675	4	CD14 Mono._.COVID19_55650_0066d7	84029	MIR5006	Intronic
13	41652705	41653205	8	CD14 Mono._.COVID19_55650_0067	84559	MIR5006	Intronic
13	41654724	41655224	8	CD16 Mono._.Other	86578	MIR5006	Intronic
13	41657844	41658344	2	CD4 TCM._.Control_HIP044	89698	MIR5006	Intronic
13	41668040	41668540	20	CD14 Mono._.COVID19_55650_0057	99894	MIR5006	Intronic
13	41674169	41674669	2	CD14 Mono._.COVID19_28205_0558	106023	MIR5006	Intronic
13	41694834	41695334	21	CD14 Mono._.COVID19_55650_0067	126688	MIR5006	Intronic
13	41696073	41696573	4	CD14 Mono._.COVID19_28205_0556	127927	MIR5006	Intronic
13	41700633	41701133	11	CD14 Mono._.COVID19_55650_0066d7	132487	MIR5006	Intronic
13	41723074	41723574	2	CD14 Mono._.COVID19_55650_0132d0	154928	MIR5006	Intronic
13	41752371	41752871	2	CD14 Mono._.COVID19_28205_0556	184225	MIR5006	Intronic
13	41802632	41803132	2	CD14 Mono._.COVID19_55650_0052	152925	VWA8-AS1	Intronic
13	41809941	41810441	7	CD16 Mono._.Control_HIP002	145616	VWA8-AS1	Intronic
13	41811504	41812004	17	NK._.COVID19_28205_0555d0	144053	VWA8-AS1	Intronic
13	41837588	41838088	13	CD14 Mono._.COVID19_55650_0086	117969	VWA8-AS1	Intronic
13	41842168	41842668	5	CD14 Mono._.COVID19_28205_0558	113389	VWA8-AS1	Intronic
13	41848329	41848829	3	CD8 TEM._.COVID19_55650_0066d0	107228	VWA8-AS1	Intronic
13	41864541	41865041	21	CD14 Mono._.COVID19_28205_0555d0	91016	VWA8-AS1	Intronic
13	41905531	41906031	13	CD8 TEM._.COVID19_28205_0564d0	50026	VWA8-AS1	Intronic
13	41916471	41916971	12	NK._.COVID19_28205_0555d0	39086	VWA8-AS1	Intronic
13	41917663	41918163	5	CD4 Naive._.Other	37894	VWA8-AS1	Intronic
13	41928604	41929104	2	Plasmablast._.1	26953	VWA8-AS1	Intronic
13	41955625	41956125	7	CD16 Mono._.Control_HIP002	66	VWA8-AS1	Promoter
13	41960252	41960752	6	CD8 TEM._.COVID19_55650_0132d0	617	VWA8	Intronic
13	41960892	41961392	17	CD4 TCM._.Control_EV08	21	VWA8	Promoter
13	41966528	41967028	2	CD8 TEM._.COVID19_28205_0564d0	5657	VWA8	Intronic
13	41971748	41972248	12	CD4 TCM._.Control_HIP023	10877	VWA8	Intronic
13	41974457	41974957	14	CD4 TCM._.COVID19_28205_0556	13586	VWA8	Intronic
13	41980285	41980785	2	CD4 TCM._.COVID19_55650_0083	19414	VWA8	Intronic
13	42009042	42009542	2	CD8 TEM._.Control_HIP002	30743	DGKH	Distal
13	42020446	42020946	2	B naive._.Control_HIP023	19339	DGKH	Distal
13	42037678	42038178	2	CD14 Mono._.COVID19_55650_0055	2107	DGKH	Distal
13	42038816	42039316	2	NK._.Control_EV08	969	DGKH	Promoter
13	42039585	42040085	11	CD4 TCM._.COVID19_55650_0083	200	DGKH	Promoter
13	42040295	42040795	18	CD4 TCM._.COVID19_55650_0086	508	DGKH	Intronic
13	42040824	42041324	5	B naive._.Control_EV08	1037	DGKH	Intronic
13	42041344	42041844	18	CD14 Mono._.COVID19_55650_0052	1557	DGKH	Intronic
13	42043743	42044243	2	CD4 TCM._.COVID19_55650_0066d7	3956	DGKH	Intronic
13	42047209	42047709	4	CD4 TCM._.Control_EV08	7422	DGKH	Intronic
13	42047835	42048335	15	CD8 TEM._.COVID19_55650_0132d0	8048	DGKH	Intronic
13	42048392	42048892	11	CD8 TEM._.COVID19_28205_0556	8605	DGKH	Intronic
13	42048931	42049431	16	CD4 TCM._.COVID19_55650_0067	9144	DGKH	Intronic
13	42068821	42069321	3	CD14 Mono._.Control_HIP023	29034	DGKH	Intronic
13	42071956	42072456	9	CD4 TCM._.COVID19_55650_0055	32169	DGKH	Intronic
13	42083101	42083601	6	CD8 TEM._.COVID19_55650_0066d0	43314	DGKH	Intronic
13	42110497	42110997	13	CD4 TCM._.COVID19_55650_0066d7	70710	DGKH	Intronic
13	42140534	42141034	2	NK_CD56bright._.Control_HIP043	100747	DGKH	Exonic
13	42168420	42168920	4	CD14 Mono._.COVID19_28205_0558	103482	AKAP11	Intronic
13	42181545	42182045	2	CD4 Naive._.COVID19_28205_0559	90357	AKAP11	Intronic
13	42270719	42271219	4	B intermediate._.Control_HIP043	1183	AKAP11	Promoter
13	42271617	42272117	10	B naive._.Control_EV08	285	AKAP11	Promoter
13	42272221	42272721	19	CD8 TEM._.Control_HIP023	317	AKAP11	Intronic
13	42272753	42273253	9	CD4 TCM._.COVID19_55650_0067	849	AKAP11	Intronic
13	42273416	42273916	2	B intermediate._.Other	1512	AKAP11	Intronic
13	42274384	42274884	5	CD4 TCM._.COVID19_55650_0083	2480	AKAP11	Intronic
13	42274991	42275491	9	B naive._.Control_HIP044	3087	AKAP11	Intronic
13	42275542	42276042	8	CD4 TCM._.Control_HIP044	3638	AKAP11	Intronic
13	42276252	42276752	3	CD4 TCM._.COVID19_55650_0083	4348	AKAP11	Intronic
13	42277156	42277656	3	CD4 TCM._.Other	5252	AKAP11	Intronic
13	42277682	42278182	2	CD4 TCM._.COVID19_55650_0066d7	5778	AKAP11	Intronic
13	42279027	42279527	8	B intermediate._.Control_HIP044	7123	AKAP11	Intronic
13	42305578	42306078	3	CD14 Mono._.COVID19_55650_0067	33674	AKAP11	Intronic
13	42328703	42329203	2	CD14 Mono._.COVID19_55650_0132d0	56799	AKAP11	Distal
13	42329446	42329946	3	CD4 TCM._.Other	57542	AKAP11	Distal
13	42334010	42334510	6	CD4 TCM._.COVID19_28205_0558	62106	AKAP11	Distal
13	42354272	42354772	15	CD4 TCM._.Control_HIP044	82368	AKAP11	Distal
13	42355027	42355527	17	CD4 TCM._.COVID19_28205_0558	83123	AKAP11	Distal
13	42355587	42356087	2	NK._.COVID19_55650_0055	83683	AKAP11	Distal
13	42367736	42368236	4	CD16 Mono._.Control_HIP002	95832	AKAP11	Distal
13	42368862	42369362	3	CD4 TCM._.COVID19_55650_0066d0	96958	AKAP11	Distal
13	42369381	42369881	2	CD4 TCM._.COVID19_28205_0558	97477	AKAP11	Distal
13	42373074	42373574	4	CD4 TCM._.COVID19_28205_0564d0	101170	AKAP11	Distal
13	42375444	42375944	2	CD4 TCM._.COVID19_28205_0558	103540	AKAP11	Distal
13	42377590	42378090	10	B intermediate._.Control_HIP043	105686	AKAP11	Distal
13	42378401	42378901	4	NK_CD56bright._.Other	106497	AKAP11	Distal
13	42380256	42380756	9	B intermediate._.Control_HIP043	108352	AKAP11	Distal
13	42381251	42381751	2	CD4 TCM._.COVID19_55650_0067	109347	AKAP11	Distal
13	42387396	42387896	2	CD4 TCM._.COVID19_55650_0066d7	115492	AKAP11	Distal
13	42388292	42388792	2	CD4 TCM._.COVID19_28205_0556	116388	AKAP11	Distal
13	42391832	42392332	2	CD4 TCM._.COVID19_55650_0066d0	119928	AKAP11	Distal
13	42392627	42393127	8	CD4 TCM._.Control_HIP023	120723	AKAP11	Distal
13	42393166	42393666	16	CD4 TCM._.Control_HIP043	121262	AKAP11	Distal
13	42393966	42394466	2	NK._.COVID19_55650_0067	122062	AKAP11	Distal
13	42394579	42395079	2	pDC._.Rep1	122675	AKAP11	Distal
13	42395489	42395989	5	CD4 TCM._.COVID19_28205_0556	123585	AKAP11	Distal
13	42396408	42396908	11	CD4 TCM._.COVID19_28205_0558	124504	AKAP11	Distal
13	42405681	42406181	11	CD4 TCM._.COVID19_55650_0083	133777	AKAP11	Distal
13	42406298	42406798	12	CD4 TCM._.Other	134394	AKAP11	Distal
13	42406844	42407344	2	CD8 TEM._.COVID19_55650_0083	134940	AKAP11	Distal
13	42420216	42420716	2	pDC._.Rep2	142269	TNFSF11	Distal
13	42444226	42444726	2	CD14 Mono._.Control_HIP015	118259	TNFSF11	Distal
13	42466059	42466559	4	CD8 TEM._.COVID19_28205_0564d0	96426	TNFSF11	Distal
13	42466561	42467061	8	B intermediate._.Other	95924	TNFSF11	Distal
13	42478466	42478966	2	CD4 TCM._.Control_HIP043	84019	TNFSF11	Distal
13	42493600	42494100	2	CD14 Mono._.COVID19_28205_0556	68885	TNFSF11	Distal
13	42494113	42494613	3	CD4 TCM._.Other	68372	TNFSF11	Distal
13	42497760	42498260	3	CD14 Mono._.COVID19_55650_0066d7	64725	TNFSF11	Distal
13	42524379	42524879	7	B intermediate._.COVID19_55650_0066d7	38106	TNFSF11	Distal
13	42532512	42533012	6	B intermediate._.Control_HIP044	29973	TNFSF11	Distal
13	42533113	42533613	2	B intermediate._.Control_HIP044	29372	TNFSF11	Distal
13	42544169	42544669	5	CD16 Mono._.COVID19_55650_0052	18316	TNFSF11	Distal
13	42548685	42549185	4	NK_CD56bright._.Control_HIP043	13800	TNFSF11	Distal
13	42549551	42550051	4	NK_CD56bright._.Control_HIP043	12934	TNFSF11	Distal
13	42562045	42562545	5	CD14 Mono._.COVID19_55650_0067	440	TNFSF11	Promoter
13	42569495	42569995	4	CD14 Mono._.COVID19_55650_0057	7008	TNFSF11	Intronic
13	42574033	42574533	4	NK_CD56bright._.Other	11546	TNFSF11	Exonic
13	42574937	42575437	13	CD4 TCM._.Other	12450	TNFSF11	Intronic
13	42577472	42577972	3	CD4 TCM._.Control_HIP023	14985	TNFSF11	Intronic
13	42580610	42581110	11	NK._.Control_EV08	18123	TNFSF11	Intronic
13	42581275	42581775	11	NK._.Control_HIP023	18788	TNFSF11	Intronic
13	42594900	42595400	9	CD14 Mono._.COVID19_55650_0066d7	32413	TNFSF11	Intronic
13	42699982	42700482	3	NK_CD56bright._.Control_HIP044	81317	FAM216B	Distal
13	42720365	42720865	22	CD14 Mono._.Control_EV08	60934	FAM216B	Distal
13	42735268	42735768	2	CD8 TEM._.Control_HIP023	46031	FAM216B	Distal
13	42740699	42741199	4	CD14 Mono._.COVID19_55650_0055	40600	FAM216B	Distal
13	42745556	42746056	7	CD14 Mono._.COVID19_55650_0057	35743	FAM216B	Distal
13	42762903	42763403	3	CD14 Mono._.Control_EV08	18396	FAM216B	Distal
13	42802070	42802570	4	CD14 Mono._.COVID19_55650_0066d7	10241	LINC01050	Distal
13	42807699	42808199	2	CD14 Mono._.COVID19_55650_0067	4612	LINC01050	Distal
13	42832293	42832793	3	CD14 Mono._.Control_EV08	10343	LINC00428	Distal
13	42876144	42876644	17	CD14 Mono._.COVID19_55650_0067	33506	LINC00428	Distal
13	42876868	42877368	13	CD14 Mono._.COVID19_28205_0564d0	34230	LINC00428	Distal
13	42880044	42880544	2	CD16 Mono._.Other	37406	LINC00428	Distal
13	42883174	42883674	2	CD16 Mono._.COVID19_55650_0052	40536	LINC00428	Distal
13	42892710	42893210	13	CD14 Mono._.COVID19_55650_0083	50072	LINC00428	Intronic
13	42893397	42893897	4	CD14 Mono._.COVID19_55650_0055	50759	LINC00428	Intronic
13	42946866	42947366	3	CD14 Mono._.Control_HIP023	45154	EPSTI1	Intronic
13	42969530	42970030	15	CD4 TCM._.COVID19_28205_0556	22490	EPSTI1	Exonic
13	42970705	42971205	17	CD14 Mono._.COVID19_28205_0556	21315	EPSTI1	Intronic
13	42971246	42971746	2	B intermediate._.Control_HIP045	20774	EPSTI1	Intronic
13	42971965	42972465	4	B intermediate._.Control_HIP043	20055	EPSTI1	Intronic
13	42974396	42974896	2	CD14 Mono._.COVID19_55650_0052	17624	EPSTI1	Intronic
13	42977051	42977551	9	B intermediate._.Control_HIP043	14969	EPSTI1	Intronic
13	42982092	42982592	2	CD16 Mono._.Control_HIP044	9928	EPSTI1	Intronic
13	42984623	42985123	7	CD14 Mono._.COVID19_55650_0052	7397	EPSTI1	Intronic
13	42987667	42988167	2	CD4 TCM._.COVID19_28205_0556	4353	EPSTI1	Intronic
13	42988397	42988897	9	B intermediate._.Control_HIP045	3623	EPSTI1	Intronic
13	42988934	42989434	2	NK._.COVID19_55650_0066d7	3086	EPSTI1	Intronic
13	42990569	42991069	15	CD4 TCM._.COVID19_28205_0558	1451	EPSTI1	Intronic
13	42991089	42991589	8	CD14 Mono._.COVID19_28205_0564d0	931	EPSTI1	Intronic
13	42992045	42992545	18	NK._.COVID19_28205_0559	23	EPSTI1	Promoter
13	42992742	42993242	13	CD8 TEM._.Control_HIP023	720	EPSTI1	Promoter
13	42993260	42993760	2	CD4 TCM._.COVID19_28205_0556	1238	EPSTI1	Promoter
13	42996464	42996964	14	CD14 Mono._.COVID19_55650_0055	4442	EPSTI1	Distal
13	43000677	43001177	3	CD14 Mono._.COVID19_55650_0067	8655	EPSTI1	Distal
13	43023328	43023828	18	CD4 TCM._.COVID19_55650_0066d7	374	DNAJC15	Exonic
13	43024095	43024595	4	B intermediate._.COVID19_55650_0066d7	1141	DNAJC15	Intronic
13	43024614	43025114	3	B intermediate._.COVID19_55650_0066d7	1660	DNAJC15	Intronic
13	43026234	43026734	6	CD14 Mono._.COVID19_28205_0556	3280	DNAJC15	Intronic
13	43030442	43030942	4	B intermediate._.COVID19_55650_0067	7488	DNAJC15	Intronic
13	43031925	43032425	6	CD14 Mono._.COVID19_55650_0055	8971	DNAJC15	Intronic
13	43032840	43033340	2	NK._.COVID19_55650_0083	9886	DNAJC15	Intronic
13	43036135	43036635	2	CD4 TCM._.COVID19_28205_0564d0	13181	DNAJC15	Intronic
13	43040791	43041291	6	B intermediate._.Control_HIP043	17837	DNAJC15	Intronic
13	43041510	43042010	2	Plasmablast._.1	18556	DNAJC15	Intronic
13	43042594	43043094	6	CD8 TEM._.COVID19_55650_0066d0	19640	DNAJC15	Intronic
13	43043409	43043909	3	CD14 Mono._.COVID19_55650_0055	20455	DNAJC15	Intronic
13	43045254	43045754	21	CD14 Mono._.COVID19_55650_0066d7	22300	DNAJC15	Intronic
13	43049473	43049973	18	CD14 Mono._.COVID19_55650_0066d7	26519	DNAJC15	Intronic
13	43053616	43054116	2	CD4 TCM._.COVID19_28205_0558	30662	DNAJC15	Intronic
13	43054649	43055149	6	CD4 Naive._.Control_HIP043	31695	DNAJC15	Intronic
13	43055450	43055950	9	CD4 Naive._.Control_HIP045	32496	DNAJC15	Intronic
13	43057597	43058097	13	CD4 TCM._.Control_EV08	34643	DNAJC15	Intronic
13	43058307	43058807	4	CD14 Mono._.Other	35353	DNAJC15	Intronic
13	43075035	43075535	4	CD8 TEM._.COVID19_55650_0066d0	52081	DNAJC15	Intronic
13	43085423	43085923	5	CD4 TCM._.COVID19_55650_0083	62469	DNAJC15	Intronic
13	43087919	43088419	17	CD8 TEM._.COVID19_28205_0556	64965	DNAJC15	Intronic
13	43094883	43095383	2	CD8 TEM._.COVID19_55650_0083	63497	LINC00400	Intronic
13	43100663	43101163	2	Plasmablast._.COVID19_28205_0558	57717	LINC00400	Intronic
13	43127900	43128400	2	B intermediate._.Control_HIP043	30480	LINC00400	Distal
13	43132309	43132809	2	CD4 Naive._.Other	26071	LINC00400	Distal
13	43246325	43246825	2	NK._.COVID19_55650_0083	87943	LINC00400	Intronic
13	43307770	43308270	18	CD14 Mono._.COVID19_55650_0066d7	149388	LINC00400	Intronic
13	43317063	43317563	3	CD14 Mono._.COVID19_55650_0067	141151	ENOX1-AS2	Intronic
13	43342359	43342859	2	CD4 TCM._.COVID19_55650_0086	115855	ENOX1-AS2	Intronic
13	43348417	43348917	4	CD14 Mono._.COVID19_55650_0083	109797	ENOX1-AS2	Intronic
13	43356523	43357023	2	CD14 Mono._.COVID19_55650_0086	101691	ENOX1-AS2	Intronic
13	43364194	43364694	2	CD14 Mono._.COVID19_55650_0067	94020	ENOX1-AS2	Intronic
13	43365590	43366090	2	CD14 Mono._.Control_HIP045	92624	ENOX1-AS2	Intronic
13	43367889	43368389	5	CD4 Naive._.COVID19_28205_0559	90325	ENOX1-AS2	Intronic
13	43374548	43375048	12	CD14 Mono._.COVID19_55650_0066d7	83666	ENOX1-AS2	Intronic
13	43376028	43376528	3	CD14 Mono._.COVID19_55650_0055	82186	ENOX1-AS2	Intronic
13	43377972	43378472	10	CD14 Mono._.COVID19_28205_0555d0	80242	ENOX1-AS2	Intronic
13	43390060	43390560	6	CD14 Mono._.COVID19_28205_0558	68154	ENOX1-AS2	Intronic
13	43391002	43391502	7	CD14 Mono._.COVID19_28205_0555d0	67212	ENOX1-AS2	Intronic
13	43397315	43397815	2	CD16 Mono._.COVID19_55650_0083	60899	ENOX1-AS2	Intronic
13	43401187	43401687	2	cDC2._.Rep2	57027	ENOX1-AS2	Intronic
13	43431852	43432352	3	CD14 Mono._.Control_HIP015	26362	ENOX1-AS2	Intronic
13	43484355	43484855	3	CD4 TCM._.COVID19_28205_0555d2	26139	ENOX1-AS2	Intronic
13	43664883	43665383	3	NK._.Control_HIP015	121774	ENOX1	Intronic
13	43688192	43688692	2	CD8 TEM._.COVID19_55650_0052	98465	ENOX1	Intronic
13	43722748	43723248	2	CD4 TCM._.Control_HIP002	63909	ENOX1	Intronic
13	43769086	43769586	6	CD14 Mono._.COVID19_28205_0558	17571	ENOX1	Intronic
13	43778890	43779390	2	CD4 Naive._.Control_HIP044	7767	ENOX1	Intronic
13	43783737	43784237	6	CD14 Mono._.COVID19_28205_0558	2920	ENOX1	Intronic
13	43786077	43786577	4	CD4 TCM._.COVID19_28205_0558	580	ENOX1	Intronic
13	43787111	43787611	2	CD14 Mono._.COVID19_28205_0556	452	ENOX1	Promoter
13	43804428	43804928	5	CD14 Mono._.COVID19_55650_0066d7	17769	ENOX1	Distal
13	43805018	43805518	5	CD14 Mono._.COVID19_28205_0558	18359	ENOX1	Distal
13	43812218	43812718	2	CD14 Mono._.COVID19_28205_0556	25559	ENOX1	Distal
13	43830368	43830868	16	CD14 Mono._.COVID19_55650_0067	43709	ENOX1	Intronic
13	43835671	43836171	2	NK._.Control_HIP045	43362	LACC1	Intronic
13	43848237	43848737	10	CD14 Mono._.COVID19_55650_0132d0	30796	LACC1	Intronic
13	43865820	43866320	3	CD14 Mono._.COVID19_55650_0066d7	13213	LACC1	Intronic
13	43874455	43874955	4	CD4 Naive._.Control_HIP045	4578	LACC1	Intronic
13	43878075	43878575	4	B intermediate._.Control_HIP043	958	LACC1	Promoter
13	43878755	43879255	8	CD4 TCM._.Control_EV08	278	LACC1	Promoter
13	43879266	43879766	8	CD16 Mono._.COVID19_55650_0083	210	CCDC122	Exonic
13	43879914	43880414	10	CD4 TCM._.COVID19_55650_0086	436	CCDC122	Promoter
13	43880876	43881376	2	CD16 Mono._.Control_HIP015	1398	CCDC122	Promoter
13	43894388	43894888	2	CD4 TCM._.COVID19_28205_0556	14075	LINC00284	Intronic
13	43905364	43905864	14	CD14 Mono._.COVID19_28205_0556	3099	LINC00284	Intronic
13	43908326	43908826	4	CD14 Mono._.COVID19_55650_0086	137	LINC00284	Promoter
13	43910831	43911331	2	CD14 Mono._.COVID19_55650_0067	2366	LINC00284	Intronic
13	43924792	43925292	20	CD14 Mono._.COVID19_55650_0066d7	16327	LINC00284	Intronic
13	43933304	43933804	4	B naive._.COVID19_28205_0556	24839	LINC00284	Intronic
13	43933814	43934314	4	CD14 Mono._.COVID19_28205_0558	25349	LINC00284	Intronic
13	43959690	43960190	3	CD8 TEM._.COVID19_55650_0066d0	51225	LINC00284	Intronic
13	43963642	43964142	12	NK._.Control_HIP044	55177	LINC00284	Intronic
13	43977968	43978468	2	B naive._.Control_HIP023	69503	LINC00284	Intronic
13	44017658	44018158	3	NK._.COVID19_28205_0555d0	92542	SMIM2-AS1	Intronic
13	44022174	44022674	3	NK_CD56bright._.Control_HIP043	88026	SMIM2-AS1	Exonic
13	44024746	44025246	2	CD14 Mono._.COVID19_55650_0055	85454	SMIM2-AS1	Intronic
13	44049394	44049894	3	CD16 Mono._.Control_HIP043	60806	SMIM2-AS1	Distal
13	44050401	44050901	8	CD8 TEM._.COVID19_28205_0557	59799	SMIM2-AS1	Distal
13	44055632	44056132	4	CD8 TEM._.COVID19_55650_0066d0	54568	SMIM2-AS1	Distal
13	44086396	44086896	3	CD8 TEM._.COVID19_55650_0132d0	23804	SMIM2-AS1	Distal
13	44089074	44089574	4	NK_CD56bright._.Control_HIP044	21126	SMIM2-AS1	Distal
13	44092024	44092524	4	CD14 Mono._.COVID19_28205_0555d0	18176	SMIM2-AS1	Distal
13	44112633	44113133	19	CD8 TEM._.COVID19_55650_0132d0	2431	SMIM2-AS1	Intronic
13	44116862	44117362	19	CD8 TEM._.COVID19_28205_0559	6660	SMIM2-AS1	Intronic
13	44132602	44133102	16	CD14 Mono._.COVID19_55650_0057	4383	LINC00390	Intronic
13	44141223	44141723	3	CD8 TEM._.COVID19_55650_0067	4236	LINC00390	Intronic
13	44141810	44142310	22	CD14 Mono._.Control_HIP002	4823	LINC00390	Intronic
13	44142348	44142848	9	CD4 TCM._.COVID19_55650_0066d7	5361	LINC00390	Exonic
13	44146225	44146725	8	B naive._.Control_HIP023	9238	LINC00390	Exonic
13	44147629	44148129	3	NK_CD56bright._.Other	10342	SMIM2-IT1	Intronic
13	44148144	44148644	2	pDC._.Rep1	9827	SMIM2-IT1	Intronic
13	44165153	44165653	3	CD14 Mono._.COVID19_55650_0066d7	4145	SMIM2	Intronic
13	44191395	44191895	9	CD4 Naive._.COVID19_28205_0559	4554	MIR8079	Intronic
13	44191900	44192400	2	CD14 Mono._.COVID19_28205_0564d0	4049	MIR8079	Intronic
13	44192485	44192985	2	CD4 Naive._.COVID19_28205_0559	3464	MIR8079	Intronic
13	44198310	44198810	2	B intermediate._.Other	2359	MIR8079	Intronic
13	44206368	44206868	5	CD14 Mono._.COVID19_55650_0067	10417	MIR8079	Intronic
13	44228279	44228779	2	NK._.Control_HIP023	32328	MIR8079	Intronic
13	44231937	44232437	3	CD14 Mono._.Control_EV08	35986	MIR8079	Intronic
13	44236375	44236875	5	CD14 Mono._.Control_EV08	40424	MIR8079	Intronic
13	44237276	44237776	20	CD14 Mono._.Control_EV08	41325	MIR8079	Intronic
13	44243168	44243668	12	CD14 Mono._.Control_HIP043	47217	MIR8079	Distal
13	44244155	44244655	2	CD14 Mono._.COVID19_55650_0066d7	48204	MIR8079	Distal
13	44258922	44259422	2	cDC2._.Rep1	62971	MIR8079	Distal
13	44259610	44260110	11	CD14 Mono._.COVID19_55650_0057	63659	MIR8079	Distal
13	44264177	44264677	4	CD14 Mono._.COVID19_55650_0086	68226	MIR8079	Distal
13	44272094	44272594	2	CD8 TEM._.COVID19_55650_0066d7	76143	MIR8079	Distal
13	44273674	44274174	2	CD4 Naive._.COVID19_28205_0559	77723	MIR8079	Distal
13	44274345	44274845	21	CD8 TEM._.COVID19_28205_0557	78394	MIR8079	Distal
13	44274881	44275381	3	NK._.COVID19_28205_0555d0	78930	MIR8079	Distal
13	44276008	44276508	10	B naive._.Control_HIP043	80057	MIR8079	Distal
13	44280763	44281263	2	B naive._.COVID19_55650_0067	84812	MIR8079	Distal
13	44292450	44292950	12	CD14 Mono._.Control_HIP023	80964	SERP2	Distal
13	44293364	44293864	9	CD14 Mono._.Control_HIP015	80050	SERP2	Distal
13	44294021	44294521	8	CD8 TEM._.COVID19_55650_0132d0	79393	SERP2	Distal
13	44294833	44295333	12	CD14 Mono._.Control_HIP023	78581	SERP2	Distal
13	44301235	44301735	17	CD14 Mono._.COVID19_55650_0057	72179	SERP2	Distal
13	44306516	44307016	3	CD4 Naive._.COVID19_28205_0559	66898	SERP2	Distal
13	44312769	44313269	6	CD14 Mono._.COVID19_55650_0067	60645	SERP2	Distal
13	44313680	44314180	6	CD14 Mono._.COVID19_55650_0067	59734	SERP2	Distal
13	44350840	44351340	2	CD4 Naive._.COVID19_28205_0558	22574	SERP2	Distal
13	44351632	44352132	6	CD8 TEM._.Control_HIP023	21782	SERP2	Distal
13	44352171	44352671	16	CD8 TEM._.COVID19_28205_0558	21243	SERP2	Distal
13	44352694	44353194	15	CD8 TEM._.COVID19_28205_0559	20720	SERP2	Distal
13	44353214	44353714	4	NK_CD56bright._.Control_HIP044	20200	SERP2	Distal
13	44362706	44363206	3	CD14 Mono._.COVID19_55650_0066d7	10708	SERP2	Distal
13	44368950	44369450	2	pDC._.Rep1	4464	SERP2	Distal
13	44373494	44373994	2	NK._.Control_EV08	78	SERP2	Promoter
13	44388026	44388526	2	pDC._.Rep2	14610	SERP2	Intronic
13	44388996	44389496	2	cDC2._.Rep2	15580	SERP2	Intronic
13	44416314	44416814	13	CD14 Mono._.Control_HIP002	10579	TUSC8	Distal
13	44422908	44423408	2	pDC._.Rep2	17173	TUSC8	Distal
13	44425226	44425726	3	CD14 Mono._.Other	19491	TUSC8	Distal
13	44429886	44430386	2	CD8 TEM._.COVID19_28205_0564d0	24151	TUSC8	Distal
13	44434555	44435055	7	CD4 TCM._.Control_HIP045	28820	TUSC8	Exonic
13	44435125	44435625	22	CD14 Mono._.COVID19_55650_0055	29390	TUSC8	Intronic
13	44435642	44436142	9	CD4 TCM._.COVID19_55650_0067	29907	TUSC8	Exonic
13	44436475	44436975	5	CD4 TCM._.COVID19_55650_0067	30740	TUSC8	Exonic
13	44437017	44437517	14	NK._.COVID19_28205_0555d0	31282	TUSC8	Exonic
13	44437916	44438416	8	CD4 Naive._.COVID19_28205_0559	32181	TUSC8	Intronic
13	44439584	44440084	6	CD14 Mono._.COVID19_28205_0555d0	33849	TUSC8	Intronic
13	44470919	44471419	3	CD4 TCM._.Control_HIP023	65184	TUSC8	Intronic
13	44483641	44484141	10	CD4 TCM._.Control_HIP023	77906	TUSC8	Intronic
13	44484691	44485191	4	B naive._.COVID19_55650_0067	78956	TUSC8	Intronic
13	44537210	44537710	5	CD4 Naive._.COVID19_28205_0559	38432	TSC22D1-AS1	Intronic
13	44566842	44567342	2	CD4 Naive._.Control_HIP045	8800	TSC22D1-AS1	Intronic
13	44574219	44574719	8	NK._.COVID19_55650_0055	1423	TSC22D1-AS1	Promoter
13	44575007	44575507	3	CD8 TEM._.Other	635	TSC22D1-AS1	Promoter
13	44575715	44576215	3	NK_CD56bright._.Control_HIP015	71	TSC22D1-AS1	Promoter
13	44576546	44577046	15	CD8 TEM._.Other	230	TSC22D1	Promoter
13	44577152	44577652	18	CD4 TCM._.COVID19_55650_0067	836	TSC22D1	Promoter
13	44577661	44578161	12	CD4 TCM._.Control_EV08	1345	TSC22D1	Promoter
13	44578241	44578741	3	NK_CD56bright._.Control_HIP015	1925	TSC22D1	Promoter
13	44593725	44594225	18	NK._.Control_HIP044	17409	TSC22D1	Distal
13	44628050	44628550	2	CD8 TEM._.COVID19_28205_0557	51734	TSC22D1	Distal
13	44648352	44648852	2	NK._.COVID19_28205_0556	72036	TSC22D1	Distal
13	44649068	44649568	2	NK_CD56bright._.Control_HIP043	72752	TSC22D1	Distal
13	44763884	44764384	2	CD14 Mono._.COVID19_55650_0132d0	45495	LINC00330	Distal
13	44768209	44768709	4	NK_CD56bright._.Control_HIP043	41170	LINC00330	Distal
13	44769221	44769721	2	CD14 Mono._.COVID19_55650_0066d7	40158	LINC00330	Distal
13	44808183	44808683	2	CD14 Mono._.Other	1196	LINC00330	Intronic
13	44839539	44840039	2	CD14 Mono._.COVID19_28205_0556	30158	LINC00330	Distal
13	44842091	44842591	6	CD14 Mono._.COVID19_55650_0067	32710	LINC00330	Distal
13	44843349	44843849	10	CD14 Mono._.COVID19_28205_0555d0	33968	LINC00330	Distal
13	44868266	44868766	2	CD8 TEM._.COVID19_55650_0066d0	58885	LINC00330	Distal
13	44879379	44879879	3	NK._.COVID19_28205_0559	69998	LINC00330	Distal
13	44908624	44909124	8	CD8 TEM._.Control_HIP045	80677	GPALPP1	Distal
13	44915561	44916061	3	CD4 TCM._.COVID19_55650_0083	73740	GPALPP1	Distal
13	44917050	44917550	11	CD4 TCM._.COVID19_55650_0083	72251	GPALPP1	Distal
13	44917817	44918317	19	CD4 TCM._.COVID19_55650_0083	71484	GPALPP1	Distal
13	44918446	44918946	2	cDC2._.Rep2	70855	GPALPP1	Distal
13	44919033	44919533	2	NK._.COVID19_55650_0067	70268	GPALPP1	Distal
13	44934665	44935165	5	CD14 Mono._.COVID19_55650_0052	54636	GPALPP1	Distal
13	44969812	44970312	5	NK._.COVID19_55650_0086	19489	GPALPP1	Intronic
13	44972889	44973389	4	CD14 Mono._.COVID19_55650_0086	16412	GPALPP1	Intronic
13	44973989	44974489	3	CD14 Mono._.COVID19_55650_0086	15312	GPALPP1	Intronic
13	44974516	44975016	4	B naive._.Control_HIP023	14785	GPALPP1	Intronic
13	44975479	44975979	2	CD8 TEM._.Control_EV08	13822	GPALPP1	Intronic
13	44989238	44989738	19	CD4 TCM._.COVID19_55650_0083	63	GPALPP1	Promoter
13	44989802	44990302	3	NK_CD56bright._.Control_HIP015	499	GPALPP1	Intronic
13	44990377	44990877	3	CD8 TEM._.COVID19_55650_0066d0	1074	GPALPP1	Intronic
13	44997473	44997973	2	B naive._.Control_HIP044	8170	GPALPP1	Intronic
13	45011184	45011684	3	CD14 Mono._.Other	21881	GPALPP1	Intronic
13	45047277	45047777	5	CD16 Mono._.Control_HIP002	35597	NUFIP1	Intronic
13	45048719	45049219	7	B naive._.Control_HIP023	34155	NUFIP1	Intronic
13	45055488	45055988	6	CD14 Mono._.COVID19_55650_0066d7	27386	NUFIP1	Intronic
13	45058436	45058936	6	CD16 Mono._.Other	24438	NUFIP1	Intronic
13	45068512	45069012	3	CD14 Mono._.Control_HIP015	14362	NUFIP1	Intronic
13	45077946	45078446	4	NK._.Control_HIP043	4928	NUFIP1	Intronic
13	45095548	45096048	2	CD14 Mono._.Other	12672	NUFIP1	Distal
13	45108652	45109152	2	B naive._.Control_HIP043	11612	GTF2F2	Distal
13	45109290	45109790	2	CD4 Naive._.COVID19_28205_0558	10974	GTF2F2	Distal
13	45119018	45119518	2	CD8 TEM._.COVID19_55650_0066d0	1246	GTF2F2	Promoter
13	45119554	45120054	18	CD4 TCM._.COVID19_55650_0083	710	GTF2F2	Promoter
13	45120208	45120708	9	B naive._.COVID19_55650_0132d0	56	GTF2F2	Promoter
13	45120804	45121304	5	CD4 TCM._.COVID19_28205_0564d0	538	GTF2F2	Intronic
13	45121313	45121813	8	CD4 TCM._.Control_EV08	1047	GTF2F2	Intronic
13	45132341	45132841	6	CD16 Mono._.Other	12075	GTF2F2	Intronic
13	45137459	45137959	4	CD16 Mono._.COVID19_55650_0052	17193	GTF2F2	Intronic
13	45184642	45185142	2	B naive._.Control_HIP023	64376	GTF2F2	Intronic
13	45193959	45194459	2	CD14 Mono._.COVID19_55650_0055	73693	GTF2F2	Intronic
13	45195401	45195901	6	CD14 Mono._.Other	75135	GTF2F2	Intronic
13	45196811	45197311	2	CD4 TCM._.Control_HIP044	76545	GTF2F2	Intronic
13	45205072	45205572	2	CD14 Mono._.COVID19_55650_0055	84806	GTF2F2	Intronic
13	45206236	45206736	2	CD14 Mono._.COVID19_55650_0055	85970	GTF2F2	Exonic
13	45209149	45209649	9	CD14 Mono._.COVID19_55650_0052	88883	GTF2F2	Intronic
13	45219958	45220458	12	CD14 Mono._.COVID19_55650_0067	99692	GTF2F2	Intronic
13	45236215	45236715	3	CD14 Mono._.COVID19_28205_0556	101143	SNORA31	Intronic
13	45253438	45253938	14	CD14 Mono._.COVID19_55650_0052	83920	SNORA31	Intronic
13	45257938	45258438	2	CD4 TCM._.COVID19_28205_0558	79420	SNORA31	Intronic
13	45277016	45277516	14	CD14 Mono._.Control_HIP015	60342	SNORA31	Intronic
13	45280972	45281472	3	CD4 TCM._.COVID19_28205_0558	56386	SNORA31	Intronic
13	45295546	45296046	2	NK_CD56bright._.Control_HIP044	41812	SNORA31	Distal
13	45297933	45298433	3	NK_CD56bright._.Control_HIP043	39425	SNORA31	Distal
13	45300381	45300881	4	NK._.COVID19_28205_0555d0	36977	SNORA31	Distal
13	45309364	45309864	9	CD4 Naive._.COVID19_28205_0559	27994	SNORA31	Distal
13	45310434	45310934	2	B naive._.Other	26924	SNORA31	Distal
13	45310991	45311491	13	CD4 TCM._.COVID19_55650_0083	26367	SNORA31	Distal
13	45311495	45311995	4	CD14 Mono._.COVID19_55650_0086	25863	SNORA31	Distal
13	45319926	45320426	15	CD14 Mono._.COVID19_55650_0083	17432	SNORA31	Distal
13	45321200	45321700	15	CD14 Mono._.Control_EV08	16158	SNORA31	Distal
13	45325826	45326326	2	pDC._.Rep1	11532	SNORA31	Distal
13	45327519	45328019	2	CD4 TCM._.COVID19_28205_0558	9839	SNORA31	Distal
13	45329589	45330089	21	CD14 Mono._.COVID19_55650_0067	7769	SNORA31	Distal
13	45332062	45332562	12	CD14 Mono._.COVID19_55650_0055	5296	SNORA31	Distal
13	45333637	45334137	8	CD14 Mono._.COVID19_55650_0055	3721	SNORA31	Exonic
13	45334523	45335023	5	CD4 Naive._.COVID19_28205_0559	2835	SNORA31	Exonic
13	45335244	45335744	5	CD14 Mono._.COVID19_55650_0067	2114	SNORA31	Exonic
13	45335964	45336464	3	CD14 Mono._.COVID19_55650_0055	1394	SNORA31	Exonic
13	45336511	45337011	4	CD14 Mono._.COVID19_28205_0556	847	SNORA31	Exonic
13	45337451	45337951	11	CD8 TEM._.COVID19_55650_0132d0	91	SNORA31	Promoter
13	45338268	45338768	5	CD4 TCM._.Control_HIP043	908	SNORA31	Promoter
13	45339780	45340280	7	CD4 Naive._.Other	1314	TPT1-AS1	Promoter
13	45340393	45340893	22	CD14 Mono._.COVID19_55650_0055	701	TPT1-AS1	Promoter
13	45341052	45341552	19	CD4 TCM._.COVID19_55650_0066d0	42	TPT1-AS1	Promoter
13	45342140	45342640	18	CD14 Mono._.COVID19_55650_0057	1019	TPT1	Promoter
13	45351832	45352332	2	CD4 TCM._.COVID19_28205_0556	10711	TPT1	Intronic
13	45353905	45354405	5	B naive._.Other	12784	TPT1	Intronic
13	45362774	45363274	5	CD14 Mono._.Control_HIP015	21653	TPT1	Intronic
13	45366804	45367304	2	NK_CD56bright._.Control_HIP015	25683	TPT1	Intronic
13	45367331	45367831	16	CD4 TCM._.Control_EV08	26210	TPT1	Intronic
13	45367972	45368472	2	CD4 TCM._.COVID19_55650_0066d7	26851	TPT1	Intronic
13	45370853	45371353	2	CD16 Mono._.Control_HIP023	29732	TPT1	Intronic
13	45372113	45372613	3	CD14 Mono._.COVID19_55650_0052	30992	TPT1	Intronic
13	45386853	45387353	3	NK._.Control_HIP023	31058	SLC25A30-AS1	Intronic
13	45393927	45394427	3	B intermediate._.Control_HIP043	23984	SLC25A30-AS1	Exonic
13	45395265	45395765	4	CD4 TCM._.Other	22646	SLC25A30-AS1	Exonic
13	45396038	45396538	7	CD4 Naive._.COVID19_28205_0559	21873	SLC25A30-AS1	Exonic
13	45396673	45397173	5	CD4 Naive._.COVID19_28205_0559	21238	SLC25A30-AS1	Exonic
13	45398828	45399328	20	CD8 TEM._.Control_HIP023	19083	SLC25A30-AS1	Exonic
13	45400881	45401381	7	CD8 TEM._.Control_HIP023	17030	SLC25A30-AS1	Exonic
13	45409920	45410420	11	CD14 Mono._.Control_EV08	7991	SLC25A30-AS1	Intronic
13	45412249	45412749	2	cDC2._.Rep2	5662	SLC25A30-AS1	Intronic
13	45414339	45414839	9	CD14 Mono._.Control_HIP015	3572	SLC25A30-AS1	Intronic
13	45416857	45417357	7	NK._.COVID19_28205_0555d0	1054	SLC25A30-AS1	Promoter
13	45417435	45417935	18	CD4 TCM._.COVID19_55650_0066d7	476	SLC25A30-AS1	Promoter
13	45418221	45418721	21	CD8 TEM._.Control_HIP023	15	SLC25A30	Promoter
13	45418829	45419329	3	CD4 TCM._.Control_HIP015	623	SLC25A30	Promoter
13	45420228	45420728	3	CD4 TCM._.Control_EV08	2022	SLC25A30	Distal
13	45421812	45422312	5	CD4 TCM._.COVID19_55650_0083	3606	SLC25A30	Distal
13	45422836	45423336	6	CD8 TEM._.Control_HIP023	4630	SLC25A30	Distal
13	45426276	45426776	5	NK._.COVID19_55650_0086	8070	SLC25A30	Distal
13	45427172	45427672	2	CD14 Mono._.COVID19_28205_0556	8966	SLC25A30	Distal
13	45441615	45442115	6	CD4 TCM._.COVID19_55650_0083	23032	COG3	Distal
13	45461306	45461806	2	cDC2._.Rep2	3341	COG3	Distal
13	45464029	45464529	6	CD4 TCM._.COVID19_55650_0066d7	618	COG3	Promoter
13	45464590	45465090	2	pDC._.Rep2	57	COG3	Promoter
13	45465174	45465674	12	CD4 TCM._.COVID19_28205_0556	525	COG3	Intronic
13	45465750	45466250	6	CD4 TCM._.COVID19_28205_0558	1101	COG3	Intronic
13	45466261	45466761	2	CD4 Naive._.COVID19_28205_0559	1612	COG3	Intronic
13	45466820	45467320	3	CD8 TEM._.COVID19_55650_0066d0	2171	COG3	Intronic
13	45467328	45467828	2	CD4 Naive._.COVID19_28205_0559	2679	COG3	Intronic
13	45468515	45469015	2	Plasmablast._.1	3866	COG3	Intronic
13	45473664	45474164	7	CD4 TCM._.Control_HIP044	9015	COG3	Intronic
13	45475370	45475870	4	NK._.COVID19_28205_0559	10721	COG3	Intronic
13	45490067	45490567	4	NK._.Control_HIP045	25418	COG3	Intronic
13	45500584	45501084	2	CD14 Mono._.Control_HIP002	35935	COG3	Intronic
13	45511544	45512044	12	CD4 TCM._.Control_HIP044	46895	COG3	Exonic
13	45519497	45519997	11	CD14 Mono._.Control_HIP023	54848	COG3	Intronic
13	45521295	45521795	21	CD14 Mono._.COVID19_55650_0067	56646	COG3	Intronic
13	45614352	45614852	2	B naive._.Control_HIP044	1136	ERICH6B	Intronic
13	45615733	45616233	3	CD14 Mono._.COVID19_55650_0086	243	ERICH6B	Promoter
13	45660416	45660916	3	CD14 Mono._.Control_HIP023	40517	LINC01055	Distal
13	45677786	45678286	2	NK._.COVID19_28205_0555d0	23147	LINC01055	Distal
13	45681089	45681589	2	CD4 TCM._.Other	19844	LINC01055	Exonic
13	45682467	45682967	2	CD14 Mono._.COVID19_28205_0555d0	18466	LINC01055	Intronic
13	45695146	45695646	19	CD14 Mono._.COVID19_28205_0558	5787	LINC01055	Intronic
13	45696753	45697253	3	CD14 Mono._.Control_HIP002	4180	LINC01055	Intronic
13	45701399	45701899	4	CD4 TCM._.Control_HIP043	464	LINC01055	Promoter
13	45717997	45718497	4	CD14 Mono._.COVID19_55650_0132d0	15935	SPERT	Distal
13	45746988	45747488	6	CD14 Mono._.Control_HIP015	44926	SPERT	Distal
13	45752469	45752969	2	CD14 Mono._.COVID19_28205_0557	50407	SPERT	Distal
13	45768603	45769103	6	CD14 Mono._.COVID19_55650_0066d7	66541	SPERT	Distal
13	45786414	45786914	3	CD4 Naive._.Control_HIP043	65071	SIAH3	Intronic
13	45807428	45807928	3	CD16 Mono._.Control_HIP002	44057	SIAH3	Intronic
13	45820346	45820846	2	NK._.COVID19_28205_0555d0	31139	SIAH3	Intronic
13	45824581	45825081	7	CD14 Mono._.COVID19_55650_0052	26904	SIAH3	Intronic
13	45825454	45825954	7	CD14 Mono._.COVID19_55650_0066d7	26031	SIAH3	Intronic
13	45826875	45827375	3	NK._.COVID19_55650_0055	24610	SIAH3	Intronic
13	45828220	45828720	5	CD14 Mono._.COVID19_55650_0066d7	23265	SIAH3	Intronic
13	45833269	45833769	2	cDC2._.Rep1	18216	SIAH3	Intronic
13	45837046	45837546	3	CD14 Mono._.COVID19_55650_0066d7	14439	SIAH3	Intronic
13	45847875	45848375	16	CD14 Mono._.Control_HIP015	3610	SIAH3	Intronic
13	45850550	45851050	10	CD14 Mono._.Control_HIP015	935	SIAH3	Intronic
13	45851468	45851968	7	CD4 TCM._.COVID19_28205_0556	17	SIAH3	Promoter
13	45906330	45906830	6	CD14 Mono._.COVID19_28205_0556	54843	SIAH3	Distal
13	45932602	45933102	16	CD14 Mono._.Control_HIP015	81115	SIAH3	Distal
13	45950294	45950794	22	CD14 Mono._.COVID19_55650_0086	98807	SIAH3	Distal
13	45951081	45951581	12	CD14 Mono._.COVID19_55650_0067	99594	SIAH3	Distal
13	45951729	45952229	4	CD14 Mono._.Control_EV08	100242	SIAH3	Distal
13	46004409	46004909	6	CD14 Mono._.COVID19_55650_0055	48099	ZC3H13	Intronic
13	46013337	46013837	3	CD14 Mono._.COVID19_55650_0067	39171	ZC3H13	Intronic
13	46015245	46015745	8	CD16 Mono._.COVID19_55650_0052	37263	ZC3H13	Intronic
13	46018280	46018780	3	CD14 Mono._.COVID19_55650_0066d7	34228	ZC3H13	Intronic
13	46051907	46052407	13	CD4 TCM._.COVID19_28205_0555d2	601	ZC3H13	Promoter
13	46052519	46053019	21	CD8 TEM._.Other	9	ZC3H13	Promoter
13	46062140	46062640	7	CD14 Mono._.COVID19_55650_0055	9583	CPB2-AS1	Intronic
13	46077247	46077747	4	CD16 Mono._.Control_HIP043	24690	CPB2-AS1	Intronic
13	46079799	46080299	3	CD8 TEM._.Control_HIP043	25026	CPB2	Intronic
13	46100174	46100674	11	CD14 Mono._.COVID19_55650_0067	4651	CPB2	Exonic
13	46101433	46101933	6	CD14 Mono._.COVID19_28205_0555d2	3392	CPB2	Intronic
13	46101975	46102475	12	CD14 Mono._.COVID19_55650_0067	2850	CPB2	Intronic
13	46106776	46107276	2	B naive._.Control_HIP023	1949	CPB2	Promoter
13	46113544	46114044	17	CD14 Mono._.COVID19_28205_0558	8717	CPB2	Distal
13	46114520	46115020	18	CD14 Mono._.COVID19_55650_0057	9693	CPB2	Distal
13	46123211	46123711	4	CD14 Mono._.COVID19_55650_0132d0	18384	CPB2	Distal
13	46124374	46124874	14	CD14 Mono._.COVID19_28205_0556	19547	CPB2	Distal
13	46125043	46125543	11	CD14 Mono._.Control_HIP002	20216	CPB2	Distal
13	46125616	46126116	7	CD4 TCM._.Control_HIP023	20789	CPB2	Distal
13	46126508	46127008	15	CD4 TCM._.Control_EV08	21681	CPB2	Exonic
13	46127287	46127787	2	NK._.Control_HIP002	22460	CPB2	Exonic
13	46131685	46132185	3	CD8 TEM._.Control_HIP002	26858	CPB2	Intronic
13	46132539	46133039	2	CD4 TCM._.COVID19_55650_0083	27712	CPB2	Intronic
13	46135219	46135719	2	CD8 TEM._.Control_HIP002	30392	CPB2	Intronic
13	46135863	46136363	2	CD8 TEM._.COVID19_28205_0564d0	31036	CPB2	Intronic
13	46160408	46160908	8	CD4 Naive._.COVID19_28205_0559	51212	LCP1	Intronic
13	46160933	46161433	5	CD8 TEM._.Control_HIP023	50687	LCP1	Intronic
13	46161627	46162127	9	CD4 TCM._.Control_HIP044	49993	LCP1	Intronic
13	46162496	46162996	5	CD8 TEM._.COVID19_55650_0067	49124	LCP1	Intronic
13	46165358	46165858	9	B intermediate._.COVID19_28205_0558	46262	LCP1	Intronic
13	46165965	46166465	7	NK._.COVID19_55650_0086	45655	LCP1	Intronic
13	46166898	46167398	3	CD14 Mono._.COVID19_55650_0055	44722	LCP1	Intronic
13	46168274	46168774	7	CD4 Naive._.Control_HIP043	43346	LCP1	Intronic
13	46168780	46169280	22	CD14 Mono._.Control_EV08	42840	LCP1	Intronic
13	46169695	46170195	14	CD8 TEM._.Control_HIP023	41925	LCP1	Intronic
13	46170660	46171160	16	NK._.COVID19_28205_0559	40960	LCP1	Intronic
13	46171181	46171681	20	CD14 Mono._.Other	40439	LCP1	Intronic
13	46171878	46172378	3	NK._.COVID19_55650_0086	39742	LCP1	Intronic
13	46172616	46173116	21	CD14 Mono._.Other	39004	LCP1	Intronic
13	46173666	46174166	22	CD14 Mono._.COVID19_55650_0055	37954	LCP1	Intronic
13	46174814	46175314	9	CD8 TEM._.Control_HIP023	36806	LCP1	Intronic
13	46175341	46175841	9	CD4 TCM._.Other	36279	LCP1	Intronic
13	46176753	46177253	21	CD14 Mono._.COVID19_55650_0067	34867	LCP1	Intronic
13	46177574	46178074	9	B intermediate._.COVID19_28205_0556	34046	LCP1	Intronic
13	46178077	46178577	16	CD14 Mono._.COVID19_28205_0555d2	33543	LCP1	Intronic
13	46178753	46179253	2	CD4 TCM._.COVID19_28205_0564d0	32867	LCP1	Intronic
13	46179527	46180027	9	B intermediate._.Control_HIP043	32093	LCP1	Intronic
13	46180064	46180564	3	CD8 TEM._.Control_EV08	31556	LCP1	Intronic
13	46180905	46181405	3	NK._.Control_HIP023	30715	LCP1	Intronic
13	46181410	46181910	4	NK._.Control_HIP043	30210	LCP1	Intronic
13	46181962	46182462	9	CD4 Naive._.COVID19_28205_0559	29658	LCP1	Exonic
13	46182529	46183029	7	CD14 Mono._.COVID19_28205_0564d0	29091	LCP1	Intronic
13	46183179	46183679	5	B intermediate._.Control_HIP044	28441	LCP1	Intronic
13	46184085	46184585	19	NK._.COVID19_28205_0555d0	27535	LCP1	Intronic
13	46185040	46185540	5	CD16 Mono._.Other	26580	LCP1	Intronic
13	46187279	46187779	5	CD14 Mono._.Control_HIP015	24341	LCP1	Intronic
13	46189756	46190256	2	CD16 Mono._.Control_HIP023	21864	LCP1	Intronic
13	46191759	46192259	2	CD14 Mono._.Control_HIP015	19861	LCP1	Intronic
13	46192389	46192889	10	CD14 Mono._.COVID19_28205_0555d0	19231	LCP1	Intronic
13	46194979	46195479	14	CD14 Mono._.COVID19_55650_0066d7	16641	LCP1	Intronic
13	46197524	46198024	13	CD14 Mono._.COVID19_28205_0555d0	14096	LCP1	Intronic
13	46199397	46199897	2	CD4 Naive._.Control_HIP044	12223	LCP1	Intronic
13	46200026	46200526	7	B naive._.Control_HIP044	11594	LCP1	Intronic
13	46202121	46202621	16	CD8 TEM._.COVID19_55650_0132d0	9499	LCP1	Intronic
13	46211059	46211559	8	CD4 Naive._.COVID19_28205_0559	561	LCP1	Promoter
13	46211572	46212072	19	CD4 TCM._.COVID19_55650_0083	48	LCP1	Promoter
13	46215138	46215638	2	B intermediate._.Control_HIP043	3444	LRRC63	Intronic
13	46220248	46220748	2	CD14 Mono._.COVID19_55650_0057	8554	LRRC63	Intronic
13	46225101	46225601	2	CD14 Mono._.COVID19_28205_0556	13407	LRRC63	Intronic
13	46264956	46265456	2	pDC._.Rep1	32637	LINC00563	Intronic
13	46288957	46289457	4	B intermediate._.COVID19_55650_0066d7	8636	LINC00563	Distal
13	46294315	46294815	2	CD4 TCM._.COVID19_28205_0558	3278	LINC00563	Distal
13	46295187	46295687	8	CD4 TCM._.Control_EV08	2406	LINC00563	Distal
13	46295731	46296231	19	NK._.COVID19_28205_0559	1862	LINC00563	Distal
13	46296412	46296912	5	CD4 TCM._.Other	1181	LINC00563	Exonic
13	46296988	46297488	5	CD14 Mono._.COVID19_28205_0555d0	605	LINC00563	Exonic
13	46303933	46304433	19	NK._.Control_HIP044	6338	LINC00563	Distal
13	46304754	46305254	2	NK._.Control_EV08	7159	LINC00563	Distal
13	46307542	46308042	2	CD14 Mono._.COVID19_55650_0083	9947	LINC00563	Distal
13	46312718	46313218	3	CD8 TEM._.COVID19_55650_0067	15123	LINC00563	Distal
13	46313393	46313893	18	NK._.Control_HIP044	15798	LINC00563	Distal
13	46314022	46314522	2	NK._.Control_HIP044	16427	LINC00563	Distal
13	46318963	46319463	4	CD14 Mono._.COVID19_28205_0555d0	21368	LINC00563	Distal
13	46319838	46320338	16	CD14 Mono._.COVID19_28205_0556	22243	LINC00563	Distal
13	46320434	46320934	12	CD8 TEM._.Other	22839	LINC00563	Distal
13	46321518	46322018	13	CD4 TCM._.COVID19_55650_0067	23923	LINC00563	Distal
13	46323557	46324057	2	CD14 Mono._.COVID19_28205_0556	25962	LINC00563	Distal
13	46332227	46332727	15	CD8 TEM._.COVID19_55650_0132d0	34632	LINC00563	Distal
13	46334017	46334517	8	CD8 TEM._.COVID19_55650_0132d0	36422	LINC00563	Distal
13	46338976	46339476	21	CD14 Mono._.COVID19_55650_0066d7	41381	LINC00563	Distal
13	46339540	46340040	2	B naive._.Control_HIP043	41945	LINC00563	Distal
13	46340922	46341422	22	CD14 Mono._.COVID19_55650_0067	43327	LINC00563	Distal
13	46341553	46342053	5	CD14 Mono._.COVID19_55650_0083	43958	LINC00563	Distal
13	46349211	46349711	2	CD14 Mono._.Control_EV08	51616	LINC00563	Intronic
13	46352710	46353210	20	CD14 Mono._.COVID19_55650_0132d0	55115	LINC00563	Intronic
13	46354078	46354578	13	CD14 Mono._.COVID19_55650_0067	56483	LINC00563	Intronic
13	46354724	46355224	22	CD14 Mono._.COVID19_28205_0555d0	57129	LINC00563	Intronic
13	46355838	46356338	8	CD14 Mono._.COVID19_55650_0066d7	58243	LINC00563	Intronic
13	46368959	46369459	2	B naive._.COVID19_55650_0067	68980	RUBCNL	Intronic
13	46369778	46370278	7	B naive._.COVID19_55650_0067	68161	RUBCNL	Intronic
13	46372822	46373322	3	B naive._.Control_HIP044	65117	RUBCNL	Intronic
13	46374260	46374760	9	B naive._.COVID19_28205_0556	63679	RUBCNL	Intronic
13	46374777	46375277	10	B naive._.COVID19_55650_0067	63162	RUBCNL	Intronic
13	46376796	46377296	2	B intermediate._.Other	61143	RUBCNL	Intronic
13	46377460	46377960	9	B intermediate._.COVID19_55650_0067	60479	RUBCNL	Intronic
13	46378346	46378846	21	CD14 Mono._.Control_EV08	59593	RUBCNL	Exonic
13	46379388	46379888	2	B naive._.Control_HIP023	58551	RUBCNL	Intronic
13	46380165	46380665	7	B intermediate._.COVID19_55650_0066d7	57774	RUBCNL	Intronic
13	46382063	46382563	9	B intermediate._.Control_HIP023	55876	RUBCNL	Intronic
13	46383242	46383742	8	B intermediate._.COVID19_55650_0066d7	54697	RUBCNL	Intronic
13	46383859	46384359	6	B intermediate._.Other	54080	RUBCNL	Intronic
13	46384918	46385418	2	B intermediate._.COVID19_28205_0556	53021	RUBCNL	Intronic
13	46385754	46386254	5	B intermediate._.Control_HIP043	52185	RUBCNL	Intronic
13	46386262	46386762	6	B intermediate._.Control_HIP043	51677	RUBCNL	Intronic
13	46387027	46387527	9	B naive._.Control_HIP023	50912	RUBCNL	Exonic
13	46387610	46388110	7	B naive._.Control_HIP023	50329	RUBCNL	Exonic
13	46388432	46388932	2	B naive._.Control_HIP023	49507	RUBCNL	Intronic
13	46389409	46389909	3	CD14 Mono._.Control_EV08	48530	RUBCNL	Intronic
13	46390022	46390522	20	CD14 Mono._.COVID19_28205_0564d0	47917	RUBCNL	Intronic
13	46392997	46393497	7	B naive._.COVID19_55650_0067	44942	RUBCNL	Intronic
13	46395321	46395821	2	NK._.Control_HIP045	42618	RUBCNL	Intronic
13	46400281	46400781	3	CD14 Mono._.COVID19_55650_0067	37658	RUBCNL	Intronic
13	46401389	46401889	8	B intermediate._.Control_HIP023	36550	RUBCNL	Intronic
13	46403858	46404358	21	CD14 Mono._.COVID19_55650_0052	34081	RUBCNL	Intronic
13	46404649	46405149	10	CD14 Mono._.Other	33290	RUBCNL	Intronic
13	46405415	46405915	17	CD14 Mono._.COVID19_55650_0052	32524	RUBCNL	Intronic
13	46455938	46456438	4	B intermediate._.COVID19_28205_0558	17997	RUBCNL	Intronic
13	46489405	46489905	6	CD14 Mono._.COVID19_28205_0558	3148	LINC01198	Distal
13	46490259	46490759	2	CD14 Mono._.COVID19_28205_0556	4002	LINC01198	Distal
13	46492901	46493401	4	CD8 TEM._.COVID19_55650_0066d7	6644	LINC01198	Distal
13	46531906	46532406	4	CD14 Mono._.Control_HIP015	21011	LRCH1	Distal
13	46535774	46536274	13	CD14 Mono._.COVID19_55650_0086	17143	LRCH1	Distal
13	46538886	46539386	2	CD14 Mono._.COVID19_28205_0556	14031	LRCH1	Distal
13	46542734	46543234	3	NK_CD56bright._.Control_HIP043	10183	LRCH1	Distal
13	46546216	46546716	2	NK_CD56bright._.Control_HIP043	6701	LRCH1	Distal
13	46551424	46551924	15	CD8 TEM._.COVID19_55650_0132d0	1493	LRCH1	Promoter
13	46552246	46552746	5	CD8 TEM._.Control_HIP023	671	LRCH1	Promoter
13	46552847	46553347	21	CD8 TEM._.COVID19_55650_0132d0	70	LRCH1	Promoter
13	46553857	46554357	21	CD8 TEM._.COVID19_55650_0132d0	938	LRCH1	Intronic
13	46554493	46554993	7	B naive._.Control_EV08	1574	LRCH1	Intronic
13	46555043	46555543	4	CD8 TEM._.Control_HIP043	2124	LRCH1	Intronic
13	46555673	46556173	2	CD8 TEM._.Control_HIP023	2754	LRCH1	Intronic
13	46556216	46556716	3	CD4 Naive._.COVID19_28205_0559	3297	LRCH1	Intronic
13	46560864	46561364	2	B intermediate._.COVID19_55650_0067	7945	LRCH1	Intronic
13	46565795	46566295	3	B naive._.Other	12876	LRCH1	Intronic
13	46566364	46566864	2	B intermediate._.COVID19_55650_0067	13445	LRCH1	Intronic
13	46571645	46572145	5	NK._.Control_HIP045	18726	LRCH1	Intronic
13	46572743	46573243	5	B naive._.Control_HIP044	19824	LRCH1	Intronic
13	46575310	46575810	2	CD4 Naive._.COVID19_28205_0559	22391	LRCH1	Intronic
13	46577750	46578250	6	B intermediate._.Control_HIP023	24831	LRCH1	Intronic
13	46578461	46578961	8	B naive._.Other	25542	LRCH1	Intronic
13	46580422	46580922	3	B naive._.Control_HIP023	27503	LRCH1	Intronic
13	46585572	46586072	4	B naive._.Control_HIP023	32653	LRCH1	Intronic
13	46587952	46588452	10	B intermediate._.Other	35033	LRCH1	Intronic
13	46588495	46588995	4	B intermediate._.Other	35576	LRCH1	Intronic
13	46590000	46590500	3	B intermediate._.Other	37081	LRCH1	Intronic
13	46591436	46591936	2	CD4 TCM._.Control_HIP044	38517	LRCH1	Intronic
13	46592572	46593072	2	CD4 TCM._.COVID19_28205_0564d0	39653	LRCH1	Intronic
13	46593249	46593749	9	CD4 Naive._.COVID19_28205_0559	40330	LRCH1	Intronic
13	46593775	46594275	7	CD4 Naive._.COVID19_28205_0559	40856	LRCH1	Intronic
13	46595064	46595564	10	B naive._.COVID19_55650_0132d0	42145	LRCH1	Intronic
13	46595826	46596326	15	CD14 Mono._.Other	42907	LRCH1	Intronic
13	46596465	46596965	5	CD14 Mono._.COVID19_55650_0066d7	43546	LRCH1	Intronic
13	46598394	46598894	6	CD16 Mono._.Control_HIP015	45475	LRCH1	Intronic
13	46599088	46599588	2	NK._.Control_HIP002	46169	LRCH1	Intronic
13	46600571	46601071	5	CD16 Mono._.COVID19_55650_0083	47652	LRCH1	Intronic
13	46602585	46603085	2	CD4 TCM._.Other	49666	LRCH1	Intronic
13	46603304	46603804	2	CD4 TCM._.COVID19_28205_0558	50385	LRCH1	Intronic
13	46606121	46606621	17	CD14 Mono._.Other	53202	LRCH1	Intronic
13	46607365	46607865	3	CD14 Mono._.COVID19_55650_0066d7	54446	LRCH1	Intronic
13	46612183	46612683	3	B intermediate._.COVID19_55650_0066d7	59264	LRCH1	Intronic
13	46614501	46615001	5	CD14 Mono._.Control_HIP015	61582	LRCH1	Intronic
13	46620026	46620526	3	B naive._.COVID19_55650_0067	67107	LRCH1	Intronic
13	46625461	46625961	2	CD4 Naive._.COVID19_28205_0558	72542	LRCH1	Intronic
13	46630285	46630785	4	B intermediate._.Other	77366	LRCH1	Intronic
13	46630851	46631351	2	CD4 Naive._.COVID19_28205_0559	77932	LRCH1	Intronic
13	46639633	46640133	2	NK._.COVID19_55650_0086	86714	LRCH1	Intronic
13	46640763	46641263	16	CD14 Mono._.Other	87844	LRCH1	Intronic
13	46647467	46647967	3	B naive._.COVID19_55650_0067	94548	LRCH1	Intronic
13	46648038	46648538	5	B naive._.Control_HIP043	95119	LRCH1	Intronic
