## Supplemental Table 4 for "Mapping disease regulatory circuits at cell-type resolution from single-cell multiomics data" (part 15 of 21)

### Sheet: Table S4 (continued)
Table S4. COVID-19 PBMC scATACseq peaks
13	46650427	46650927	2	B naive._.Control_HIP023	97508	LRCH1	Intronic
13	46650996	46651496	4	CD4 Naive._.Control_HIP043	98077	LRCH1	Intronic
13	46654923	46655423	11	NK._.COVID19_55650_0086	102004	LRCH1	Intronic
13	46655655	46656155	3	NK._.Control_HIP023	102736	LRCH1	Intronic
13	46656791	46657291	4	NK._.COVID19_55650_0083	103872	LRCH1	Intronic
13	46663109	46663609	2	B naive._.COVID19_55650_0132d0	110190	LRCH1	Intronic
13	46664120	46664620	5	NK._.Control_HIP044	111201	LRCH1	Intronic
13	46665577	46666077	7	NK._.COVID19_28205_0559	112658	LRCH1	Intronic
13	46667024	46667524	4	B naive._.Control_EV08	114105	LRCH1	Intronic
13	46667864	46668364	16	CD4 TCM._.Control_HIP044	114945	LRCH1	Intronic
13	46668488	46668988	2	CD8 TEM._.Control_HIP043	115569	LRCH1	Intronic
13	46676274	46676774	2	CD14 Mono._.COVID19_28205_0556	120707	ESD	Intronic
13	46678113	46678613	2	CD4 TCM._.COVID19_55650_0083	118868	ESD	Intronic
13	46678666	46679166	2	B intermediate._.Other	118315	ESD	Intronic
13	46679405	46679905	2	pDC._.Rep2	117576	ESD	Intronic
13	46680215	46680715	13	NK._.COVID19_28205_0555d0	116766	ESD	Intronic
13	46683629	46684129	4	CD14 Mono._.COVID19_28205_0555d0	113352	ESD	Intronic
13	46687735	46688235	2	B naive._.Control_EV08	109246	ESD	Intronic
13	46721086	46721586	5	NK._.COVID19_55650_0083	75895	ESD	Intronic
13	46726318	46726818	14	NK._.COVID19_28205_0559	70663	ESD	Intronic
13	46728788	46729288	2	NK._.Control_HIP043	68193	ESD	Intronic
13	46736492	46736992	8	CD16 Mono._.Control_HIP015	60489	ESD	Intronic
13	46748239	46748739	9	CD14 Mono._.COVID19_55650_0066d7	48742	ESD	Intronic
13	46751777	46752277	21	CD8 TEM._.COVID19_28205_0559	45204	ESD	Exonic
13	46753645	46754145	12	CD8 TEM._.COVID19_55650_0132d0	43336	ESD	Distal
13	46756980	46757480	8	CD16 Mono._.COVID19_55650_0083	40001	ESD	Distal
13	46759726	46760226	17	CD14 Mono._.COVID19_28205_0556	37255	ESD	Distal
13	46796398	46796898	12	CD4 TCM._.Control_HIP023	583	ESD	Intronic
13	46796990	46797490	9	CD4 Naive._.Control_HIP043	7	ESD	Promoter
13	46797501	46798001	6	CD8 TEM._.COVID19_55650_0132d0	518	ESD	Promoter
13	46812327	46812827	2	CD4 TCM._.Control_HIP043	15344	ESD	Distal
13	46816975	46817475	4	CD14 Mono._.COVID19_55650_0066d7	19992	ESD	Distal
13	46831527	46832027	8	CD14 Mono._.Control_HIP002	20365	HTR2A-AS1	Exonic
13	46855092	46855592	4	CD16 Mono._.Control_HIP023	3198	HTR2A-AS1	Intronic
13	46864895	46865395	3	CD14 Mono._.COVID19_55650_0083	13001	HTR2A-AS1	Intronic
13	46866061	46866561	12	CD14 Mono._.COVID19_55650_0083	14167	HTR2A-AS1	Intronic
13	46893954	46894454	7	B naive._.Control_HIP015	2871	HTR2A	Intronic
13	46896572	46897072	4	CD4 Naive._.COVID19_28205_0558	253	HTR2A	Exonic
13	46953280	46953780	7	CD14 Mono._.COVID19_55650_0067	56453	HTR2A	Distal
13	46953904	46954404	10	CD14 Mono._.Other	57077	HTR2A	Distal
13	46961693	46962193	19	CD14 Mono._.COVID19_55650_0055	64866	HTR2A	Distal
13	46962498	46962998	2	B naive._.Control_HIP023	65671	HTR2A	Distal
13	46968423	46968923	2	B intermediate._.Control_HIP045	71596	HTR2A	Distal
13	46973928	46974428	2	B intermediate._.Control_HIP043	77101	HTR2A	Distal
13	46983171	46983671	10	B naive._.COVID19_55650_0052	86344	HTR2A	Distal
13	46983836	46984336	8	B naive._.Control_EV08	87009	HTR2A	Distal
13	46995824	46996324	4	B naive._.Control_EV08	98997	HTR2A	Distal
13	46996439	46996939	3	B naive._.Control_EV08	99612	HTR2A	Distal
13	47026057	47026557	4	B naive._.Control_HIP015	129230	HTR2A	Distal
13	47036579	47037079	7	B naive._.Control_HIP044	139752	HTR2A	Distal
13	47216025	47216525	2	CD14 Mono._.COVID19_28205_0556	319198	HTR2A	Distal
13	47394813	47395313	2	NK_CD56bright._.Control_HIP015	497986	HTR2A	Distal
13	47480098	47480598	2	CD16 Mono._.COVID19_55650_0083	452273	LINC00562	Distal
13	47480887	47481387	9	CD14 Mono._.COVID19_55650_0066d7	451484	LINC00562	Distal
13	47483833	47484333	2	CD16 Mono._.Control_HIP044	448538	LINC00562	Distal
13	47484549	47485049	7	CD14 Mono._.COVID19_55650_0066d7	447822	LINC00562	Distal
13	47498105	47498605	19	CD14 Mono._.COVID19_55650_0067	434266	LINC00562	Distal
13	47499711	47500211	20	CD14 Mono._.COVID19_55650_0066d7	432660	LINC00562	Distal
13	47673177	47673677	2	CD14 Mono._.COVID19_55650_0055	259194	LINC00562	Distal
13	47774069	47774569	13	CD14 Mono._.COVID19_28205_0558	158302	LINC00562	Distal
13	47866270	47866770	2	CD14 Mono._.COVID19_55650_0086	66101	LINC00562	Distal
13	47875140	47875640	12	CD14 Mono._.COVID19_55650_0066d7	57231	LINC00562	Distal
13	47886262	47886762	2	CD14 Mono._.COVID19_55650_0055	46109	LINC00562	Distal
13	47904167	47904667	8	CD16 Mono._.Control_HIP023	28204	LINC00562	Distal
13	47933509	47934009	9	CD14 Mono._.COVID19_55650_0086	1136	LINC00562	Promoter
13	47949897	47950397	2	NK._.COVID19_55650_0086	17524	LINC00562	Intronic
13	47999676	48000176	2	CD4 TCM._.COVID19_55650_0066d7	1427	SUCLA2	Intronic
13	48000493	48000993	6	CD8 TEM._.COVID19_28205_0564d0	610	SUCLA2	Intronic
13	48001108	48001608	22	CD14 Mono._.COVID19_55650_0057	3	SUCLA2	Promoter
13	48001989	48002489	2	NK._.Control_HIP023	884	SUCLA2	Promoter
13	48004137	48004637	3	CD14 Mono._.Control_HIP023	3032	SUCLA2	Distal
13	48037150	48037650	2	Plasmablast._.1	166	NUDT15	Promoter
13	48037774	48038274	21	CD8 TEM._.COVID19_28205_0564d0	456	NUDT15	Intronic
13	48038655	48039155	5	B naive._.Control_HIP023	1337	NUDT15	Intronic
13	48067994	48068494	2	CD4 TCM._.COVID19_55650_0067	8892	MED4-AS1	Intronic
13	48078115	48078615	8	B intermediate._.COVID19_55650_0066d7	1227	MED4-AS1	Intronic
13	48094345	48094845	7	CD4 TCM._.COVID19_28205_0564d0	535	MED4	Intronic
13	48094895	48095395	19	NK._.COVID19_55650_0055	13	MED4	Promoter
13	48108092	48108592	3	NK_CD56bright._.Control_HIP044	13210	MED4	Distal
13	48126798	48127298	16	CD4 TCM._.COVID19_28205_0558	31916	MED4	Distal
13	48142410	48142910	22	CD14 Mono._.COVID19_55650_0067	47528	MED4	Distal
13	48144380	48144880	8	CD16 Mono._.Other	49498	MED4	Distal
13	48145488	48145988	2	CD4 TCM._.Other	50606	MED4	Distal
13	48151362	48151862	7	CD16 Mono._.COVID19_55650_0083	56480	MED4	Distal
13	48152972	48153472	2	NK._.Control_HIP023	58090	MED4	Distal
13	48155309	48155809	4	CD16 Mono._.Other	60427	MED4	Distal
13	48155839	48156339	19	NK._.COVID19_28205_0555d0	60957	MED4	Distal
13	48156441	48156941	13	CD4 TCM._.COVID19_28205_0556	61559	MED4	Distal
13	48158307	48158807	5	CD16 Mono._.Control_HIP023	63425	MED4	Distal
13	48158889	48159389	16	CD14 Mono._.COVID19_28205_0558	64007	MED4	Distal
13	48160531	48161031	3	NK._.COVID19_55650_0132d0	65649	MED4	Distal
13	48161728	48162228	22	CD14 Mono._.COVID19_55650_0067	66846	MED4	Distal
13	48162348	48162848	8	CD14 Mono._.COVID19_55650_0067	67466	MED4	Distal
13	48162866	48163366	7	CD14 Mono._.Control_HIP015	67984	MED4	Distal
13	48174291	48174791	14	CD14 Mono._.COVID19_28205_0555d0	58616	ITM2B	Distal
13	48175134	48175634	3	CD14 Mono._.COVID19_55650_0083	57773	ITM2B	Distal
13	48181413	48181913	15	CD14 Mono._.COVID19_55650_0067	51494	ITM2B	Distal
13	48182133	48182633	2	CD4 Naive._.COVID19_28205_0559	50774	ITM2B	Distal
13	48184299	48184799	2	B intermediate._.Other	48608	ITM2B	Distal
13	48185563	48186063	8	B naive._.COVID19_55650_0067	47344	ITM2B	Distal
13	48186216	48186716	9	CD4 Naive._.Control_HIP044	46691	ITM2B	Distal
13	48187460	48187960	5	B naive._.Control_HIP023	45447	ITM2B	Distal
13	48188025	48188525	3	CD14 Mono._.COVID19_55650_0086	44882	ITM2B	Distal
13	48188669	48189169	2	CD4 Naive._.Other	44238	ITM2B	Distal
13	48193629	48194129	6	CD16 Mono._.Control_HIP015	39278	ITM2B	Distal
13	48194315	48194815	21	CD14 Mono._.COVID19_55650_0086	38592	ITM2B	Distal
13	48210083	48210583	17	CD14 Mono._.COVID19_55650_0067	22824	ITM2B	Distal
13	48214421	48214921	21	CD8 TEM._.COVID19_28205_0564d0	18486	ITM2B	Distal
13	48217442	48217942	4	CD14 Mono._.COVID19_55650_0083	15465	ITM2B	Distal
13	48219593	48220093	6	CD4 TCM._.Other	13314	ITM2B	Distal
13	48220536	48221036	12	CD8 TEM._.COVID19_28205_0564d0	12371	ITM2B	Distal
13	48221421	48221921	16	CD14 Mono._.COVID19_28205_0564d0	11486	ITM2B	Distal
13	48222341	48222841	7	CD16 Mono._.COVID19_55650_0083	10566	ITM2B	Distal
13	48222943	48223443	6	CD4 Naive._.Control_HIP044	9964	ITM2B	Distal
13	48227925	48228425	2	CD8 TEM._.COVID19_55650_0132d0	4982	ITM2B	Distal
13	48232315	48232815	3	CD4 Naive._.COVID19_28205_0558	592	ITM2B	Promoter
13	48232918	48233418	8	CD4 Naive._.COVID19_28205_0559	9	ITM2B	Promoter
13	48233602	48234102	17	CD4 TCM._.Control_HIP023	693	ITM2B	Intronic
13	48235003	48235503	12	CD14 Mono._.COVID19_55650_0052	2094	ITM2B	Intronic
13	48236504	48237004	19	CD14 Mono._.COVID19_55650_0086	3595	ITM2B	Intronic
13	48237009	48237509	2	CD4 TCM._.COVID19_55650_0066d7	4100	ITM2B	Intronic
13	48240592	48241092	2	CD4 Naive._.Control_HIP044	7683	ITM2B	Intronic
13	48241550	48242050	4	NK._.COVID19_55650_0083	8641	ITM2B	Intronic
13	48242238	48242738	2	CD8 TEM._.COVID19_28205_0556	9329	ITM2B	Intronic
13	48246062	48246562	3	CD14 Mono._.Other	13153	ITM2B	Intronic
13	48263471	48263971	2	CD16 Mono._.Other	30562	ITM2B	Exonic
13	48264002	48264502	5	CD16 Mono._.Control_HIP002	31093	ITM2B	Exonic
13	48265188	48265688	9	B naive._.Control_HIP043	32279	ITM2B	Exonic
13	48266290	48266790	3	B naive._.COVID19_55650_0132d0	33381	ITM2B	Exonic
13	48283024	48283524	2	NK._.COVID19_55650_0055	20386	RB1-DT	Distal
13	48285537	48286037	2	CD14 Mono._.Control_HIP015	17873	RB1-DT	Distal
13	48286857	48287357	10	B naive._.Control_HIP023	16553	RB1-DT	Distal
13	48291609	48292109	2	NK._.Control_HIP044	11801	RB1-DT	Distal
13	48296837	48297337	3	CD4 TCM._.COVID19_55650_0055	6573	RB1-DT	Exonic
13	48301853	48302353	2	CD8 TEM._.COVID19_55650_0132d0	1557	RB1-DT	Promoter
13	48302826	48303326	8	CD4 TCM._.Control_EV08	584	RB1-DT	Promoter
13	48303479	48303979	22	CD14 Mono._.COVID19_55650_0055	21	RB1	Promoter
13	48304414	48304914	10	B intermediate._.COVID19_28205_0558	912	RB1	Promoter
13	48305480	48305980	5	CD8 TEM._.Control_HIP045	1978	RB1	Intronic
13	48306057	48306557	5	CD8 TEM._.Control_HIP023	2555	RB1	Intronic
13	48316480	48316980	2	CD4 TCM._.Control_HIP044	12978	RB1	Intronic
13	48317321	48317821	2	CD8 TEM._.Control_HIP002	13819	RB1	Intronic
13	48317992	48318492	2	CD8 TEM._.COVID19_55650_0066d7	14490	RB1	Intronic
13	48318502	48319002	11	CD14 Mono._.COVID19_55650_0055	15000	RB1	Intronic
13	48319032	48319532	10	CD14 Mono._.COVID19_55650_0057	15530	RB1	Intronic
13	48319539	48320039	12	CD8 TEM._.Control_HIP023	16037	RB1	Intronic
13	48320044	48320544	11	CD4 TCM._.COVID19_55650_0055	16542	RB1	Intronic
13	48320591	48321091	3	CD4 Naive._.COVID19_28205_0558	17089	RB1	Intronic
13	48321111	48321611	2	CD4 TCM._.COVID19_55650_0067	17609	RB1	Intronic
13	48334475	48334975	12	CD4 TCM._.COVID19_55650_0067	30973	RB1	Intronic
13	48380525	48381025	4	CD14 Mono._.COVID19_55650_0052	63928	LPAR6	Intronic
13	48400882	48401382	13	CD8 TEM._.COVID19_55650_0132d0	43571	LPAR6	Intronic
13	48401399	48401899	8	CD4 TCM._.COVID19_28205_0556	43054	LPAR6	Intronic
13	48402277	48402777	4	CD8 TEM._.COVID19_28205_0564d0	42176	LPAR6	Intronic
13	48403046	48403546	19	NK._.Control_HIP023	41407	LPAR6	Intronic
13	48403727	48404227	8	CD14 Mono._.Control_EV08	40726	LPAR6	Intronic
13	48405846	48406346	10	CD4 TCM._.COVID19_28205_0556	38607	LPAR6	Intronic
13	48406790	48407290	2	CD4 TCM._.COVID19_28205_0556	37663	LPAR6	Intronic
13	48408406	48408906	2	CD4 TCM._.Other	36047	LPAR6	Exonic
13	48410224	48410724	8	CD8 TEM._.COVID19_55650_0052	34229	LPAR6	Intronic
13	48411162	48411662	2	CD8 TEM._.COVID19_55650_0066d0	33291	LPAR6	Exonic
13	48411724	48412224	13	NK._.COVID19_28205_0555d0	32729	LPAR6	Exonic
13	48412861	48413361	12	CD4 TCM._.COVID19_28205_0558	31592	LPAR6	Exonic
13	48414131	48414631	2	NK._.Control_HIP023	30322	LPAR6	Intronic
13	48415077	48415577	7	CD8 TEM._.COVID19_55650_0132d0	29376	LPAR6	Intronic
13	48431401	48431901	2	CD4 Naive._.COVID19_28205_0559	13052	LPAR6	Intronic
13	48432255	48432755	2	CD4 TCM._.Control_HIP023	12198	LPAR6	Intronic
13	48436655	48437155	2	CD16 Mono._.Control_HIP044	7798	LPAR6	Intronic
13	48443700	48444200	7	CD4 Naive._.Other	753	LPAR6	Intronic
13	48446407	48446907	7	CD14 Mono._.COVID19_55650_0067	1952	LPAR6	Promoter
13	48448818	48449318	12	CD14 Mono._.COVID19_55650_0066d7	4363	LPAR6	Intronic
13	48449458	48449958	2	NK._.COVID19_55650_0086	5003	LPAR6	Intronic
13	48476155	48476655	2	CD16 Mono._.Control_HIP023	31700	LPAR6	Exonic
13	48477460	48477960	3	CD16 Mono._.Control_HIP023	33005	LPAR6	Intronic
13	48478393	48478893	3	CD16 Mono._.COVID19_55650_0083	33938	LPAR6	Intronic
13	48486329	48486829	2	CD8 TEM._.COVID19_55650_0083	41874	LPAR6	Distal
13	48486907	48487407	2	CD8 TEM._.Control_EV08	42452	LPAR6	Distal
13	48488917	48489417	9	B naive._.Control_HIP043	44088	RCBTB2	Exonic
13	48489526	48490026	3	NK._.COVID19_55650_0086	43479	RCBTB2	Exonic
13	48491345	48491845	13	NK._.COVID19_55650_0055	41660	RCBTB2	Intronic
13	48491900	48492400	12	CD14 Mono._.COVID19_55650_0083	41105	RCBTB2	Intronic
13	48492407	48492907	10	B naive._.Control_HIP043	40598	RCBTB2	Intronic
13	48493051	48493551	15	NK._.Control_HIP023	39954	RCBTB2	Intronic
13	48494702	48495202	12	CD8 TEM._.Control_EV08	38303	RCBTB2	Intronic
13	48496127	48496627	4	NK._.Control_HIP023	36878	RCBTB2	Intronic
13	48496827	48497327	16	CD8 TEM._.COVID19_55650_0066d0	36178	RCBTB2	Intronic
13	48499006	48499506	3	CD4 TCM._.Other	33999	RCBTB2	Intronic
13	48500657	48501157	22	CD14 Mono._.COVID19_55650_0066d7	32348	RCBTB2	Intronic
13	48501611	48502111	3	CD14 Mono._.Control_HIP015	31394	RCBTB2	Exonic
13	48504201	48504701	3	CD4 TCM._.COVID19_55650_0086	28804	RCBTB2	Intronic
13	48504958	48505458	19	NK._.COVID19_28205_0555d0	28047	RCBTB2	Intronic
13	48505580	48506080	8	CD4 Naive._.Control_HIP023	27425	RCBTB2	Intronic
13	48506318	48506818	2	CD4 TCM._.COVID19_28205_0564d0	26687	RCBTB2	Intronic
13	48526217	48526717	21	CD8 TEM._.COVID19_55650_0132d0	6788	RCBTB2	Intronic
13	48528667	48529167	4	NK._.COVID19_28205_0555d0	4338	RCBTB2	Intronic
13	48530793	48531293	2	Plasmablast._.COVID19_28205_0558	2212	RCBTB2	Intronic
13	48531634	48532134	16	CD8 TEM._.Other	1371	RCBTB2	Intronic
13	48532238	48532738	2	pDC._.Rep1	767	RCBTB2	Intronic
13	48532779	48533279	8	CD16 Mono._.Control_HIP023	226	RCBTB2	Exonic
13	48533564	48534064	6	NK._.Control_HIP023	557	RCBTB2	Promoter
13	48534110	48534610	4	CD4 TCM._.COVID19_28205_0556	1103	RCBTB2	Promoter
13	48535722	48536222	7	CD16 Mono._.COVID19_55650_0052	2715	RCBTB2	Distal
13	48542885	48543385	10	CD14 Mono._.Other	9878	RCBTB2	Distal
13	48546369	48546869	4	CD16 Mono._.Control_HIP044	13362	RCBTB2	Distal
13	48549664	48550164	5	CD14 Mono._.Control_HIP043	16657	RCBTB2	Distal
13	48556789	48557289	3	CD14 Mono._.Control_EV08	21048	LINC00462	Distal
13	48561357	48561857	12	NK._.Control_HIP023	16480	LINC00462	Distal
13	48562258	48562758	2	Plasmablast._.1	15579	LINC00462	Distal
13	48562853	48563353	2	CD4 TCM._.COVID19_28205_0564d0	14984	LINC00462	Distal
13	48567687	48568187	20	CD14 Mono._.COVID19_55650_0057	10150	LINC00462	Distal
13	48568686	48569186	4	CD14 Mono._.COVID19_55650_0067	9151	LINC00462	Distal
13	48569518	48570018	2	NK._.Control_EV08	8319	LINC00462	Distal
13	48570137	48570637	17	CD14 Mono._.COVID19_28205_0555d0	7700	LINC00462	Distal
13	48571381	48571881	5	CD8 TEM._.Control_HIP023	6456	LINC00462	Distal
13	48573223	48573723	3	CD14 Mono._.COVID19_55650_0055	4614	LINC00462	Distal
13	48574035	48574535	4	B naive._.Control_EV08	3802	LINC00462	Distal
13	48575081	48575581	8	CD16 Mono._.Control_HIP015	2756	LINC00462	Distal
13	48578452	48578952	4	CD14 Mono._.COVID19_55650_0055	613	LINC00462	Promoter
13	48579086	48579586	2	cDC2._.Rep2	1247	LINC00462	Promoter
13	48580128	48580628	10	CD4 TCM._.Control_HIP023	2289	LINC00462	Distal
13	48585446	48585946	4	CD16 Mono._.Control_HIP044	7607	LINC00462	Distal
13	48586783	48587283	3	CD8 TEM._.Control_HIP023	8944	LINC00462	Distal
13	48594137	48594637	2	Plasmablast._.COVID19_28205_0558	16298	LINC00462	Distal
13	48595590	48596090	18	CD14 Mono._.COVID19_28205_0555d2	17751	LINC00462	Distal
13	48598723	48599223	2	CD14 Mono._.COVID19_55650_0067	20884	LINC00462	Distal
13	48614973	48615473	6	CD16 Mono._.Control_HIP023	37134	LINC00462	Distal
13	48624876	48625376	7	CD16 Mono._.Other	28584	CYSLTR2	Distal
13	48625981	48626481	5	CD14 Mono._.COVID19_55650_0067	27479	CYSLTR2	Distal
13	48629909	48630409	4	CD16 Mono._.Control_HIP043	23551	CYSLTR2	Distal
13	48633647	48634147	6	CD4 Naive._.Control_HIP044	19813	CYSLTR2	Distal
13	48636233	48636733	7	CD16 Mono._.Control_HIP043	17227	CYSLTR2	Distal
13	48636772	48637272	2	CD16 Mono._.Control_HIP015	16688	CYSLTR2	Distal
13	48643106	48643606	3	CD14 Mono._.COVID19_55650_0055	10354	CYSLTR2	Distal
13	48647553	48648053	2	CD4 Naive._.COVID19_28205_0559	5907	CYSLTR2	Distal
13	48648345	48648845	2	CD16 Mono._.COVID19_55650_0083	5115	CYSLTR2	Distal
13	48649975	48650475	5	CD16 Mono._.Control_HIP043	3485	CYSLTR2	Distal
13	48652740	48653240	7	CD14 Mono._.COVID19_55650_0067	720	CYSLTR2	Promoter
13	48653316	48653816	8	CD16 Mono._.Control_HIP002	144	CYSLTR2	Promoter
13	48654053	48654553	5	CD16 Mono._.COVID19_55650_0083	591	CYSLTR2	Intronic
13	48655183	48655683	2	NK._.COVID19_28205_0555d0	1721	CYSLTR2	Intronic
13	48656516	48657016	6	CD16 Mono._.Control_HIP043	3054	CYSLTR2	Intronic
13	48660103	48660603	6	CD14 Mono._.COVID19_55650_0052	6641	CYSLTR2	Intronic
13	48660646	48661146	8	CD16 Mono._.Control_HIP002	7184	CYSLTR2	Intronic
13	48662153	48662653	4	CD16 Mono._.Control_HIP043	8691	CYSLTR2	Intronic
13	48662970	48663470	2	NK_CD56bright._.Other	9508	CYSLTR2	Intronic
13	48667671	48668171	3	CD16 Mono._.Control_HIP044	14209	CYSLTR2	Intronic
13	48677097	48677597	2	B intermediate._.COVID19_28205_0556	23635	CYSLTR2	Intronic
13	48678592	48679092	6	CD16 Mono._.Control_HIP002	25130	CYSLTR2	Intronic
13	48679128	48679628	3	CD16 Mono._.Control_HIP015	25666	CYSLTR2	Intronic
13	48680937	48681437	2	pDC._.Rep2	27475	CYSLTR2	Intronic
13	48682404	48682904	5	CD16 Mono._.Control_HIP015	28942	CYSLTR2	Intronic
13	48685561	48686061	2	CD16 Mono._.Control_HIP015	32099	CYSLTR2	Intronic
13	48707287	48707787	4	NK_CD56bright._.Control_HIP044	53825	CYSLTR2	Exonic
13	48710127	48710627	11	NK._.Control_HIP023	56665	CYSLTR2	Distal
13	48710699	48711199	2	NK._.Control_HIP023	57237	CYSLTR2	Distal
13	48729811	48730311	2	CD16 Mono._.Control_HIP043	76349	CYSLTR2	Distal
13	48731161	48731661	14	CD14 Mono._.Control_EV08	77699	CYSLTR2	Distal
13	48731924	48732424	5	CD16 Mono._.Control_HIP044	78462	CYSLTR2	Distal
13	48733886	48734386	8	CD14 Mono._.COVID19_55650_0067	80424	CYSLTR2	Distal
13	48738203	48738703	5	CD14 Mono._.COVID19_55650_0066d7	84741	CYSLTR2	Distal
13	48749709	48750209	17	CD14 Mono._.COVID19_55650_0067	96247	CYSLTR2	Distal
13	48769051	48769551	20	CD8 TEM._.COVID19_28205_0559	115589	CYSLTR2	Distal
13	48772813	48773313	3	CD4 TCM._.COVID19_28205_0558	119351	CYSLTR2	Distal
13	48782579	48783079	4	CD14 Mono._.COVID19_55650_0052	129117	CYSLTR2	Distal
13	48783159	48783659	22	CD14 Mono._.Control_EV08	129697	CYSLTR2	Distal
13	48784107	48784607	3	CD16 Mono._.COVID19_55650_0083	130645	CYSLTR2	Distal
13	48784700	48785200	2	CD16 Mono._.Other	131238	CYSLTR2	Distal
13	48791752	48792252	20	CD14 Mono._.Control_EV08	138290	CYSLTR2	Distal
13	48805260	48805760	7	CD4 TCM._.COVID19_28205_0564d0	151798	CYSLTR2	Distal
13	48805905	48806405	2	CD16 Mono._.Other	152443	CYSLTR2	Distal
13	48817125	48817625	8	CD8 TEM._.COVID19_55650_0132d0	158536	FNDC3A	Distal
13	48829078	48829578	4	B intermediate._.Control_HIP043	146583	FNDC3A	Distal
13	48831262	48831762	9	CD14 Mono._.COVID19_55650_0083	144399	FNDC3A	Distal
13	48850279	48850779	3	NK_CD56bright._.Control_HIP044	125382	FNDC3A	Distal
13	48858307	48858807	3	CD14 Mono._.COVID19_55650_0086	117354	FNDC3A	Distal
13	48859655	48860155	19	CD14 Mono._.Control_HIP002	116006	FNDC3A	Distal
13	48862565	48863065	6	CD16 Mono._.COVID19_55650_0083	113096	FNDC3A	Distal
13	48866098	48866598	6	CD14 Mono._.Control_HIP015	109563	FNDC3A	Distal
13	48874090	48874590	4	CD14 Mono._.COVID19_55650_0132d0	101571	FNDC3A	Distal
13	48879466	48879966	2	CD14 Mono._.COVID19_55650_0055	96195	FNDC3A	Distal
13	48880037	48880537	2	CD4 TCM._.COVID19_28205_0556	95624	FNDC3A	Distal
13	48881436	48881936	2	CD14 Mono._.COVID19_55650_0066d7	94225	FNDC3A	Distal
13	48884175	48884675	16	CD14 Mono._.COVID19_55650_0066d7	91486	FNDC3A	Distal
13	48884698	48885198	9	CD14 Mono._.Control_EV08	90963	FNDC3A	Distal
13	48891568	48892068	6	CD14 Mono._.COVID19_55650_0067	84093	FNDC3A	Distal
13	48892261	48892761	17	CD14 Mono._.COVID19_55650_0067	83400	FNDC3A	Distal
13	48896304	48896804	19	CD14 Mono._.COVID19_28205_0556	79357	FNDC3A	Distal
13	48901772	48902272	20	CD14 Mono._.COVID19_55650_0066d7	73889	FNDC3A	Distal
13	48902373	48902873	6	CD14 Mono._.COVID19_55650_0066d7	73288	FNDC3A	Distal
13	48910672	48911172	4	CD14 Mono._.Control_EV08	64989	FNDC3A	Distal
13	48925931	48926431	2	CD4 TCM._.COVID19_28205_0556	49730	FNDC3A	Distal
13	48931135	48931635	2	CD4 TCM._.COVID19_28205_0558	44526	FNDC3A	Distal
13	48938313	48938813	2	CD4 Naive._.COVID19_28205_0559	37348	FNDC3A	Distal
13	48958065	48958565	2	CD16 Mono._.Other	17596	FNDC3A	Distal
13	48961353	48961853	9	CD14 Mono._.Other	14308	FNDC3A	Distal
13	48974355	48974855	2	CD4 TCM._.Control_HIP044	1306	FNDC3A	Promoter
13	48975035	48975535	16	CD4 TCM._.COVID19_55650_0067	626	FNDC3A	Promoter
13	48975755	48976255	18	CD4 TCM._.COVID19_55650_0055	92	FNDC3A	Promoter
13	48976273	48976773	18	NK._.COVID19_55650_0083	610	FNDC3A	Intronic
13	48977003	48977503	14	CD8 TEM._.COVID19_28205_0559	1340	FNDC3A	Intronic
13	48977886	48978386	2	B intermediate._.Control_HIP043	2223	FNDC3A	Intronic
13	48978865	48979365	2	Plasmablast._.COVID19_28205_0558	3202	FNDC3A	Intronic
13	48979372	48979872	2	Plasmablast._.COVID19_28205_0558	3709	FNDC3A	Intronic
13	48979953	48980453	2	Plasmablast._.COVID19_28205_0558	4290	FNDC3A	Intronic
13	48986119	48986619	5	CD16 Mono._.Other	10456	FNDC3A	Intronic
13	48989836	48990336	2	CD14 Mono._.COVID19_55650_0067	14173	FNDC3A	Intronic
13	48994617	48995117	6	CD14 Mono._.COVID19_55650_0086	18954	FNDC3A	Intronic
13	49044879	49045379	2	CD14 Mono._.COVID19_55650_0057	69216	FNDC3A	Intronic
13	49045949	49046449	2	CD4 TCM._.Other	70286	FNDC3A	Intronic
13	49057157	49057657	2	CD16 Mono._.COVID19_55650_0083	81494	FNDC3A	Intronic
13	49058088	49058588	7	CD16 Mono._.Control_HIP043	82425	FNDC3A	Intronic
13	49062286	49062786	7	CD14 Mono._.COVID19_55650_0055	86623	FNDC3A	Intronic
13	49086690	49087190	9	CD14 Mono._.COVID19_55650_0066d7	111027	FNDC3A	Intronic
13	49097994	49098494	3	CD4 TCM._.COVID19_55650_0055	122093	MLNR	Intronic
13	49098695	49099195	5	CD14 Mono._.COVID19_55650_0052	121392	MLNR	Intronic
13	49099197	49099697	10	CD14 Mono._.COVID19_55650_0067	120890	MLNR	Intronic
13	49108143	49108643	4	CD14 Mono._.Control_HIP023	111944	MLNR	Intronic
13	49109429	49109929	2	CD4 TCM._.Control_EV08	110658	MLNR	Intronic
13	49110041	49110541	16	CD4 TCM._.COVID19_28205_0558	110046	MLNR	Intronic
13	49110836	49111336	2	CD8 TEM._.COVID19_28205_0564d0	109251	MLNR	Intronic
13	49113192	49113692	2	CD14 Mono._.COVID19_28205_0556	106895	MLNR	Intronic
13	49113789	49114289	6	CD8 TEM._.COVID19_55650_0132d0	106298	MLNR	Intronic
13	49125648	49126148	2	CD8 TEM._.COVID19_28205_0564d0	94439	MLNR	Intronic
13	49126152	49126652	3	NK._.Control_HIP023	93935	MLNR	Intronic
13	49127197	49127697	3	CD14 Mono._.COVID19_55650_0067	92890	MLNR	Intronic
13	49132403	49132903	5	CD14 Mono._.COVID19_28205_0555d0	87684	MLNR	Intronic
13	49146771	49147271	11	CD4 TCM._.COVID19_55650_0083	73316	MLNR	Intronic
13	49183885	49184385	2	CD14 Mono._.COVID19_55650_0067	36202	MLNR	Intronic
13	49185230	49185730	7	CD14 Mono._.COVID19_28205_0558	34857	MLNR	Intronic
13	49213500	49214000	5	B intermediate._.COVID19_28205_0558	6587	MLNR	Distal
13	49214985	49215485	21	CD14 Mono._.COVID19_28205_0557	5102	MLNR	Distal
13	49216327	49216827	3	CD14 Mono._.COVID19_28205_0555d0	3760	MLNR	Distal
13	49219636	49220136	6	CD14 Mono._.COVID19_55650_0066d7	451	MLNR	Promoter
13	49220189	49220689	7	CD4 TCM._.COVID19_55650_0086	100	MLNR	Exonic
13	49220846	49221346	4	CD14 Mono._.Control_EV08	757	MLNR	Exonic
13	49239973	49240473	10	CD4 TCM._.Other	7701	CDADC1	Distal
13	49247075	49247575	2	CD4 TCM._.COVID19_55650_0066d7	599	CDADC1	Promoter
13	49247622	49248122	22	CD14 Mono._.COVID19_55650_0083	52	CDADC1	Promoter
13	49248144	49248644	8	CD16 Mono._.Control_HIP023	468	CDADC1	Exonic
13	49248832	49249332	4	CD8 TEM._.COVID19_28205_0557	1156	CDADC1	Intronic
13	49253235	49253735	2	CD16 Mono._.Other	5559	CDADC1	Intronic
13	49253896	49254396	3	CD4 TCM._.COVID19_55650_0067	6220	CDADC1	Intronic
13	49257430	49257930	2	CD4 Naive._.Control_HIP044	9754	CDADC1	Intronic
13	49257950	49258450	14	CD8 TEM._.Other	10274	CDADC1	Intronic
13	49279407	49279907	2	CD8 TEM._.Control_HIP002	31731	CDADC1	Intronic
13	49281030	49281530	11	CD4 TCM._.COVID19_28205_0558	33354	CDADC1	Intronic
13	49297370	49297870	2	CD4 TCM._.Other	49694	CDADC1	Distal
13	49301127	49301627	18	CD4 TCM._.COVID19_55650_0086	53451	CDADC1	Distal
13	49302604	49303104	2	CD4 TCM._.COVID19_28205_0564d0	54928	CDADC1	Distal
13	49306143	49306643	2	B intermediate._.Other	58467	CDADC1	Distal
13	49368646	49369146	6	B naive._.Control_HIP044	75229	CAB39L	Intronic
13	49371828	49372328	9	CD4 Naive._.COVID19_28205_0558	72047	CAB39L	Intronic
13	49374835	49375335	3	B intermediate._.COVID19_55650_0067	69040	CAB39L	Intronic
13	49401305	49401805	11	CD14 Mono._.Control_HIP015	42570	CAB39L	Exonic
13	49418154	49418654	7	CD14 Mono._.Control_HIP015	25721	CAB39L	Intronic
13	49421433	49421933	3	CD4 TCM._.COVID19_28205_0556	22442	CAB39L	Intronic
13	49424142	49424642	6	CD16 Mono._.Control_HIP023	19733	CAB39L	Intronic
13	49428326	49428826	2	CD16 Mono._.Control_HIP023	15549	CAB39L	Intronic
13	49436851	49437351	5	CD4 Naive._.Control_HIP044	7024	CAB39L	Intronic
13	49439559	49440059	6	B naive._.COVID19_55650_0132d0	4316	CAB39L	Intronic
13	49441825	49442325	2	Plasmablast._.1	2050	CAB39L	Intronic
13	49443319	49443819	11	CD8 TEM._.COVID19_28205_0558	556	CAB39L	Promoter
13	49443945	49444445	19	CD4 TCM._.COVID19_28205_0556	68	CAB39L	Promoter
13	49444456	49444956	7	CD4 Naive._.COVID19_28205_0559	21	SETDB2-PHF11	Promoter
13	49444959	49445459	22	CD14 Mono._.Control_EV08	524	SETDB2-PHF11	Promoter
13	49445663	49446163	9	CD8 TEM._.COVID19_28205_0564d0	1228	SETDB2-PHF11	Promoter
13	49446355	49446855	2	CD4 TCM._.COVID19_55650_0083	1920	SETDB2-PHF11	Intronic
13	49450410	49450910	2	B naive._.COVID19_55650_0132d0	5975	SETDB2-PHF11	Intronic
13	49454596	49455096	2	Plasmablast._.COVID19_28205_0558	10161	SETDB2-PHF11	Intronic
13	49456512	49457012	2	Plasmablast._.COVID19_28205_0558	12077	SETDB2-PHF11	Intronic
13	49471584	49472084	2	CD16 Mono._.Control_HIP023	23775	PHF11	Intronic
13	49494326	49494826	5	CD4 TCM._.Control_HIP023	1033	PHF11	Promoter
13	49494921	49495421	8	CD4 TCM._.Control_EV08	438	PHF11	Promoter
13	49495707	49496207	10	B intermediate._.COVID19_28205_0558	346	PHF11	Exonic
13	49496252	49496752	4	B intermediate._.COVID19_55650_0067	891	PHF11	Exonic
13	49496895	49497395	14	CD4 TCM._.COVID19_55650_0083	1534	PHF11	Exonic
13	49497487	49497987	6	CD4 TCM._.COVID19_28205_0558	2126	PHF11	Intronic
13	49498096	49498596	6	CD4 TCM._.COVID19_28205_0558	2735	PHF11	Intronic
13	49498988	49499488	3	CD4 TCM._.COVID19_28205_0558	3627	PHF11	Intronic
13	49499826	49500326	9	CD4 TCM._.COVID19_28205_0558	4465	PHF11	Intronic
13	49500453	49500953	3	CD4 TCM._.COVID19_55650_0066d7	5092	PHF11	Intronic
13	49529729	49530229	7	CD14 Mono._.COVID19_55650_0066d7	34368	PHF11	Distal
13	49530380	49530880	8	CD16 Mono._.Control_HIP043	35019	PHF11	Distal
13	49532902	49533402	2	B naive._.Control_EV08	37541	PHF11	Exonic
13	49533497	49533997	8	CD14 Mono._.COVID19_55650_0055	38136	PHF11	Exonic
13	49536439	49536939	2	CD16 Mono._.Control_HIP015	41078	PHF11	Intronic
13	49540612	49541112	6	CD4 Naive._.COVID19_28205_0558	44720	RCBTB1	Intronic
13	49550848	49551348	8	CD14 Mono._.COVID19_28205_0555d0	34484	RCBTB1	Intronic
13	49563428	49563928	4	CD14 Mono._.COVID19_55650_0083	21904	RCBTB1	Intronic
13	49569932	49570432	9	CD4 TCM._.COVID19_28205_0564d0	15400	RCBTB1	Intronic
13	49580717	49581217	5	B naive._.COVID19_55650_0052	4615	RCBTB1	Intronic
13	49584565	49585065	2	B naive._.COVID19_55650_0052	767	RCBTB1	Intronic
13	49585327	49585827	18	CD4 TCM._.COVID19_55650_0086	5	RCBTB1	Promoter
13	49585948	49586448	2	CD16 Mono._.Other	614	RCBTB1	Promoter
13	49596723	49597223	2	CD14 Mono._.COVID19_55650_0055	11389	RCBTB1	Distal
13	49606952	49607452	19	CD14 Mono._.COVID19_28205_0558	21096	ARL11	Distal
13	49607665	49608165	2	B naive._.COVID19_55650_0067	20383	ARL11	Distal
13	49608870	49609370	4	B naive._.COVID19_55650_0067	19178	ARL11	Distal
13	49620052	49620552	5	B naive._.Control_HIP015	7996	ARL11	Distal
13	49626043	49626543	13	CD14 Mono._.COVID19_28205_0564d0	2005	ARL11	Distal
13	49628229	49628729	21	CD14 Mono._.COVID19_55650_0066d7	179	ARL11	Exonic
13	49628819	49629319	5	CD14 Mono._.COVID19_55650_0132d0	769	ARL11	Intronic
13	49629622	49630122	6	CD14 Mono._.COVID19_55650_0055	1572	ARL11	Intronic
13	49631322	49631822	2	CD14 Mono._.COVID19_55650_0066d7	3272	ARL11	Exonic
13	49635517	49636017	7	CD16 Mono._.Control_HIP015	7467	ARL11	Distal
13	49636202	49636702	2	CD8 TEM._.COVID19_55650_0066d0	8152	ARL11	Distal
13	49641860	49642360	22	CD14 Mono._.COVID19_55650_0067	13810	ARL11	Distal
13	49642921	49643421	20	CD14 Mono._.COVID19_28205_0556	14871	ARL11	Distal
13	49646813	49647313	2	B naive._.COVID19_28205_0556	18763	ARL11	Distal
13	49652632	49653132	2	cDC2._.Rep2	24582	ARL11	Distal
13	49669677	49670177	8	CD14 Mono._.COVID19_55650_0055	21547	EBPL	Intronic
13	49690647	49691147	5	NK._.Control_EV08	577	EBPL	Intronic
13	49691261	49691761	17	CD4 TCM._.COVID19_28205_0558	35	EBPL	Promoter
13	49691809	49692309	4	CD4 TCM._.Control_HIP023	583	EBPL	Promoter
13	49698011	49698511	2	B naive._.COVID19_55650_0052	6785	EBPL	Distal
13	49759460	49759960	5	NK._.COVID19_28205_0555d0	33210	KPNA3	Intronic
13	49768542	49769042	2	CD14 Mono._.COVID19_28205_0556	24128	KPNA3	Intronic
13	49777982	49778482	3	CD4 Naive._.Control_HIP045	14688	KPNA3	Intronic
13	49779830	49780330	2	CD8 TEM._.COVID19_28205_0557	12840	KPNA3	Intronic
13	49780505	49781005	2	CD8 TEM._.COVID19_28205_0564d0	12165	KPNA3	Intronic
13	49791142	49791642	7	CD4 TCM._.Control_HIP043	1528	KPNA3	Intronic
13	49791681	49792181	11	CD4 TCM._.COVID19_55650_0083	989	KPNA3	Intronic
13	49792204	49792704	16	CD14 Mono._.Control_HIP043	466	KPNA3	Exonic
13	49792777	49793277	21	CD8 TEM._.COVID19_55650_0066d7	105	KPNA3	Promoter
13	49793339	49793839	4	NK._.Control_HIP002	667	KPNA3	Promoter
13	49795067	49795567	2	NK._.COVID19_55650_0086	2395	KPNA3	Distal
13	49811246	49811746	2	CD14 Mono._.COVID19_55650_0055	18574	KPNA3	Distal
13	49821328	49821828	4	CD16 Mono._.Control_HIP023	28656	KPNA3	Distal
13	49827705	49828205	2	CD16 Mono._.Control_HIP023	35033	KPNA3	Distal
13	49828436	49828936	7	CD16 Mono._.Control_HIP044	35764	KPNA3	Distal
13	49840200	49840700	4	CD16 Mono._.Control_HIP023	47528	KPNA3	Distal
13	49847907	49848407	6	CD16 Mono._.Control_HIP002	55235	KPNA3	Distal
13	49851370	49851870	2	CD14 Mono._.COVID19_28205_0556	58698	KPNA3	Distal
13	49935619	49936119	13	CD8 TEM._.COVID19_55650_0132d0	620	SPRYD7	Intronic
13	49936194	49936694	22	CD14 Mono._.COVID19_55650_0066d7	45	SPRYD7	Promoter
13	49936727	49937227	6	CD14 Mono._.COVID19_55650_0066d7	486	SPRYD7	Promoter
13	49938246	49938746	8	B intermediate._.COVID19_55650_0066d7	2005	SPRYD7	Distal
13	49973358	49973858	2	CD8 TEM._.COVID19_28205_0564d0	22279	TRIM13	Distal
13	49976599	49977099	16	CD8 TEM._.COVID19_28205_0559	19038	TRIM13	Distal
13	49995233	49995733	5	CD4 TCM._.COVID19_28205_0558	404	TRIM13	Promoter
13	49995773	49996273	5	B intermediate._.COVID19_55650_0066d7	134	TRIM13	Promoter
13	49996511	49997011	22	CD14 Mono._.COVID19_28205_0564d0	51	KCNRG	Promoter
13	49997239	49997739	18	CD4 TCM._.Control_HIP044	675	KCNRG	Promoter
13	49997860	49998360	3	CD14 Mono._.COVID19_55650_0066d7	1296	KCNRG	Promoter
13	50016725	50017225	2	CD8 TEM._.COVID19_28205_0564d0	20161	KCNRG	Exonic
13	50027044	50027544	6	B naive._.Control_HIP044	21766	MIR16-1	Exonic
13	50038884	50039384	2	B naive._.Control_EV08	9926	MIR16-1	Intronic
13	50052409	50052909	2	CD8 TEM._.COVID19_28205_0558	3456	MIR15A	Intronic
13	50055402	50055902	2	B naive._.Control_HIP023	6449	MIR15A	Intronic
13	50068053	50068553	2	CD4 TCM._.Control_HIP043	13867	DLEU1	Intronic
13	50069350	50069850	6	CD14 Mono._.COVID19_55650_0067	12570	DLEU1	Intronic
13	50071025	50071525	5	NK._.Control_HIP044	10895	DLEU1	Intronic
13	50072676	50073176	6	CD8 TEM._.Control_HIP023	9244	DLEU1	Intronic
13	50074824	50075324	2	Plasmablast._.COVID19_28205_0558	7096	DLEU1	Intronic
13	50075661	50076161	6	B naive._.Control_HIP043	6259	DLEU1	Intronic
13	50077436	50077936	3	CD4 TCM._.COVID19_28205_0558	4484	DLEU1	Intronic
13	50078076	50078576	2	Plasmablast._.1	3844	DLEU1	Intronic
13	50080451	50080951	16	CD4 TCM._.Control_HIP044	1469	DLEU1	Promoter
13	50081350	50081850	16	CD4 TCM._.COVID19_55650_0132d0	570	DLEU1	Promoter
13	50081901	50082401	21	CD8 TEM._.COVID19_28205_0564d0	19	DLEU1	Promoter
13	50082480	50082980	17	CD4 TCM._.Control_EV08	558	DLEU1	Intronic
13	50083004	50083504	5	CD4 TCM._.Control_HIP023	1082	DLEU1	Intronic
13	50084898	50085398	2	CD4 Naive._.COVID19_28205_0559	2976	DLEU1	Intronic
13	50085779	50086279	2	B naive._.Control_HIP023	3857	DLEU1	Intronic
13	50086285	50086785	2	B naive._.Control_HIP043	4363	DLEU1	Intronic
13	50091853	50092353	13	CD14 Mono._.COVID19_55650_0066d7	9931	DLEU1	Intronic
13	50094438	50094938	3	CD14 Mono._.Control_EV08	12516	DLEU1	Intronic
13	50104523	50105023	2	CD4 TCM._.Control_HIP043	20946	DLEU2	Exonic
13	50106508	50107008	9	B naive._.Control_EV08	18961	DLEU2	Exonic
13	50107172	50107672	5	CD4 TCM._.COVID19_28205_0556	18297	DLEU2	Intronic
13	50111847	50112347	2	CD4 TCM._.COVID19_55650_0083	13622	DLEU2	Intronic
13	50115443	50115943	4	CD14 Mono._.COVID19_28205_0556	10026	DLEU2	Intronic
13	50116533	50117033	13	CD14 Mono._.COVID19_55650_0057	8936	DLEU2	Intronic
13	50121540	50122040	4	CD4 TCM._.COVID19_55650_0066d7	3929	DLEU2	Intronic
13	50122400	50122900	17	CD14 Mono._.Other	3069	DLEU2	Intronic
13	50123023	50123523	5	CD4 TCM._.Control_EV08	2446	DLEU2	Intronic
13	50123713	50124213	17	CD14 Mono._.Control_EV08	1756	DLEU2	Intronic
13	50124297	50124797	10	B intermediate._.Control_HIP023	1172	DLEU2	Intronic
13	50124882	50125382	13	CD4 TCM._.COVID19_28205_0564d0	587	DLEU2	Intronic
13	50125415	50125915	22	CD14 Mono._.COVID19_55650_0066d7	54	DLEU2	Promoter
13	50126237	50126737	14	CD4 TCM._.Control_HIP002	766	DLEU2	Promoter
13	50127259	50127759	19	CD14 Mono._.COVID19_55650_0083	1788	DLEU2	Promoter
13	50128263	50128763	8	CD4 TCM._.COVID19_28205_0564d0	2792	DLEU2	Intronic
13	50129049	50129549	12	CD8 TEM._.COVID19_55650_0052	3578	DLEU2	Intronic
13	50130234	50130734	17	CD8 TEM._.Control_HIP023	4763	DLEU2	Intronic
13	50131036	50131536	2	Plasmablast._.1	5565	DLEU2	Intronic
13	50131942	50132442	3	CD4 TCM._.COVID19_28205_0558	6471	DLEU2	Intronic
13	50132520	50133020	8	CD4 TCM._.COVID19_28205_0556	7049	DLEU2	Intronic
13	50133997	50134497	2	NK._.COVID19_28205_0555d0	8526	DLEU2	Intronic
13	50140196	50140696	7	CD14 Mono._.COVID19_28205_0556	14725	DLEU2	Intronic
13	50141022	50141522	8	CD14 Mono._.COVID19_55650_0066d7	15551	DLEU2	Intronic
13	50141566	50142066	20	CD14 Mono._.Control_HIP015	16095	DLEU2	Intronic
13	50144450	50144950	2	B intermediate._.COVID19_28205_0556	18979	DLEU2	Intronic
13	50150240	50150740	2	CD4 Naive._.Other	24769	DLEU2	Intronic
13	50152286	50152786	2	CD14 Mono._.COVID19_55650_0086	26815	DLEU2	Intronic
13	50152943	50153443	5	CD4 TCM._.Other	27472	DLEU2	Intronic
13	50158793	50159293	5	B intermediate._.COVID19_55650_0067	33322	DLEU2	Intronic
13	50163677	50164177	2	CD14 Mono._.COVID19_55650_0052	38206	DLEU2	Intronic
13	50179927	50180427	2	CD16 Mono._.Control_HIP043	54456	DLEU2	Intronic
13	50187957	50188457	3	CD14 Mono._.COVID19_55650_0066d7	62486	DLEU2	Intronic
13	50189374	50189874	3	CD4 TCM._.COVID19_55650_0067	63903	DLEU2	Intronic
13	50198390	50198890	18	CD14 Mono._.COVID19_28205_0555d0	72919	DLEU2	Intronic
13	50203348	50203848	3	CD14 Mono._.COVID19_55650_0055	77877	DLEU2	Intronic
13	50208156	50208656	2	CD14 Mono._.COVID19_28205_0556	82685	DLEU2	Intronic
13	50208803	50209303	20	CD14 Mono._.COVID19_55650_0067	83332	DLEU2	Intronic
13	50209567	50210067	8	CD14 Mono._.COVID19_55650_0055	84096	DLEU2	Intronic
13	50210482	50210982	4	CD14 Mono._.Control_EV08	85011	DLEU2	Intronic
13	50214480	50214980	2	CD4 Naive._.Other	89009	DLEU2	Intronic
13	50219498	50219998	2	CD14 Mono._.COVID19_55650_0055	94027	DLEU2	Intronic
13	50220887	50221387	21	CD14 Mono._.COVID19_28205_0558	95416	DLEU2	Intronic
13	50221762	50222262	2	CD8 TEM._.COVID19_28205_0564d0	96291	DLEU2	Intronic
13	50222494	50222994	22	CD14 Mono._.COVID19_55650_0066d7	97023	DLEU2	Intronic
13	50224359	50224859	2	CD8 TEM._.Other	98888	DLEU2	Intronic
13	50226763	50227263	2	CD16 Mono._.COVID19_55650_0083	101292	DLEU2	Intronic
13	50230284	50230784	20	CD14 Mono._.COVID19_55650_0083	104813	DLEU2	Intronic
13	50235236	50235736	11	CD8 TEM._.COVID19_55650_0132d0	109765	DLEU2	Intronic
13	50235881	50236381	10	CD8 TEM._.COVID19_28205_0564d0	110410	DLEU2	Intronic
13	50236838	50237338	13	CD4 TCM._.Other	111367	DLEU2	Intronic
13	50237775	50238275	2	CD4 TCM._.Control_EV08	112304	DLEU2	Intronic
13	50238905	50239405	2	CD8 TEM._.COVID19_28205_0564d0	113434	DLEU2	Intronic
13	50244383	50244883	2	CD14 Mono._.COVID19_28205_0556	118912	DLEU2	Intronic
13	50245050	50245550	19	CD14 Mono._.COVID19_28205_0564d0	119579	DLEU2	Intronic
13	50248763	50249263	9	CD8 TEM._.Control_EV08	123292	DLEU2	Intronic
13	50250326	50250826	15	CD14 Mono._.COVID19_55650_0067	124855	DLEU2	Intronic
13	50250869	50251369	3	CD14 Mono._.COVID19_28205_0556	125398	DLEU2	Intronic
13	50255523	50256023	17	CD8 TEM._.COVID19_28205_0564d0	130052	DLEU2	Intronic
13	50256491	50256991	6	CD4 TCM._.Other	131020	DLEU2	Intronic
13	50257608	50258108	2	CD4 TCM._.COVID19_28205_0558	132137	DLEU2	Intronic
13	50277076	50277576	2	CD14 Mono._.COVID19_55650_0052	151605	DLEU2	Intronic
13	50280402	50280902	2	CD14 Mono._.COVID19_55650_0083	154931	DLEU2	Intronic
13	50284531	50285031	17	CD14 Mono._.COVID19_28205_0556	159060	DLEU2	Intronic
13	50285225	50285725	2	Plasmablast._.1	159754	DLEU2	Intronic
13	50290141	50290641	21	CD14 Mono._.COVID19_28205_0555d0	164670	DLEU2	Intronic
13	50292034	50292534	5	CD16 Mono._.COVID19_55650_0083	166563	DLEU2	Intronic
13	50304292	50304792	20	CD8 TEM._.COVID19_55650_0066d7	178821	DLEU2	Intronic
13	50309896	50310396	4	CD8 TEM._.COVID19_28205_0564d0	184425	DLEU2	Intronic
13	50318968	50319468	16	CD8 TEM._.COVID19_28205_0559	193497	DLEU2	Intronic
13	50319796	50320296	20	CD8 TEM._.COVID19_55650_0132d0	194325	DLEU2	Intronic
13	50321957	50322457	11	CD14 Mono._.COVID19_28205_0555d0	196486	DLEU2	Intronic
13	50323612	50324112	4	CD14 Mono._.COVID19_55650_0066d7	198141	DLEU2	Intronic
13	50334037	50334537	22	CD14 Mono._.COVID19_55650_0066d7	193161	DLEU1-AS1	Intronic
13	50339188	50339688	2	CD16 Mono._.Control_HIP015	188010	DLEU1-AS1	Intronic
13	50344742	50345242	2	pDC._.Rep1	182456	DLEU1-AS1	Intronic
13	50347078	50347578	5	CD16 Mono._.Control_HIP043	180120	DLEU1-AS1	Intronic
13	50354571	50355071	2	NK._.COVID19_55650_0132d0	172627	DLEU1-AS1	Intronic
13	50355134	50355634	2	CD4 Naive._.COVID19_28205_0559	172064	DLEU1-AS1	Intronic
13	50355691	50356191	2	B intermediate._.Control_HIP043	171507	DLEU1-AS1	Intronic
13	50358891	50359391	4	B naive._.Control_EV08	168307	DLEU1-AS1	Intronic
13	50359736	50360236	2	CD4 TCM._.COVID19_28205_0556	167462	DLEU1-AS1	Intronic
13	50360501	50361001	2	CD8 TEM._.Control_EV08	166697	DLEU1-AS1	Intronic
13	50361208	50361708	4	CD4 TCM._.Other	165990	DLEU1-AS1	Intronic
13	50365256	50365756	13	CD8 TEM._.COVID19_55650_0132d0	161942	DLEU1-AS1	Intronic
13	50365810	50366310	21	CD8 TEM._.COVID19_28205_0557	161388	DLEU1-AS1	Intronic
13	50366795	50367295	7	CD14 Mono._.COVID19_55650_0055	160403	DLEU1-AS1	Intronic
13	50370256	50370756	10	B intermediate._.Other	156942	DLEU1-AS1	Intronic
13	50378338	50378838	3	CD4 TCM._.Control_HIP023	148860	DLEU1-AS1	Intronic
13	50384645	50385145	2	NK_CD56bright._.Control_HIP043	142553	DLEU1-AS1	Intronic
13	50386985	50387485	5	CD8 TEM._.Control_HIP045	140213	DLEU1-AS1	Intronic
13	50402068	50402568	2	CD14 Mono._.COVID19_55650_0067	125130	DLEU1-AS1	Intronic
13	50422027	50422527	19	CD8 TEM._.COVID19_28205_0564d0	105171	DLEU1-AS1	Intronic
13	50425677	50426177	5	B intermediate._.COVID19_55650_0067	101521	DLEU1-AS1	Intronic
13	50426888	50427388	3	CD8 TEM._.COVID19_55650_0132d0	100310	DLEU1-AS1	Intronic
13	50427419	50427919	19	CD8 TEM._.COVID19_55650_0132d0	99779	DLEU1-AS1	Intronic
13	50446472	50446972	2	CD14 Mono._.COVID19_55650_0066d7	80726	DLEU1-AS1	Intronic
13	50451464	50451964	6	CD14 Mono._.COVID19_28205_0564d0	75734	DLEU1-AS1	Intronic
13	50457402	50457902	6	CD14 Mono._.COVID19_55650_0066d7	69796	DLEU1-AS1	Intronic
13	50510010	50510510	3	NK._.COVID19_55650_0067	17188	DLEU1-AS1	Intronic
13	50511009	50511509	2	CD14 Mono._.COVID19_55650_0066d7	16189	DLEU1-AS1	Intronic
13	50511865	50512365	14	CD14 Mono._.COVID19_28205_0564d0	15333	DLEU1-AS1	Intronic
13	50512492	50512992	2	pDC._.Rep1	14706	DLEU1-AS1	Exonic
13	50513109	50513609	2	CD4 TCM._.COVID19_55650_0066d0	14089	DLEU1-AS1	Intronic
13	50519842	50520342	6	CD14 Mono._.COVID19_28205_0555d0	7356	DLEU1-AS1	Intronic
13	50520453	50520953	3	CD14 Mono._.COVID19_28205_0555d0	6745	DLEU1-AS1	Intronic
13	50526771	50527271	3	B naive._.COVID19_55650_0067	427	DLEU1-AS1	Intronic
13	50528032	50528532	6	CD14 Mono._.COVID19_55650_0067	832	DLEU1-AS1	Promoter
13	50529571	50530071	3	CD4 TCM._.COVID19_28205_0558	2371	DLEU1-AS1	Intronic
13	50531851	50532351	6	CD8 TEM._.COVID19_55650_0066d0	4651	DLEU1-AS1	Intronic
13	50548548	50549048	2	CD16 Mono._.Other	21348	DLEU1-AS1	Intronic
13	50550457	50550957	2	CD8 TEM._.COVID19_28205_0564d0	23257	DLEU1-AS1	Intronic
13	50585036	50585536	2	pDC._.Rep2	57836	DLEU1-AS1	Intronic
13	50587074	50587574	2	CD14 Mono._.COVID19_55650_0067	59874	DLEU1-AS1	Intronic
13	50587593	50588093	7	CD16 Mono._.Control_HIP002	60393	DLEU1-AS1	Intronic
13	50593688	50594188	2	B naive._.Control_HIP023	66488	DLEU1-AS1	Intronic
13	50594349	50594849	10	B intermediate._.Control_HIP045	67149	DLEU1-AS1	Intronic
13	50595568	50596068	2	B naive._.COVID19_55650_0067	68368	DLEU1-AS1	Intronic
13	50598242	50598742	7	B intermediate._.COVID19_28205_0556	71042	DLEU1-AS1	Intronic
13	50611088	50611588	5	CD4 Naive._.Control_HIP044	83888	DLEU1-AS1	Intronic
13	50625993	50626493	20	CD14 Mono._.COVID19_55650_0067	98793	DLEU1-AS1	Intronic
13	50632471	50632971	2	CD16 Mono._.Other	105271	DLEU1-AS1	Intronic
13	50634305	50634805	3	CD14 Mono._.COVID19_55650_0067	107105	DLEU1-AS1	Intronic
13	50634900	50635400	5	CD14 Mono._.COVID19_55650_0132d0	107700	DLEU1-AS1	Intronic
13	50635482	50635982	22	CD14 Mono._.COVID19_55650_0066d7	108282	DLEU1-AS1	Intronic
13	50636049	50636549	3	B naive._.Control_EV08	108849	DLEU1-AS1	Intronic
13	50642973	50643473	8	CD14 Mono._.COVID19_55650_0086	115773	DLEU1-AS1	Intronic
13	50644665	50645165	2	CD16 Mono._.Control_HIP015	117465	DLEU1-AS1	Intronic
13	50649175	50649675	2	CD16 Mono._.Control_HIP023	121975	DLEU1-AS1	Intronic
13	50650745	50651245	3	B naive._.COVID19_55650_0067	123545	DLEU1-AS1	Intronic
13	50654236	50654736	7	CD16 Mono._.Control_HIP015	127036	DLEU1-AS1	Intronic
13	50675884	50676384	3	NK._.COVID19_55650_0086	131721	DLEU7-AS1	Intronic
13	50676514	50677014	17	NK._.COVID19_28205_0555d0	131091	DLEU7-AS1	Intronic
13	50677382	50677882	2	NK._.COVID19_28205_0555d0	130223	DLEU7-AS1	Intronic
13	50678605	50679105	3	NK_CD56bright._.Control_HIP044	129000	DLEU7-AS1	Intronic
13	50679185	50679685	4	NK._.Control_EV08	128420	DLEU7-AS1	Intronic
13	50684325	50684825	5	CD14 Mono._.COVID19_55650_0066d7	123280	DLEU7-AS1	Intronic
13	50686526	50687026	7	CD8 TEM._.COVID19_28205_0558	121079	DLEU7-AS1	Intronic
13	50708384	50708884	4	CD14 Mono._.COVID19_55650_0086	99221	DLEU7-AS1	Intronic
13	50712476	50712976	2	CD16 Mono._.COVID19_55650_0083	95129	DLEU7-AS1	Exonic
13	50713858	50714358	21	CD14 Mono._.COVID19_55650_0057	93747	DLEU7-AS1	Intronic
13	50714743	50715243	2	B naive._.Control_HIP023	92862	DLEU7-AS1	Intronic
13	50715344	50715844	21	CD14 Mono._.COVID19_55650_0057	92261	DLEU7-AS1	Intronic
13	50720950	50721450	3	CD14 Mono._.Control_HIP015	86655	DLEU7-AS1	Intronic
13	50721537	50722037	13	CD14 Mono._.COVID19_28205_0555d0	86068	DLEU7-AS1	Intronic
13	50726116	50726616	3	B naive._.Other	81489	DLEU7-AS1	Intronic
13	50733219	50733719	2	CD4 TCM._.Control_HIP015	74386	DLEU7-AS1	Intronic
13	50739255	50739755	2	pDC._.Rep1	68350	DLEU7-AS1	Intronic
13	50751692	50752192	2	B naive._.COVID19_55650_0067	55913	DLEU7-AS1	Intronic
13	50756087	50756587	9	B naive._.COVID19_55650_0052	51518	DLEU7-AS1	Intronic
13	50763147	50763647	7	B naive._.Control_HIP023	44458	DLEU7-AS1	Intronic
13	50772854	50773354	6	B naive._.Control_HIP023	34751	DLEU7-AS1	Intronic
13	50782990	50783490	2	B naive._.Control_HIP043	24615	DLEU7-AS1	Intronic
13	50783916	50784416	5	CD14 Mono._.COVID19_55650_0067	23689	DLEU7-AS1	Intronic
13	50793197	50793697	3	CD16 Mono._.Control_HIP015	14408	DLEU7-AS1	Intronic
13	50794178	50794678	4	CD16 Mono._.Control_HIP023	13427	DLEU7-AS1	Intronic
13	50797491	50797991	2	B naive._.COVID19_55650_0132d0	10114	DLEU7-AS1	Intronic
13	50800293	50800793	9	B naive._.COVID19_55650_0132d0	7312	DLEU7-AS1	Intronic
13	50801265	50801765	10	B naive._.Control_HIP023	6340	DLEU7-AS1	Intronic
13	50809223	50809723	2	CD14 Mono._.COVID19_28205_0555d0	1616	DLEU7-AS1	Intronic
13	50810993	50811493	10	B naive._.Control_HIP043	3386	DLEU7-AS1	Intronic
13	50842534	50843034	2	CD14 Mono._.COVID19_55650_0066d7	1154	DLEU7	Intronic
13	50850402	50850902	5	CD14 Mono._.COVID19_55650_0066d7	6712	DLEU7	Distal
13	50880680	50881180	3	CD14 Mono._.COVID19_55650_0055	28747	RNASEH2B	Intronic
13	50882750	50883250	7	CD14 Mono._.COVID19_28205_0555d2	26677	RNASEH2B	Intronic
13	50884221	50884721	7	CD14 Mono._.COVID19_55650_0052	25206	RNASEH2B	Intronic
13	50887110	50887610	3	B naive._.Control_HIP043	22317	RNASEH2B	Intronic
13	50890662	50891162	2	B naive._.Control_HIP023	18765	RNASEH2B	Intronic
13	50891375	50891875	2	CD4 TCM._.Control_HIP044	18052	RNASEH2B	Exonic
13	50892058	50892558	7	CD8 TEM._.COVID19_55650_0066d0	17369	RNASEH2B	Intronic
13	50892619	50893119	2	CD8 TEM._.COVID19_55650_0066d7	16808	RNASEH2B	Intronic
13	50893455	50893955	16	CD4 TCM._.COVID19_28205_0558	15972	RNASEH2B	Intronic
13	50896603	50897103	2	CD16 Mono._.COVID19_55650_0083	12824	RNASEH2B	Intronic
13	50898300	50898800	5	CD14 Mono._.Control_HIP002	11127	RNASEH2B	Intronic
13	50908117	50908617	3	B naive._.Control_HIP044	1310	RNASEH2B	Promoter
13	50909520	50910020	18	CD4 TCM._.COVID19_55650_0083	91	RNASEH2B	Promoter
13	50910127	50910627	17	CD4 TCM._.COVID19_28205_0564d0	386	RNASEH2B-AS1	Intronic
13	50911008	50911508	8	NK._.COVID19_28205_0555d0	493	RNASEH2B-AS1	Promoter
13	50911925	50912425	21	CD8 TEM._.Control_HIP023	1410	RNASEH2B-AS1	Promoter
13	50914183	50914683	2	CD14 Mono._.COVID19_55650_0055	3668	RNASEH2B-AS1	Intronic
13	50914813	50915313	18	CD8 TEM._.COVID19_55650_0132d0	4298	RNASEH2B-AS1	Intronic
13	50915535	50916035	7	B intermediate._.Control_HIP043	5020	RNASEH2B-AS1	Intronic
13	50916712	50917212	18	CD14 Mono._.COVID19_28205_0555d0	6197	RNASEH2B-AS1	Intronic
13	50919274	50919774	5	CD14 Mono._.COVID19_28205_0555d0	8759	RNASEH2B-AS1	Intronic
13	50928496	50928996	3	CD14 Mono._.COVID19_55650_0086	17981	RNASEH2B-AS1	Intronic
13	50935031	50935531	8	CD14 Mono._.Control_EV08	24516	RNASEH2B-AS1	Intronic
13	50936627	50937127	14	CD14 Mono._.COVID19_28205_0555d0	26112	RNASEH2B-AS1	Intronic
13	50946749	50947249	2	CD14 Mono._.COVID19_55650_0066d7	36234	RNASEH2B-AS1	Intronic
13	50957556	50958056	3	CD4 TCM._.COVID19_28205_0558	47041	RNASEH2B-AS1	Intronic
13	50976309	50976809	5	CD16 Mono._.Control_HIP023	65794	RNASEH2B-AS1	Distal
13	50979129	50979629	14	CD14 Mono._.COVID19_55650_0052	68614	RNASEH2B-AS1	Distal
13	50991645	50992145	3	NK_CD56bright._.Control_HIP044	81130	RNASEH2B-AS1	Distal
13	50992165	50992665	2	pDC._.Rep2	81650	RNASEH2B-AS1	Distal
13	51001440	51001940	2	pDC._.Rep2	90925	RNASEH2B-AS1	Distal
13	51004092	51004592	2	pDC._.Rep1	93577	RNASEH2B-AS1	Distal
13	51052492	51052992	4	CD16 Mono._.Control_HIP043	119645	C13orf42	Distal
13	51054643	51055143	2	CD16 Mono._.Other	117494	C13orf42	Distal
13	51065551	51066051	3	CD14 Mono._.COVID19_55650_0067	106586	C13orf42	Distal
13	51066311	51066811	4	NK_CD56bright._.Control_HIP044	105826	C13orf42	Distal
13	51067711	51068211	4	CD14 Mono._.COVID19_55650_0086	104426	C13orf42	Distal
13	51069958	51070458	15	CD14 Mono._.COVID19_55650_0055	102179	C13orf42	Distal
13	51094965	51095465	2	CD14 Mono._.COVID19_55650_0066d7	77172	C13orf42	Intronic
13	51120824	51121324	3	CD14 Mono._.Control_HIP023	51313	C13orf42	Intronic
13	51122836	51123336	3	CD4 TCM._.Control_HIP043	49301	C13orf42	Intronic
13	51125667	51126167	13	CD14 Mono._.COVID19_55650_0055	46470	C13orf42	Intronic
13	51133095	51133595	11	CD14 Mono._.COVID19_28205_0555d0	39042	C13orf42	Intronic
13	51154027	51154527	16	CD14 Mono._.COVID19_55650_0132d0	18110	C13orf42	Intronic
13	51222103	51222603	11	CD14 Mono._.COVID19_55650_0052	18	FAM124A	Promoter
13	51224957	51225457	6	CD14 Mono._.COVID19_28205_0555d0	2872	FAM124A	Exonic
13	51235806	51236306	2	pDC._.Rep1	13721	FAM124A	Intronic
13	51237867	51238367	3	NK_CD56bright._.Other	15782	FAM124A	Intronic
13	51241577	51242077	16	CD14 Mono._.Control_HIP015	19492	FAM124A	Intronic
13	51242166	51242666	5	CD14 Mono._.COVID19_28205_0558	20081	FAM124A	Intronic
13	51250034	51250534	2	CD14 Mono._.COVID19_55650_0066d7	27949	FAM124A	Intronic
13	51253151	51253651	2	CD16 Mono._.Control_HIP015	31066	FAM124A	Exonic
13	51259021	51259521	10	CD14 Mono._.COVID19_55650_0057	36936	FAM124A	Intronic
13	51286333	51286833	10	CD14 Mono._.COVID19_28205_0555d0	49189	SERPINE3	Distal
13	51330728	51331228	2	cDC2._.Rep2	4794	SERPINE3	Distal
13	51346362	51346862	2	Plasmablast._.COVID19_28205_0558	2026	MIR5693	Intronic
13	51370066	51370566	2	CD14 Mono._.COVID19_28205_0558	21676	MIR5693	Intronic
13	51380175	51380675	3	NK._.Control_EV08	31785	MIR5693	Intronic
13	51396300	51396800	15	CD14 Mono._.COVID19_28205_0556	47910	MIR5693	Intronic
13	51403965	51404465	3	NK._.COVID19_55650_0086	48154	INTS6-AS1	Intronic
13	51416037	51416537	6	B naive._.Control_HIP023	36082	INTS6-AS1	Intronic
13	51418949	51419449	8	B intermediate._.Control_HIP043	33170	INTS6-AS1	Intronic
13	51420634	51421134	7	CD4 TCM._.COVID19_28205_0564d0	31485	INTS6-AS1	Intronic
13	51421143	51421643	5	CD4 Naive._.Control_HIP043	30976	INTS6-AS1	Intronic
13	51434943	51435443	8	CD4 TCM._.COVID19_55650_0083	17176	INTS6-AS1	Intronic
13	51440605	51441105	2	CD8 TEM._.COVID19_28205_0556	11514	INTS6-AS1	Exonic
13	51444017	51444517	2	CD8 TEM._.COVID19_55650_0066d7	8102	INTS6-AS1	Exonic
13	51444821	51445321	3	CD14 Mono._.COVID19_55650_0067	7298	INTS6-AS1	Exonic
13	51449298	51449798	2	CD16 Mono._.Control_HIP002	2821	INTS6-AS1	Exonic
13	51450754	51451254	3	NK._.COVID19_55650_0086	1365	INTS6-AS1	Promoter
13	51451415	51451915	19	NK._.Control_HIP045	704	INTS6-AS1	Promoter
13	51452188	51452688	9	CD4 TCM._.COVID19_55650_0086	67	INTS6-AS1	Promoter
13	51452838	51453338	9	CD4 Naive._.COVID19_28205_0558	717	INTS6-AS1	Exonic
13	51453468	51453968	18	NK._.COVID19_55650_0086	545	INTS6	Intronic
13	51454094	51454594	5	CD14 Mono._.Other	79	INTS6	Promoter
13	51457372	51457872	10	CD14 Mono._.COVID19_28205_0555d0	3357	INTS6	Intronic
13	51479123	51479623	8	CD14 Mono._.Other	25108	INTS6	Intronic
13	51498700	51499200	2	CD14 Mono._.COVID19_55650_0067	44685	INTS6	Intronic
13	51502111	51502611	4	CD14 Mono._.COVID19_55650_0083	48096	INTS6	Intronic
13	51518746	51519246	18	CD14 Mono._.Control_EV08	33592	MIR4703	Intronic
13	51523174	51523674	3	NK_CD56bright._.Control_HIP043	29164	MIR4703	Intronic
13	51532812	51533312	3	CD8 TEM._.COVID19_55650_0132d0	19526	MIR4703	Intronic
13	51534310	51534810	13	CD14 Mono._.COVID19_55650_0066d7	18028	MIR4703	Intronic
13	51549018	51549518	19	CD14 Mono._.COVID19_55650_0067	3320	MIR4703	Intronic
13	51550100	51550600	9	CD14 Mono._.COVID19_55650_0066d7	2238	MIR4703	Distal
13	51551989	51552489	7	CD14 Mono._.COVID19_55650_0066d7	349	MIR4703	Promoter
13	51553532	51554032	6	CD14 Mono._.COVID19_55650_0067	1192	MIR4703	Distal
13	51556291	51556791	2	CD4 TCM._.COVID19_55650_0055	3951	MIR4703	Distal
13	51557820	51558320	11	CD14 Mono._.Other	5480	MIR4703	Distal
13	51559861	51560361	14	CD14 Mono._.COVID19_55650_0066d7	7521	MIR4703	Distal
13	51562124	51562624	2	pDC._.Rep2	9784	MIR4703	Distal
13	51581131	51581631	2	CD14 Mono._.COVID19_55650_0066d7	3073	WDFY2	Distal
13	51583383	51583883	2	NK_CD56bright._.Other	821	WDFY2	Promoter
13	51584009	51584509	4	NK_CD56bright._.Control_HIP044	195	WDFY2	Promoter
13	51584690	51585190	19	NK._.Control_HIP023	484	WDFY2	Intronic
13	51585239	51585739	21	CD14 Mono._.COVID19_55650_0055	1033	WDFY2	Intronic
13	51585741	51586241	11	CD14 Mono._.Control_EV08	1535	WDFY2	Intronic
13	51590849	51591349	7	CD14 Mono._.COVID19_28205_0556	6643	WDFY2	Exonic
13	51595385	51595885	10	CD14 Mono._.COVID19_55650_0086	11179	WDFY2	Intronic
13	51598545	51599045	2	CD16 Mono._.Control_HIP002	14339	WDFY2	Intronic
13	51599738	51600238	11	CD14 Mono._.COVID19_28205_0556	15532	WDFY2	Intronic
13	51600490	51600990	2	CD14 Mono._.COVID19_28205_0556	16284	WDFY2	Intronic
13	51601903	51602403	15	CD14 Mono._.COVID19_28205_0555d0	17697	WDFY2	Intronic
13	51608374	51608874	3	B intermediate._.COVID19_28205_0556	24168	WDFY2	Intronic
13	51608970	51609470	10	B intermediate._.COVID19_28205_0556	24764	WDFY2	Intronic
13	51609698	51610198	2	B naive._.Control_EV08	25492	WDFY2	Intronic
13	51612814	51613314	3	B naive._.COVID19_55650_0067	28608	WDFY2	Intronic
13	51614448	51614948	12	CD4 TCM._.COVID19_55650_0067	30242	WDFY2	Intronic
13	51620543	51621043	2	CD14 Mono._.Control_HIP023	36337	WDFY2	Intronic
13	51624657	51625157	6	CD14 Mono._.Control_HIP015	40451	WDFY2	Intronic
13	51627701	51628201	2	CD16 Mono._.Control_HIP043	43495	WDFY2	Intronic
13	51628308	51628808	2	CD16 Mono._.COVID19_55650_0052	44102	WDFY2	Intronic
13	51629482	51629982	2	CD4 Naive._.Control_HIP044	45276	WDFY2	Intronic
13	51631059	51631559	14	CD14 Mono._.COVID19_55650_0066d7	46853	WDFY2	Intronic
13	51633049	51633549	3	CD14 Mono._.COVID19_55650_0052	48843	WDFY2	Intronic
13	51635068	51635568	9	CD14 Mono._.COVID19_28205_0555d0	50862	WDFY2	Intronic
13	51635758	51636258	3	B naive._.Control_EV08	51552	WDFY2	Intronic
13	51642960	51643460	8	CD14 Mono._.Control_EV08	58754	WDFY2	Intronic
13	51643906	51644406	9	CD14 Mono._.COVID19_55650_0066d7	59700	WDFY2	Intronic
13	51644645	51645145	18	CD14 Mono._.COVID19_55650_0132d0	60439	WDFY2	Intronic
13	51645250	51645750	8	CD16 Mono._.Control_HIP044	61044	WDFY2	Intronic
13	51645761	51646261	10	CD14 Mono._.Control_HIP023	61555	WDFY2	Intronic
13	51646285	51646785	9	CD4 TCM._.Control_HIP023	62079	WDFY2	Intronic
13	51646786	51647286	5	CD4 TCM._.Control_HIP044	62580	WDFY2	Intronic
13	51669814	51670314	4	CD14 Mono._.COVID19_55650_0083	85608	WDFY2	Intronic
13	51672959	51673459	2	NK._.Control_HIP023	88753	WDFY2	Intronic
13	51678606	51679106	3	CD16 Mono._.Other	94400	WDFY2	Intronic
13	51681334	51681834	3	CD14 Mono._.Control_EV08	97128	WDFY2	Intronic
13	51704381	51704881	2	B intermediate._.Control_HIP043	99525	DHRS12	Intronic
13	51713751	51714251	6	NK._.COVID19_28205_0558	90155	DHRS12	Intronic
13	51714527	51715027	20	CD14 Mono._.COVID19_28205_0557	89379	DHRS12	Intronic
13	51721557	51722057	2	CD16 Mono._.Control_HIP015	82349	DHRS12	Intronic
13	51729798	51730298	6	CD14 Mono._.COVID19_55650_0083	74108	DHRS12	Intronic
13	51733906	51734406	3	CD14 Mono._.COVID19_28205_0558	70000	DHRS12	Intronic
13	51737551	51738051	3	CD4 TCM._.COVID19_55650_0083	66355	DHRS12	Intronic
13	51764338	51764838	15	CD4 TCM._.Other	39568	DHRS12	Exonic
13	51765024	51765524	3	CD4 Naive._.Control_HIP044	38882	DHRS12	Exonic
13	51771006	51771506	3	B intermediate._.Control_HIP043	32900	DHRS12	Exonic
13	51778386	51778886	2	cDC2._.Rep1	25520	DHRS12	Intronic
13	51781209	51781709	2	CD4 Naive._.COVID19_28205_0559	22697	DHRS12	Intronic
13	51785960	51786460	8	NK._.Control_EV08	17946	DHRS12	Intronic
13	51793740	51794240	2	pDC._.Rep2	10166	DHRS12	Intronic
13	51794875	51795375	3	B intermediate._.Other	9031	DHRS12	Intronic
13	51797636	51798136	16	CD4 TCM._.COVID19_55650_0066d0	6270	DHRS12	Exonic
13	51802048	51802548	18	CD4 TCM._.COVID19_55650_0055	1858	DHRS12	Intronic
13	51802614	51803114	6	CD4 TCM._.Control_EV08	1292	DHRS12	Intronic
13	51803482	51803982	22	CD14 Mono._.COVID19_55650_0057	424	DHRS12	Intronic
13	51804015	51804515	7	CD16 Mono._.Control_HIP023	107	DHRS12	Promoter
13	51804562	51805062	10	CD4 TCM._.COVID19_28205_0558	654	DHRS12	Promoter
13	51805134	51805634	9	CD4 TCM._.Control_HIP023	1226	DHRS12	Promoter
13	51805684	51806184	3	CD4 TCM._.Control_HIP023	1776	DHRS12	Promoter
13	51806364	51806864	9	CD4 TCM._.COVID19_28205_0558	2456	DHRS12	Distal
13	51807555	51808055	2	CD4 TCM._.Other	3647	DHRS12	Distal
13	51811013	51811513	3	B naive._.Other	7105	DHRS12	Distal
13	51812116	51812616	11	CD14 Mono._.COVID19_55650_0086	8208	DHRS12	Distal
13	51815059	51815559	18	NK._.COVID19_55650_0055	11151	DHRS12	Exonic
13	51818179	51818679	3	CD4 Naive._.COVID19_28205_0559	14271	DHRS12	Intronic
13	51819081	51819581	10	CD4 TCM._.Control_HIP044	15173	DHRS12	Intronic
13	51820082	51820582	2	CD4 TCM._.Control_HIP044	16174	DHRS12	Intronic
13	51820925	51821425	2	CD4 Naive._.COVID19_28205_0559	17017	DHRS12	Intronic
13	51821596	51822096	9	CD4 Naive._.COVID19_28205_0559	17688	DHRS12	Intronic
13	51822105	51822605	6	CD4 Naive._.COVID19_28205_0559	18197	DHRS12	Intronic
13	51822910	51823410	7	CD4 TCM._.Control_HIP044	19002	DHRS12	Intronic
13	51824253	51824753	6	CD4 TCM._.COVID19_55650_0086	20345	DHRS12	Intronic
13	51825036	51825536	9	CD4 Naive._.Control_HIP023	19888	TMEM272	Intronic
13	51825776	51826276	7	CD4 TCM._.Control_HIP043	19148	TMEM272	Intronic
13	51826424	51826924	4	CD4 Naive._.COVID19_28205_0559	18500	TMEM272	Intronic
13	51827142	51827642	16	CD14 Mono._.COVID19_55650_0052	17782	TMEM272	Intronic
13	51828952	51829452	15	CD14 Mono._.COVID19_55650_0067	15972	TMEM272	Intronic
13	51829891	51830391	2	CD4 Naive._.Control_HIP043	15033	TMEM272	Intronic
13	51832377	51832877	13	CD4 TCM._.COVID19_28205_0556	12547	TMEM272	Intronic
13	51845020	51845520	10	CD4 TCM._.COVID19_55650_0067	94	TMEM272	Promoter
13	51849060	51849560	5	CD14 Mono._.COVID19_55650_0066d7	4134	TMEM272	Distal
13	51849604	51850104	2	B intermediate._.COVID19_55650_0066d7	4678	TMEM272	Distal
13	51873456	51873956	2	CD8 TEM._.COVID19_28205_0564d0	11724	CCDC70	Distal
13	51896217	51896717	3	CD4 TCM._.COVID19_28205_0558	34485	CCDC70	Distal
13	51902456	51902956	2	NK._.COVID19_55650_0083	40724	CCDC70	Distal
13	51942040	51942540	9	CD4 TCM._.Control_HIP023	69834	ATP7B	Intronic
13	51945118	51945618	6	B intermediate._.Control_HIP043	66756	ATP7B	Intronic
13	51950684	51951184	5	CD8 TEM._.COVID19_28205_0556	61190	ATP7B	Intronic
13	51953274	51953774	2	CD4 TCM._.COVID19_28205_0558	58600	ATP7B	Intronic
13	51955435	51955935	2	pDC._.Rep1	56439	ATP7B	Intronic
13	51956409	51956909	2	cDC2._.Rep1	55465	ATP7B	Intronic
13	51957254	51957754	3	NK._.COVID19_55650_0067	54620	ATP7B	Intronic
13	51959710	51960210	2	Plasmablast._.1	52164	ATP7B	Exonic
13	51968038	51968538	2	CD4 TCM._.COVID19_28205_0558	43836	ATP7B	Intronic
13	51970311	51970811	2	CD4 TCM._.Control_HIP023	41563	ATP7B	Exonic
13	51999887	52000387	2	CD8 TEM._.COVID19_55650_0132d0	11987	ATP7B	Intronic
13	52001080	52001580	13	CD8 TEM._.Control_HIP023	10794	ATP7B	Intronic
13	52007463	52007963	2	NK._.COVID19_28205_0559	4411	ATP7B	Intronic
13	52008237	52008737	2	NK._.COVID19_55650_0083	3637	ATP7B	Intronic
13	52009882	52010382	2	CD4 Naive._.Control_HIP044	1992	ATP7B	Intronic
13	52010968	52011468	12	NK._.COVID19_28205_0559	906	ATP7B	Promoter
13	52011500	52012000	14	NK._.Control_HIP023	374	ATP7B	Promoter
13	52012030	52012530	19	CD4 TCM._.Control_HIP044	117	ALG11	Promoter
13	52016797	52017297	2	CD4 TCM._.COVID19_28205_0555d2	4648	ALG11	Exonic
13	52127687	52128187	11	CD4 TCM._.COVID19_55650_0067	953	LOC101929657	Promoter
13	52128204	52128704	12	CD14 Mono._.Control_HIP045	436	LOC101929657	Promoter
13	52128866	52129366	19	CD14 Mono._.COVID19_55650_0067	37	NEK5	Promoter
13	52158559	52159059	8	CD8 TEM._.COVID19_55650_0132d0	1051	NEK3	Intronic
13	52159360	52159860	12	CD4 TCM._.COVID19_28205_0558	250	NEK3	Exonic
13	52160465	52160965	2	CD4 Naive._.COVID19_28205_0559	853	NEK3	Promoter
13	52162937	52163437	2	CD4 TCM._.Other	3325	NEK3	Distal
13	52174031	52174531	2	pDC._.Rep1	14419	NEK3	Intronic
13	52187218	52187718	2	pDC._.Rep2	27606	NEK3	Intronic
13	52191736	52192236	2	CD8 TEM._.COVID19_28205_0559	32124	NEK3	Intronic
13	52192872	52193372	2	CD4 TCM._.COVID19_55650_0083	33260	NEK3	Intronic
13	52193557	52194057	8	CD4 TCM._.COVID19_28205_0564d0	33945	NEK3	Intronic
13	52194237	52194737	19	NK._.COVID19_28205_0559	34625	NEK3	Intronic
13	52194833	52195333	9	NK._.COVID19_55650_0086	35221	NEK3	Intronic
13	52195361	52195861	18	CD8 TEM._.COVID19_28205_0559	35749	NEK3	Intronic
13	52196454	52196954	2	CD4 TCM._.COVID19_55650_0066d0	36842	NEK3	Intronic
13	52197001	52197501	2	NK._.Control_HIP023	37389	NEK3	Intronic
13	52201285	52201785	14	CD8 TEM._.Control_HIP023	41673	NEK3	Intronic
13	52203879	52204379	15	CD14 Mono._.COVID19_55650_0066d7	44267	NEK3	Intronic
13	52236162	52236662	13	CD14 Mono._.COVID19_28205_0555d0	55144	MRPS31P5	Intronic
13	52343240	52343740	4	CD4 TCM._.COVID19_55650_0067	9194	LINC02333	Distal
13	52399672	52400172	2	CD4 Naive._.Control_HIP045	6571	THSD1	Intronic
13	52405330	52405830	2	CD8 TEM._.Control_HIP043	913	THSD1	Intronic
13	52405986	52406486	7	NK._.Control_HIP002	257	THSD1	Exonic
13	52447614	52448114	2	CD4 TCM._.COVID19_55650_0083	2763	VPS36	Intronic
13	52448284	52448784	2	CD8 TEM._.COVID19_55650_0132d0	2093	VPS36	Intronic
13	52448912	52449412	2	Plasmablast._.COVID19_28205_0558	1465	VPS36	Intronic
13	52449904	52450404	20	CD14 Mono._.Control_HIP015	473	VPS36	Exonic
13	52450487	52450987	8	CD16 Mono._.Control_HIP023	108	VPS36	Promoter
13	52451022	52451522	3	CD4 TCM._.COVID19_28205_0564d0	643	VPS36	Promoter
13	52454467	52454967	19	CD8 TEM._.COVID19_28205_0564d0	711	CKAP2	Promoter
13	52455144	52455644	22	CD14 Mono._.Other	34	CKAP2	Promoter
13	52455700	52456200	16	CD4 TCM._.COVID19_55650_0066d0	520	CKAP2	Intronic
13	52457997	52458497	2	CD4 TCM._.COVID19_28205_0564d0	2817	CKAP2	Intronic
13	52460765	52461265	2	CD8 TEM._.COVID19_55650_0132d0	5585	CKAP2	Intronic
13	52513956	52514456	3	CD14 Mono._.COVID19_28205_0555d0	25212	TPTE2P3	Distal
13	52599896	52600396	2	CD8 TEM._.Control_HIP023	103	HNRNPA1L2	Exonic
13	52609261	52609761	9	NK._.COVID19_55650_0067	9468	HNRNPA1L2	Intronic
13	52615729	52616229	7	CD14 Mono._.Control_HIP015	15936	HNRNPA1L2	Intronic
13	52616665	52617165	12	CD8 TEM._.Control_HIP023	16872	HNRNPA1L2	Intronic
13	52617185	52617685	19	CD4 TCM._.Control_HIP044	17392	HNRNPA1L2	Intronic
13	52617860	52618360	2	CD4 TCM._.Other	18067	HNRNPA1L2	Intronic
13	52623845	52624345	2	pDC._.Rep1	24052	HNRNPA1L2	Intronic
13	52650710	52651210	2	NK._.Control_HIP002	1748	SUGT1	Promoter
13	52652039	52652539	12	NK._.COVID19_55650_0055	419	SUGT1	Promoter
13	52652578	52653078	21	CD8 TEM._.COVID19_55650_0132d0	118	SUGT1	Exonic
13	52653433	52653933	2	CD8 TEM._.COVID19_55650_0067	973	SUGT1	Intronic
13	52665277	52665777	14	CD4 TCM._.Control_HIP002	12817	SUGT1	Intronic
13	52695731	52696231	6	CD14 Mono._.COVID19_55650_0055	43271	SUGT1	Exonic
13	52713800	52714300	11	CD14 Mono._.Control_HIP002	25761	CNMD	Intronic
13	52780092	52780592	2	pDC._.Rep1	29701	MIR759	Distal
13	52809246	52809746	4	B intermediate._.COVID19_55650_0066d7	547	MIR759	Promoter
13	52846931	52847431	4	CD14 Mono._.COVID19_28205_0555d0	1459	PCDH8	Exonic
13	52850557	52851057	7	CD14 Mono._.COVID19_28205_0558	2165	PCDH8	Distal
13	52851532	52852032	2	B intermediate._.Control_HIP045	3140	PCDH8	Distal
13	52897358	52897858	2	B intermediate._.Control_HIP045	48966	PCDH8	Distal
13	52903280	52903780	5	B intermediate._.Control_HIP043	54888	PCDH8	Distal
13	52910283	52910783	19	CD14 Mono._.COVID19_55650_0066d7	61891	PCDH8	Distal
13	52910810	52911310	2	CD16 Mono._.COVID19_55650_0083	62418	PCDH8	Distal
13	52921107	52921607	10	B intermediate._.Control_HIP043	72715	PCDH8	Distal
13	52921670	52922170	7	CD14 Mono._.COVID19_55650_0066d7	73278	PCDH8	Distal
13	52924671	52925171	3	CD16 Mono._.Control_HIP023	76279	PCDH8	Distal
13	52944633	52945133	2	CD14 Mono._.Control_HIP023	83875	OLFM4	Distal
13	52945258	52945758	2	CD14 Mono._.COVID19_55650_0066d7	83250	OLFM4	Distal
13	52947806	52948306	10	CD14 Mono._.COVID19_55650_0066d7	80702	OLFM4	Distal
13	52968050	52968550	7	NK._.COVID19_55650_0083	60458	OLFM4	Distal
13	52993991	52994491	13	NK._.COVID19_28205_0555d0	34517	OLFM4	Distal
13	52994771	52995271	2	NK._.COVID19_28205_0555d0	33737	OLFM4	Distal
13	52998964	52999464	9	NK._.COVID19_55650_0055	29544	OLFM4	Distal
13	53012646	53013146	2	B intermediate._.Control_HIP045	15862	OLFM4	Distal
13	53024196	53024696	2	CD8 TEM._.Control_EV08	4312	OLFM4	Distal
13	53076656	53077156	2	CD14 Mono._.Control_HIP015	48146	OLFM4	Distal
13	53124607	53125107	2	pDC._.Rep1	26950	LINC01065	Distal
13	53126351	53126851	2	pDC._.Rep1	25206	LINC01065	Distal
13	53144787	53145287	2	cDC2._.Rep2	6770	LINC01065	Distal
13	53151728	53152228	2	CD4 TCM._.COVID19_28205_0556	169	LINC01065	Promoter
13	53250176	53250676	2	CD14 Mono._.Control_HIP023	98617	LINC01065	Distal
13	53250717	53251217	2	B naive._.COVID19_55650_0132d0	99158	LINC01065	Distal
13	53685532	53686032	2	CD8 TEM._.COVID19_55650_0132d0	129636	LINC00558	Distal
13	54029169	54029669	5	B intermediate._.Control_HIP043	103446	LINC00458	Distal
13	54219326	54219826	2	CD4 TCM._.COVID19_28205_0558	86709	LINC00458	Distal
13	54604772	54605272	2	CD8 TEM._.Control_HIP023	472155	LINC00458	Distal
13	55252668	55253168	2	CD8 TEM._.COVID19_28205_0557	78463	MIR5007	Distal
13	55673068	55673568	2	CD4 TCM._.Control_HIP044	498863	MIR5007	Distal
13	55736125	55736625	2	CD14 Mono._.COVID19_28205_0558	561920	MIR5007	Distal
13	56002423	56002923	2	CD14 Mono._.COVID19_28205_0556	828218	MIR5007	Distal
13	56341011	56341511	2	CD4 TCM._.Control_HIP002	799656	PRR20B	Distal
13	56900359	56900859	2	NK._.Control_EV08	240308	PRR20B	Distal
13	57627529	57628029	2	B naive._.COVID19_55650_0067	4030	PCDH17	Distal
13	57629653	57630153	5	CD4 TCM._.COVID19_28205_0556	1906	PCDH17	Promoter
13	57630668	57631168	2	CD4 TCM._.COVID19_28205_0564d0	891	PCDH17	Promoter
13	57631201	57631701	2	CD14 Mono._.Other	358	PCDH17	Promoter
13	57632062	57632562	2	CD4 TCM._.COVID19_55650_0083	501	PCDH17	Exonic
13	58303868	58304368	2	CD8 TEM._.COVID19_28205_0564d0	71000	LINC00374	Distal
13	58313180	58313680	8	CD14 Mono._.Control_HIP044	80312	LINC00374	Distal
13	58324045	58324545	12	CD14 Mono._.COVID19_55650_0132d0	91177	LINC00374	Distal
13	58573700	58574200	3	CD16 Mono._.Control_HIP015	340832	LINC00374	Distal
13	58579348	58579848	5	CD16 Mono._.Control_HIP015	346480	LINC00374	Distal
13	58587065	58587565	6	CD16 Mono._.Control_HIP023	354197	LINC00374	Distal
13	58655040	58655540	3	CD16 Mono._.Control_HIP044	422172	LINC00374	Distal
13	58704910	58705410	3	CD16 Mono._.Control_HIP015	472042	LINC00374	Distal
13	58953637	58954137	2	pDC._.Rep2	720769	LINC00374	Distal
13	59060959	59061459	2	B intermediate._.Other	828091	LINC00374	Distal
13	59176103	59176603	2	NK._.COVID19_28205_0555d0	836397	DIAPH3-AS1	Distal
13	59326924	59327424	2	CD4 TCM._.COVID19_28205_0556	685576	DIAPH3-AS1	Distal
13	59391571	59392071	9	CD4 Naive._.Other	620929	DIAPH3-AS1	Distal
13	59392179	59392679	3	CD8 TEM._.COVID19_55650_0066d0	620321	DIAPH3-AS1	Distal
13	59392748	59393248	2	CD8 TEM._.Other	619752	DIAPH3-AS1	Distal
13	59443864	59444364	2	pDC._.Rep1	568636	DIAPH3-AS1	Distal
13	59452157	59452657	2	pDC._.Rep2	560343	DIAPH3-AS1	Distal
13	59459176	59459676	2	pDC._.Rep1	553324	DIAPH3-AS1	Distal
13	59463627	59464127	2	pDC._.Rep1	548873	DIAPH3-AS1	Distal
13	59464884	59465384	2	pDC._.Rep1	547616	DIAPH3-AS1	Distal
13	59531459	59531959	3	CD4 TCM._.COVID19_28205_0558	481041	DIAPH3-AS1	Distal
13	59638417	59638917	2	pDC._.Rep1	374083	DIAPH3-AS1	Distal
13	59666426	59666926	2	pDC._.Rep2	346074	DIAPH3-AS1	Exonic
13	59678173	59678673	2	CD14 Mono._.COVID19_55650_0086	334327	DIAPH3-AS1	Intronic
13	59680358	59680858	4	CD4 TCM._.COVID19_55650_0083	332142	DIAPH3-AS1	Intronic
13	59682750	59683250	2	CD16 Mono._.COVID19_55650_0083	329750	DIAPH3-AS1	Intronic
13	59683608	59684108	2	pDC._.Rep1	328892	DIAPH3-AS1	Intronic
13	59689661	59690161	2	CD4 TCM._.COVID19_55650_0083	322839	DIAPH3-AS1	Intronic
13	59734309	59734809	4	B intermediate._.Other	278191	DIAPH3-AS1	Intronic
13	59744984	59745484	8	NK._.COVID19_55650_0083	267516	DIAPH3-AS1	Intronic
13	59754718	59755218	2	Plasmablast._.1	257782	DIAPH3-AS1	Intronic
13	59899242	59899742	2	NK._.COVID19_28205_0555d0	113258	DIAPH3-AS1	Intronic
13	59901195	59901695	3	NK_CD56bright._.Other	111305	DIAPH3-AS1	Intronic
13	59954515	59955015	2	CD16 Mono._.Control_HIP023	57985	DIAPH3-AS1	Intronic
13	59979514	59980014	3	CD4 TCM._.Control_HIP044	32986	DIAPH3-AS1	Intronic
13	59995064	59995564	7	B intermediate._.Control_HIP045	17436	DIAPH3-AS1	Intronic
13	60009419	60009919	2	CD8 TEM._.COVID19_28205_0556	3081	DIAPH3-AS1	Intronic
13	60019515	60020015	11	CD14 Mono._.COVID19_55650_0066d7	7013	DIAPH3-AS1	Intronic
13	60027880	60028380	3	CD14 Mono._.COVID19_55650_0066d7	15378	DIAPH3-AS1	Intronic
13	60099261	60099761	2	CD8 TEM._.COVID19_28205_0556	45186	DIAPH3-AS2	Intronic
13	60134322	60134822	2	NK_CD56bright._.Control_HIP044	10125	DIAPH3-AS2	Intronic
13	60148216	60148716	2	CD4 TCM._.COVID19_28205_0555d2	3767	DIAPH3-AS2	Intronic
13	60148879	60149379	6	CD14 Mono._.Control_HIP015	4430	DIAPH3-AS2	Intronic
13	60155885	60156385	2	CD4 TCM._.COVID19_28205_0558	7851	DIAPH3	Intronic
13	60162741	60163241	11	NK._.Control_HIP045	995	DIAPH3	Intronic
13	60163731	60164231	19	CD4 TCM._.COVID19_55650_0083	5	DIAPH3	Promoter
13	60164432	60164932	2	CD8 TEM._.COVID19_55650_0066d0	694	DIAPH3	Promoter
13	60241706	60242206	2	CD16 Mono._.Control_HIP002	77968	DIAPH3	Distal
13	60242299	60242799	2	CD16 Mono._.Other	78561	DIAPH3	Distal
13	60267380	60267880	11	CD8 TEM._.COVID19_28205_0564d0	103642	DIAPH3	Distal
13	60310815	60311315	2	NK._.Control_HIP023	85391	TDRD3	Distal
13	60369057	60369557	2	CD8 TEM._.COVID19_28205_0564d0	27149	TDRD3	Distal
13	60370563	60371063	5	CD8 TEM._.COVID19_55650_0052	25643	TDRD3	Distal
13	60396116	60396616	19	CD14 Mono._.COVID19_55650_0057	90	TDRD3	Promoter
13	60396675	60397175	21	CD8 TEM._.COVID19_55650_0066d0	467	TDRD3	Exonic
13	60397267	60397767	10	B naive._.Control_HIP015	1059	TDRD3	Intronic
13	60398261	60398761	9	CD8 TEM._.COVID19_55650_0132d0	2053	TDRD3	Intronic
13	60408663	60409163	2	CD8 TEM._.Control_HIP023	12455	TDRD3	Intronic
13	60426022	60426522	2	CD8 TEM._.Control_HIP043	29814	TDRD3	Intronic
13	60426554	60427054	2	CD8 TEM._.COVID19_28205_0556	30346	TDRD3	Intronic
13	60427195	60427695	13	CD8 TEM._.Other	30987	TDRD3	Intronic
13	60427743	60428243	6	CD8 TEM._.COVID19_55650_0066d7	31535	TDRD3	Intronic
13	60431065	60431565	10	CD4 TCM._.Other	34857	TDRD3	Intronic
13	60435715	60436215	14	CD8 TEM._.COVID19_55650_0066d0	39507	TDRD3	Intronic
13	60448851	60449351	2	CD14 Mono._.COVID19_28205_0556	52643	TDRD3	Intronic
13	60457696	60458196	2	NK._.COVID19_28205_0555d0	61488	TDRD3	Intronic
13	60463243	60463743	2	CD8 TEM._.COVID19_28205_0564d0	67035	TDRD3	Intronic
13	60463747	60464247	4	CD8 TEM._.COVID19_55650_0066d7	67539	TDRD3	Intronic
13	60473521	60474021	2	B intermediate._.Control_HIP043	77313	TDRD3	Intronic
13	61287134	61287634	2	CD4 TCM._.Other	87503	MIR3169	Distal
13	61531657	61532157	7	CD14 Mono._.COVID19_55650_0052	103960	LINC02339	Distal
13	61777339	61777839	2	CD8 TEM._.COVID19_28205_0564d0	251958	LINC00358	Distal
13	62150898	62151398	2	NK._.COVID19_55650_0086	61428	LINC01075	Distal
13	62186834	62187334	2	CD4 TCM._.COVID19_28205_0556	25492	LINC01075	Distal
13	62209515	62210015	2	Plasmablast._.COVID19_28205_0558	2811	LINC01075	Distal
13	62512116	62512616	2	B naive._.Other	219992	LINC00448	Distal
13	62656900	62657400	2	CD14 Mono._.COVID19_28205_0556	75208	LINC00448	Distal
13	62755560	62756060	2	NK._.COVID19_55650_0055	23450	LINC00448	Distal
13	63009942	63010442	2	CD8 TEM._.COVID19_55650_0132d0	277832	LINC00448	Distal
13	63405356	63405856	2	B naive._.Control_HIP044	77511	LINC00376	Distal
13	63741118	63741618	2	CD14 Mono._.COVID19_55650_0086	3349	LINC00395	Distal
13	63845682	63846182	2	CD4 TCM._.Control_HIP044	1806	LOC102723968	Promoter
13	64075803	64076303	2	NK._.Control_HIP043	231927	LOC102723968	Distal
13	64164147	64164647	2	B naive._.Control_HIP015	320271	LOC102723968	Distal
13	64183335	64183835	2	B naive._.Control_EV08	339459	LOC102723968	Distal
13	64276182	64276682	5	CD8 TEM._.COVID19_55650_0132d0	432306	LOC102723968	Distal
13	64483717	64484217	2	CD8 TEM._.COVID19_28205_0557	639841	LOC102723968	Distal
13	65152792	65153292	2	NK._.COVID19_55650_0083	713131	LINC01052	Distal
13	65153925	65154425	13	NK._.Control_HIP043	711998	LINC01052	Distal
13	65154720	65155220	2	NK._.Control_HIP043	711203	LINC01052	Distal
13	65260650	65261150	3	NK._.Control_HIP015	605273	LINC01052	Distal
13	65270172	65270672	2	NK._.COVID19_55650_0083	595751	LINC01052	Distal
13	65293489	65293989	12	NK._.Control_HIP044	572434	LINC01052	Distal
13	65300167	65300667	2	NK_CD56bright._.Control_HIP043	565756	LINC01052	Distal
13	65406826	65407326	2	NK._.Control_HIP044	459097	LINC01052	Distal
13	65638526	65639026	2	NK._.Control_HIP044	227397	LINC01052	Distal
13	65931955	65932455	7	NK._.Control_HIP044	34223	MIR548X2	Distal
13	65932514	65933014	7	NK._.Control_HIP002	33664	MIR548X2	Distal
13	66128561	66129061	5	NK._.COVID19_55650_0083	89438	MIR4704	Distal
13	66138408	66138908	2	pDC._.Rep1	79591	MIR4704	Distal
13	66139647	66140147	10	B naive._.COVID19_28205_0556	78352	MIR4704	Distal
13	66140654	66141154	4	NK._.Control_HIP023	77345	MIR4704	Distal
13	66151064	66151564	3	NK._.COVID19_28205_0555d0	66935	MIR4704	Distal
13	66154915	66155415	9	NK._.Control_HIP023	63084	MIR4704	Distal
13	66159437	66159937	2	B intermediate._.Control_HIP043	58562	MIR4704	Distal
13	66162415	66162915	16	NK._.COVID19_28205_0555d0	55584	MIR4704	Distal
13	66167033	66167533	2	CD4 TCM._.COVID19_28205_0558	50966	MIR4704	Distal
13	66222985	66223485	2	NK_CD56bright._.Control_HIP043	4984	MIR4704	Distal
13	66379645	66380145	2	CD4 TCM._.COVID19_28205_0555d2	161644	MIR4704	Intronic
13	66391244	66391744	2	B naive._.Control_HIP043	173243	MIR4704	Intronic
13	66492374	66492874	3	B naive._.Other	274373	MIR4704	Intronic
13	66586359	66586859	10	CD14 Mono._.COVID19_55650_0066d7	238559	PCDH9-AS2	Intronic
13	66644229	66644729	3	B naive._.Control_EV08	180689	PCDH9-AS2	Intronic
13	66644974	66645474	7	B intermediate._.Control_HIP043	179944	PCDH9-AS2	Intronic
13	66659546	66660046	8	B naive._.Control_HIP044	165372	PCDH9-AS2	Intronic
13	66660099	66660599	9	B intermediate._.Other	164819	PCDH9-AS2	Intronic
13	66689544	66690044	3	B naive._.Control_HIP023	135374	PCDH9-AS2	Intronic
13	66748601	66749101	8	B naive._.Control_HIP023	76317	PCDH9-AS2	Intronic
13	66794247	66794747	8	B naive._.Control_HIP044	30671	PCDH9-AS2	Intronic
13	66831263	66831763	9	B naive._.Control_HIP015	6343	PCDH9-AS2	Intronic
13	66877657	66878157	3	B naive._.Control_HIP044	52737	PCDH9-AS2	Intronic
13	66887085	66887585	8	B naive._.COVID19_55650_0052	62165	PCDH9-AS2	Intronic
13	66912982	66913482	2	CD8 TEM._.Other	64199	PCDH9-AS3	Intronic
13	66914116	66914616	2	B naive._.Control_HIP044	63065	PCDH9-AS3	Intronic
13	66915789	66916289	2	B intermediate._.Control_HIP044	61392	PCDH9-AS3	Intronic
13	66992188	66992688	2	CD14 Mono._.Control_HIP045	1551	PCDH9-AS4	Intronic
13	66994135	66994635	8	B naive._.COVID19_55650_0067	3498	PCDH9-AS4	Intronic
13	66995187	66995687	9	B naive._.COVID19_28205_0556	4550	PCDH9-AS4	Intronic
13	67018737	67019237	2	B intermediate._.Control_HIP043	28100	PCDH9-AS4	Intronic
13	67134248	67134748	3	B naive._.COVID19_55650_0067	95946	PCDH9	Intronic
13	67221635	67222135	7	B naive._.Control_HIP044	8559	PCDH9	Exonic
13	67224139	67224639	9	B naive._.Control_HIP023	6055	PCDH9	Exonic
13	67228893	67229393	3	B naive._.Control_HIP023	1301	PCDH9	Intronic
13	67229398	67229898	5	B naive._.Control_HIP044	796	PCDH9	Intronic
13	67230223	67230723	10	B naive._.Control_HIP023	27	PCDH9	Promoter
13	67230998	67231498	7	B naive._.Control_HIP023	802	PCDH9	Promoter
13	67231570	67232070	3	B naive._.COVID19_55650_0132d0	1374	PCDH9	Promoter
13	67238262	67238762	5	CD4 TCM._.COVID19_28205_0556	8066	PCDH9	Distal
13	67348167	67348667	2	CD4 TCM._.COVID19_28205_0558	23969	LINC00364	Distal
13	67353796	67354296	3	B naive._.Control_HIP043	18340	LINC00364	Distal
13	67408771	67409271	15	NK._.COVID19_55650_0083	36633	LINC00364	Distal
13	67422879	67423379	2	CD8 TEM._.COVID19_28205_0564d0	50741	LINC00364	Distal
13	67440184	67440684	2	NK_CD56bright._.Control_HIP044	68046	LINC00364	Distal
13	67509256	67509756	2	CD8 TEM._.COVID19_55650_0132d0	137118	LINC00364	Distal
13	67632564	67633064	9	CD14 Mono._.COVID19_55650_0066d7	260426	LINC00364	Distal
13	67642675	67643175	8	CD14 Mono._.COVID19_28205_0555d0	270537	LINC00364	Distal
13	68058773	68059273	2	B naive._.COVID19_55650_0132d0	686635	LINC00364	Distal
13	68281072	68281572	4	NK_CD56bright._.Control_HIP015	604002	LINC00550	Distal
13	68367296	68367796	2	CD4 TCM._.COVID19_28205_0556	517778	LINC00550	Distal
13	68509675	68510175	9	B intermediate._.Control_HIP044	375399	LINC00550	Distal
13	68525711	68526211	5	B intermediate._.Control_HIP043	359363	LINC00550	Distal
13	68527075	68527575	5	B intermediate._.Control_HIP043	357999	LINC00550	Distal
13	68535066	68535566	2	CD4 TCM._.COVID19_55650_0086	350008	LINC00550	Distal
13	68582852	68583352	2	B intermediate._.Control_HIP043	302222	LINC00550	Distal
13	68588593	68589093	10	B intermediate._.Other	296481	LINC00550	Distal
13	68601222	68601722	2	B intermediate._.Control_HIP043	283852	LINC00550	Distal
13	68743129	68743629	2	CD8 TEM._.COVID19_55650_0132d0	141945	LINC00550	Distal
13	69021946	69022446	2	CD8 TEM._.COVID19_55650_0132d0	136870	LINC00550	Distal
13	69769514	69770014	2	CD4 TCM._.COVID19_55650_0083	337448	ATXN8OS	Intronic
13	69924404	69924904	2	B naive._.Other	182558	ATXN8OS	Intronic
13	70196005	70196505	2	CD14 Mono._.COVID19_28205_0556	87761	KLHL1	Distal
13	70296834	70297334	2	NK._.Control_HIP023	188590	KLHL1	Distal
13	70712383	70712883	2	CD16 Mono._.Control_HIP015	302507	LINC00348	Distal
13	70829725	70830225	2	NK_CD56bright._.Control_HIP044	185165	LINC00348	Distal
13	70840536	70841036	2	CD8 TEM._.COVID19_28205_0564d0	174354	LINC00348	Distal
13	70849238	70849738	2	CD14 Mono._.Control_HIP045	165652	LINC00348	Distal
13	70922365	70922865	2	NK._.COVID19_55650_0055	92525	LINC00348	Distal
13	71021764	71022264	5	B intermediate._.Control_HIP045	6872	LINC00348	Intronic
13	71025475	71025975	3	B intermediate._.Control_HIP045	10583	LINC00348	Intronic
13	71054347	71054847	2	B intermediate._.Control_HIP045	39455	LINC00348	Intronic
13	71096235	71096735	2	CD4 TCM._.COVID19_28205_0558	81343	LINC00348	Intronic
13	71207261	71207761	2	CD14 Mono._.COVID19_28205_0558	192369	LINC00348	Distal
13	71275176	71275676	13	CD14 Mono._.Control_HIP015	260284	LINC00348	Distal
13	71285615	71286115	2	CD8 TEM._.Control_HIP023	270723	LINC00348	Distal
13	71287271	71287771	2	NK._.Control_HIP023	272379	LINC00348	Distal
13	71289975	71290475	3	CD8 TEM._.COVID19_55650_0066d0	275083	LINC00348	Distal
13	71291101	71291601	22	CD14 Mono._.COVID19_55650_0067	276209	LINC00348	Distal
13	71291659	71292159	10	NK._.COVID19_55650_0083	276767	LINC00348	Distal
13	71292371	71292871	2	NK._.Control_EV08	277479	LINC00348	Distal
13	71296889	71297389	2	NK._.Control_HIP023	281997	LINC00348	Distal
13	71320431	71320931	4	CD14 Mono._.COVID19_28205_0555d0	305539	LINC00348	Distal
13	71378932	71379432	8	CD14 Mono._.COVID19_55650_0083	364040	LINC00348	Distal
13	71570327	71570827	2	CD8 TEM._.Other	296614	DACH1	Intronic
13	71591342	71591842	9	CD14 Mono._.Control_EV08	275599	DACH1	Intronic
13	71611306	71611806	2	pDC._.Rep1	255635	DACH1	Intronic
13	71613290	71613790	12	CD14 Mono._.COVID19_55650_0055	253651	DACH1	Intronic
13	71704605	71705105	9	CD14 Mono._.COVID19_55650_0052	162336	DACH1	Intronic
13	71711634	71712134	2	CD16 Mono._.Other	155307	DACH1	Intronic
13	71712840	71713340	6	CD14 Mono._.COVID19_55650_0132d0	154101	DACH1	Intronic
13	71775869	71776369	2	CD14 Mono._.COVID19_28205_0556	91072	DACH1	Intronic
13	71797573	71798073	10	CD14 Mono._.COVID19_28205_0556	69368	DACH1	Intronic
13	71803044	71803544	9	CD14 Mono._.Control_HIP015	63897	DACH1	Intronic
13	71806851	71807351	4	CD14 Mono._.Control_HIP015	60090	DACH1	Intronic
13	71820625	71821125	7	CD14 Mono._.Control_HIP002	46316	DACH1	Intronic
13	71830233	71830733	3	CD14 Mono._.COVID19_28205_0558	36708	DACH1	Intronic
13	71864520	71865020	4	NK_CD56bright._.Control_HIP044	2421	DACH1	Intronic
13	71865249	71865749	6	CD14 Mono._.COVID19_55650_0055	1692	DACH1	Intronic
13	71866097	71866597	4	CD16 Mono._.Control_HIP023	844	DACH1	Exonic
13	71867027	71867527	18	CD14 Mono._.Control_EV08	84	DACH1	Promoter
13	71879165	71879665	13	CD14 Mono._.Control_HIP044	12222	DACH1	Distal
13	71889881	71890381	2	CD4 TCM._.COVID19_28205_0558	22938	DACH1	Distal
13	71942560	71943060	2	CD16 Mono._.Control_HIP002	75617	DACH1	Distal
13	71964676	71965176	4	CD14 Mono._.COVID19_28205_0558	97733	DACH1	Distal
13	72076142	72076642	2	CD8 TEM._.Control_EV08	209199	DACH1	Distal
13	72203044	72203544	2	B naive._.Control_HIP044	336101	DACH1	Distal
13	72218953	72219453	2	cDC2._.Rep2	352010	DACH1	Distal
13	72259487	72259987	2	CD14 Mono._.COVID19_55650_0066d7	392544	DACH1	Distal
13	72291169	72291669	2	NK_CD56bright._.Control_HIP044	424226	DACH1	Distal
13	72383587	72384087	5	CD16 Mono._.Control_HIP043	343849	MZT1	Distal
13	72384790	72385290	8	CD14 Mono._.COVID19_55650_0086	342646	MZT1	Distal
13	72545830	72546330	2	CD14 Mono._.COVID19_28205_0558	181606	MZT1	Distal
13	72580091	72580591	2	pDC._.Rep1	147345	MZT1	Distal
13	72643293	72643793	2	CD16 Mono._.Control_HIP002	84143	MZT1	Distal
13	72700480	72700980	4	CD14 Mono._.Other	26956	MZT1	Distal
13	72726632	72727132	18	CD8 TEM._.COVID19_55650_0066d0	804	MZT1	Promoter
13	72727423	72727923	10	B intermediate._.COVID19_28205_0558	13	MZT1	Promoter
13	72728078	72728578	9	NK._.Control_HIP045	578	BORA	Promoter
13	72729036	72729536	6	CD8 TEM._.COVID19_55650_0066d0	1536	BORA	Promoter
13	72738276	72738776	2	NK._.Control_HIP023	10776	BORA	Intronic
13	72780603	72781103	2	CD8 TEM._.COVID19_55650_0066d7	1079	DIS3	Promoter
13	72781243	72781743	11	CD4 TCM._.COVID19_55650_0083	439	DIS3	Promoter
13	72781749	72782249	2	cDC2._.Rep2	59	PIBF1	Promoter
13	72782539	72783039	10	CD4 TCM._.COVID19_55650_0083	729	PIBF1	Promoter
13	72805940	72806440	12	CD14 Mono._.COVID19_55650_0055	24130	PIBF1	Intronic
13	72808863	72809363	9	CD4 TCM._.Control_HIP043	27053	PIBF1	Intronic
13	72839788	72840288	8	CD4 TCM._.COVID19_28205_0556	57978	PIBF1	Intronic
13	72963698	72964198	3	CD14 Mono._.COVID19_55650_0083	91027	KLF5	Intronic
13	72994423	72994923	2	CD4 TCM._.Other	60302	KLF5	Intronic
13	72999952	73000452	15	CD14 Mono._.COVID19_55650_0067	54773	KLF5	Intronic
13	73058625	73059125	19	CD4 TCM._.COVID19_28205_0556	3898	KLF5	Exonic
13	73059418	73059918	7	CD4 Naive._.COVID19_28205_0559	4691	KLF5	Intronic
13	73059958	73060458	4	CD14 Mono._.COVID19_55650_0067	5231	KLF5	Intronic
13	73061509	73062009	3	CD14 Mono._.COVID19_55650_0066d7	6782	KLF5	Intronic
13	73074053	73074553	5	CD14 Mono._.COVID19_55650_0086	19326	KLF5	Intronic
13	73088356	73088856	2	CD8 TEM._.COVID19_55650_0052	33629	KLF5	Distal
13	73092762	73093262	2	CD4 Naive._.Control_HIP045	38035	KLF5	Distal
13	73214492	73214992	2	CD16 Mono._.Control_HIP002	159765	KLF5	Distal
13	73224711	73225211	21	CD14 Mono._.COVID19_55650_0066d7	169984	KLF5	Distal
13	73228524	73229024	7	CD4 Naive._.Control_HIP044	173797	KLF5	Distal
13	73230699	73231199	14	CD14 Mono._.Control_HIP002	175972	KLF5	Distal
13	73233292	73233792	2	NK._.COVID19_55650_0083	178565	KLF5	Distal
13	73256089	73256589	7	CD14 Mono._.COVID19_55650_0052	201362	KLF5	Distal
13	73257094	73257594	6	CD14 Mono._.COVID19_55650_0055	202367	KLF5	Distal
13	73261840	73262340	5	CD14 Mono._.COVID19_55650_0086	207113	KLF5	Distal
13	73288505	73289005	3	CD16 Mono._.Control_HIP023	233778	KLF5	Distal
13	73334402	73334902	7	CD14 Mono._.COVID19_55650_0066d7	229591	LINC00392	Distal
13	73335126	73335626	16	CD14 Mono._.COVID19_55650_0066d7	228867	LINC00392	Distal
13	73338355	73338855	12	CD14 Mono._.COVID19_55650_0066d7	225638	LINC00392	Distal
13	73341758	73342258	4	CD14 Mono._.COVID19_55650_0066d7	222235	LINC00392	Distal
13	73452279	73452779	2	CD4 TCM._.COVID19_55650_0055	111714	LINC00392	Distal
13	73476634	73477134	2	CD14 Mono._.COVID19_28205_0556	87359	LINC00392	Distal
13	73486974	73487474	2	CD14 Mono._.COVID19_55650_0055	77019	LINC00392	Distal
13	73520701	73521201	7	CD4 Naive._.COVID19_28205_0559	43292	LINC00392	Distal
13	73562760	73563260	2	CD4 TCM._.COVID19_55650_0086	1233	LINC00392	Promoter
13	73596349	73596849	2	CD4 Naive._.COVID19_28205_0559	32354	LINC00392	Distal
13	73625881	73626381	8	CD4 Naive._.COVID19_28205_0559	61886	LINC00392	Distal
13	73664646	73665146	2	CD4 TCM._.COVID19_28205_0556	100651	LINC00392	Distal
13	73702677	73703177	9	CD4 Naive._.Control_HIP043	138682	LINC00392	Intronic
13	73708330	73708830	15	CD4 TCM._.Other	144335	LINC00392	Intronic
13	73714563	73715063	4	CD4 TCM._.COVID19_55650_0083	150568	LINC00392	Intronic
13	73715489	73715989	18	CD4 TCM._.Control_HIP044	151494	LINC00392	Intronic
13	73716126	73716626	4	CD4 TCM._.COVID19_28205_0558	152131	LINC00392	Intronic
13	73717490	73717990	9	CD8 TEM._.COVID19_28205_0564d0	153495	LINC00392	Intronic
13	73718572	73719072	2	NK._.COVID19_55650_0086	154577	LINC00392	Intronic
13	73722132	73722632	4	CD4 Naive._.Control_HIP045	158137	LINC00392	Intronic
13	73740991	73741491	4	CD4 Naive._.Other	176996	LINC00392	Intronic
13	73741642	73742142	2	CD4 Naive._.Control_HIP045	177647	LINC00392	Intronic
13	73754636	73755136	14	CD8 TEM._.COVID19_28205_0557	190641	LINC00392	Intronic
13	73756279	73756779	3	CD4 TCM._.COVID19_28205_0556	192284	LINC00392	Intronic
13	73759901	73760401	3	CD8 TEM._.Control_EV08	195906	LINC00392	Intronic
13	73761406	73761906	4	B intermediate._.Control_HIP043	197411	LINC00392	Intronic
13	73765477	73765977	13	CD4 TCM._.COVID19_55650_0067	201482	LINC00392	Intronic
13	73765980	73766480	16	CD4 TCM._.COVID19_28205_0558	201985	LINC00392	Intronic
13	73766976	73767476	5	CD4 Naive._.COVID19_28205_0558	202981	LINC00392	Intronic
13	73767679	73768179	10	CD4 TCM._.COVID19_28205_0564d0	203684	LINC00392	Intronic
13	73825124	73825624	3	CD4 TCM._.Control_EV08	261129	LINC00392	Intronic
13	73828671	73829171	5	NK._.COVID19_55650_0083	264676	LINC00392	Intronic
13	73832121	73832621	3	CD4 Naive._.COVID19_28205_0558	268126	LINC00392	Intronic
13	73835076	73835576	10	CD4 TCM._.Control_HIP044	271081	LINC00392	Intronic
13	73839880	73840380	2	CD8 TEM._.COVID19_28205_0564d0	275885	LINC00392	Intronic
13	73849175	73849675	5	CD4 TCM._.Control_HIP044	284479	KLF12	Intronic
13	73858859	73859359	2	CD4 TCM._.COVID19_55650_0083	274795	KLF12	Intronic
13	73859797	73860297	17	CD4 TCM._.COVID19_28205_0558	273857	KLF12	Intronic
13	73861038	73861538	10	CD4 TCM._.COVID19_28205_0556	272616	KLF12	Intronic
13	73870165	73870665	3	CD8 TEM._.COVID19_28205_0564d0	263489	KLF12	Intronic
13	73870960	73871460	3	CD4 TCM._.COVID19_55650_0066d0	262694	KLF12	Intronic
13	73873836	73874336	2	B intermediate._.COVID19_55650_0066d7	259818	KLF12	Intronic
13	73879302	73879802	2	CD4 TCM._.Control_HIP043	254352	KLF12	Intronic
13	73893329	73893829	2	CD4 TCM._.Control_HIP043	240325	KLF12	Intronic
13	73895127	73895627	7	CD4 TCM._.Control_HIP043	238527	KLF12	Intronic
13	73910703	73911203	3	B intermediate._.Other	222951	KLF12	Intronic
13	73912943	73913443	4	NK._.Control_HIP023	220711	KLF12	Intronic
13	73914075	73914575	8	B intermediate._.Control_HIP043	219579	KLF12	Intronic
13	73924632	73925132	2	CD4 Naive._.COVID19_28205_0559	209022	KLF12	Intronic
13	73929446	73929946	10	NK._.Control_HIP023	204208	KLF12	Intronic
13	73931971	73932471	4	CD8 TEM._.COVID19_55650_0067	201683	KLF12	Intronic
13	73932614	73933114	3	CD8 TEM._.COVID19_55650_0132d0	201040	KLF12	Intronic
13	73933715	73934215	2	CD4 Naive._.COVID19_28205_0559	199939	KLF12	Intronic
13	73939569	73940069	10	CD8 TEM._.COVID19_55650_0132d0	194085	KLF12	Intronic
13	73942615	73943115	2	CD8 TEM._.Other	191039	KLF12	Intronic
13	73943321	73943821	18	CD4 TCM._.COVID19_28205_0558	190333	KLF12	Intronic
13	73943842	73944342	3	CD8 TEM._.COVID19_55650_0132d0	189812	KLF12	Intronic
13	73944581	73945081	2	CD4 TCM._.Control_HIP044	189073	KLF12	Intronic
13	73946504	73947004	2	CD8 TEM._.COVID19_55650_0052	187150	KLF12	Intronic
13	73947128	73947628	2	CD4 TCM._.Control_EV08	186526	KLF12	Intronic
13	73948425	73948925	5	NK._.COVID19_55650_0067	185229	KLF12	Intronic
13	73948973	73949473	2	CD4 TCM._.COVID19_28205_0558	184681	KLF12	Intronic
13	73952665	73953165	2	CD4 Naive._.COVID19_28205_0559	180989	KLF12	Intronic
13	73954813	73955313	2	B intermediate._.COVID19_55650_0066d7	178841	KLF12	Intronic
13	73967753	73968253	10	B intermediate._.Control_HIP043	165901	KLF12	Intronic
13	73970261	73970761	2	CD8 TEM._.COVID19_28205_0557	163393	KLF12	Intronic
13	73973091	73973591	7	CD8 TEM._.COVID19_55650_0132d0	160563	KLF12	Intronic
13	73982996	73983496	2	CD4 TCM._.Control_HIP043	150658	KLF12	Intronic
13	73983532	73984032	2	CD4 TCM._.COVID19_28205_0556	150122	KLF12	Intronic
13	73984851	73985351	9	CD4 Naive._.COVID19_28205_0559	148803	KLF12	Intronic
13	73985772	73986272	6	CD4 Naive._.Control_HIP044	147882	KLF12	Intronic
13	73986541	73987041	2	CD4 Naive._.COVID19_28205_0559	147113	KLF12	Intronic
13	73987581	73988081	2	CD14 Mono._.COVID19_55650_0066d7	146073	KLF12	Intronic
13	73989263	73989763	2	CD4 TCM._.COVID19_55650_0083	144391	KLF12	Intronic
13	73991316	73991816	4	B intermediate._.Control_HIP023	142338	KLF12	Intronic
13	73997881	73998381	2	CD16 Mono._.Control_HIP015	135773	KLF12	Intronic
13	73998723	73999223	4	CD4 Naive._.Other	134931	KLF12	Intronic
13	74005865	74006365	2	CD4 TCM._.COVID19_28205_0556	127789	KLF12	Intronic
13	74015008	74015508	7	CD8 TEM._.Control_EV08	118646	KLF12	Intronic
13	74017127	74017627	3	CD4 TCM._.COVID19_55650_0067	116527	KLF12	Intronic
13	74017644	74018144	2	B intermediate._.Control_HIP044	116010	KLF12	Intronic
13	74024843	74025343	8	CD4 Naive._.Other	108811	KLF12	Intronic
13	74026738	74027238	19	NK._.COVID19_28205_0558	106916	KLF12	Intronic
13	74027294	74027794	10	CD8 TEM._.COVID19_55650_0052	106360	KLF12	Intronic
13	74034014	74034514	2	CD4 TCM._.COVID19_28205_0556	99640	KLF12	Intronic
13	74037725	74038225	8	CD8 TEM._.COVID19_28205_0564d0	95929	KLF12	Intronic
13	74040154	74040654	5	B intermediate._.Control_HIP043	93500	KLF12	Intronic
13	74040891	74041391	2	NK._.Control_HIP044	92763	KLF12	Intronic
13	74041655	74042155	2	CD8 TEM._.COVID19_55650_0132d0	91999	KLF12	Intronic
13	74046936	74047436	2	CD4 Naive._.Control_HIP045	86718	KLF12	Intronic
13	74051303	74051803	3	CD4 TCM._.Control_EV08	82351	KLF12	Intronic
13	74056095	74056595	2	CD8 TEM._.COVID19_28205_0564d0	77559	KLF12	Intronic
13	74056777	74057277	3	CD4 TCM._.Control_HIP044	76877	KLF12	Intronic
13	74061200	74061700	2	CD4 TCM._.COVID19_28205_0558	72454	KLF12	Intronic
13	74062135	74062635	17	CD4 TCM._.COVID19_28205_0556	71519	KLF12	Intronic
13	74062918	74063418	16	CD8 TEM._.COVID19_55650_0132d0	70736	KLF12	Intronic
13	74068444	74068944	5	CD4 TCM._.COVID19_55650_0066d7	65210	KLF12	Intronic
13	74069970	74070470	9	CD4 Naive._.COVID19_28205_0559	63684	KLF12	Intronic
13	74070666	74071166	4	CD4 TCM._.COVID19_55650_0066d7	62988	KLF12	Intronic
13	74080709	74081209	8	CD4 TCM._.Control_HIP023	52945	KLF12	Intronic
13	74090281	74090781	5	NK._.COVID19_28205_0559	43373	KLF12	Intronic
13	74090799	74091299	13	NK._.COVID19_28205_0555d0	42855	KLF12	Intronic
13	74091337	74091837	5	NK._.Control_HIP044	42317	KLF12	Intronic
13	74092743	74093243	2	CD8 TEM._.Control_HIP002	40911	KLF12	Intronic
13	74096397	74096897	5	CD4 Naive._.COVID19_28205_0559	37257	KLF12	Intronic
13	74114292	74114792	2	NK._.COVID19_55650_0132d0	19362	KLF12	Intronic
13	74115093	74115593	4	CD8 TEM._.Control_HIP023	18561	KLF12	Intronic
13	74118667	74119167	4	CD8 TEM._.COVID19_28205_0564d0	14987	KLF12	Intronic
13	74123252	74123752	2	CD8 TEM._.COVID19_28205_0558	10402	KLF12	Intronic
13	74125652	74126152	2	CD4 TCM._.COVID19_28205_0564d0	8002	KLF12	Intronic
13	74128322	74128822	3	CD8 TEM._.Control_HIP023	5332	KLF12	Intronic
13	74129355	74129855	15	CD4 TCM._.COVID19_28205_0564d0	4299	KLF12	Intronic
13	74129901	74130401	19	CD8 TEM._.COVID19_55650_0132d0	3753	KLF12	Intronic
13	74131187	74131687	5	CD4 TCM._.COVID19_55650_0066d7	2467	KLF12	Intronic
13	74132106	74132606	17	CD4 TCM._.Control_HIP023	1548	KLF12	Intronic
13	74133115	74133615	18	NK._.Control_HIP023	539	KLF12	Intronic
13	74133667	74134167	10	B intermediate._.Control_HIP023	11	KLF12	Promoter
13	74134200	74134700	10	B naive._.Control_HIP015	544	KLF12	Promoter
13	74134876	74135376	9	CD4 Naive._.COVID19_28205_0559	1220	KLF12	Promoter
13	74135619	74136119	10	B naive._.COVID19_55650_0132d0	1963	KLF12	Promoter
13	74136197	74136697	9	CD4 Naive._.Other	2541	KLF12	Distal
13	74136723	74137223	7	CD4 Naive._.Control_HIP023	3067	KLF12	Distal
13	74138825	74139325	2	CD4 Naive._.Control_HIP045	5169	KLF12	Distal
13	74152252	74152752	2	B intermediate._.Control_HIP043	18596	KLF12	Distal
13	74174752	74175252	18	NK._.COVID19_28205_0558	41096	KLF12	Distal
13	74191050	74191550	2	CD4 TCM._.COVID19_28205_0558	57394	KLF12	Distal
13	74231110	74231610	18	CD4 TCM._.COVID19_28205_0555d2	97454	KLF12	Distal
13	74233171	74233671	2	CD4 TCM._.Control_HIP023	99515	KLF12	Distal
13	74233818	74234318	2	CD4 TCM._.Control_HIP023	100162	KLF12	Distal
13	74242477	74242977	2	CD4 TCM._.COVID19_28205_0555d2	108821	KLF12	Distal
13	74243818	74244318	21	CD8 TEM._.COVID19_55650_0132d0	110162	KLF12	Distal
13	74244914	74245414	2	CD4 TCM._.Control_HIP023	111258	KLF12	Distal
13	74246319	74246819	13	NK._.COVID19_55650_0083	112663	KLF12	Distal
13	74247934	74248434	4	CD4 Naive._.Control_HIP023	114278	KLF12	Distal
13	74251770	74252270	2	CD8 TEM._.Control_EV08	118114	KLF12	Distal
13	74253099	74253599	4	NK._.COVID19_55650_0067	119443	KLF12	Distal
13	74257944	74258444	14	CD8 TEM._.COVID19_55650_0066d0	124288	KLF12	Distal
13	74259601	74260101	4	CD8 TEM._.COVID19_28205_0564d0	125945	KLF12	Distal
13	74272796	74273296	2	CD8 TEM._.COVID19_28205_0558	139140	KLF12	Distal
13	74276967	74277467	5	CD8 TEM._.COVID19_28205_0557	141955	LINC00381	Distal
13	74286862	74287362	9	CD4 Naive._.Control_HIP023	132060	LINC00381	Distal
13	74287736	74288236	9	CD4 Naive._.Control_HIP043	131186	LINC00381	Distal
13	74288559	74289059	10	B intermediate._.COVID19_55650_0066d7	130363	LINC00381	Distal
13	74290327	74290827	10	B intermediate._.Control_HIP043	128595	LINC00381	Distal
13	74299607	74300107	6	CD16 Mono._.Control_HIP023	119315	LINC00381	Distal
13	74306497	74306997	9	NK._.COVID19_55650_0083	112425	LINC00381	Distal
13	74550002	74550502	11	CD8 TEM._.COVID19_55650_0066d0	115713	LINC00347	Intronic
13	74555418	74555918	2	B naive._.Control_HIP023	121129	LINC00347	Exonic
13	74560268	74560768	2	B naive._.COVID19_55650_0067	125979	LINC00347	Distal
13	74575664	74576164	5	CD4 TCM._.Control_HIP045	141375	LINC00347	Distal
13	74683339	74683839	2	CD8 TEM._.Control_HIP023	249050	LINC00347	Distal
13	74696105	74696605	2	CD8 TEM._.COVID19_28205_0557	261816	LINC00347	Distal
13	74719232	74719732	2	CD4 TCM._.Control_HIP044	284943	LINC00347	Distal
13	74758453	74758953	2	CD4 TCM._.Other	324164	LINC00347	Distal
13	74809044	74809544	2	CD4 TCM._.Other	374755	LINC00347	Distal
13	74835548	74836048	5	CD8 TEM._.COVID19_55650_0066d0	401259	LINC00347	Distal
13	74837995	74838495	12	NK._.Control_HIP043	403706	LINC00347	Distal
13	74839186	74839686	2	CD14 Mono._.COVID19_28205_0556	404897	LINC00347	Distal
13	74920893	74921393	9	NK._.Control_HIP045	329336	LINC01078	Distal
13	75153286	75153786	2	NK._.COVID19_28205_0556	96943	LINC01078	Distal
13	75219645	75220145	14	CD4 TCM._.COVID19_55650_0083	30584	LINC01078	Distal
13	75226755	75227255	6	CD14 Mono._.COVID19_28205_0556	23474	LINC01078	Distal
13	75261942	75262442	2	CD4 TCM._.COVID19_28205_0555d2	11711	LINC01078	Distal
13	75300123	75300623	6	CD4 TCM._.Control_HIP023	49892	LINC01078	Intronic
13	75308114	75308614	2	CD4 TCM._.COVID19_28205_0558	57883	LINC01078	Intronic
13	75310193	75310693	5	CD16 Mono._.Control_HIP043	59962	LINC01078	Intronic
13	75312768	75313268	4	NK._.Control_HIP023	62537	LINC01078	Intronic
13	75316361	75316861	2	CD16 Mono._.Control_HIP002	66130	LINC01078	Intronic
13	75318261	75318761	7	CD4 TCM._.COVID19_28205_0564d0	68030	LINC01078	Intronic
13	75319242	75319742	7	CD14 Mono._.COVID19_55650_0066d7	69011	LINC01078	Intronic
13	75324128	75324628	2	CD4 Naive._.COVID19_28205_0559	73897	LINC01078	Exonic
13	75326025	75326525	16	CD4 TCM._.COVID19_55650_0067	75794	LINC01078	Exonic
13	75326545	75327045	9	CD4 Naive._.COVID19_28205_0559	76314	LINC01078	Intronic
13	75327062	75327562	8	CD4 Naive._.Control_HIP044	76831	LINC01078	Intronic
13	75340970	75341470	2	B intermediate._.Control_HIP043	90739	LINC01078	Exonic
13	75353802	75354302	4	NK._.Other	103571	LINC01078	Intronic
13	75357865	75358365	16	CD4 TCM._.COVID19_55650_0083	107634	LINC01078	Intronic
13	75365837	75366337	17	NK._.Control_EV08	115606	LINC01078	Intronic
13	75369327	75369827	2	NK._.COVID19_55650_0086	112536	TBC1D4	Intronic
13	75372375	75372875	8	CD14 Mono._.COVID19_28205_0558	109488	TBC1D4	Intronic
13	75385059	75385559	2	CD4 TCM._.COVID19_28205_0558	96804	TBC1D4	Intronic
13	75385746	75386246	2	CD4 TCM._.COVID19_28205_0558	96117	TBC1D4	Intronic
13	75394133	75394633	3	CD16 Mono._.Control_HIP023	87730	TBC1D4	Intronic
13	75395043	75395543	6	CD14 Mono._.COVID19_55650_0067	86820	TBC1D4	Intronic
13	75415736	75416236	16	CD14 Mono._.COVID19_55650_0052	66127	TBC1D4	Intronic
13	75416947	75417447	5	CD14 Mono._.COVID19_55650_0067	64916	TBC1D4	Intronic
13	75418965	75419465	4	CD14 Mono._.Other	62898	TBC1D4	Intronic
13	75425224	75425724	2	CD8 TEM._.COVID19_28205_0564d0	56639	TBC1D4	Intronic
13	75480648	75481148	2	B intermediate._.Control_HIP023	1215	TBC1D4	Intronic
13	75481465	75481965	10	CD14 Mono._.COVID19_55650_0055	398	TBC1D4	Exonic
13	75482415	75482915	22	CD14 Mono._.Other	550	TBC1D4	Promoter
13	75486637	75487137	3	NK._.COVID19_28205_0558	4772	TBC1D4	Distal
13	75489346	75489846	12	NK._.COVID19_55650_0083	7481	TBC1D4	Distal
13	75489855	75490355	19	NK._.COVID19_28205_0559	7990	TBC1D4	Distal
13	75505212	75505712	2	cDC2._.Rep1	23347	TBC1D4	Distal
13	75506017	75506517	3	CD14 Mono._.COVID19_55650_0083	24152	TBC1D4	Distal
13	75507048	75507548	2	pDC._.Rep1	25183	TBC1D4	Distal
13	75507603	75508103	9	CD14 Mono._.COVID19_55650_0083	25738	TBC1D4	Distal
13	75512209	75512709	14	CD14 Mono._.COVID19_55650_0066d7	30344	TBC1D4	Distal
13	75513206	75513706	2	pDC._.Rep1	31341	TBC1D4	Distal
13	75530361	75530861	6	NK._.Control_HIP023	18827	COMMD6	Intronic
13	75530975	75531475	2	B naive._.Control_HIP044	18213	COMMD6	Intronic
13	75537023	75537523	2	CD4 TCM._.COVID19_55650_0083	12165	COMMD6	Intronic
13	75537624	75538124	22	CD14 Mono._.COVID19_55650_0086	11564	COMMD6	Exonic
13	75539136	75539636	2	NK._.Control_HIP023	10052	COMMD6	Intronic
13	75541181	75541681	2	cDC2._.Rep2	8007	COMMD6	Intronic
13	75548395	75548895	2	CD4 TCM._.COVID19_55650_0132d0	793	COMMD6	Promoter
13	75549182	75549682	19	CD4 TCM._.COVID19_55650_0083	6	COMMD6	Promoter
13	75549704	75550204	13	CD4 TCM._.COVID19_55650_0066d7	180	LMO7	Promoter
13	75550398	75550898	3	CD4 TCM._.COVID19_55650_0067	874	LMO7	Promoter
13	75554357	75554857	5	CD16 Mono._.Control_HIP043	4833	LMO7	Intronic
13	75556707	75557207	2	CD8 TEM._.COVID19_28205_0564d0	7183	LMO7	Intronic
13	75634786	75635286	7	CD4 TCM._.COVID19_55650_0086	957	LMO7-AS1	Intronic
13	75635686	75636186	11	CD4 TCM._.COVID19_55650_0067	57	LMO7-AS1	Promoter
13	75636320	75636820	16	CD4 TCM._.COVID19_28205_0564d0	575	LMO7-AS1	Promoter
13	75637042	75637542	3	B naive._.Control_HIP023	1297	LMO7-AS1	Promoter
13	75647069	75647569	5	B naive._.COVID19_55650_0067	11324	LMO7-AS1	Intronic
13	75668457	75668957	2	CD14 Mono._.COVID19_28205_0556	32712	LMO7-AS1	Intronic
13	75686745	75687245	2	CD4 TCM._.Other	51000	LMO7-AS1	Intronic
13	75695743	75696243	9	CD14 Mono._.COVID19_55650_0067	59998	LMO7-AS1	Intronic
13	75702455	75702955	8	CD14 Mono._.COVID19_55650_0052	66710	LMO7-AS1	Intronic
13	75705335	75705835	2	CD8 TEM._.COVID19_28205_0556	69590	LMO7-AS1	Intronic
13	75744820	75745320	2	NK._.Control_HIP023	109075	LMO7-AS1	Intronic
13	75755691	75756191	2	CD4 Naive._.Control_HIP044	115096	LMO7DN	Intronic
13	75760349	75760849	11	CD4 TCM._.Other	110438	LMO7DN	Exonic
13	75761341	75761841	5	CD4 Naive._.COVID19_28205_0559	109446	LMO7DN	Intronic
13	75762455	75762955	9	CD4 Naive._.COVID19_28205_0559	108332	LMO7DN	Intronic
13	75764302	75764802	2	CD4 Naive._.Control_HIP045	106485	LMO7DN	Intronic
13	75766564	75767064	9	CD4 Naive._.COVID19_28205_0559	104223	LMO7DN	Intronic
13	75775721	75776221	2	CD4 TCM._.COVID19_28205_0558	95066	LMO7DN	Intronic
13	75803049	75803549	10	CD4 TCM._.Control_HIP043	67738	LMO7DN	Intronic
13	75869899	75870399	7	CD4 Naive._.Control_HIP045	888	LMO7DN	Promoter
13	75870462	75870962	5	NK._.Control_HIP044	325	LMO7DN	Promoter
13	75872947	75873447	2	cDC2._.Rep2	2158	LMO7DN	Intronic
13	75873528	75874028	2	CD14 Mono._.COVID19_55650_0083	2739	LMO7DN	Intronic
13	75874251	75874751	2	CD4 TCM._.COVID19_28205_0556	2384	LMO7DN-IT1	Intronic
13	75876304	75876804	10	CD4 TCM._.COVID19_55650_0067	331	LMO7DN-IT1	Promoter
13	75931192	75931692	2	NK._.Control_HIP023	54555	LMO7DN-IT1	Distal
13	75960468	75960968	2	B intermediate._.COVID19_55650_0066d7	83831	LMO7DN-IT1	Distal
13	75986723	75987223	2	B naive._.Control_HIP043	110086	LMO7DN-IT1	Distal
13	75997588	75998088	2	CD4 TCM._.Control_HIP044	120951	LMO7DN-IT1	Distal
13	76000136	76000636	2	CD16 Mono._.Control_HIP015	123499	LMO7DN-IT1	Distal
13	76019023	76019523	2	CD8 TEM._.COVID19_28205_0557	142386	LMO7DN-IT1	Distal
13	76173636	76174136	2	CD4 TCM._.Control_HIP044	296999	LMO7DN-IT1	Distal
13	76213112	76213612	2	pDC._.Rep1	336475	LMO7DN-IT1	Distal
13	76328953	76329453	5	CD14 Mono._.COVID19_55650_0057	452316	LMO7DN-IT1	Distal
13	76339607	76340107	2	B naive._.COVID19_28205_0556	462970	LMO7DN-IT1	Distal
13	76387549	76388049	2	CD14 Mono._.COVID19_55650_0052	498600	KCTD12	Distal
13	76397382	76397882	4	CD4 TCM._.Control_HIP043	488767	KCTD12	Distal
13	76438182	76438682	2	CD14 Mono._.COVID19_28205_0556	447967	KCTD12	Distal
13	76440541	76441041	6	CD14 Mono._.COVID19_28205_0556	445608	KCTD12	Distal
13	76473481	76473981	20	CD14 Mono._.COVID19_55650_0066d7	412668	KCTD12	Distal
13	76511701	76512201	2	B intermediate._.COVID19_28205_0556	374448	KCTD12	Distal
13	76556589	76557089	2	NK_CD56bright._.Control_HIP044	329560	KCTD12	Distal
13	76563389	76563889	2	CD14 Mono._.Control_HIP015	322760	KCTD12	Distal
13	76656447	76656947	13	CD14 Mono._.COVID19_55650_0066d7	229702	KCTD12	Distal
13	76663883	76664383	10	CD14 Mono._.COVID19_55650_0066d7	222266	KCTD12	Distal
13	76667512	76668012	16	CD14 Mono._.COVID19_55650_0066d7	218637	KCTD12	Distal
13	76687491	76687991	13	CD14 Mono._.Other	198658	KCTD12	Distal
13	76703084	76703584	2	CD8 TEM._.COVID19_28205_0557	183065	KCTD12	Distal
13	76711498	76711998	12	CD14 Mono._.COVID19_55650_0067	174651	KCTD12	Distal
13	76720750	76721250	8	CD14 Mono._.Control_HIP015	165399	KCTD12	Distal
13	76721868	76722368	2	CD14 Mono._.COVID19_55650_0066d7	164281	KCTD12	Distal
13	76722680	76723180	2	CD8 TEM._.COVID19_55650_0132d0	163469	KCTD12	Distal
13	76723445	76723945	4	NK._.COVID19_55650_0086	162704	KCTD12	Distal
13	76724360	76724860	5	CD14 Mono._.COVID19_55650_0067	161789	KCTD12	Distal
13	76732337	76732837	11	CD14 Mono._.Control_HIP044	153812	KCTD12	Distal
13	76738544	76739044	11	CD14 Mono._.COVID19_55650_0066d7	147605	KCTD12	Distal
13	76745172	76745672	20	CD14 Mono._.COVID19_28205_0558	140977	KCTD12	Distal
13	76745778	76746278	6	CD16 Mono._.COVID19_55650_0083	140371	KCTD12	Distal
13	76747133	76747633	7	CD14 Mono._.COVID19_55650_0066d7	139016	KCTD12	Distal
13	76750117	76750617	15	CD14 Mono._.COVID19_28205_0555d0	136032	KCTD12	Distal
13	76750910	76751410	2	CD14 Mono._.Control_HIP023	135239	KCTD12	Distal
13	76756415	76756915	7	CD14 Mono._.COVID19_55650_0066d7	129734	KCTD12	Distal
13	76764429	76764929	16	CD14 Mono._.Control_EV08	121720	KCTD12	Distal
13	76768888	76769388	2	CD4 Naive._.Control_HIP044	117261	KCTD12	Distal
13	76769587	76770087	2	CD4 TCM._.COVID19_28205_0558	116562	KCTD12	Distal
13	76787291	76787791	2	CD14 Mono._.Control_EV08	98858	KCTD12	Distal
13	76792694	76793194	8	CD14 Mono._.COVID19_55650_0067	93455	KCTD12	Distal
13	76797959	76798459	8	CD16 Mono._.COVID19_55650_0083	88190	KCTD12	Distal
13	76799606	76800106	22	CD14 Mono._.Control_HIP023	86543	KCTD12	Distal
13	76802472	76802972	6	CD14 Mono._.COVID19_55650_0052	83677	KCTD12	Distal
13	76803807	76804307	11	CD14 Mono._.Control_HIP023	82342	KCTD12	Distal
13	76804792	76805292	7	CD14 Mono._.COVID19_55650_0052	81357	KCTD12	Distal
13	76805352	76805852	3	CD14 Mono._.COVID19_55650_0066d7	80797	KCTD12	Distal
13	76812107	76812607	2	pDC._.Rep2	74042	KCTD12	Distal
13	76813961	76814461	2	pDC._.Rep1	72188	KCTD12	Distal
13	76822858	76823358	6	CD14 Mono._.COVID19_55650_0055	63291	KCTD12	Distal
13	76826487	76826987	2	CD16 Mono._.Control_HIP015	59662	KCTD12	Distal
13	76828194	76828694	3	CD14 Mono._.COVID19_55650_0066d7	57955	KCTD12	Distal
13	76848571	76849071	13	CD14 Mono._.Control_HIP015	37578	KCTD12	Distal
13	76856697	76857197	2	CD14 Mono._.Control_HIP015	29452	KCTD12	Distal
13	76873395	76873895	2	CD14 Mono._.COVID19_55650_0066d7	12754	KCTD12	Distal
13	76874463	76874963	14	CD14 Mono._.COVID19_55650_0066d7	11686	KCTD12	Distal
13	76877998	76878498	2	CD14 Mono._.COVID19_55650_0066d7	8151	KCTD12	Distal
13	76879414	76879914	22	CD14 Mono._.COVID19_55650_0066d7	6735	KCTD12	Distal
13	76882375	76882875	19	CD14 Mono._.COVID19_28205_0555d0	3774	KCTD12	Exonic
13	76884445	76884945	7	CD16 Mono._.COVID19_55650_0083	1704	KCTD12	Exonic
13	76885110	76885610	15	CD4 TCM._.COVID19_55650_0086	1039	KCTD12	Exonic
13	76885708	76886208	4	NK_CD56bright._.Control_HIP015	441	KCTD12	Exonic
13	76886247	76886747	2	pDC._.Rep1	96	KCTD12	Promoter
13	76886954	76887454	2	B intermediate._.Control_HIP045	803	KCTD12	Promoter
13	76894370	76894870	4	CD14 Mono._.Other	8219	KCTD12	Distal
13	76903494	76903994	16	CD14 Mono._.COVID19_55650_0086	17343	KCTD12	Distal
13	76927810	76928310	4	NK._.Control_HIP023	20436	ACOD1	Distal
13	76929229	76929729	2	CD14 Mono._.COVID19_55650_0066d7	19017	ACOD1	Distal
13	76936691	76937191	9	CD14 Mono._.COVID19_55650_0083	11555	ACOD1	Distal
13	76937399	76937899	16	CD14 Mono._.COVID19_55650_0067	10847	ACOD1	Distal
13	76939174	76939674	17	CD14 Mono._.COVID19_55650_0083	9072	ACOD1	Distal
13	76942310	76942810	4	CD14 Mono._.COVID19_28205_0556	5936	ACOD1	Distal
13	76944390	76944890	17	CD14 Mono._.COVID19_55650_0067	3856	ACOD1	Distal
13	76944988	76945488	2	CD14 Mono._.COVID19_55650_0066d7	3258	ACOD1	Distal
13	76948102	76948602	11	CD14 Mono._.COVID19_55650_0083	144	ACOD1	Promoter
13	76950072	76950572	16	CD14 Mono._.COVID19_55650_0083	1824	ACOD1	Intronic
13	76976515	76977015	6	CD8 TEM._.COVID19_55650_0066d0	13894	CLN5	Distal
13	76980027	76980527	19	NK._.Control_HIP023	10382	CLN5	Distal
13	76983212	76983712	2	B naive._.Control_HIP044	7197	CLN5	Distal
13	76983983	76984483	2	CD4 TCM._.Control_HIP044	6426	CLN5	Distal
13	76986127	76986627	2	CD8 TEM._.COVID19_55650_0066d0	4282	CLN5	Distal
13	76990533	76991033	3	CD8 TEM._.COVID19_55650_0066d0	122	CLN5	Exonic
13	76991302	76991802	21	CD8 TEM._.COVID19_55650_0132d0	891	CLN5	Exonic
13	76991805	76992305	8	CD16 Mono._.COVID19_55650_0083	1394	CLN5	Exonic
13	76992503	76993003	11	CD14 Mono._.COVID19_55650_0066d7	2092	CLN5	Exonic
13	76993022	76993522	6	CD14 Mono._.COVID19_55650_0086	2611	CLN5	Intronic
13	76994038	76994538	3	CD4 TCM._.COVID19_55650_0067	3627	CLN5	Intronic
13	76995266	76995766	2	CD4 TCM._.COVID19_28205_0564d0	4855	CLN5	Intronic
13	76999333	76999833	2	CD4 Naive._.Control_HIP043	8922	CLN5	Exonic
13	77002518	77003018	6	CD4 TCM._.COVID19_55650_0066d7	12107	CLN5	Intronic
13	77008434	77008934	2	CD4 Naive._.Control_HIP023	18023	CLN5	Intronic
13	77009065	77009565	3	CD4 TCM._.COVID19_28205_0558	17879	FBXL3	Intronic
13	77017178	77017678	2	CD4 TCM._.COVID19_55650_0066d7	9766	FBXL3	Intronic
13	77022187	77022687	5	CD16 Mono._.Other	4757	FBXL3	Intronic
13	77023115	77023615	2	CD4 Naive._.COVID19_28205_0558	3829	FBXL3	Intronic
13	77025450	77025950	13	CD4 TCM._.Control_EV08	1494	FBXL3	Intronic
13	77026375	77026875	18	CD4 TCM._.COVID19_55650_0083	569	FBXL3	Intronic
13	77026915	77027415	18	CD4 TCM._.COVID19_28205_0564d0	29	FBXL3	Promoter
13	77027539	77028039	2	CD4 TCM._.COVID19_55650_0066d0	593	FBXL3	Promoter
13	77031590	77032090	2	CD16 Mono._.Other	4644	FBXL3	Distal
13	77040981	77041481	2	CD8 TEM._.COVID19_28205_0564d0	14035	FBXL3	Distal
13	77047816	77048316	2	NK._.Control_HIP002	20870	FBXL3	Intronic
13	77048588	77049088	12	CD14 Mono._.COVID19_28205_0555d0	21642	FBXL3	Intronic
13	77049441	77049941	12	CD14 Mono._.COVID19_55650_0052	22495	FBXL3	Intronic
13	77063908	77064408	3	CD14 Mono._.Control_HIP015	11355	MYCBP2-AS1	Intronic
13	77065392	77065892	10	CD14 Mono._.COVID19_55650_0055	9871	MYCBP2-AS1	Intronic
13	77122447	77122947	2	B intermediate._.Control_HIP045	47182	MYCBP2-AS1	Intronic
13	77172602	77173102	2	CD4 TCM._.COVID19_55650_0067	97337	MYCBP2-AS1	Intronic
13	77184339	77184839	10	B naive._.COVID19_55650_0052	109074	MYCBP2-AS1	Intronic
13	77235665	77236165	2	CD4 TCM._.Control_HIP044	91134	MYCBP2	Intronic
13	77274083	77274583	2	CD4 TCM._.Control_HIP023	52716	MYCBP2	Intronic
13	77291085	77291585	7	CD4 TCM._.COVID19_28205_0556	35714	MYCBP2	Intronic
13	77297340	77297840	3	B intermediate._.Other	29459	MYCBP2	Intronic
13	77298325	77298825	10	B intermediate._.COVID19_55650_0066d7	28474	MYCBP2	Intronic
13	77300069	77300569	16	CD14 Mono._.Control_EV08	26730	MYCBP2	Intronic
13	77300746	77301246	6	CD14 Mono._.Control_EV08	26053	MYCBP2	Intronic
13	77301474	77301974	3	CD4 TCM._.COVID19_28205_0564d0	25325	MYCBP2	Intronic
13	77305275	77305775	9	B intermediate._.COVID19_55650_0066d7	21524	MYCBP2	Intronic
13	77306230	77306730	2	B naive._.Control_HIP015	20569	MYCBP2	Intronic
13	77307695	77308195	2	B intermediate._.COVID19_55650_0066d7	19104	MYCBP2	Intronic
13	77308687	77309187	3	CD8 TEM._.COVID19_55650_0066d0	18112	MYCBP2	Intronic
13	77309249	77309749	3	B intermediate._.Other	17550	MYCBP2	Intronic
13	77310471	77310971	3	B intermediate._.COVID19_55650_0066d7	16328	MYCBP2	Intronic
13	77312215	77312715	2	CD4 TCM._.COVID19_28205_0556	14584	MYCBP2	Intronic
13	77313734	77314234	2	CD4 Naive._.Control_HIP023	13065	MYCBP2	Intronic
13	77316406	77316906	2	NK._.COVID19_55650_0086	10393	MYCBP2	Intronic
13	77317052	77317552	3	CD14 Mono._.COVID19_55650_0066d7	9747	MYCBP2	Intronic
13	77318660	77319160	2	CD4 Naive._.Control_HIP015	8139	MYCBP2	Intronic
13	77319847	77320347	2	CD4 TCM._.Control_HIP044	6952	MYCBP2	Intronic
13	77322998	77323498	3	CD4 TCM._.COVID19_28205_0555d2	3801	MYCBP2	Intronic
13	77323849	77324349	4	CD16 Mono._.Control_HIP015	2950	MYCBP2	Intronic
13	77324533	77325033	2	CD8 TEM._.COVID19_28205_0564d0	2266	MYCBP2	Intronic
13	77325304	77325804	19	CD8 TEM._.COVID19_28205_0564d0	1495	MYCBP2	Intronic
13	77325827	77326327	22	CD14 Mono._.COVID19_55650_0067	972	MYCBP2	Intronic
13	77326417	77326917	12	CD8 TEM._.Control_HIP023	382	MYCBP2	Exonic
13	77326918	77327418	19	NK._.COVID19_55650_0086	117	MYCBP2	Promoter
13	77327450	77327950	4	CD4 TCM._.COVID19_28205_0564d0	649	MYCBP2	Promoter
13	77329040	77329540	18	NK._.COVID19_55650_0132d0	2239	MYCBP2	Distal
13	77329640	77330140	20	CD8 TEM._.COVID19_55650_0052	2839	MYCBP2	Distal
13	77330196	77330696	2	CD4 Naive._.COVID19_28205_0559	3395	MYCBP2	Distal
13	77333609	77334109	7	CD14 Mono._.COVID19_55650_0086	6808	MYCBP2	Distal
13	77335521	77336021	3	CD14 Mono._.COVID19_55650_0066d7	8720	MYCBP2	Distal
13	77338751	77339251	8	B naive._.Control_HIP044	11950	MYCBP2	Distal
13	77339322	77339822	9	B naive._.Control_HIP043	12521	MYCBP2	Distal
13	77341265	77341765	3	B intermediate._.COVID19_55650_0066d7	14464	MYCBP2	Distal
13	77345359	77345859	7	B naive._.COVID19_55650_0067	18558	MYCBP2	Distal
13	77346033	77346533	2	CD4 TCM._.COVID19_55650_0066d0	19232	MYCBP2	Distal
13	77349322	77349822	15	CD14 Mono._.COVID19_55650_0052	22521	MYCBP2	Distal
13	77351264	77351764	3	CD14 Mono._.COVID19_55650_0066d7	24463	MYCBP2	Distal
13	77353907	77354407	15	CD14 Mono._.COVID19_55650_0132d0	27106	MYCBP2	Distal
13	77358002	77358502	2	B naive._.Control_EV08	31201	MYCBP2	Distal
13	77360248	77360748	9	CD14 Mono._.COVID19_55650_0067	33447	MYCBP2	Distal
13	77386747	77387247	9	CD14 Mono._.COVID19_55650_0066d7	59946	MYCBP2	Distal
13	77387273	77387773	15	CD14 Mono._.COVID19_28205_0555d0	60472	MYCBP2	Distal
13	77389599	77390099	2	CD4 TCM._.Control_HIP023	62798	MYCBP2	Distal
13	77415347	77415847	7	B naive._.Control_HIP043	88546	MYCBP2	Distal
13	77416005	77416505	2	CD14 Mono._.COVID19_28205_0556	89204	MYCBP2	Distal
13	77424354	77424854	2	CD4 Naive._.COVID19_28205_0558	97553	MYCBP2	Distal
13	77429266	77429766	10	B intermediate._.Control_HIP023	102465	MYCBP2	Distal
13	77448629	77449129	11	CD14 Mono._.COVID19_55650_0067	86794	SCEL	Distal
13	77456182	77456682	6	CD14 Mono._.COVID19_55650_0066d7	79241	SCEL	Distal
13	77460079	77460579	21	CD14 Mono._.COVID19_55650_0132d0	75344	SCEL	Distal
13	77467896	77468396	2	CD14 Mono._.COVID19_55650_0067	67527	SCEL	Distal
13	77474663	77475163	2	CD14 Mono._.COVID19_28205_0558	60760	SCEL	Distal
13	77477778	77478278	4	CD4 TCM._.COVID19_28205_0564d0	57645	SCEL	Distal
13	77478312	77478812	17	CD4 TCM._.Control_EV08	57111	SCEL	Distal
13	77480127	77480627	2	CD8 TEM._.Other	55296	SCEL	Distal
13	77492803	77493303	3	B intermediate._.Control_HIP043	42620	SCEL	Distal
13	77501989	77502489	7	B intermediate._.Control_HIP045	33434	SCEL	Distal
13	77503350	77503850	6	B intermediate._.Control_HIP043	32073	SCEL	Distal
13	77513649	77514149	9	B intermediate._.Control_HIP043	21774	SCEL	Distal
13	77514219	77514719	6	B intermediate._.Control_HIP045	21204	SCEL	Distal
13	77516234	77516734	3	CD14 Mono._.COVID19_55650_0067	19189	SCEL	Distal
13	77544654	77545154	2	B intermediate._.Control_HIP043	9229	SCEL	Intronic
13	77558660	77559160	4	CD4 Naive._.COVID19_28205_0559	23235	SCEL	Intronic
13	77565604	77566104	5	B intermediate._.Control_HIP023	30179	SCEL	Intronic
13	77592995	77593495	8	CD4 Naive._.COVID19_28205_0559	13305	SCEL-AS1	Intronic
13	77601610	77602110	2	CD8 TEM._.COVID19_55650_0132d0	4690	SCEL-AS1	Intronic
13	77616843	77617343	3	CD16 Mono._.Control_HIP002	10541	SCEL-AS1	Intronic
13	77653693	77654193	2	CD8 TEM._.COVID19_28205_0557	43910	SLAIN1	Distal
13	77671032	77671532	2	B naive._.Control_HIP044	26571	SLAIN1	Distal
13	77679403	77679903	2	CD8 TEM._.COVID19_28205_0559	18200	SLAIN1	Distal
13	77692557	77693057	2	NK._.COVID19_28205_0559	5046	SLAIN1	Distal
13	77693591	77694091	2	CD4 TCM._.COVID19_28205_0556	4012	SLAIN1	Distal
13	77694338	77694838	3	CD8 TEM._.COVID19_28205_0559	3265	SLAIN1	Distal
13	77695902	77696402	9	CD4 Naive._.COVID19_28205_0559	1701	SLAIN1	Promoter
13	77696513	77697013	10	CD4 TCM._.COVID19_55650_0066d7	1090	SLAIN1	Promoter
13	77697204	77697704	10	B intermediate._.COVID19_55650_0066d7	399	SLAIN1	Promoter
13	77698070	77698570	14	CD4 TCM._.COVID19_28205_0564d0	203	MIR3665	Promoter
13	77698718	77699218	17	CD4 TCM._.COVID19_55650_0066d0	851	MIR3665	Promoter
13	77724036	77724536	3	CD4 TCM._.COVID19_55650_0066d7	26169	MIR3665	Intronic
13	77725502	77726002	4	CD14 Mono._.COVID19_28205_0558	27635	MIR3665	Intronic
13	77729220	77729720	4	CD4 TCM._.COVID19_28205_0558	31353	MIR3665	Intronic
13	77729868	77730368	6	CD4 TCM._.COVID19_28205_0558	32001	MIR3665	Intronic
13	77740847	77741347	11	NK._.COVID19_55650_0083	42980	MIR3665	Intronic
13	77747477	77747977	2	CD4 TCM._.Control_HIP023	49610	MIR3665	Intronic
13	77751770	77752270	18	CD8 TEM._.Control_HIP043	53903	MIR3665	Intronic
13	77767269	77767769	7	CD14 Mono._.Control_HIP044	60702	EDNRB-AS1	Distal
13	77779382	77779882	4	B intermediate._.Other	48589	EDNRB-AS1	Distal
13	77779885	77780385	16	CD14 Mono._.COVID19_55650_0083	48086	EDNRB-AS1	Distal
13	77789361	77789861	7	CD14 Mono._.COVID19_28205_0558	38610	EDNRB-AS1	Distal
13	77810367	77810867	5	CD14 Mono._.COVID19_28205_0556	17604	EDNRB-AS1	Distal
13	77811372	77811872	3	CD16 Mono._.Control_HIP023	16599	EDNRB-AS1	Distal
13	77815351	77815851	3	CD14 Mono._.COVID19_28205_0556	12620	EDNRB-AS1	Distal
13	77831787	77832287	3	CD16 Mono._.Control_HIP015	3814	EDNRB-AS1	Intronic
13	77832641	77833141	18	CD14 Mono._.COVID19_55650_0066d7	4668	EDNRB-AS1	Intronic
13	77833546	77834046	9	CD14 Mono._.COVID19_55650_0083	5573	EDNRB-AS1	Exonic
13	77836391	77836891	21	CD14 Mono._.COVID19_28205_0558	8418	EDNRB-AS1	Distal
13	77842273	77842773	3	CD14 Mono._.COVID19_55650_0066d7	14300	EDNRB-AS1	Distal
13	77846145	77846645	5	CD16 Mono._.COVID19_55650_0083	18172	EDNRB-AS1	Distal
13	77859370	77859870	12	CD14 Mono._.Control_EV08	31397	EDNRB-AS1	Distal
13	77860627	77861127	15	CD14 Mono._.COVID19_28205_0555d0	32654	EDNRB-AS1	Distal
13	77861721	77862221	16	CD14 Mono._.COVID19_28205_0564d0	33748	EDNRB-AS1	Distal
13	77863112	77863612	4	CD14 Mono._.COVID19_55650_0066d7	35139	EDNRB-AS1	Distal
13	77868684	77869184	7	CD14 Mono._.COVID19_55650_0066d7	40711	EDNRB-AS1	Distal
13	77870309	77870809	2	CD14 Mono._.COVID19_55650_0067	42336	EDNRB-AS1	Distal
13	77891274	77891774	2	CD14 Mono._.COVID19_55650_0052	28164	RNF219-AS1	Distal
13	77898001	77898501	3	B intermediate._.Control_HIP023	21437	RNF219-AS1	Exonic
13	77918846	77919346	14	CD14 Mono._.COVID19_55650_0067	592	RNF219-AS1	Promoter
13	77928834	77929334	14	CD14 Mono._.COVID19_55650_0067	9315	EDNRB	Intronic
13	78008251	78008751	2	CD8 TEM._.Other	4381	LINC00446	Intronic
13	78015746	78016246	4	CD14 Mono._.COVID19_55650_0066d7	3112	LINC00446	Intronic
13	78022140	78022640	20	CD14 Mono._.COVID19_55650_0067	9506	LINC00446	Intronic
13	78035416	78035916	2	NK._.COVID19_28205_0555d0	22782	LINC00446	Intronic
13	78085316	78085816	3	NK._.COVID19_55650_0083	72682	LINC00446	Intronic
13	78102323	78102823	16	CD14 Mono._.COVID19_55650_0055	89689	LINC00446	Intronic
13	78105607	78106107	4	CD14 Mono._.COVID19_55650_0067	92973	LINC00446	Intronic
13	78120048	78120548	10	CD14 Mono._.COVID19_28205_0555d0	107414	LINC00446	Intronic
13	78121432	78121932	8	CD14 Mono._.Control_HIP023	108798	LINC00446	Intronic
13	78137571	78138071	3	B naive._.COVID19_55650_0067	124937	LINC00446	Intronic
13	78138256	78138756	5	B intermediate._.COVID19_28205_0556	125622	LINC00446	Intronic
13	78160794	78161294	6	CD14 Mono._.COVID19_55650_0066d7	148160	LINC00446	Intronic
13	78198783	78199283	3	CD14 Mono._.COVID19_55650_0067	186149	LINC00446	Intronic
13	78239568	78240068	5	CD14 Mono._.COVID19_55650_0066d7	226934	LINC00446	Intronic
13	78398982	78399482	2	Plasmablast._.1	204327	POU4F1	Intronic
13	78460170	78460670	2	CD14 Mono._.COVID19_55650_0067	143139	POU4F1	Intronic
13	78562261	78562761	2	B intermediate._.Control_HIP045	41048	POU4F1	Intronic
13	78586631	78587131	2	CD4 TCM._.COVID19_28205_0558	16678	POU4F1	Intronic
13	78593933	78594433	3	CD4 TCM._.COVID19_55650_0066d7	9376	POU4F1	Intronic
13	78595945	78596445	2	CD14 Mono._.COVID19_55650_0086	7364	POU4F1	Intronic
13	78597007	78597507	3	CD4 TCM._.COVID19_28205_0564d0	6302	POU4F1	Intronic
13	78599808	78600308	2	CD14 Mono._.Control_EV08	3501	POU4F1	Exonic
13	78600906	78601406	2	CD8 TEM._.Control_HIP023	2403	POU4F1	Exonic
13	78601487	78601987	2	CD4 TCM._.COVID19_55650_0083	1822	POU4F1	Exonic
13	78602245	78602745	6	CD4 TCM._.COVID19_28205_0556	1064	POU4F1	Exonic
13	78602751	78603251	8	CD14 Mono._.COVID19_28205_0556	558	POU4F1	Intronic
13	78603400	78603900	10	CD4 TCM._.COVID19_28205_0564d0	89	POU4F1	Promoter
13	78603901	78604401	4	CD4 TCM._.COVID19_28205_0558	590	POU4F1	Promoter
13	78604834	78605334	4	B intermediate._.Control_HIP045	1523	POU4F1	Promoter
13	78605765	78606265	4	CD4 TCM._.COVID19_28205_0564d0	2454	POU4F1	Intronic
13	78606766	78607266	2	CD4 TCM._.COVID19_28205_0558	3455	POU4F1	Exonic
13	78607295	78607795	3	B naive._.COVID19_55650_0052	3984	POU4F1	Intronic
13	78608543	78609043	3	B naive._.Control_EV08	5232	POU4F1	Intronic
13	78609476	78609976	3	CD14 Mono._.COVID19_28205_0558	6165	POU4F1	Intronic
13	78638069	78638569	2	CD4 TCM._.Control_HIP044	20859	RNF219	Intronic
13	78649912	78650412	2	CD4 TCM._.COVID19_55650_0132d0	9016	RNF219	Intronic
13	78650600	78651100	2	CD4 TCM._.Control_EV08	8328	RNF219	Intronic
13	78657393	78657893	3	CD8 TEM._.COVID19_55650_0132d0	1535	RNF219	Intronic
13	78658117	78658617	2	Plasmablast._.COVID19_28205_0558	811	RNF219	Intronic
13	78658919	78659419	21	CD8 TEM._.COVID19_28205_0564d0	9	RNF219	Promoter
13	78659539	78660039	2	NK_CD56bright._.Control_HIP043	609	RNF219	Promoter
13	78660040	78660540	2	NK_CD56bright._.Control_HIP015	1110	RNF219	Promoter
13	78662424	78662924	4	CD4 TCM._.COVID19_55650_0066d7	3494	RNF219	Distal
13	78770528	78771028	9	CD14 Mono._.COVID19_55650_0066d7	21528	LINC00331	Distal
13	78771313	78771813	3	CD16 Mono._.Control_HIP044	20743	LINC00331	Distal
13	78978348	78978848	4	CD14 Mono._.COVID19_55650_0055	186290	LINC00331	Distal
13	79070571	79071071	3	B intermediate._.COVID19_55650_0066d7	278513	LINC00331	Distal
13	79190915	79191415	6	B naive._.Control_HIP044	215143	RBM26-AS1	Distal
13	79194239	79194739	2	Plasmablast._.COVID19_28205_0558	211819	RBM26-AS1	Distal
13	79213737	79214237	4	CD14 Mono._.COVID19_55650_0066d7	192321	RBM26-AS1	Distal
13	79227745	79228245	2	B intermediate._.Control_HIP045	178313	RBM26-AS1	Distal
13	79282870	79283370	3	CD14 Mono._.COVID19_55650_0066d7	123188	RBM26-AS1	Distal
13	79289515	79290015	8	CD16 Mono._.Control_HIP043	116543	RBM26-AS1	Distal
13	79297096	79297596	2	B intermediate._.Other	108962	RBM26-AS1	Distal
13	79336885	79337385	4	B intermediate._.Control_HIP044	69173	RBM26-AS1	Exonic
13	79382498	79382998	10	B naive._.Control_HIP043	23560	RBM26-AS1	Intronic
13	79385650	79386150	2	Plasmablast._.COVID19_28205_0558	20408	RBM26-AS1	Intronic
13	79386312	79386812	10	CD4 TCM._.COVID19_55650_0083	19746	RBM26-AS1	Intronic
13	79388965	79389465	14	CD14 Mono._.COVID19_55650_0067	17093	RBM26-AS1	Intronic
13	79391246	79391746	17	CD8 TEM._.Control_HIP023	14812	RBM26-AS1	Intronic
13	79392761	79393261	14	CD4 TCM._.Control_EV08	13297	RBM26-AS1	Intronic
13	79393826	79394326	10	B intermediate._.COVID19_28205_0558	12232	RBM26-AS1	Intronic
13	79401619	79402119	9	B intermediate._.COVID19_55650_0066d7	4439	RBM26-AS1	Intronic
13	79403174	79403674	2	NK._.COVID19_28205_0559	2884	RBM26-AS1	Intronic
13	79403915	79404415	7	CD8 TEM._.Control_HIP023	2143	RBM26-AS1	Intronic
13	79404989	79405489	8	CD4 TCM._.Control_HIP023	1069	RBM26-AS1	Promoter
13	79406021	79406521	9	CD4 Naive._.COVID19_28205_0559	37	RBM26-AS1	Promoter
13	79406534	79407034	5	CD4 TCM._.Control_HIP044	306	RBM26	Promoter
13	79424003	79424503	10	CD4 TCM._.Control_EV08	17775	RBM26	Exonic
13	79424513	79425013	3	CD8 TEM._.Control_HIP023	18285	RBM26	Distal
13	79446029	79446529	4	CD8 TEM._.COVID19_55650_0132d0	34844	NDFIP2	Distal
13	79448365	79448865	2	CD14 Mono._.COVID19_55650_0066d7	32508	NDFIP2	Distal
13	79449918	79450418	2	CD4 TCM._.COVID19_28205_0558	30955	NDFIP2	Distal
13	79451472	79451972	19	NK._.COVID19_55650_0067	29401	NDFIP2	Distal
13	79452048	79452548	2	CD4 TCM._.Other	28825	NDFIP2	Distal
13	79457911	79458411	4	CD4 TCM._.COVID19_28205_0558	22962	NDFIP2	Distal
13	79468759	79469259	2	pDC._.Rep1	12114	NDFIP2	Distal
13	79478371	79478871	3	CD4 TCM._.Control_HIP043	2502	NDFIP2	Intronic
13	79478884	79479384	2	CD14 Mono._.Control_HIP045	1989	NDFIP2	Promoter
13	79479842	79480342	7	CD4 TCM._.COVID19_28205_0564d0	1031	NDFIP2	Promoter
13	79480479	79480979	7	NK._.COVID19_28205_0559	394	NDFIP2	Promoter
13	79481055	79481555	17	CD4 TCM._.COVID19_28205_0564d0	73	NDFIP2-AS1	Promoter
13	79481568	79482068	13	CD4 TCM._.Control_EV08	586	NDFIP2-AS1	Promoter
13	79491539	79492039	2	CD4 TCM._.COVID19_28205_0556	10557	NDFIP2-AS1	Intronic
13	79492211	79492711	2	NK._.Control_HIP023	11229	NDFIP2-AS1	Intronic
13	79522371	79522871	3	NK_CD56bright._.Other	41389	NDFIP2-AS1	Intronic
13	79525421	79525921	9	NK._.Control_EV08	41055	LINC01068	Intronic
13	79531790	79532290	6	NK._.COVID19_55650_0132d0	34686	LINC01068	Intronic
13	79541375	79541875	15	CD8 TEM._.COVID19_55650_0066d0	25101	LINC01068	Intronic
13	79547717	79548217	2	NK._.COVID19_28205_0555d0	18759	LINC01068	Intronic
13	79679207	79679707	4	CD14 Mono._.COVID19_55650_0055	112729	LINC01068	Distal
13	79775709	79776209	4	CD14 Mono._.COVID19_55650_0057	28458	LINC01038	Distal
13	79776531	79777031	3	CD14 Mono._.COVID19_55650_0086	27636	LINC01038	Distal
13	79779744	79780244	6	CD14 Mono._.COVID19_28205_0556	24423	LINC01038	Distal
13	79803904	79804404	10	CD14 Mono._.Other	263	LINC01038	Promoter
13	79812399	79812899	10	B naive._.Control_HIP043	8230	LINC01038	Distal
13	79812974	79813474	18	CD14 Mono._.COVID19_55650_0086	8805	LINC01038	Distal
13	79867250	79867750	16	CD14 Mono._.COVID19_28205_0556	5085	LINC00382	Distal
13	79880767	79881267	18	CD14 Mono._.COVID19_55650_0066d7	8430	LINC00382	Intronic
13	79918848	79919348	2	NK._.Control_HIP045	46511	LINC00382	Distal
13	79943601	79944101	6	CD14 Mono._.COVID19_55650_0083	67225	LINC01080	Distal
13	79995277	79995777	2	CD14 Mono._.COVID19_55650_0067	15549	LINC01080	Distal
13	80012250	80012750	2	CD14 Mono._.COVID19_28205_0558	1422	LINC01080	Intronic
13	80030416	80030916	4	CD14 Mono._.Control_HIP015	19588	LINC01080	Distal
13	80036801	80037301	20	CD14 Mono._.COVID19_55650_0057	25973	LINC01080	Distal
13	80037392	80037892	8	CD14 Mono._.COVID19_55650_0066d7	26564	LINC01080	Distal
13	80038936	80039436	8	CD14 Mono._.Control_EV08	28108	LINC01080	Distal
13	80040575	80041075	14	CD14 Mono._.COVID19_55650_0067	29747	LINC01080	Distal
13	80042586	80043086	2	CD16 Mono._.Control_HIP044	31758	LINC01080	Distal
13	80048739	80049239	22	CD14 Mono._.COVID19_55650_0083	37911	LINC01080	Distal
13	80050160	80050660	4	CD14 Mono._.COVID19_55650_0052	39332	LINC01080	Distal
13	80067080	80067580	4	CD14 Mono._.COVID19_55650_0066d7	56252	LINC01080	Distal
13	80161187	80161687	6	CD16 Mono._.COVID19_55650_0083	150359	LINC01080	Distal
13	80165245	80165745	3	CD14 Mono._.COVID19_55650_0066d7	154417	LINC01080	Distal
13	80167853	80168353	8	CD14 Mono._.COVID19_28205_0564d0	157025	LINC01080	Distal
13	80168401	80168901	21	CD14 Mono._.COVID19_55650_0066d7	157573	LINC01080	Distal
13	80169213	80169713	6	CD14 Mono._.COVID19_55650_0066d7	158385	LINC01080	Distal
13	80173159	80173659	20	CD14 Mono._.COVID19_55650_0066d7	162331	LINC01080	Distal
13	80186943	80187443	3	CD16 Mono._.Control_HIP015	153757	SPRY2	Distal
13	80232621	80233121	2	CD14 Mono._.Control_HIP015	108079	SPRY2	Distal
13	80235073	80235573	15	CD14 Mono._.COVID19_55650_0066d7	105627	SPRY2	Distal
13	80235842	80236342	12	CD14 Mono._.COVID19_55650_0066d7	104858	SPRY2	Distal
13	80265373	80265873	3	CD16 Mono._.COVID19_55650_0083	75327	SPRY2	Distal
13	80276326	80276826	12	CD14 Mono._.COVID19_55650_0067	64374	SPRY2	Distal
13	80293565	80294065	2	CD4 TCM._.Other	47135	SPRY2	Distal
13	80296607	80297107	3	CD14 Mono._.COVID19_55650_0066d7	44093	SPRY2	Distal
13	80329743	80330243	2	NK._.COVID19_28205_0559	10957	SPRY2	Distal
13	80338751	80339251	3	NK_CD56bright._.Control_HIP044	1949	SPRY2	Exonic
13	80339745	80340245	4	NK_CD56bright._.Control_HIP044	955	SPRY2	Intronic
13	80340346	80340846	18	CD14 Mono._.COVID19_55650_0132d0	354	SPRY2	Intronic
13	80341170	80341670	17	CD14 Mono._.COVID19_55650_0055	468	SPRY2	Promoter
13	80341715	80342215	4	B naive._.Control_HIP044	1013	SPRY2	Promoter
13	80342794	80343294	18	NK._.Control_HIP023	2092	SPRY2	Distal
13	80346145	80346645	3	NK_CD56bright._.Control_HIP043	5443	SPRY2	Distal
13	80347644	80348144	3	NK_CD56bright._.Control_HIP043	6942	SPRY2	Distal
13	80361847	80362347	14	NK._.COVID19_28205_0555d0	21145	SPRY2	Distal
13	80363850	80364350	2	CD14 Mono._.Other	23148	SPRY2	Distal
13	80385961	80386461	14	NK._.COVID19_28205_0558	45259	SPRY2	Distal
13	80389611	80390111	3	CD14 Mono._.COVID19_55650_0132d0	48909	SPRY2	Distal
13	80399340	80399840	9	B naive._.Control_HIP044	58638	SPRY2	Distal
13	80400115	80400615	9	B naive._.Control_HIP044	59413	SPRY2	Distal
13	80400959	80401459	6	B naive._.Control_EV08	60257	SPRY2	Distal
13	80408301	80408801	2	B naive._.Control_HIP043	67599	SPRY2	Distal
13	80413598	80414098	3	NK._.COVID19_55650_0086	72896	SPRY2	Distal
13	80424883	80425383	2	NK._.Control_HIP045	84181	SPRY2	Distal
13	80428350	80428850	7	CD14 Mono._.Control_HIP015	87648	SPRY2	Distal
13	80441912	80442412	9	B naive._.Control_HIP043	101210	SPRY2	Distal
13	80442587	80443087	5	CD14 Mono._.COVID19_28205_0556	101885	SPRY2	Distal
13	80443641	80444141	3	B naive._.Control_HIP023	102939	SPRY2	Distal
13	80444176	80444676	21	CD14 Mono._.COVID19_55650_0067	103474	SPRY2	Distal
13	80451770	80452270	4	CD14 Mono._.COVID19_28205_0556	111068	SPRY2	Distal
13	80454211	80454711	22	CD14 Mono._.COVID19_55650_0067	113509	SPRY2	Distal
13	80461985	80462485	7	NK._.Control_HIP044	121283	SPRY2	Distal
13	80462501	80463001	3	CD14 Mono._.COVID19_55650_0066d7	121799	SPRY2	Distal
13	80469019	80469519	7	CD14 Mono._.COVID19_28205_0556	128317	SPRY2	Distal
13	80469789	80470289	20	CD14 Mono._.COVID19_55650_0066d7	129087	SPRY2	Distal
13	80476752	80477252	2	NK._.Control_HIP023	136050	SPRY2	Distal
13	80477480	80477980	6	NK._.Control_HIP044	136778	SPRY2	Distal
13	80477988	80478488	19	NK._.Control_HIP002	137286	SPRY2	Distal
13	80489506	80490006	3	CD8 TEM._.Other	148804	SPRY2	Distal
13	80551714	80552214	10	B naive._.Control_HIP015	211012	SPRY2	Distal
13	80654527	80655027	3	B naive._.Control_HIP023	313825	SPRY2	Distal
13	80695520	80696020	2	CD8 TEM._.COVID19_55650_0132d0	347899	LINC00377	Distal
13	80711932	80712432	3	CD14 Mono._.COVID19_55650_0067	331487	LINC00377	Distal
13	80716449	80716949	2	CD14 Mono._.COVID19_28205_0555d0	326970	LINC00377	Distal
13	80751908	80752408	3	NK._.Control_HIP044	291511	LINC00377	Distal
13	80873500	80874000	20	CD14 Mono._.COVID19_28205_0556	169919	LINC00377	Distal
13	80887797	80888297	3	NK_CD56bright._.Other	155622	LINC00377	Distal
13	80897675	80898175	7	CD14 Mono._.COVID19_28205_0556	145744	LINC00377	Distal
13	80952142	80952642	4	NK._.Control_HIP045	91277	LINC00377	Distal
13	80978982	80979482	7	NK._.COVID19_55650_0086	64437	LINC00377	Distal
13	81017498	81017998	2	NK._.COVID19_28205_0559	25921	LINC00377	Distal
13	81113786	81114286	3	CD8 TEM._.COVID19_55650_0132d0	70365	LINC00377	Distal
13	81116652	81117152	3	NK._.COVID19_28205_0556	73231	LINC00377	Distal
13	81148759	81149259	2	NK._.Control_EV08	77973	LINC00564	Distal
13	81666703	81667203	3	B intermediate._.COVID19_28205_0556	439969	LINC00564	Distal
13	81718630	81719130	2	CD4 Naive._.Other	491896	LINC00564	Distal
13	81956267	81956767	2	CD8 TEM._.COVID19_55650_0132d0	729533	LINC00564	Distal
13	82184259	82184759	2	CD4 TCM._.Control_HIP044	957525	LINC00564	Distal
13	82189529	82190029	2	NK._.Other	962795	LINC00564	Distal
13	82427887	82428387	2	CD8 TEM._.COVID19_28205_0564d0	1201153	LINC00564	Distal
13	82478675	82479175	2	B naive._.Control_HIP023	1251941	LINC00564	Distal
13	82688524	82689024	13	CD8 TEM._.COVID19_55650_0083	1193618	SLITRK1	Distal
13	82766653	82767153	4	B naive._.Control_HIP044	1115489	SLITRK1	Distal
13	82974618	82975118	2	CD14 Mono._.COVID19_55650_0055	907524	SLITRK1	Distal
13	83073149	83073649	2	CD8 TEM._.Control_HIP002	808993	SLITRK1	Distal
13	83249100	83249600	2	NK._.Control_HIP023	633042	SLITRK1	Distal
13	83373715	83374215	2	CD8 TEM._.COVID19_28205_0564d0	508427	SLITRK1	Distal
13	83526284	83526784	2	CD4 TCM._.Other	355858	SLITRK1	Distal
13	83881823	83882323	2	NK_CD56bright._.Control_HIP043	319	SLITRK1	Exonic
13	83975608	83976108	7	NK._.Control_HIP043	93464	SLITRK1	Distal
13	84062849	84063349	2	CD4 Naive._.COVID19_28205_0559	180705	SLITRK1	Distal
13	84071159	84071659	2	CD8 TEM._.COVID19_28205_0557	189015	SLITRK1	Distal
13	84071706	84072206	2	CD8 TEM._.COVID19_28205_0564d0	189562	SLITRK1	Distal
13	84086013	84086513	5	NK._.COVID19_28205_0558	203869	SLITRK1	Distal
13	84086746	84087246	2	CD4 TCM._.COVID19_28205_0558	204602	SLITRK1	Distal
13	84098295	84098795	2	NK._.COVID19_55650_0083	216151	SLITRK1	Distal
13	84126890	84127390	18	NK._.COVID19_55650_0055	244746	SLITRK1	Distal
13	84136475	84136975	20	CD8 TEM._.COVID19_28205_0564d0	254331	SLITRK1	Distal
13	84137248	84137748	21	CD8 TEM._.Control_EV08	255104	SLITRK1	Distal
13	84176191	84176691	3	CD8 TEM._.Other	294047	SLITRK1	Distal
13	84313981	84314481	2	B intermediate._.Other	248132	LINC00333	Distal
13	84705006	84705506	2	NK_CD56bright._.Control_HIP015	142891	LINC00333	Distal
13	84705663	84706163	3	CD8 TEM._.Other	143548	LINC00333	Distal
13	84723038	84723538	2	CD8 TEM._.COVID19_55650_0132d0	160923	LINC00333	Distal
13	84896106	84896606	2	CD8 TEM._.COVID19_28205_0559	182563	LINC00375	Distal
13	84927825	84928325	2	CD4 TCM._.Control_HIP002	150844	LINC00375	Distal
13	84962249	84962749	2	B naive._.Other	116420	LINC00375	Distal
13	85772292	85772792	2	CD14 Mono._.COVID19_55650_0066d7	26945	SLITRK6	Distal
13	85806528	85807028	2	CD4 TCM._.Control_EV08	7289	SLITRK6	Distal
13	86084938	86085438	2	CD8 TEM._.COVID19_55650_0132d0	285699	SLITRK6	Distal
13	86494563	86495063	2	CD8 TEM._.Other	414772	LINC00430	Distal
13	86665872	86666372	3	NK._.Control_EV08	243463	LINC00430	Distal
13	86757210	86757710	4	NK_CD56bright._.Control_HIP043	152125	LINC00430	Distal
13	86757819	86758319	2	NK._.COVID19_28205_0558	151516	LINC00430	Distal
13	86765429	86765929	2	CD4 TCM._.COVID19_28205_0558	143906	LINC00430	Distal
13	86766465	86766965	2	B naive._.Control_HIP044	142870	LINC00430	Distal
13	86830999	86831499	2	NK_CD56bright._.Control_HIP044	78336	LINC00430	Distal
13	86946876	86947376	2	CD8 TEM._.Control_HIP023	37539	LINC00430	Distal
13	87124109	87124609	2	pDC._.Rep1	214772	LINC00430	Distal
13	87133215	87133715	2	B intermediate._.Control_HIP045	223878	LINC00430	Distal
13	87235172	87235672	2	CD4 TCM._.COVID19_28205_0564d0	325835	LINC00430	Distal
13	87556047	87556547	2	CD8 TEM._.Control_EV08	62442	MIR4500	Intronic
13	87669346	87669846	2	NK_CD56bright._.Control_HIP043	1662	MIR4500HG	Intronic
13	87671124	87671624	8	B naive._.COVID19_55650_0067	114	MIR4500HG	Promoter
13	87672591	87673091	4	CD8 TEM._.Control_HIP023	225	SLITRK5	Promoter
13	87673787	87674287	2	pDC._.Rep1	1421	SLITRK5	Intronic
13	87674317	87674817	2	pDC._.Rep1	1951	SLITRK5	Intronic
13	87677575	87678075	2	pDC._.Rep2	5209	SLITRK5	Exonic
13	87678398	87678898	3	B naive._.COVID19_55650_0067	6032	SLITRK5	Exonic
13	87893898	87894398	3	CD14 Mono._.COVID19_55650_0066d7	90339	LINC00397	Distal
13	88014457	88014957	6	CD14 Mono._.COVID19_55650_0086	128159	LOC105370306	Distal
13	88022781	88023281	4	CD14 Mono._.COVID19_28205_0555d0	119835	LOC105370306	Distal
13	88097483	88097983	5	CD14 Mono._.Control_EV08	45133	LOC105370306	Distal
13	88140303	88140803	2	CD16 Mono._.Other	2313	LOC105370306	Distal
13	88142511	88143011	4	NK._.COVID19_55650_0083	105	LOC105370306	Promoter
13	88152897	88153397	2	CD4 TCM._.COVID19_55650_0086	10279	LOC105370306	Intronic
13	88303549	88304049	2	B naive._.Control_HIP043	160931	LOC105370306	Distal
13	88376936	88377436	10	NK._.Control_HIP043	163677	LINC00433	Distal
13	88429801	88430301	9	NK._.COVID19_28205_0558	110812	LINC00433	Distal
13	88430901	88431401	3	B naive._.COVID19_55650_0067	109712	LINC00433	Distal
13	88436853	88437353	10	NK._.COVID19_28205_0555d0	103760	LINC00433	Distal
13	88456077	88456577	10	B naive._.Control_HIP043	84536	LINC00433	Distal
13	88464409	88464909	5	CD16 Mono._.Other	76204	LINC00433	Distal
13	88511631	88512131	2	CD4 TCM._.COVID19_28205_0556	28982	LINC00433	Distal
13	88622190	88622690	17	NK._.Control_HIP023	81575	LINC00433	Distal
13	88623141	88623641	10	NK._.Control_HIP023	82526	LINC00433	Distal
13	88704575	88705075	2	B naive._.Control_HIP043	163960	LINC00433	Distal
13	88707596	88708096	2	NK._.Control_HIP044	166981	LINC00433	Distal
13	88727111	88727611	2	CD8 TEM._.Control_HIP023	186496	LINC00433	Distal
13	88895632	88896132	2	CD4 TCM._.COVID19_28205_0556	341007	LINC01047	Distal
13	88918942	88919442	2	CD8 TEM._.COVID19_28205_0557	317697	LINC01047	Distal
13	88919894	88920394	2	pDC._.Rep1	316745	LINC01047	Distal
13	88927178	88927678	2	pDC._.Rep2	309461	LINC01047	Distal
13	88938070	88938570	2	pDC._.Rep2	298569	LINC01047	Distal
13	88979693	88980193	14	NK._.COVID19_28205_0555d0	256946	LINC01047	Distal
13	89011618	89012118	2	B naive._.COVID19_28205_0556	225021	LINC01047	Distal
13	89066810	89067310	5	CD8 TEM._.Control_HIP044	169829	LINC01047	Distal
13	89183641	89184141	2	CD8 TEM._.Other	52998	LINC01047	Distal
13	89401117	89401617	9	CD14 Mono._.COVID19_55650_0067	99141	LINC01040	Distal
13	89416732	89417232	2	CD8 TEM._.COVID19_55650_0132d0	83526	LINC01040	Distal
13	89461013	89461513	2	CD8 TEM._.Control_HIP044	39245	LINC01040	Distal
13	89565201	89565701	2	NK._.Control_HIP023	11646	LINC00353	Distal
13	89783093	89783593	2	CD14 Mono._.COVID19_55650_0055	229538	LINC00353	Distal
13	89957391	89957891	2	CD4 TCM._.Control_HIP023	162077	LINC00559	Distal
13	89968373	89968873	8	CD14 Mono._.COVID19_55650_0066d7	151095	LINC00559	Distal
13	89980936	89981436	2	CD16 Mono._.COVID19_55650_0083	138532	LINC00559	Distal
13	89982311	89982811	16	CD14 Mono._.COVID19_55650_0083	137157	LINC00559	Distal
13	90008978	90009478	2	CD14 Mono._.COVID19_55650_0086	110490	LINC00559	Distal
13	90012603	90013103	2	CD14 Mono._.COVID19_28205_0556	106865	LINC00559	Distal
13	90145239	90145739	2	CD14 Mono._.COVID19_28205_0555d0	25769	LINC00559	Distal
13	90533804	90534304	2	pDC._.Rep1	40766	LINC01049	Intronic
13	90534796	90535296	2	pDC._.Rep2	41758	LINC01049	Exonic
13	90576585	90577085	2	CD4 TCM._.Control_HIP023	83547	LINC01049	Distal
13	90713368	90713868	9	CD14 Mono._.Control_HIP044	212978	LINC00410	Distal
13	90768038	90768538	6	CD14 Mono._.COVID19_55650_0066d7	158308	LINC00410	Distal
13	90798297	90798797	4	CD14 Mono._.COVID19_55650_0066d7	128049	LINC00410	Distal
13	90800356	90800856	11	CD14 Mono._.Other	125990	LINC00410	Distal
13	90866603	90867103	5	CD14 Mono._.Control_EV08	59743	LINC00410	Distal
13	90867264	90867764	15	CD14 Mono._.Control_HIP015	59082	LINC00410	Distal
13	90868250	90868750	2	CD16 Mono._.Other	58096	LINC00410	Distal
13	91017262	91017762	4	CD14 Mono._.COVID19_28205_0558	72080	LINC00380	Distal
13	91134136	91134636	10	CD14 Mono._.COVID19_55650_0055	2978	LINC00379	Distal
13	91134825	91135325	4	CD16 Mono._.COVID19_55650_0083	3667	LINC00379	Distal
13	91144036	91144536	20	CD14 Mono._.Control_HIP015	12878	LINC00379	Distal
13	91145450	91145950	8	CD14 Mono._.COVID19_55650_0086	14292	LINC00379	Distal
13	91154920	91155420	8	CD16 Mono._.Other	23762	LINC00379	Distal
13	91157934	91158434	2	CD16 Mono._.Control_HIP015	26776	LINC00379	Distal
13	91171227	91171727	5	CD14 Mono._.Control_HIP015	40069	LINC00379	Distal
13	91174964	91175464	2	cDC2._.Rep1	43806	LINC00379	Distal
13	91237954	91238454	2	pDC._.Rep1	106796	LINC00379	Distal
13	91278836	91279336	2	cDC2._.Rep1	68733	MIR17HG	Distal
13	91313041	91313541	14	CD8 TEM._.COVID19_55650_0066d0	34528	MIR17HG	Distal
13	91313566	91314066	8	NK._.COVID19_55650_0083	34003	MIR17HG	Distal
13	91322952	91323452	4	CD4 TCM._.COVID19_28205_0556	24617	MIR17HG	Distal
13	91329688	91330188	2	CD14 Mono._.COVID19_55650_0066d7	17881	MIR17HG	Distal
13	91331260	91331760	2	Plasmablast._.COVID19_28205_0558	16309	MIR17HG	Distal
13	91346051	91346551	3	CD4 TCM._.COVID19_55650_0083	1518	MIR17HG	Promoter
13	91346797	91347297	8	B naive._.Control_HIP023	772	MIR17HG	Promoter
13	91347398	91347898	9	B intermediate._.Control_HIP023	171	MIR17HG	Promoter
13	91348197	91348697	8	B naive._.Control_EV08	626	MIR17HG	Intronic
13	91348822	91349322	9	B naive._.COVID19_55650_0052	1251	MIR17HG	Promoter
13	91351092	91351592	2	Plasmablast._.1	27	MIR92A1	Promoter
13	91355352	91355852	2	B naive._.Control_HIP023	4287	MIR92A1	Distal
13	91358398	91358898	2	B naive._.Control_HIP043	7333	MIR92A1	Distal
13	91375015	91375515	13	CD14 Mono._.COVID19_55650_0052	23341	GPC5	Distal
13	91398333	91398833	21	CD8 TEM._.COVID19_55650_0132d0	23	GPC5	Promoter
13	91399580	91400080	5	B naive._.Control_HIP023	1222	GPC5	Intronic
13	91400610	91401110	2	CD8 TEM._.COVID19_55650_0066d7	2252	GPC5	Intronic
13	91401849	91402349	3	CD14 Mono._.COVID19_28205_0558	3491	GPC5	Intronic
13	91405094	91405594	2	CD4 TCM._.COVID19_28205_0564d0	6736	GPC5	Intronic
13	91406598	91407098	8	CD8 TEM._.COVID19_55650_0066d7	8240	GPC5	Intronic
13	91417636	91418136	4	NK_CD56bright._.Control_HIP015	19278	GPC5	Intronic
13	91989890	91990390	2	CD4 TCM._.Other	350462	GPC5-AS2	Intronic
13	92158285	92158785	7	CD14 Mono._.Control_EV08	182067	GPC5-AS2	Intronic
13	92187302	92187802	3	CD4 TCM._.COVID19_28205_0564d0	153050	GPC5-AS2	Intronic
13	92806192	92806692	2	CD4 TCM._.Control_EV08	84827	GPC5-AS1	Intronic
13	92974385	92974885	2	CD4 TCM._.Control_HIP044	82021	LINC00363	Distal
13	93132270	93132770	2	CD8 TEM._.COVID19_28205_0564d0	75862	LINC00363	Distal
13	93151189	93151689	7	CD14 Mono._.COVID19_55650_0057	75402	GPC6	Distal
13	93318478	93318978	3	CD14 Mono._.COVID19_55650_0052	91885	GPC6	Intronic
13	93398616	93399116	2	NK._.Control_HIP023	172023	GPC6	Intronic
13	93698945	93699445	2	B naive._.Control_HIP044	136948	GPC6-AS2	Intronic
13	93864901	93865401	2	NK._.COVID19_28205_0555d0	29006	GPC6-AS2	Intronic
13	94168755	94169255	3	CD14 Mono._.COVID19_28205_0555d2	18985	GPC6-AS1	Intronic
13	94176608	94177108	3	CD16 Mono._.COVID19_55650_0083	11132	GPC6-AS1	Intronic
13	94178968	94179468	2	CD4 TCM._.Other	8772	GPC6-AS1	Intronic
13	94182285	94182785	16	CD14 Mono._.Control_HIP023	5455	GPC6-AS1	Intronic
13	94239089	94239589	3	CD4 Naive._.Control_HIP045	51347	GPC6-AS1	Intronic
13	94261133	94261633	3	B naive._.Control_EV08	73391	GPC6-AS1	Intronic
13	94312447	94312947	14	CD8 TEM._.Other	124705	GPC6-AS1	Intronic
13	94313010	94313510	3	NK._.Control_HIP023	125268	GPC6-AS1	Intronic
13	94323683	94324183	20	CD8 TEM._.COVID19_55650_0066d7	135941	GPC6-AS1	Intronic
13	94324269	94324769	3	CD8 TEM._.COVID19_55650_0066d7	136527	GPC6-AS1	Intronic
13	94327274	94327774	10	NK._.Control_HIP023	139532	GPC6-AS1	Intronic
13	94330638	94331138	11	CD4 TCM._.Control_HIP023	142896	GPC6-AS1	Intronic
13	94345346	94345846	8	CD4 TCM._.COVID19_55650_0066d0	134085	DCT	Intronic
13	94351298	94351798	12	CD8 TEM._.COVID19_55650_0083	128133	DCT	Intronic
13	94351832	94352332	2	CD8 TEM._.COVID19_55650_0083	127599	DCT	Intronic
13	94362336	94362836	10	CD4 TCM._.COVID19_28205_0556	117095	DCT	Intronic
13	94419334	94419834	17	CD14 Mono._.COVID19_28205_0564d0	60097	DCT	Distal
13	94433292	94433792	3	B naive._.Control_HIP023	46139	DCT	Distal
13	94435553	94436053	10	CD8 TEM._.COVID19_28205_0559	43878	DCT	Distal
13	94480594	94481094	12	CD14 Mono._.COVID19_28205_0555d0	1161	DCT	Promoter
13	94481887	94482387	3	CD14 Mono._.COVID19_55650_0066d7	2454	DCT	Distal
13	94507194	94507694	7	CD4 Naive._.Control_HIP043	27761	DCT	Distal
13	94515338	94515838	2	pDC._.Rep1	35905	DCT	Distal
13	94547837	94548337	2	CD4 TCM._.COVID19_55650_0066d7	48169	TGDS	Distal
13	94548635	94549135	19	CD8 TEM._.COVID19_55650_0066d0	47371	TGDS	Distal
13	94549170	94549670	19	NK._.Control_HIP023	46836	TGDS	Distal
13	94549716	94550216	18	CD8 TEM._.COVID19_28205_0564d0	46290	TGDS	Distal
13	94550507	94551007	3	CD8 TEM._.Control_HIP023	45499	TGDS	Distal
13	94552052	94552552	5	B intermediate._.Control_HIP044	43954	TGDS	Distal
13	94558635	94559135	8	CD4 Naive._.COVID19_28205_0559	37371	TGDS	Distal
13	94559356	94559856	5	CD4 Naive._.Other	36650	TGDS	Distal
13	94590715	94591215	2	Plasmablast._.1	5291	TGDS	Intronic
13	94594922	94595422	7	CD14 Mono._.COVID19_28205_0555d0	1084	TGDS	Intronic
13	94595981	94596481	21	CD14 Mono._.COVID19_55650_0067	25	TGDS	Promoter
13	94600928	94601428	5	CD4 TCM._.Other	724	GPR180	Promoter
13	94601522	94602022	21	CD8 TEM._.COVID19_55650_0083	130	GPR180	Promoter
13	94602053	94602553	8	NK._.Control_HIP023	399	GPR180	Intronic
13	94604370	94604870	3	CD14 Mono._.COVID19_28205_0558	2716	GPR180	Intronic
13	94605199	94605699	2	CD8 TEM._.Other	3545	GPR180	Exonic
13	94617326	94617826	7	CD4 Naive._.COVID19_28205_0559	15672	GPR180	Intronic
13	94620223	94620723	7	CD4 TCM._.COVID19_55650_0067	18569	GPR180	Intronic
13	94622298	94622798	7	CD16 Mono._.Control_HIP015	20644	GPR180	Intronic
13	94631003	94631503	2	CD4 TCM._.Other	29349	GPR180	Exonic
13	94668722	94669222	2	CD14 Mono._.COVID19_28205_0556	43426	SOX21	Distal
13	94674807	94675307	4	CD4 TCM._.Control_HIP044	37341	SOX21	Distal
13	94707963	94708463	2	B naive._.Control_HIP044	4185	SOX21	Distal
13	94712107	94712607	2	B naive._.Control_EV08	41	SOX21	Promoter
13	94860828	94861328	2	CD4 Naive._.COVID19_28205_0559	98962	LINC00557	Distal
13	94948002	94948502	2	NK._.Control_HIP023	11788	LINC00557	Distal
13	95050920	95051420	2	Plasmablast._.1	91128	LINC00557	Intronic
13	95083713	95084213	6	CD14 Mono._.COVID19_55650_0067	123921	LINC00557	Intronic
13	95118229	95118729	2	CD14 Mono._.COVID19_28205_0556	158437	LINC00557	Intronic
13	95131579	95132079	2	B naive._.Control_HIP023	169616	ABCC4	Intronic
13	95137081	95137581	11	CD14 Mono._.COVID19_55650_0067	164114	ABCC4	Intronic
13	95153942	95154442	11	CD14 Mono._.Other	147253	ABCC4	Intronic
13	95176562	95177062	2	CD4 Naive._.Control_HIP044	124633	ABCC4	Intronic
13	95181344	95181844	2	CD8 TEM._.COVID19_28205_0564d0	119851	ABCC4	Intronic
13	95182831	95183331	3	CD14 Mono._.COVID19_55650_0086	118364	ABCC4	Intronic
13	95185803	95186303	9	CD4 Naive._.COVID19_28205_0559	115392	ABCC4	Intronic
13	95189260	95189760	16	NK._.COVID19_28205_0559	111935	ABCC4	Intronic
13	95191700	95192200	11	CD14 Mono._.COVID19_55650_0066d7	109495	ABCC4	Intronic
13	95204256	95204756	7	CD16 Mono._.Control_HIP015	96939	ABCC4	Intronic
13	95212926	95213426	2	CD16 Mono._.Control_HIP002	88269	ABCC4	Intronic
13	95222078	95222578	2	CD14 Mono._.Other	79117	ABCC4	Intronic
13	95226767	95227267	5	B intermediate._.COVID19_28205_0556	74428	ABCC4	Intronic
13	95227292	95227792	8	CD16 Mono._.Other	73903	ABCC4	Intronic
13	95234127	95234627	4	B intermediate._.Other	67068	ABCC4	Intronic
13	95239287	95239787	8	CD14 Mono._.COVID19_55650_0067	61908	ABCC4	Intronic
13	95244952	95245452	2	cDC2._.Rep1	56243	ABCC4	Intronic
13	95246370	95246870	4	CD14 Mono._.COVID19_55650_0057	54825	ABCC4	Intronic
13	95260130	95260630	2	CD8 TEM._.COVID19_28205_0559	41065	ABCC4	Intronic
13	95262845	95263345	2	B intermediate._.Control_HIP023	38350	ABCC4	Intronic
13	95271486	95271986	4	CD14 Mono._.COVID19_55650_0066d7	29709	ABCC4	Intronic
13	95280792	95281292	4	B intermediate._.Control_HIP045	20403	ABCC4	Intronic
13	95281752	95282252	4	B intermediate._.COVID19_55650_0066d7	19443	ABCC4	Intronic
13	95285803	95286303	17	CD14 Mono._.Other	15392	ABCC4	Intronic
13	95288855	95289355	5	CD14 Mono._.Other	12340	ABCC4	Intronic
13	95290332	95290832	2	B intermediate._.COVID19_28205_0558	10863	ABCC4	Intronic
13	95299611	95300111	5	B intermediate._.COVID19_55650_0066d7	1584	ABCC4	Intronic
13	95300699	95301199	10	CD4 TCM._.Control_HIP023	496	ABCC4	Intronic
13	95301231	95301731	2	Plasmablast._.1	34	ABCC4	Promoter
13	95301917	95302417	3	B intermediate._.COVID19_55650_0067	720	ABCC4	Promoter
13	95315627	95316127	2	CD14 Mono._.COVID19_55650_0083	14430	ABCC4	Distal
13	95380611	95381111	17	CD14 Mono._.Control_HIP023	52742	CLDN10	Distal
13	95385764	95386264	5	CD16 Mono._.Other	47589	CLDN10	Distal
13	95387225	95387725	7	CD16 Mono._.Control_HIP015	46128	CLDN10	Distal
13	95388647	95389147	8	B intermediate._.Other	44706	CLDN10	Distal
13	95393346	95393846	2	NK._.COVID19_55650_0086	40007	CLDN10	Distal
13	95404200	95404700	12	CD4 TCM._.COVID19_28205_0558	29153	CLDN10	Distal
13	95406104	95406604	2	CD14 Mono._.COVID19_55650_0083	27249	CLDN10	Distal
13	95457231	95457731	2	Plasmablast._.1	23876	CLDN10	Intronic
13	95474606	95475106	2	CD8 TEM._.COVID19_28205_0559	41251	CLDN10	Intronic
13	95478481	95478981	20	CD8 TEM._.COVID19_28205_0564d0	45126	CLDN10	Intronic
13	95480154	95480654	8	CD16 Mono._.Control_HIP015	46799	CLDN10	Intronic
13	95494024	95494524	8	CD14 Mono._.COVID19_55650_0055	39635	CLDN10-AS1	Intronic
13	95497299	95497799	2	CD14 Mono._.Control_HIP015	36360	CLDN10-AS1	Intronic
13	95503640	95504140	2	CD14 Mono._.COVID19_55650_0067	30019	CLDN10-AS1	Intronic
13	95509844	95510344	18	CD14 Mono._.COVID19_55650_0066d7	23815	CLDN10-AS1	Intronic
13	95518492	95518992	3	CD14 Mono._.COVID19_55650_0066d7	15167	CLDN10-AS1	Intronic
13	95524136	95524636	12	CD14 Mono._.COVID19_55650_0083	9523	CLDN10-AS1	Intronic
13	95536619	95537119	2	CD16 Mono._.Control_HIP044	2958	CLDN10-AS1	Intronic
13	95551814	95552314	2	CD14 Mono._.COVID19_55650_0066d7	18153	CLDN10-AS1	Intronic
13	95552697	95553197	9	CD14 Mono._.Control_HIP002	19036	CLDN10-AS1	Exonic
13	95553627	95554127	8	CD14 Mono._.COVID19_28205_0558	19966	CLDN10-AS1	Intronic
13	95564876	95565376	21	CD14 Mono._.COVID19_28205_0564d0	31215	CLDN10-AS1	Intronic
13	95573155	95573655	3	CD14 Mono._.Control_EV08	39494	CLDN10-AS1	Intronic
13	95604083	95604583	4	CD14 Mono._.COVID19_55650_0066d7	40369	DZIP1	Intronic
13	95619952	95620452	15	CD14 Mono._.COVID19_55650_0052	24500	DZIP1	Intronic
13	95623899	95624399	8	CD14 Mono._.Control_EV08	20553	DZIP1	Intronic
13	95636745	95637245	3	CD4 Naive._.Control_HIP023	7707	DZIP1	Intronic
13	95641864	95642364	2	CD14 Mono._.Control_HIP015	2588	DZIP1	Exonic
13	95643727	95644227	3	CD14 Mono._.Control_HIP015	725	DZIP1	Intronic
13	95644516	95645016	10	CD14 Mono._.COVID19_28205_0555d0	62	DZIP1	Promoter
13	95650644	95651144	11	CD14 Mono._.COVID19_55650_0052	6190	DZIP1	Distal
13	95652348	95652848	2	CD14 Mono._.Control_HIP015	7894	DZIP1	Distal
13	95660941	95661441	3	CD4 TCM._.Control_HIP044	15733	DNAJC3-DT	Distal
13	95675953	95676453	18	CD14 Mono._.COVID19_55650_0066d7	721	DNAJC3-DT	Promoter
13	95676735	95677235	21	CD8 TEM._.Control_HIP023	59	DNAJC3-DT	Promoter
13	95677249	95677749	17	CD14 Mono._.Other	359	DNAJC3	Promoter
13	95677908	95678408	10	CD8 TEM._.COVID19_28205_0564d0	1018	DNAJC3	Promoter
13	95678858	95679358	3	CD8 TEM._.Control_HIP023	1968	DNAJC3	Intronic
13	95679894	95680394	4	CD14 Mono._.COVID19_55650_0066d7	3004	DNAJC3	Intronic
13	95683873	95684373	5	CD16 Mono._.Control_HIP023	6983	DNAJC3	Intronic
13	95684626	95685126	2	CD4 TCM._.COVID19_55650_0067	7736	DNAJC3	Intronic
13	95689194	95689694	2	CD4 TCM._.COVID19_28205_0564d0	12304	DNAJC3	Intronic
13	95696860	95697360	2	CD14 Mono._.COVID19_55650_0052	19970	DNAJC3	Intronic
13	95698007	95698507	2	Plasmablast._.COVID19_28205_0558	21117	DNAJC3	Intronic
13	95706343	95706843	2	CD14 Mono._.COVID19_55650_0066d7	29453	DNAJC3	Intronic
13	95707405	95707905	11	CD14 Mono._.COVID19_55650_0052	30515	DNAJC3	Intronic
13	95707923	95708423	20	CD14 Mono._.COVID19_55650_0052	31033	DNAJC3	Intronic
13	95708752	95709252	6	CD14 Mono._.COVID19_55650_0086	31862	DNAJC3	Intronic
13	95710253	95710753	10	CD14 Mono._.COVID19_55650_0066d7	33363	DNAJC3	Intronic
13	95712835	95713335	4	CD14 Mono._.COVID19_55650_0055	35945	DNAJC3	Intronic
13	95713601	95714101	4	CD14 Mono._.COVID19_55650_0083	36711	DNAJC3	Intronic
13	95714338	95714838	21	CD14 Mono._.COVID19_28205_0564d0	37448	DNAJC3	Intronic
13	95723110	95723610	3	CD16 Mono._.Control_HIP002	46220	DNAJC3	Exonic
13	95761309	95761809	2	CD8 TEM._.Control_EV08	84419	DNAJC3	Intronic
13	95767467	95767967	4	CD14 Mono._.Control_HIP002	90577	DNAJC3	Intronic
13	95777620	95778120	2	NK._.Control_HIP043	100730	DNAJC3	Intronic
13	95782365	95782865	2	Plasmablast._.1	105475	DNAJC3	Intronic
13	95791082	95791582	9	NK._.Control_HIP045	114192	DNAJC3	Exonic
13	95834134	95834634	13	CD14 Mono._.Other	157244	DNAJC3	Intronic
13	95858579	95859079	5	CD14 Mono._.COVID19_55650_0066d7	181689	DNAJC3	Intronic
13	95948750	95949250	4	CD14 Mono._.COVID19_28205_0558	104481	UGGT2	Intronic
13	95971102	95971602	3	CD16 Mono._.Control_HIP015	82129	UGGT2	Intronic
13	95980439	95980939	4	CD14 Mono._.COVID19_55650_0052	72792	UGGT2	Intronic
13	96020057	96020557	3	CD14 Mono._.COVID19_55650_0066d7	33174	UGGT2	Intronic
13	96052561	96053061	10	CD14 Mono._.COVID19_55650_0055	670	UGGT2	Intronic
13	96053221	96053721	20	CD14 Mono._.COVID19_55650_0055	10	UGGT2	Promoter
13	96417698	96418198	2	NK._.COVID19_28205_0555d0	327108	HS6ST3	Intronic
13	96575124	96575624	2	NK._.Control_HIP002	408797	LINC00359	Intronic
13	96705500	96706000	2	NK._.Control_HIP023	278421	LINC00359	Intronic
13	96824061	96824561	4	CD14 Mono._.COVID19_55650_0067	159860	LINC00359	Intronic
13	96958218	96958718	2	CD14 Mono._.COVID19_55650_0066d7	25703	LINC00359	Intronic
13	96982606	96983106	15	CD14 Mono._.Control_HIP015	1315	LINC00359	Intronic
13	96983865	96984365	2	pDC._.Rep2	56	LINC00359	Promoter
13	96993835	96994335	6	CD14 Mono._.COVID19_55650_0066d7	644	OXGR1	Intronic
13	96996805	96997305	2	pDC._.Rep2	2324	OXGR1	Distal
13	96999042	96999542	11	CD14 Mono._.COVID19_55650_0067	4561	OXGR1	Distal
13	97001560	97002060	16	CD14 Mono._.COVID19_55650_0066d7	7079	OXGR1	Distal
13	97004059	97004559	10	CD14 Mono._.COVID19_55650_0067	9578	OXGR1	Distal
13	97015625	97016125	5	CD4 TCM._.COVID19_55650_0067	21144	OXGR1	Distal
13	97017958	97018458	8	CD8 TEM._.COVID19_28205_0564d0	23477	OXGR1	Distal
13	97028706	97029206	12	CD14 Mono._.COVID19_55650_0067	34225	OXGR1	Distal
13	97076771	97077271	17	CD14 Mono._.COVID19_55650_0067	82290	OXGR1	Distal
13	97082256	97082756	2	CD14 Mono._.Control_EV08	87775	OXGR1	Distal
13	97100781	97101281	11	CD14 Mono._.COVID19_55650_0067	78590	LINC00456	Distal
13	97109787	97110287	20	CD14 Mono._.COVID19_55650_0057	69584	LINC00456	Distal
13	97113438	97113938	4	CD14 Mono._.Control_HIP023	65933	LINC00456	Distal
13	97125723	97126223	3	CD14 Mono._.COVID19_28205_0556	53648	LINC00456	Distal
13	97169459	97169959	2	CD8 TEM._.Control_HIP002	9912	LINC00456	Distal
13	97191042	97191542	2	CD14 Mono._.COVID19_28205_0556	11669	LINC00456	Distal
13	97202725	97203225	10	CD14 Mono._.Other	18458	MBNL2	Distal
13	97210157	97210657	12	CD8 TEM._.COVID19_55650_0066d0	11026	MBNL2	Distal
13	97212736	97213236	4	CD14 Mono._.COVID19_28205_0558	8447	MBNL2	Distal
13	97214651	97215151	3	CD16 Mono._.Control_HIP015	6532	MBNL2	Distal
13	97215277	97215777	6	CD4 Naive._.Control_HIP023	5906	MBNL2	Distal
13	97221464	97221964	2	CD4 TCM._.COVID19_28205_0564d0	279	MBNL2	Intronic
13	97222002	97222502	10	B intermediate._.Control_HIP043	817	MBNL2	Intronic
13	97222862	97223362	2	CD4 Naive._.COVID19_28205_0559	1677	MBNL2	Intronic
13	97223541	97224041	20	CD14 Mono._.COVID19_55650_0067	2356	MBNL2	Intronic
13	97224104	97224604	9	B naive._.Control_EV08	2919	MBNL2	Intronic
13	97224870	97225370	14	CD4 TCM._.COVID19_28205_0558	3685	MBNL2	Intronic
13	97225505	97226005	8	CD4 TCM._.Other	4320	MBNL2	Intronic
13	97226678	97227178	15	CD4 TCM._.COVID19_28205_0558	5493	MBNL2	Intronic
13	97227300	97227800	8	NK._.Control_HIP044	6115	MBNL2	Intronic
13	97229537	97230037	2	CD4 TCM._.COVID19_55650_0083	8352	MBNL2	Intronic
13	97238830	97239330	15	CD8 TEM._.COVID19_55650_0066d0	17645	MBNL2	Intronic
13	97241764	97242264	2	CD14 Mono._.Control_HIP044	20579	MBNL2	Intronic
13	97257695	97258195	6	CD4 TCM._.COVID19_28205_0558	36510	MBNL2	Intronic
13	97258327	97258827	4	CD4 TCM._.COVID19_28205_0558	37142	MBNL2	Intronic
13	97261532	97262032	2	NK_CD56bright._.Control_HIP043	40347	MBNL2	Intronic
13	97262037	97262537	8	CD4 TCM._.COVID19_55650_0055	40852	MBNL2	Intronic
13	97276090	97276590	4	B intermediate._.Control_HIP043	54905	MBNL2	Exonic
13	97284269	97284769	2	CD16 Mono._.Control_HIP043	63084	MBNL2	Intronic
13	97340177	97340677	4	CD8 TEM._.Other	93794	RAP2A	Intronic
13	97344475	97344975	3	CD4 TCM._.COVID19_55650_0066d7	89496	RAP2A	Intronic
13	97359374	97359874	5	CD16 Mono._.COVID19_55650_0083	74597	RAP2A	Intronic
13	97367070	97367570	8	NK._.COVID19_28205_0559	66901	RAP2A	Intronic
13	97369445	97369945	16	NK._.COVID19_55650_0083	64526	RAP2A	Intronic
13	97379335	97379835	7	CD14 Mono._.COVID19_28205_0555d0	54636	RAP2A	Intronic
13	97384377	97384877	12	CD14 Mono._.Control_HIP023	49594	RAP2A	Intronic
13	97386700	97387200	4	CD14 Mono._.COVID19_55650_0086	47271	RAP2A	Intronic
13	97387451	97387951	20	CD14 Mono._.COVID19_28205_0555d0	46520	RAP2A	Intronic
13	97388249	97388749	6	CD14 Mono._.COVID19_55650_0066d7	45722	RAP2A	Intronic
13	97432366	97432866	7	CD4 TCM._.COVID19_55650_0066d7	1605	RAP2A	Promoter
13	97432977	97433477	19	CD4 TCM._.COVID19_28205_0556	994	RAP2A	Promoter
13	97433677	97434177	19	CD4 TCM._.Control_HIP045	294	RAP2A	Promoter
13	97434469	97434969	16	NK._.COVID19_55650_0086	496	RAP2A	Exonic
13	97435250	97435750	10	CD8 TEM._.COVID19_55650_0066d7	1277	RAP2A	Intronic
13	97435771	97436271	7	CD4 TCM._.COVID19_28205_0555d2	1798	RAP2A	Intronic
13	97449344	97449844	2	CD8 TEM._.Other	15371	RAP2A	Intronic
13	97459902	97460402	9	B intermediate._.Other	25929	RAP2A	Intronic
13	97479510	97480010	3	NK._.Control_HIP002	45537	RAP2A	Distal
13	97497369	97497869	2	CD14 Mono._.COVID19_28205_0556	63396	RAP2A	Distal
13	97545863	97546363	3	CD8 TEM._.COVID19_28205_0555d2	111890	RAP2A	Distal
13	97582156	97582656	3	CD8 TEM._.Control_HIP023	148183	RAP2A	Distal
13	97583468	97583968	2	NK._.COVID19_55650_0067	149495	RAP2A	Distal
13	97584144	97584644	9	CD8 TEM._.COVID19_55650_0132d0	150171	RAP2A	Distal
13	97626329	97626829	2	CD8 TEM._.COVID19_28205_0557	192356	RAP2A	Distal
13	97631127	97631627	2	CD8 TEM._.Control_HIP023	197154	RAP2A	Distal
13	97659552	97660052	4	CD8 TEM._.COVID19_28205_0558	225579	RAP2A	Distal
13	97700469	97700969	4	NK._.COVID19_55650_0067	252938	IPO5	Distal
13	97710321	97710821	2	NK._.Control_HIP023	243086	IPO5	Distal
13	97746530	97747030	2	CD4 Naive._.Other	206877	IPO5	Distal
13	97800249	97800749	5	CD8 TEM._.COVID19_55650_0066d0	153158	IPO5	Distal
13	97849160	97849660	2	pDC._.Rep1	104247	IPO5	Distal
13	97854422	97854922	2	pDC._.Rep2	98985	IPO5	Distal
13	97855459	97855959	3	CD4 TCM._.COVID19_55650_0083	97948	IPO5	Distal
13	97975607	97976107	12	CD14 Mono._.COVID19_55650_0067	22198	IPO5	Exonic
13	97976155	97976655	18	CD4 TCM._.COVID19_55650_0083	22746	IPO5	Intronic
13	97976667	97977167	17	CD14 Mono._.Other	23258	IPO5	Intronic
13	97977517	97978017	4	CD8 TEM._.COVID19_55650_0066d7	24108	IPO5	Intronic
13	97986810	97987310	16	CD14 Mono._.COVID19_55650_0067	33401	IPO5	Intronic
13	98051089	98051589	2	CD4 TCM._.COVID19_55650_0132d0	91222	FARP1	Distal
13	98133909	98134409	10	CD14 Mono._.COVID19_28205_0558	8402	FARP1	Distal
13	98141941	98142441	2	CD14 Mono._.COVID19_28205_0558	370	FARP1	Promoter
13	98143917	98144417	2	NK_CD56bright._.Other	1604	FARP1	Intronic
13	98279803	98280303	8	B intermediate._.Control_HIP043	71528	MIR3170	Intronic
13	98323102	98323602	2	CD14 Mono._.COVID19_28205_0556	114827	MIR3170	Intronic
13	98411614	98412114	2	CD4 Naive._.COVID19_28205_0559	166075	STK24	Intronic
13	98433495	98433995	2	B naive._.Control_HIP015	144194	STK24	Intronic
13	98439060	98439560	2	CD4 TCM._.COVID19_55650_0083	138629	STK24	Intronic
13	98443296	98443796	2	CD14 Mono._.COVID19_55650_0067	134393	STK24	Intronic
13	98444685	98445185	2	CD8 TEM._.Other	133004	STK24	Intronic
13	98445262	98445762	14	CD4 TCM._.COVID19_28205_0558	132427	STK24	Exonic
13	98445795	98446295	2	B intermediate._.Control_HIP043	131894	STK24	Exonic
13	98448284	98448784	2	B intermediate._.Control_HIP043	129405	STK24	Exonic
13	98450700	98451200	3	CD4 Naive._.COVID19_28205_0559	126989	STK24	Exonic
13	98466570	98467070	2	B intermediate._.Control_HIP023	111119	STK24	Intronic
13	98467486	98467986	4	CD14 Mono._.COVID19_55650_0067	110203	STK24	Intronic
13	98473449	98473949	2	CD14 Mono._.COVID19_55650_0067	104240	STK24	Intronic
13	98475477	98475977	10	CD14 Mono._.COVID19_55650_0083	102212	STK24	Intronic
13	98476416	98476916	22	CD14 Mono._.COVID19_55650_0067	101273	STK24	Intronic
13	98477133	98477633	2	CD14 Mono._.COVID19_55650_0052	100556	STK24	Intronic
13	98478118	98478618	7	CD14 Mono._.COVID19_55650_0083	99571	STK24	Intronic
13	98480989	98481489	2	Plasmablast._.COVID19_28205_0558	96700	STK24	Intronic
13	98482461	98482961	4	CD14 Mono._.COVID19_28205_0558	95228	STK24	Intronic
13	98484797	98485297	22	CD14 Mono._.COVID19_55650_0067	92892	STK24	Intronic
13	98486336	98486836	4	CD14 Mono._.COVID19_55650_0083	91353	STK24	Intronic
13	98487480	98487980	7	B intermediate._.COVID19_28205_0558	90209	STK24	Intronic
13	98488667	98489167	2	Plasmablast._.COVID19_28205_0558	89022	STK24	Intronic
13	98489645	98490145	2	Plasmablast._.COVID19_28205_0558	88044	STK24	Intronic
13	98496201	98496701	7	CD16 Mono._.Other	81488	STK24	Intronic
13	98501030	98501530	2	B intermediate._.Other	76659	STK24	Intronic
13	98504318	98504818	17	CD8 TEM._.COVID19_55650_0132d0	73371	STK24	Intronic
13	98505170	98505670	2	B intermediate._.COVID19_28205_0556	72519	STK24	Intronic
13	98509173	98509673	22	CD14 Mono._.COVID19_55650_0057	68516	STK24	Intronic
13	98511352	98511852	10	B naive._.COVID19_55650_0067	66337	STK24	Intronic
13	98512214	98512714	2	Plasmablast._.COVID19_28205_0558	65475	STK24	Intronic
13	98513367	98513867	2	Plasmablast._.COVID19_28205_0558	64322	STK24	Intronic
13	98514310	98514810	2	B intermediate._.Other	63379	STK24	Intronic
13	98514982	98515482	5	CD4 TCM._.COVID19_28205_0556	62707	STK24	Intronic
13	98517471	98517971	17	CD4 TCM._.Control_HIP044	60218	STK24	Intronic
13	98518321	98518821	2	B intermediate._.Control_HIP045	59368	STK24	Intronic
13	98519877	98520377	4	CD4 TCM._.Control_HIP043	57812	STK24	Intronic
13	98520540	98521040	2	CD4 TCM._.Control_EV08	57149	STK24	Intronic
13	98522662	98523162	3	CD8 TEM._.COVID19_28205_0564d0	55027	STK24	Intronic
13	98523390	98523890	3	CD4 TCM._.COVID19_28205_0558	54299	STK24	Intronic
13	98523901	98524401	3	CD14 Mono._.Control_HIP045	53788	STK24	Intronic
13	98524458	98524958	10	CD4 TCM._.Control_HIP023	53231	STK24	Intronic
13	98525075	98525575	2	CD4 TCM._.COVID19_28205_0564d0	52614	STK24	Intronic
13	98525827	98526327	2	CD16 Mono._.COVID19_55650_0083	51862	STK24	Intronic
13	98527931	98528431	2	CD14 Mono._.COVID19_28205_0556	49758	STK24	Intronic
13	98528512	98529012	3	CD8 TEM._.COVID19_55650_0132d0	49177	STK24	Intronic
13	98533736	98534236	4	CD8 TEM._.COVID19_28205_0564d0	43953	STK24	Intronic
13	98536969	98537469	3	CD4 TCM._.Other	40720	STK24	Intronic
13	98537505	98538005	3	CD4 TCM._.Other	40184	STK24	Intronic
13	98539352	98539852	2	CD16 Mono._.Control_HIP023	38337	STK24	Intronic
13	98539931	98540431	2	CD16 Mono._.Control_HIP002	37758	STK24	Intronic
13	98541740	98542240	3	CD4 TCM._.COVID19_28205_0558	35949	STK24	Intronic
13	98542395	98542895	2	B intermediate._.Control_HIP045	35294	STK24	Intronic
13	98542980	98543480	19	CD14 Mono._.COVID19_28205_0558	34709	STK24	Intronic
13	98543573	98544073	6	B intermediate._.Control_HIP043	34116	STK24	Intronic
13	98544127	98544627	3	CD4 TCM._.COVID19_55650_0067	33562	STK24	Intronic
13	98548247	98548747	6	CD14 Mono._.COVID19_55650_0067	29442	STK24	Intronic
13	98548937	98549437	19	CD14 Mono._.COVID19_55650_0067	28752	STK24	Intronic
13	98553811	98554311	5	CD14 Mono._.COVID19_55650_0066d7	23878	STK24	Intronic
13	98556747	98557247	9	CD4 TCM._.Control_HIP044	20942	STK24	Intronic
13	98557280	98557780	13	CD4 TCM._.COVID19_55650_0083	20409	STK24	Intronic
13	98558302	98558802	4	CD4 Naive._.COVID19_28205_0558	19387	STK24	Intronic
13	98559136	98559636	2	CD14 Mono._.COVID19_55650_0066d7	18553	STK24	Intronic
13	98560928	98561428	2	CD8 TEM._.COVID19_55650_0066d0	16761	STK24	Intronic
13	98561798	98562298	3	CD14 Mono._.COVID19_55650_0066d7	15891	STK24	Intronic
13	98563097	98563597	8	CD4 Naive._.COVID19_28205_0559	14592	STK24	Intronic
13	98563644	98564144	10	CD4 TCM._.COVID19_55650_0055	14045	STK24	Intronic
13	98564145	98564645	7	CD4 TCM._.Control_HIP043	13544	STK24	Intronic
13	98565727	98566227	4	CD4 TCM._.Control_EV08	11962	STK24	Intronic
13	98567722	98568222	15	CD4 TCM._.Control_EV08	9967	STK24	Intronic
13	98568849	98569349	2	CD14 Mono._.COVID19_55650_0066d7	8840	STK24	Intronic
13	98569459	98569959	21	CD14 Mono._.COVID19_55650_0057	8230	STK24	Intronic
13	98570295	98570795	3	CD16 Mono._.Control_HIP023	7394	STK24	Intronic
13	98571054	98571554	9	B intermediate._.Control_HIP043	6635	STK24	Intronic
13	98572033	98572533	13	CD4 TCM._.COVID19_55650_0083	5656	STK24	Intronic
13	98572627	98573127	6	B intermediate._.COVID19_28205_0558	5062	STK24	Intronic
13	98573818	98574318	4	CD4 TCM._.COVID19_28205_0558	3871	STK24	Intronic
13	98574343	98574843	4	CD4 Naive._.COVID19_28205_0559	3346	STK24	Intronic
13	98574867	98575367	8	CD8 TEM._.COVID19_28205_0556	2822	STK24	Intronic
13	98575415	98575915	9	CD8 TEM._.COVID19_55650_0132d0	2274	STK24	Intronic
13	98576221	98576721	15	CD4 TCM._.COVID19_55650_0132d0	1468	STK24	Intronic
13	98576960	98577460	22	CD14 Mono._.COVID19_55650_0066d7	729	STK24	Intronic
13	98577474	98577974	11	CD4 TCM._.Control_HIP044	215	STK24	Intronic
13	98578156	98578656	4	CD8 TEM._.COVID19_28205_0564d0	465	STK24	Promoter
13	98578894	98579394	6	CD4 TCM._.Control_HIP043	1203	STK24	Promoter
13	98579753	98580253	2	CD4 TCM._.Control_HIP044	2062	STK24	Distal
13	98581392	98581892	6	CD16 Mono._.Other	3701	STK24	Distal
13	98581987	98582487	8	CD14 Mono._.COVID19_55650_0066d7	4296	STK24	Distal
13	98594378	98594878	5	CD16 Mono._.Control_HIP043	16687	STK24	Distal
13	98595065	98595565	3	CD16 Mono._.Control_HIP023	17374	STK24	Distal
13	98596294	98596794	2	cDC2._.Rep2	18603	STK24	Distal
13	98609738	98610238	2	CD16 Mono._.Control_HIP044	32047	STK24	Distal
13	98626447	98626947	2	CD4 TCM._.Other	48756	STK24	Distal
13	98639075	98639575	2	CD4 TCM._.Control_HIP023	61384	STK24	Distal
13	98649230	98649730	16	CD14 Mono._.COVID19_55650_0066d7	71539	STK24	Distal
13	98650660	98651160	18	CD14 Mono._.COVID19_55650_0066d7	72969	STK24	Distal
13	98653336	98653836	14	CD14 Mono._.COVID19_55650_0132d0	75645	STK24	Distal
13	98655150	98655650	3	CD14 Mono._.COVID19_28205_0556	77459	STK24	Distal
13	98664049	98664549	2	CD4 TCM._.COVID19_55650_0066d7	86358	STK24	Distal
13	98673023	98673523	8	CD16 Mono._.Control_HIP015	79380	SLC15A1	Distal
13	98686629	98687129	2	CD8 TEM._.COVID19_28205_0557	65774	SLC15A1	Intronic
13	98761593	98762093	3	CD14 Mono._.COVID19_55650_0055	9188	SLC15A1	Distal
13	98825851	98826351	2	pDC._.Rep2	5982	DOCK9-AS1	Intronic
13	98826414	98826914	2	pDC._.Rep2	5419	DOCK9-AS1	Intronic
13	98840061	98840561	4	B intermediate._.COVID19_55650_0067	8226	DOCK9-AS1	Intronic
13	98842773	98843273	18	CD14 Mono._.Other	10938	DOCK9-AS1	Intronic
13	98853701	98854201	2	Plasmablast._.1	21866	DOCK9-AS1	Intronic
13	98875036	98875536	2	Plasmablast._.1	43201	DOCK9-AS1	Intronic
13	98892864	98893364	4	CD14 Mono._.COVID19_55650_0066d7	61029	DOCK9-AS1	Intronic
13	98910333	98910833	5	CD14 Mono._.COVID19_55650_0067	78498	DOCK9-AS1	Intronic
13	98930094	98930594	2	pDC._.Rep2	98259	DOCK9-AS1	Intronic
13	98941070	98941570	2	CD14 Mono._.COVID19_55650_0055	109235	DOCK9-AS1	Intronic
13	98957675	98958175	2	CD4 TCM._.COVID19_28205_0556	125840	DOCK9-AS1	Intronic
13	98974085	98974585	5	CD14 Mono._.Other	112289	DOCK9	Intronic
13	98975504	98976004	2	CD16 Mono._.Control_HIP015	110870	DOCK9	Intronic
13	98976290	98976790	3	CD14 Mono._.COVID19_28205_0555d0	110084	DOCK9	Intronic
13	98978447	98978947	2	CD4 Naive._.Control_HIP045	107927	DOCK9	Intronic
13	98981732	98982232	3	CD4 Naive._.Other	104642	DOCK9	Intronic
13	98987171	98987671	7	CD4 Naive._.Control_HIP023	99203	DOCK9	Intronic
13	98994809	98995309	9	CD4 Naive._.Control_HIP044	91565	DOCK9	Intronic
13	98998820	98999320	12	CD4 TCM._.Control_EV08	87554	DOCK9	Intronic
13	99004904	99005404	3	CD4 Naive._.COVID19_28205_0559	81470	DOCK9	Intronic
13	99014559	99015059	3	CD8 TEM._.Control_HIP023	71815	DOCK9	Intronic
13	99016042	99016542	8	CD4 Naive._.Control_HIP044	70332	DOCK9	Intronic
13	99026188	99026688	2	CD4 TCM._.Other	60186	DOCK9	Intronic
13	99028792	99029292	15	CD8 TEM._.COVID19_55650_0132d0	57582	DOCK9	Intronic
13	99033774	99034274	7	CD4 Naive._.COVID19_28205_0559	52600	DOCK9	Intronic
13	99041730	99042230	9	NK._.COVID19_55650_0083	44644	DOCK9	Intronic
13	99044256	99044756	3	CD4 TCM._.COVID19_55650_0067	42118	DOCK9	Intronic
13	99044782	99045282	3	CD4 TCM._.Control_EV08	41592	DOCK9	Intronic
13	99045603	99046103	7	CD8 TEM._.COVID19_55650_0066d7	40771	DOCK9	Intronic
13	99046188	99046688	21	CD14 Mono._.Other	40186	DOCK9	Intronic
13	99050066	99050566	5	CD4 Naive._.Control_HIP023	36308	DOCK9	Intronic
13	99051077	99051577	3	CD4 Naive._.COVID19_28205_0559	35297	DOCK9	Intronic
13	99051598	99052098	8	CD4 Naive._.Control_HIP023	34776	DOCK9	Intronic
13	99053499	99053999	7	CD4 TCM._.COVID19_28205_0558	32875	DOCK9	Intronic
13	99054687	99055187	2	CD4 TCM._.COVID19_28205_0564d0	31687	DOCK9	Intronic
13	99055233	99055733	3	CD4 TCM._.COVID19_55650_0066d7	31141	DOCK9	Intronic
13	99058481	99058981	3	CD4 TCM._.Control_HIP023	27893	DOCK9	Intronic
13	99063937	99064437	4	CD14 Mono._.COVID19_55650_0086	22437	DOCK9	Intronic
13	99066195	99066695	10	NK._.COVID19_28205_0555d0	20179	DOCK9	Intronic
13	99072311	99072811	5	CD4 TCM._.Control_HIP044	14063	DOCK9	Intronic
13	99074211	99074711	2	CD4 TCM._.COVID19_55650_0086	12163	DOCK9	Intronic
13	99075860	99076360	17	CD4 TCM._.COVID19_28205_0564d0	10514	DOCK9	Intronic
13	99077974	99078474	5	CD4 Naive._.Control_HIP044	8400	DOCK9	Intronic
13	99083839	99084339	6	CD8 TEM._.Control_HIP002	2535	DOCK9	Intronic
13	99084349	99084849	8	CD8 TEM._.COVID19_55650_0132d0	2025	DOCK9	Intronic
13	99084940	99085440	11	CD4 TCM._.Control_EV08	1434	DOCK9	Intronic
13	99086054	99086554	18	NK._.Control_HIP023	320	DOCK9	Promoter
13	99086781	99087281	13	CD4 TCM._.COVID19_28205_0564d0	405	DOCK9	Promoter
13	99087472	99087972	19	CD4 TCM._.COVID19_28205_0564d0	96	DOCK9-DT	Promoter
13	99088099	99088599	10	CD4 TCM._.Control_EV08	529	DOCK9-DT	Promoter
13	99101758	99102258	12	CD14 Mono._.COVID19_55650_0132d0	14188	DOCK9-DT	Distal
13	99119762	99120262	6	CD4 TCM._.COVID19_28205_0564d0	32192	DOCK9-DT	Distal
13	99124875	99125375	13	NK._.COVID19_55650_0067	37305	DOCK9-DT	Distal
13	99136201	99136701	2	NK._.COVID19_28205_0558	48631	DOCK9-DT	Distal
13	99144262	99144762	6	CD16 Mono._.Control_HIP015	56197	UBAC2-AS1	Distal
13	99151425	99151925	2	CD14 Mono._.COVID19_55650_0083	49034	UBAC2-AS1	Distal
13	99154012	99154512	14	CD14 Mono._.COVID19_28205_0555d0	46447	UBAC2-AS1	Distal
13	99154707	99155207	2	NK._.COVID19_28205_0555d0	45752	UBAC2-AS1	Distal
13	99155787	99156287	7	CD14 Mono._.Other	44672	UBAC2-AS1	Distal
13	99160267	99160767	2	CD14 Mono._.COVID19_28205_0556	40192	UBAC2-AS1	Distal
13	99165596	99166096	3	CD14 Mono._.Control_HIP023	34863	UBAC2-AS1	Distal
13	99174470	99174970	11	CD14 Mono._.COVID19_55650_0057	25989	UBAC2-AS1	Distal
13	99176499	99176999	15	CD4 TCM._.COVID19_55650_0066d7	23960	UBAC2-AS1	Distal
13	99178616	99179116	8	B intermediate._.Control_HIP043	21843	UBAC2-AS1	Distal
13	99189363	99189863	2	CD14 Mono._.COVID19_28205_0556	11096	UBAC2-AS1	Distal
13	99191679	99192179	5	CD14 Mono._.COVID19_28205_0555d0	8780	UBAC2-AS1	Distal
13	99192202	99192702	3	NK._.Control_HIP044	8257	UBAC2-AS1	Distal
13	99195276	99195776	2	CD16 Mono._.Control_HIP023	5183	UBAC2-AS1	Distal
13	99196391	99196891	14	CD8 TEM._.COVID19_55650_0066d0	4068	UBAC2-AS1	Exonic
13	99197154	99197654	4	CD4 TCM._.COVID19_28205_0556	3305	UBAC2-AS1	Exonic
13	99199345	99199845	8	CD4 TCM._.Control_EV08	1114	UBAC2-AS1	Promoter
13	99199868	99200368	9	CD14 Mono._.COVID19_55650_0067	591	UBAC2-AS1	Promoter
13	99200414	99200914	21	CD8 TEM._.COVID19_28205_0564d0	45	UBAC2-AS1	Promoter
13	99201339	99201839	9	CD4 Naive._.COVID19_28205_0559	814	UBAC2	Promoter
13	99201900	99202400	5	CD4 TCM._.COVID19_55650_0066d7	1375	UBAC2	Promoter
13	99203739	99204239	10	CD8 TEM._.COVID19_28205_0564d0	3214	UBAC2	Intronic
13	99204655	99205155	10	B intermediate._.COVID19_55650_0066d7	4130	UBAC2	Intronic
13	99205176	99205676	5	B naive._.COVID19_55650_0067	4651	UBAC2	Intronic
13	99209009	99209509	3	CD4 TCM._.COVID19_28205_0558	8484	UBAC2	Intronic
13	99214163	99214663	7	CD4 Naive._.COVID19_28205_0559	13638	UBAC2	Intronic
13	99214769	99215269	8	CD4 TCM._.Control_HIP023	14244	UBAC2	Intronic
13	99215321	99215821	17	CD4 TCM._.Control_EV08	14796	UBAC2	Intronic
13	99215870	99216370	3	CD4 TCM._.COVID19_55650_0066d7	15345	UBAC2	Intronic
13	99217136	99217636	10	CD8 TEM._.Control_HIP023	16611	UBAC2	Intronic
13	99217699	99218199	17	NK._.Control_HIP023	17174	UBAC2	Intronic
13	99218861	99219361	21	CD8 TEM._.COVID19_55650_0132d0	18336	UBAC2	Intronic
13	99219399	99219899	3	CD14 Mono._.Control_HIP015	18874	UBAC2	Intronic
13	99219983	99220483	10	CD4 TCM._.Control_HIP002	19458	UBAC2	Intronic
13	99220500	99221000	13	CD4 TCM._.COVID19_28205_0556	19975	UBAC2	Intronic
13	99221789	99222289	6	NK._.Control_HIP044	21264	UBAC2	Intronic
13	99223540	99224040	6	CD14 Mono._.COVID19_55650_0086	23015	UBAC2	Intronic
13	99224326	99224826	2	CD8 TEM._.Control_EV08	23801	UBAC2	Intronic
13	99225014	99225514	20	CD14 Mono._.Other	24489	UBAC2	Intronic
13	99226082	99226582	4	CD14 Mono._.Control_EV08	25557	UBAC2	Intronic
13	99227297	99227797	3	CD8 TEM._.COVID19_28205_0564d0	26772	UBAC2	Intronic
13	99227822	99228322	21	CD14 Mono._.Control_EV08	27297	UBAC2	Intronic
13	99228662	99229162	10	B naive._.Control_HIP023	28137	UBAC2	Intronic
13	99229326	99229826	3	NK._.Control_HIP023	28801	UBAC2	Intronic
13	99230192	99230692	7	CD8 TEM._.COVID19_55650_0066d0	29667	UBAC2	Intronic
13	99230707	99231207	13	CD8 TEM._.COVID19_55650_0066d0	30182	UBAC2	Intronic
13	99231674	99232174	10	B naive._.COVID19_28205_0556	29819	GPR18	Intronic
13	99238216	99238716	12	CD4 TCM._.COVID19_55650_0083	23277	GPR18	Exonic
13	99238743	99239243	15	CD8 TEM._.COVID19_28205_0564d0	22750	GPR18	Intronic
13	99239652	99240152	2	B naive._.Control_HIP044	21841	GPR18	Intronic
13	99249529	99250029	2	CD4 TCM._.Control_HIP023	11964	GPR18	Intronic
13	99251910	99252410	10	CD14 Mono._.COVID19_28205_0555d0	9583	GPR18	Intronic
13	99254735	99255235	4	CD8 TEM._.COVID19_55650_0066d7	6758	GPR18	Exonic
13	99256255	99256755	9	B naive._.Control_HIP023	5238	GPR18	Exonic
13	99257182	99257682	5	CD4 TCM._.Control_EV08	4311	GPR18	Intronic
13	99258130	99258630	20	CD8 TEM._.COVID19_55650_0052	3363	GPR18	Exonic
13	99258864	99259364	10	B intermediate._.COVID19_28205_0556	2629	GPR18	Intronic
13	99259878	99260378	2	CD8 TEM._.Control_HIP023	1615	GPR18	Intronic
13	99261083	99261583	2	B intermediate._.Control_HIP043	410	GPR18	Intronic
13	99262450	99262950	4	B naive._.Control_HIP023	955	GPR18	Promoter
13	99264012	99264512	8	CD4 TCM._.Other	2517	GPR18	Intronic
13	99265803	99266303	14	CD4 TCM._.COVID19_55650_0083	4308	GPR18	Intronic
13	99269568	99270068	8	CD4 Naive._.COVID19_28205_0559	8073	GPR18	Intronic
13	99270478	99270978	17	CD14 Mono._.COVID19_55650_0066d7	8983	GPR18	Intronic
13	99271432	99271932	10	B naive._.Control_HIP044	9937	GPR18	Intronic
13	99272362	99272862	2	CD4 TCM._.Control_HIP043	10867	GPR18	Intronic
13	99273082	99273582	4	NK_CD56bright._.Control_HIP044	11587	GPR18	Intronic
13	99273933	99274433	3	CD4 TCM._.COVID19_55650_0066d7	12438	GPR18	Intronic
13	99274995	99275495	4	NK_CD56bright._.Control_HIP043	13500	GPR18	Intronic
13	99276415	99276915	4	CD4 TCM._.COVID19_28205_0564d0	14920	GPR18	Intronic
13	99277532	99278032	21	CD14 Mono._.COVID19_55650_0067	16037	GPR18	Intronic
13	99278191	99278691	8	CD8 TEM._.Other	16696	GPR18	Intronic
13	99279013	99279513	3	CD4 TCM._.COVID19_55650_0083	17518	GPR18	Intronic
13	99279561	99280061	10	CD14 Mono._.Control_EV08	18066	GPR18	Intronic
13	99280075	99280575	21	CD14 Mono._.COVID19_28205_0556	18580	GPR18	Intronic
13	99281291	99281791	5	CD4 Naive._.Control_HIP023	19796	GPR18	Intronic
13	99281839	99282339	22	CD14 Mono._.COVID19_55650_0066d7	20344	GPR18	Intronic
13	99282541	99283041	8	CD4 Naive._.Control_HIP023	21046	GPR18	Intronic
13	99283378	99283878	10	CD14 Mono._.COVID19_55650_0067	21883	GPR18	Intronic
13	99286142	99286642	3	CD4 TCM._.Control_HIP023	21012	GPR183	Intronic
13	99287039	99287539	2	CD4 Naive._.Control_HIP023	20115	GPR183	Intronic
13	99288163	99288663	13	CD14 Mono._.COVID19_55650_0083	18991	GPR183	Intronic
13	99289611	99290111	20	CD8 TEM._.COVID19_55650_0083	17543	GPR183	Intronic
13	99290361	99290861	9	CD4 TCM._.COVID19_55650_0067	16793	GPR183	Intronic
13	99290872	99291372	14	CD4 TCM._.COVID19_28205_0558	16282	GPR183	Intronic
13	99292228	99292728	3	CD14 Mono._.COVID19_55650_0067	14926	GPR183	Intronic
13	99293169	99293669	20	CD14 Mono._.Control_EV08	13985	GPR183	Intronic
13	99293734	99294234	2	CD14 Mono._.COVID19_55650_0066d7	13420	GPR183	Intronic
13	99295080	99295580	4	CD14 Mono._.COVID19_28205_0564d0	12074	GPR183	Exonic
13	99295740	99296240	9	CD4 TCM._.COVID19_55650_0083	11414	GPR183	Exonic
13	99296422	99296922	8	CD4 Naive._.COVID19_28205_0559	10732	GPR183	Intronic
13	99297247	99297747	7	CD4 TCM._.COVID19_28205_0556	9907	GPR183	Intronic
13	99298009	99298509	5	B intermediate._.Control_HIP044	9145	GPR183	Intronic
13	99299076	99299576	4	CD8 TEM._.Other	8078	GPR183	Intronic
13	99299817	99300317	2	B naive._.Control_HIP023	7337	GPR183	Intronic
13	99300505	99301005	2	CD14 Mono._.COVID19_55650_0067	6649	GPR183	Intronic
13	99301311	99301811	11	CD4 TCM._.COVID19_28205_0564d0	5843	GPR183	Intronic
13	99301853	99302353	9	CD4 TCM._.COVID19_28205_0556	5301	GPR183	Intronic
13	99302557	99303057	9	CD4 TCM._.Control_HIP044	4597	GPR183	Intronic
13	99303247	99303747	6	CD4 TCM._.COVID19_28205_0558	3907	GPR183	Intronic
13	99303808	99304308	11	CD4 TCM._.Other	3346	GPR183	Intronic
13	99304451	99304951	6	CD4 TCM._.Other	2703	GPR183	Intronic
13	99305094	99305594	10	CD4 TCM._.COVID19_55650_0067	2060	GPR183	Intronic
13	99305643	99306143	8	B intermediate._.Control_HIP045	1511	GPR183	Intronic
13	99306206	99306706	7	CD4 Naive._.Control_HIP043	948	GPR183	Intronic
13	99307203	99307703	18	CD4 TCM._.Other	47	GPR183	Promoter
13	99307739	99308239	12	CD14 Mono._.COVID19_55650_0067	583	GPR183	Promoter
13	99309192	99309692	3	CD4 TCM._.Control_HIP043	2036	GPR183	Intronic
13	99310294	99310794	21	CD14 Mono._.COVID19_55650_0066d7	3138	GPR183	Intronic
13	99311016	99311516	5	CD4 TCM._.COVID19_55650_0067	3860	GPR183	Intronic
13	99312466	99312966	22	CD14 Mono._.COVID19_28205_0555d0	5310	GPR183	Intronic
13	99313526	99314026	4	CD4 TCM._.Control_HIP023	6370	GPR183	Intronic
13	99314210	99314710	8	CD4 Naive._.Control_HIP044	7054	GPR183	Intronic
13	99314760	99315260	9	CD4 Naive._.COVID19_28205_0559	7604	GPR183	Intronic
13	99316823	99317323	4	CD4 TCM._.Control_EV08	9667	GPR183	Intronic
13	99319622	99320122	7	CD4 Naive._.COVID19_28205_0559	12466	GPR183	Intronic
13	99320611	99321111	21	CD14 Mono._.COVID19_55650_0066d7	13455	GPR183	Intronic
13	99321120	99321620	8	CD14 Mono._.COVID19_55650_0055	13964	GPR183	Intronic
13	99322132	99322632	8	CD16 Mono._.Control_HIP023	14976	GPR183	Intronic
13	99322702	99323202	7	CD4 Naive._.Control_HIP023	15546	GPR183	Intronic
13	99323371	99323871	2	CD14 Mono._.Control_EV08	16215	GPR183	Intronic
13	99324886	99325386	4	CD8 TEM._.COVID19_28205_0555d2	17730	GPR183	Intronic
13	99326005	99326505	7	B intermediate._.Other	18849	GPR183	Intronic
13	99331930	99332430	3	NK_CD56bright._.Control_HIP044	23950	MIR623	Intronic
13	99335521	99336021	8	B intermediate._.Control_HIP044	20359	MIR623	Intronic
13	99338236	99338736	2	CD4 TCM._.COVID19_55650_0066d7	17644	MIR623	Intronic
13	99339672	99340172	16	NK._.COVID19_28205_0555d0	16208	MIR623	Intronic
13	99340624	99341124	7	CD8 TEM._.COVID19_28205_0564d0	15256	MIR623	Intronic
13	99342644	99343144	10	CD14 Mono._.Control_HIP023	13236	MIR623	Intronic
13	99345735	99346235	2	B intermediate._.COVID19_28205_0558	10145	MIR623	Intronic
13	99346278	99346778	2	B intermediate._.Control_HIP043	9602	MIR623	Intronic
13	99347275	99347775	2	CD4 TCM._.Control_HIP023	8605	MIR623	Intronic
13	99347813	99348313	2	Plasmablast._.COVID19_28205_0558	8067	MIR623	Intronic
13	99348889	99349389	2	B intermediate._.Other	6991	MIR623	Intronic
13	99350303	99350803	2	CD4 Naive._.Control_HIP045	5577	MIR623	Intronic
13	99351042	99351542	4	CD4 TCM._.Control_HIP043	4838	MIR623	Intronic
13	99351755	99352255	20	CD8 TEM._.Control_EV08	4125	MIR623	Intronic
13	99352274	99352774	8	B intermediate._.Control_HIP045	3606	MIR623	Intronic
13	99352854	99353354	9	CD4 Naive._.Control_HIP023	3026	MIR623	Intronic
13	99353723	99354223	4	CD4 Naive._.COVID19_28205_0559	2157	MIR623	Intronic
13	99354470	99354970	9	B intermediate._.COVID19_55650_0066d7	1410	MIR623	Promoter
13	99355329	99355829	10	CD4 TCM._.COVID19_55650_0083	551	MIR623	Promoter
13	99356184	99356684	19	NK._.Control_HIP023	302	MIR623	Intronic
13	99356701	99357201	4	NK_CD56bright._.Control_HIP044	819	MIR623	Intronic
13	99357225	99357725	12	CD14 Mono._.COVID19_55650_0066d7	1343	MIR623	Intronic
13	99358007	99358507	5	CD4 Naive._.COVID19_28205_0559	2125	MIR623	Intronic
13	99358892	99359392	2	CD4 Naive._.COVID19_28205_0559	3010	MIR623	Intronic
13	99359503	99360003	7	B intermediate._.Control_HIP043	3621	MIR623	Intronic
13	99360483	99360983	2	CD4 TCM._.Control_HIP044	4601	MIR623	Intronic
13	99361108	99361608	8	CD4 Naive._.Control_HIP044	5226	MIR623	Intronic
13	99362379	99362879	5	CD4 TCM._.Control_HIP043	6497	MIR623	Intronic
13	99363886	99364386	6	B intermediate._.COVID19_55650_0066d7	8004	MIR623	Intronic
13	99365980	99366480	9	B intermediate._.Control_HIP043	10098	MIR623	Intronic
13	99367041	99367541	15	CD4 TCM._.COVID19_28205_0564d0	11159	MIR623	Intronic
13	99368025	99368525	3	CD4 Naive._.COVID19_28205_0558	12143	MIR623	Intronic
13	99370465	99370965	6	CD4 Naive._.COVID19_28205_0559	14583	MIR623	Intronic
13	99370971	99371471	2	CD4 Naive._.COVID19_28205_0559	15089	MIR623	Intronic
13	99371922	99372422	16	CD4 TCM._.Control_EV08	16040	MIR623	Intronic
13	99373411	99373911	2	B naive._.Control_HIP044	17529	MIR623	Intronic
13	99374606	99375106	9	B intermediate._.Control_HIP044	18724	MIR623	Intronic
13	99375244	99375744	9	B intermediate._.Control_HIP043	19362	MIR623	Intronic
13	99376049	99376549	10	B intermediate._.Other	20167	MIR623	Intronic
13	99377005	99377505	2	B naive._.Control_HIP023	21123	MIR623	Exonic
13	99379282	99379782	6	B intermediate._.COVID19_55650_0066d7	23400	MIR623	Intronic
13	99380786	99381286	19	NK._.COVID19_28205_0555d0	24904	MIR623	Intronic
13	99381715	99382215	9	CD4 TCM._.COVID19_28205_0556	25833	MIR623	Intronic
13	99382714	99383214	4	NK_CD56bright._.Control_HIP044	26832	MIR623	Intronic
13	99383369	99383869	7	CD4 Naive._.Control_HIP044	27487	MIR623	Intronic
13	99383909	99384409	9	CD4 Naive._.COVID19_28205_0558	28027	MIR623	Intronic
13	99384430	99384930	8	CD4 Naive._.Control_HIP045	28548	MIR623	Intronic
13	99385081	99385581	4	CD4 TCM._.Control_HIP043	29199	MIR623	Exonic
13	99387387	99387887	9	CD4 Naive._.COVID19_28205_0559	31505	MIR623	Distal
13	99394068	99394568	2	CD8 TEM._.COVID19_28205_0557	38186	MIR623	Distal
13	99394723	99395223	2	NK._.Control_HIP023	38841	MIR623	Distal
13	99395410	99395910	2	NK_CD56bright._.Control_HIP044	39528	MIR623	Distal
13	99403374	99403874	4	NK_CD56bright._.Other	47492	MIR623	Distal
13	99403901	99404401	3	NK_CD56bright._.Control_HIP043	48019	MIR623	Distal
13	99406852	99407352	18	CD14 Mono._.Control_HIP023	50970	MIR623	Distal
13	99411910	99412410	3	NK_CD56bright._.Other	56028	MIR623	Distal
13	99413264	99413764	7	CD4 Naive._.COVID19_28205_0558	57382	MIR623	Distal
13	99413771	99414271	5	CD4 Naive._.COVID19_28205_0558	57889	MIR623	Distal
13	99414407	99414907	2	CD14 Mono._.Control_HIP015	58525	MIR623	Distal
13	99415820	99416320	4	CD4 Naive._.Control_HIP043	59938	MIR623	Distal
13	99416423	99416923	9	CD4 Naive._.COVID19_28205_0558	60541	MIR623	Distal
13	99416988	99417488	9	CD4 Naive._.COVID19_28205_0559	61106	MIR623	Distal
13	99417626	99418126	4	CD4 Naive._.COVID19_28205_0559	61744	MIR623	Distal
13	99418314	99418814	2	B naive._.Control_EV08	62432	MIR623	Distal
13	99419505	99420005	2	B intermediate._.COVID19_55650_0052	63623	MIR623	Distal
13	99420202	99420702	2	pDC._.Rep1	64320	MIR623	Distal
13	99422071	99422571	2	pDC._.Rep1	66189	MIR623	Distal
13	99423168	99423668	2	Plasmablast._.1	67286	MIR623	Distal
13	99425046	99425546	6	CD4 TCM._.COVID19_55650_0067	69164	MIR623	Distal
13	99425603	99426103	10	B intermediate._.Control_HIP045	69721	MIR623	Distal
13	99426216	99426716	2	CD4 Naive._.COVID19_28205_0559	70334	MIR623	Distal
13	99429606	99430106	3	B intermediate._.COVID19_28205_0556	69449	LINC01232	Distal
13	99431769	99432269	16	CD8 TEM._.Control_HIP023	67286	LINC01232	Distal
13	99432539	99433039	22	CD14 Mono._.Control_EV08	66516	LINC01232	Distal
13	99433447	99433947	2	NK_CD56bright._.Control_HIP044	65608	LINC01232	Distal
13	99434154	99434654	4	NK_CD56bright._.Other	64901	LINC01232	Distal
13	99434675	99435175	2	NK_CD56bright._.Other	64380	LINC01232	Distal
13	99436885	99437385	19	CD4 TCM._.Other	62170	LINC01232	Distal
13	99438233	99438733	6	B intermediate._.Control_HIP044	60822	LINC01232	Distal
13	99442214	99442714	13	CD4 TCM._.COVID19_55650_0066d7	56841	LINC01232	Distal
13	99450354	99450854	2	pDC._.Rep1	48701	LINC01232	Distal
13	99460648	99461148	8	CD14 Mono._.Other	38407	LINC01232	Distal
13	99463348	99463848	2	cDC2._.Rep1	35707	LINC01232	Distal
13	99464496	99464996	8	CD16 Mono._.Control_HIP015	34559	LINC01232	Distal
13	99465176	99465676	3	NK._.Control_HIP045	33879	LINC01232	Distal
13	99468864	99469364	10	CD14 Mono._.COVID19_55650_0055	30191	LINC01232	Distal
13	99471213	99471713	7	CD14 Mono._.COVID19_55650_0055	27842	LINC01232	Distal
13	99484377	99484877	21	CD14 Mono._.COVID19_28205_0555d2	14678	LINC01232	Distal
13	99489037	99489537	5	CD16 Mono._.Control_HIP002	10018	LINC01232	Intronic
13	99496051	99496551	14	CD14 Mono._.COVID19_55650_0086	3004	LINC01232	Intronic
13	99496566	99497066	8	CD16 Mono._.Control_HIP044	2489	LINC01232	Intronic
13	99497367	99497867	5	CD4 TCM._.Control_EV08	1688	LINC01232	Intronic
13	99498404	99498904	21	CD8 TEM._.COVID19_55650_0132d0	651	LINC01232	Intronic
13	99498924	99499424	8	CD4 TCM._.Control_EV08	131	LINC01232	Exonic
13	99501128	99501628	8	CD16 Mono._.COVID19_55650_0083	38	TM9SF2	Promoter
13	99501905	99502405	10	CD14 Mono._.COVID19_55650_0067	737	TM9SF2	Promoter
13	99502736	99503236	2	CD4 TCM._.COVID19_55650_0067	1568	TM9SF2	Promoter
13	99503460	99503960	2	B naive._.Control_HIP023	2292	TM9SF2	Intronic
13	99505726	99506226	9	CD4 TCM._.Control_HIP023	4558	TM9SF2	Intronic
13	99506595	99507095	7	CD16 Mono._.Other	5427	TM9SF2	Intronic
13	99507920	99508420	9	CD14 Mono._.COVID19_28205_0557	6752	TM9SF2	Intronic
13	99510498	99510998	2	CD4 TCM._.COVID19_55650_0066d7	9330	TM9SF2	Intronic
13	99514526	99515026	2	B naive._.COVID19_55650_0067	13358	TM9SF2	Intronic
13	99527275	99527775	4	CD4 TCM._.COVID19_55650_0066d7	26107	TM9SF2	Intronic
13	99528527	99529027	7	B intermediate._.COVID19_55650_0066d7	27359	TM9SF2	Intronic
13	99542708	99543208	10	B intermediate._.Control_HIP044	34153	LINC01039	Intronic
13	99545326	99545826	8	B intermediate._.Control_HIP043	31535	LINC01039	Intronic
13	99545924	99546424	4	B intermediate._.Control_HIP043	30937	LINC01039	Intronic
13	99546714	99547214	4	NK._.COVID19_28205_0555d0	30147	LINC01039	Intronic
13	99548274	99548774	4	CD4 TCM._.COVID19_55650_0055	28587	LINC01039	Intronic
13	99551406	99551906	2	CD16 Mono._.COVID19_55650_0052	25455	LINC01039	Intronic
13	99566192	99566692	2	NK._.Control_HIP045	10669	LINC01039	Distal
13	99574893	99575393	2	B intermediate._.Control_HIP043	1968	LINC01039	Promoter
13	99577058	99577558	2	CD14 Mono._.COVID19_55650_0055	195	LINC01039	Exonic
13	99600212	99600712	2	NK._.Control_EV08	6206	CLYBL	Distal
13	99600936	99601436	3	B naive._.Control_HIP044	5482	CLYBL	Distal
13	99601502	99602002	14	CD8 TEM._.COVID19_55650_0132d0	4916	CLYBL	Distal
13	99605891	99606391	18	CD4 TCM._.Control_HIP043	527	CLYBL	Promoter
13	99606392	99606892	22	CD14 Mono._.COVID19_55650_0055	26	CLYBL	Promoter
13	99607600	99608100	4	CD4 TCM._.Other	1180	CLYBL	Intronic
13	99608175	99608675	3	CD4 TCM._.COVID19_55650_0067	1755	CLYBL	Intronic
13	99610282	99610782	2	CD14 Mono._.Control_HIP045	3862	CLYBL	Intronic
13	99614465	99614965	2	CD4 Naive._.Control_HIP023	8045	CLYBL	Intronic
13	99617346	99617846	3	CD8 TEM._.COVID19_55650_0132d0	10926	CLYBL	Intronic
13	99626699	99627199	4	NK._.COVID19_28205_0555d0	16109	MIR4306	Intronic
13	99636674	99637174	2	B naive._.Control_EV08	6134	MIR4306	Intronic
13	99655499	99655999	2	CD14 Mono._.COVID19_55650_0067	12689	MIR4306	Intronic
13	99656042	99656542	9	CD4 Naive._.COVID19_28205_0559	13232	MIR4306	Intronic
13	99656686	99657186	16	CD4 TCM._.COVID19_28205_0556	13876	MIR4306	Intronic
13	99657920	99658420	14	CD4 TCM._.Other	15110	MIR4306	Intronic
13	99658554	99659054	6	CD4 Naive._.COVID19_28205_0559	15744	MIR4306	Intronic
13	99689901	99690401	2	B naive._.Control_EV08	819	CLYBL-AS2	Exonic
13	99721894	99722394	2	cDC2._.Rep1	5346	CLYBL-AS1	Intronic
13	99726650	99727150	2	CD4 TCM._.COVID19_28205_0556	590	CLYBL-AS1	Intronic
13	99758418	99758918	2	NK_CD56bright._.Control_HIP043	31176	CLYBL-AS1	Intronic
13	99818037	99818537	18	CD8 TEM._.COVID19_55650_0132d0	90795	CLYBL-AS1	Intronic
13	99859746	99860246	4	NK_CD56bright._.Control_HIP043	111912	ZIC5	Intronic
13	99882937	99883437	4	B intermediate._.Control_HIP023	88721	ZIC5	Intronic
13	99894047	99894547	3	CD4 TCM._.COVID19_28205_0558	77611	ZIC5	Exonic
13	99895261	99895761	2	CD4 Naive._.COVID19_28205_0559	76397	ZIC5	Exonic
13	99896569	99897069	2	CD4 Naive._.Control_HIP015	75089	ZIC5	Exonic
13	99900269	99900769	3	CD14 Mono._.COVID19_55650_0057	71389	ZIC5	Distal
13	99910776	99911276	2	CD14 Mono._.COVID19_28205_0556	60882	ZIC5	Distal
13	99911542	99912042	3	CD4 TCM._.COVID19_55650_0083	60116	ZIC5	Distal
13	99916430	99916930	6	CD4 Naive._.COVID19_28205_0559	55228	ZIC5	Distal
13	99919000	99919500	2	CD4 TCM._.Control_EV08	52658	ZIC5	Distal
13	99955246	99955746	2	CD4 TCM._.Control_HIP044	16412	ZIC5	Distal
13	99956022	99956522	2	CD4 Naive._.COVID19_28205_0559	15636	ZIC5	Distal
13	99956702	99957202	4	CD4 TCM._.COVID19_28205_0558	14956	ZIC5	Distal
13	99957556	99958056	2	CD4 TCM._.COVID19_28205_0556	14102	ZIC5	Distal
13	99959915	99960415	8	CD4 TCM._.Control_EV08	11743	ZIC5	Distal
13	99960636	99961136	2	CD4 TCM._.COVID19_55650_0066d0	11022	ZIC5	Distal
13	99961213	99961713	2	CD4 TCM._.COVID19_55650_0083	10445	ZIC5	Distal
13	99967535	99968035	5	CD4 TCM._.Control_HIP023	4123	ZIC5	Intronic
13	99969173	99969673	8	CD4 TCM._.COVID19_28205_0556	2485	ZIC5	Intronic
13	99969870	99970370	3	CD4 Naive._.Other	1788	ZIC5	Intronic
13	99970429	99970929	3	CD4 TCM._.COVID19_55650_0086	1229	ZIC5	Exonic
13	99972003	99972503	3	CD4 TCM._.Control_HIP015	343	ZIC5	Promoter
13	99974827	99975327	3	B naive._.Control_HIP044	3167	ZIC5	Distal
13	99975759	99976259	2	CD4 TCM._.COVID19_55650_0066d7	4099	ZIC5	Distal
13	99976317	99976817	2	CD4 TCM._.COVID19_55650_0083	4657	ZIC5	Distal
13	99977461	99977961	4	CD16 Mono._.Control_HIP002	4060	ZIC2	Distal
13	99977999	99978499	4	CD4 TCM._.COVID19_55650_0083	3522	ZIC2	Distal
13	99978883	99979383	2	B naive._.Control_EV08	2638	ZIC2	Distal
13	99979427	99979927	2	CD8 TEM._.Control_HIP023	2094	ZIC2	Distal
13	99980372	99980872	9	CD4 TCM._.Control_EV08	1149	ZIC2	Promoter
13	99981288	99981788	4	NK._.Control_EV08	233	ZIC2	Promoter
13	99981972	99982472	5	CD4 TCM._.Control_HIP023	449	ZIC2	Exonic
13	99982632	99983132	5	CD4 TCM._.Control_HIP023	1109	ZIC2	Exonic
13	99984771	99985271	4	CD8 TEM._.COVID19_55650_0132d0	3248	ZIC2	Exonic
13	99988551	99989051	2	CD8 TEM._.COVID19_55650_0132d0	7028	ZIC2	Distal
13	99989370	99989870	7	CD4 TCM._.COVID19_55650_0066d7	7847	ZIC2	Distal
13	99990450	99990950	9	CD4 TCM._.COVID19_55650_0066d0	7208	LINC00554	Distal
13	99991429	99991929	2	CD8 TEM._.COVID19_55650_0066d0	6229	LINC00554	Distal
13	100070229	100070729	2	CD8 TEM._.Other	18368	LOC105370333	Distal
13	100088233	100088733	2	CD16 Mono._.Control_HIP002	364	LOC105370333	Promoter
13	100088774	100089274	2	Plasmablast._.1	8	PCCA	Promoter
13	100089557	100090057	10	CD4 TCM._.Control_HIP044	791	PCCA	Promoter
13	100124214	100124714	20	CD14 Mono._.COVID19_55650_0067	35448	PCCA	Intronic
13	100128381	100128881	3	CD14 Mono._.COVID19_55650_0067	39615	PCCA	Intronic
13	100129550	100130050	5	CD16 Mono._.Control_HIP043	40784	PCCA	Intronic
13	100132063	100132563	9	CD14 Mono._.COVID19_55650_0067	43297	PCCA	Intronic
13	100182837	100183337	2	CD4 Naive._.Control_HIP044	94071	PCCA	Intronic
13	100199753	100200253	5	CD16 Mono._.COVID19_55650_0083	110987	PCCA	Intronic
13	100203640	100204140	13	CD8 TEM._.COVID19_28205_0557	114874	PCCA	Intronic
13	100210355	100210855	5	CD16 Mono._.Other	121589	PCCA	Intronic
13	100211385	100211885	4	CD14 Mono._.Control_HIP002	122619	PCCA	Intronic
13	100213089	100213589	15	CD14 Mono._.COVID19_55650_0055	124323	PCCA	Intronic
13	100230002	100230502	2	CD4 TCM._.Control_HIP023	141236	PCCA	Intronic
13	100233937	100234437	3	CD16 Mono._.Control_HIP002	145171	PCCA	Intronic
13	100234675	100235175	4	CD14 Mono._.COVID19_55650_0067	145909	PCCA	Intronic
13	100235522	100236022	15	CD14 Mono._.COVID19_28205_0564d0	146756	PCCA	Intronic
13	100266468	100266968	2	NK._.COVID19_28205_0558	177702	PCCA	Intronic
13	100269835	100270335	4	CD14 Mono._.Control_HIP015	181069	PCCA	Intronic
13	100273489	100273989	7	CD14 Mono._.COVID19_55650_0066d7	184723	PCCA	Intronic
13	100382715	100383215	2	CD14 Mono._.COVID19_55650_0066d7	98049	PCCA-AS1	Intronic
13	100389560	100390060	2	Plasmablast._.COVID19_28205_0558	91204	PCCA-AS1	Intronic
13	100392655	100393155	22	CD14 Mono._.COVID19_55650_0057	88109	PCCA-AS1	Intronic
13	100394227	100394727	2	Plasmablast._.COVID19_28205_0558	86537	PCCA-AS1	Intronic
13	100423291	100423791	20	CD14 Mono._.COVID19_28205_0564d0	57473	PCCA-AS1	Intronic
13	100430413	100430913	2	CD14 Mono._.COVID19_55650_0132d0	50351	PCCA-AS1	Intronic
13	100443851	100444351	2	CD8 TEM._.Control_HIP002	36913	PCCA-AS1	Intronic
13	100464742	100465242	2	CD14 Mono._.COVID19_28205_0556	16022	PCCA-AS1	Intronic
13	100470915	100471415	3	CD8 TEM._.COVID19_28205_0557	9849	PCCA-AS1	Intronic
13	100483748	100484248	7	NK._.COVID19_28205_0559	2982	PCCA-AS1	Intronic
13	100484631	100485131	13	NK._.COVID19_28205_0556	3865	PCCA-AS1	Intronic
13	100485258	100485758	3	CD8 TEM._.Control_HIP044	4492	PCCA-AS1	Intronic
13	100491118	100491618	14	CD14 Mono._.COVID19_55650_0066d7	10352	PCCA-AS1	Intronic
13	100493442	100493942	6	CD16 Mono._.Control_HIP002	12676	PCCA-AS1	Intronic
13	100497345	100497845	8	CD14 Mono._.COVID19_55650_0055	16579	PCCA-AS1	Intronic
13	100506153	100506653	19	CD8 TEM._.COVID19_55650_0066d0	25387	PCCA-AS1	Intronic
13	100506976	100507476	6	CD4 TCM._.COVID19_28205_0558	26210	PCCA-AS1	Intronic
13	100511456	100511956	5	CD14 Mono._.COVID19_28205_0555d0	30690	PCCA-AS1	Intronic
13	100512344	100512844	4	CD14 Mono._.COVID19_28205_0558	31578	PCCA-AS1	Intronic
13	100514763	100515263	7	CD4 Naive._.COVID19_28205_0559	33997	PCCA-AS1	Intronic
13	100517706	100518206	6	NK._.Control_HIP044	36940	PCCA-AS1	Intronic
13	100521847	100522347	5	CD4 TCM._.Control_HIP045	41081	PCCA-AS1	Intronic
13	100525298	100525798	5	CD16 Mono._.COVID19_55650_0083	44532	PCCA-AS1	Intronic
13	100527644	100528144	2	CD8 TEM._.Control_HIP002	46878	PCCA-AS1	Intronic
13	100542725	100543225	7	CD4 TCM._.COVID19_55650_0066d7	46552	GGACT	Intronic
13	100552330	100552830	2	CD8 TEM._.COVID19_28205_0557	36947	GGACT	Intronic
13	100572992	100573492	14	CD14 Mono._.COVID19_28205_0556	16285	GGACT	Intronic
13	100573739	100574239	2	CD4 TCM._.Control_HIP044	15538	GGACT	Intronic
13	100581438	100581938	2	CD8 TEM._.Control_HIP023	7839	GGACT	Intronic
13	100584855	100585355	7	CD4 Naive._.COVID19_28205_0559	4422	GGACT	Intronic
13	100586423	100586923	2	CD4 TCM._.COVID19_55650_0083	2854	GGACT	Intronic
13	100587914	100588414	6	CD14 Mono._.COVID19_55650_0066d7	1363	GGACT	Intronic
13	100588581	100589081	18	CD4 TCM._.COVID19_55650_0083	696	GGACT	Intronic
13	100605278	100605778	12	CD14 Mono._.COVID19_55650_0132d0	15999	GGACT	Intronic
13	100608889	100609389	17	NK._.COVID19_28205_0555d0	19610	GGACT	Intronic
13	100610326	100610826	8	B intermediate._.COVID19_28205_0558	21047	GGACT	Intronic
13	100612100	100612600	4	NK_CD56bright._.Control_HIP043	22821	GGACT	Intronic
13	100616478	100616978	2	NK._.COVID19_28205_0559	27199	GGACT	Intronic
13	100619903	100620403	2	CD4 TCM._.Other	30624	GGACT	Intronic
13	100629096	100629596	2	B intermediate._.Other	39817	GGACT	Intronic
13	100629693	100630193	19	NK._.COVID19_28205_0555d0	40414	GGACT	Intronic
13	100658299	100658799	4	NK_CD56bright._.Control_HIP044	16543	TMTC4	Intronic
13	100662472	100662972	10	NK._.Control_HIP044	12370	TMTC4	Intronic
13	100673009	100673509	2	CD16 Mono._.Control_HIP002	1833	TMTC4	Intronic
13	100673679	100674179	22	CD14 Mono._.COVID19_55650_0057	1163	TMTC4	Intronic
13	100674708	100675208	19	NK._.Control_HIP045	134	TMTC4	Exonic
13	100675579	100676079	18	NK._.COVID19_28205_0555d0	735	TMTC4	Promoter
13	100678942	100679442	2	B naive._.Control_HIP015	4098	TMTC4	Distal
13	100685555	100686055	2	B intermediate._.Control_HIP043	10711	TMTC4	Distal
13	100694990	100695490	2	B intermediate._.COVID19_55650_0066d7	13084	NALCN-AS1	Distal
13	100721854	100722354	7	NK._.Control_HIP044	13778	NALCN-AS1	Intronic
13	100815819	100816319	2	CD14 Mono._.COVID19_28205_0556	107743	NALCN-AS1	Intronic
13	101101454	101101954	2	CD4 Naive._.Control_HIP043	157339	LINC00411	Intronic
13	101127698	101128198	5	CD8 TEM._.COVID19_28205_0557	183583	LINC00411	Intronic
13	101144754	101145254	5	CD4 TCM._.Control_HIP023	200639	LINC00411	Intronic
13	101514657	101515157	6	CD8 TEM._.COVID19_28205_0564d0	62313	ITGBL1	Intronic
13	101520666	101521166	18	CD8 TEM._.Control_HIP043	68322	ITGBL1	Intronic
13	101529405	101529905	3	CD8 TEM._.COVID19_28205_0564d0	77061	ITGBL1	Intronic
13	101605441	101605941	2	CD8 TEM._.COVID19_28205_0564d0	153097	ITGBL1	Intronic
13	101618396	101618896	18	CD8 TEM._.Control_EV08	166052	ITGBL1	Intronic
13	101623363	101623863	2	CD4 TCM._.COVID19_28205_0564d0	171019	ITGBL1	Intronic
13	101624069	101624569	9	CD8 TEM._.COVID19_28205_0564d0	171725	ITGBL1	Intronic
13	101624929	101625429	4	CD4 TCM._.Control_EV08	172585	ITGBL1	Intronic
13	101626277	101626777	3	CD4 TCM._.COVID19_28205_0556	173933	ITGBL1	Intronic
13	101626886	101627386	19	CD8 TEM._.COVID19_28205_0564d0	174542	ITGBL1	Intronic
13	101627615	101628115	2	NK._.COVID19_55650_0083	175271	ITGBL1	Intronic
13	101649632	101650132	2	CD8 TEM._.COVID19_55650_0132d0	197288	ITGBL1	Intronic
13	101655354	101655854	3	B intermediate._.Control_HIP043	203010	ITGBL1	Intronic
13	101706605	101707105	17	CD14 Mono._.COVID19_55650_0132d0	254261	ITGBL1	Exonic
13	101757400	101757900	7	CD8 TEM._.COVID19_55650_0066d0	210095	MIR2681	Intronic
13	101859798	101860298	2	B naive._.Control_HIP023	107697	MIR2681	Intronic
13	101949607	101950107	2	pDC._.Rep2	17888	MIR2681	Intronic
13	102035373	102035873	2	B naive._.Control_HIP044	10380	MIR4705	Intronic
13	102308820	102309320	2	CD8 TEM._.COVID19_28205_0557	58468	FGF14-AS1	Intronic
13	102392671	102393171	5	CD8 TEM._.COVID19_28205_0557	1597	FGF14-IT1	Promoter
13	102393720	102394220	2	CD4 TCM._.COVID19_55650_0066d7	548	FGF14-IT1	Promoter
13	102394274	102394774	19	CD4 TCM._.Control_HIP044	4	FGF14-IT1	Promoter
13	102394890	102395390	2	CD4 Naive._.Control_HIP045	509	FGF14-AS2	Promoter
13	102396069	102396569	2	CD4 Naive._.Control_HIP044	1688	FGF14-AS2	Promoter
13	102399854	102400354	8	CD4 TCM._.COVID19_55650_0086	1669	FGF14	Intronic
13	102400808	102401308	4	CD8 TEM._.COVID19_55650_0132d0	715	FGF14	Intronic
13	102402264	102402764	5	CD4 Naive._.Control_HIP044	739	FGF14	Promoter
13	102457317	102457817	3	CD4 Naive._.Other	55792	FGF14	Distal
13	102555870	102556370	3	CD4 TCM._.COVID19_55650_0067	40882	TPP2	Distal
13	102574200	102574700	2	CD8 TEM._.COVID19_55650_0066d0	22552	TPP2	Distal
13	102580489	102580989	14	CD4 TCM._.COVID19_28205_0558	16263	TPP2	Distal
13	102582205	102582705	5	CD8 TEM._.COVID19_55650_0132d0	14547	TPP2	Distal
13	102584380	102584880	20	CD14 Mono._.Control_EV08	12372	TPP2	Distal
13	102587803	102588303	2	CD8 TEM._.Control_HIP043	8949	TPP2	Distal
13	102591835	102592335	19	CD4 TCM._.Other	4917	TPP2	Distal
13	102592429	102592929	11	CD4 TCM._.Control_EV08	4323	TPP2	Distal
13	102593494	102593994	13	CD14 Mono._.COVID19_55650_0066d7	3258	TPP2	Distal
13	102594685	102595185	2	CD4 Naive._.COVID19_28205_0559	2067	TPP2	Distal
13	102595221	102595721	2	CD14 Mono._.COVID19_55650_0055	1531	TPP2	Promoter
13	102596109	102596609	21	CD8 TEM._.Control_HIP044	643	TPP2	Promoter
13	102596613	102597113	18	CD4 TCM._.COVID19_55650_0086	139	TPP2	Promoter
13	102597374	102597874	2	Plasmablast._.1	620	TPP2	Intronic
13	102598228	102598728	4	CD4 TCM._.COVID19_55650_0083	1474	TPP2	Intronic
13	102598819	102599319	2	CD8 TEM._.COVID19_55650_0066d0	2065	TPP2	Intronic
13	102599415	102599915	7	CD4 TCM._.Control_HIP023	2661	TPP2	Intronic
13	102600230	102600730	2	CD4 Naive._.Control_HIP043	3476	TPP2	Intronic
13	102602633	102603133	2	CD4 TCM._.Control_HIP044	5879	TPP2	Intronic
13	102604905	102605405	21	CD14 Mono._.COVID19_55650_0066d7	8151	TPP2	Intronic
13	102606865	102607365	2	NK._.COVID19_55650_0083	10111	TPP2	Intronic
13	102609036	102609536	4	CD14 Mono._.COVID19_55650_0067	12282	TPP2	Intronic
13	102609668	102610168	5	CD4 Naive._.Control_HIP044	12914	TPP2	Intronic
13	102628106	102628606	3	CD14 Mono._.Control_HIP002	31352	TPP2	Intronic
13	102657613	102658113	3	CD14 Mono._.Control_HIP002	36640	METTL21C	Intronic
13	102672915	102673415	2	CD4 TCM._.COVID19_55650_0083	21338	METTL21C	Intronic
13	102680709	102681209	14	CD14 Mono._.COVID19_55650_0067	13544	METTL21C	Distal
13	102681314	102681814	8	CD14 Mono._.COVID19_55650_0066d7	12939	METTL21C	Distal
13	102685953	102686453	2	NK._.COVID19_28205_0559	8300	METTL21C	Exonic
13	102721663	102722163	4	NK_CD56bright._.Control_HIP043	27408	METTL21C	Distal
13	102724786	102725286	6	NK._.Control_HIP023	30531	METTL21C	Distal
13	102726413	102726913	3	NK._.Control_HIP015	32158	METTL21C	Distal
13	102729511	102730011	3	CD14 Mono._.Control_EV08	29308	CCDC168	Exonic
13	102772092	102772592	5	CD8 TEM._.COVID19_28205_0564d0	1468	TEX30	Intronic
13	102772652	102773152	3	NK_CD56bright._.Control_HIP044	908	TEX30	Intronic
13	102773543	102774043	21	CD8 TEM._.COVID19_28205_0559	17	TEX30	Promoter
13	102774492	102774992	4	CD4 TCM._.COVID19_55650_0055	930	TEX30	Promoter
13	102779160	102779660	9	CD4 TCM._.COVID19_55650_0083	5598	TEX30	Distal
13	102779786	102780286	14	CD4 TCM._.COVID19_28205_0556	6224	TEX30	Distal
13	102797484	102797984	2	B intermediate._.Control_HIP043	1272	KDELC1	Promoter
13	102798307	102798807	2	CD14 Mono._.COVID19_28205_0555d0	449	KDELC1	Promoter
13	102798839	102799339	19	CD8 TEM._.COVID19_55650_0132d0	39	BIVM	Promoter
13	102799517	102800017	4	NK._.COVID19_55650_0083	717	BIVM	Promoter
13	102800108	102800608	4	NK_CD56bright._.Control_HIP044	1308	BIVM	Promoter
13	102800719	102801219	2	NK._.COVID19_28205_0555d0	1919	BIVM	Promoter
13	102844862	102845362	4	CD4 TCM._.COVID19_55650_0066d7	267	ERCC5	Exonic
13	102845504	102846004	4	NK_CD56bright._.Control_HIP044	909	ERCC5	Exonic
13	102846316	102846816	9	B naive._.Control_EV08	1721	ERCC5	Intronic
13	102846876	102847376	8	CD8 TEM._.COVID19_28205_0564d0	2281	ERCC5	Intronic
13	102847494	102847994	12	CD4 TCM._.Control_HIP023	2899	ERCC5	Intronic
13	102848915	102849415	3	CD4 TCM._.COVID19_28205_0558	4320	ERCC5	Exonic
13	102850360	102850860	2	CD8 TEM._.COVID19_55650_0132d0	5765	ERCC5	Intronic
13	102854556	102855056	7	NK._.COVID19_28205_0559	9961	ERCC5	Intronic
13	102870524	102871024	15	CD8 TEM._.COVID19_55650_0132d0	25929	ERCC5	Intronic
13	102915933	102916433	9	CD14 Mono._.Control_HIP044	71338	ERCC5	Distal
13	102929515	102930015	2	CD8 TEM._.COVID19_28205_0559	84920	ERCC5	Distal
13	102960939	102961439	2	B naive._.Control_EV08	105656	SLC10A2	Distal
13	102970454	102970954	2	Plasmablast._.COVID19_28205_0558	96141	SLC10A2	Distal
13	103007147	103007647	4	B naive._.Control_HIP023	59448	SLC10A2	Distal
13	103029788	103030288	2	B intermediate._.Control_HIP045	36807	SLC10A2	Distal
13	103030696	103031196	2	B intermediate._.COVID19_55650_0066d7	35899	SLC10A2	Distal
13	103031625	103032125	6	B intermediate._.Other	34970	SLC10A2	Distal
13	103034951	103035451	2	B intermediate._.COVID19_28205_0556	31644	SLC10A2	Distal
13	103140228	103140728	2	B naive._.Control_HIP023	73631	SLC10A2	Distal
13	103287719	103288219	2	NK_CD56bright._.Other	137230	LINC01309	Distal
13	103351283	103351783	3	CD4 TCM._.Other	73666	LINC01309	Distal
13	103567665	103568165	2	CD14 Mono._.COVID19_28205_0556	142714	LINC01309	Distal
13	104013382	104013882	3	CD8 TEM._.COVID19_28205_0564d0	588431	LINC01309	Distal
13	104177481	104177981	2	NK._.Control_HIP023	752530	LINC01309	Distal
13	104286828	104287328	2	B naive._.Control_HIP043	861877	LINC01309	Distal
13	104375420	104375920	2	B naive._.COVID19_55650_0132d0	950469	LINC01309	Distal
13	104485253	104485753	2	CD8 TEM._.COVID19_55650_0052	980363	DAOA	Distal
13	104769536	104770036	2	CD4 Naive._.Control_HIP044	696080	DAOA	Distal
13	104773622	104774122	3	NK._.Control_HIP015	691994	DAOA	Distal
13	104869469	104869969	19	NK._.Control_HIP023	596147	DAOA	Distal
13	104874998	104875498	11	NK._.COVID19_55650_0083	590618	DAOA	Distal
13	104920458	104920958	2	CD4 Naive._.Control_HIP044	545158	DAOA	Distal
13	104954063	104954563	3	CD14 Mono._.COVID19_55650_0086	511553	DAOA	Distal
13	104976186	104976686	2	NK_CD56bright._.Other	489430	DAOA	Distal
13	104984389	104984889	7	CD16 Mono._.Control_HIP015	481227	DAOA	Distal
13	105139214	105139714	12	NK._.COVID19_28205_0559	326402	DAOA	Distal
13	105139720	105140220	19	NK._.Control_HIP045	325896	DAOA	Distal
13	105165366	105165866	2	NK_CD56bright._.Other	300250	DAOA	Distal
13	105177221	105177721	17	CD14 Mono._.COVID19_55650_0066d7	288395	DAOA	Distal
13	105184165	105184665	3	CD14 Mono._.COVID19_55650_0067	281451	DAOA	Distal
13	105272590	105273090	16	CD14 Mono._.Control_HIP043	193026	DAOA	Distal
13	105327687	105328187	3	NK._.COVID19_28205_0555d0	137929	DAOA	Distal
13	105329268	105329768	4	NK._.Control_HIP044	136348	DAOA	Distal
13	105661126	105661626	2	CD14 Mono._.COVID19_28205_0556	42903	LINC00343	Distal
13	105670138	105670638	2	NK._.COVID19_28205_0555d0	33891	LINC00343	Distal
13	105679755	105680255	2	CD14 Mono._.Other	24274	LINC00343	Distal
13	105836784	105837284	6	NK._.Control_HIP044	132753	LINC00343	Distal
13	105908585	105909085	3	CD4 Naive._.COVID19_28205_0559	204554	LINC00343	Distal
13	106275552	106276052	4	NK._.COVID19_55650_0083	100760	LINC00460	Distal
13	106373239	106373739	3	B intermediate._.Control_HIP023	3073	LINC00460	Distal
13	106373758	106374258	3	B intermediate._.COVID19_55650_0067	2554	LINC00460	Distal
13	106471752	106472252	2	B intermediate._.Control_HIP023	63111	EFNB2	Distal
13	106479477	106479977	2	CD14 Mono._.COVID19_28205_0556	55386	EFNB2	Distal
13	106490788	106491288	9	CD4 TCM._.Control_HIP044	44075	EFNB2	Exonic
13	106491486	106491986	2	CD16 Mono._.COVID19_55650_0083	43377	EFNB2	Exonic
13	106493453	106493953	16	CD14 Mono._.COVID19_55650_0052	41410	EFNB2	Intronic
13	106507866	106508366	2	CD14 Mono._.COVID19_55650_0057	26997	EFNB2	Intronic
13	106533060	106533560	3	CD4 TCM._.COVID19_28205_0564d0	1803	EFNB2	Intronic
13	106534010	106534510	5	CD4 TCM._.COVID19_55650_0083	853	EFNB2	Intronic
13	106534702	106535202	8	CD4 TCM._.COVID19_28205_0564d0	161	EFNB2	Exonic
13	106535508	106536008	17	NK._.Control_HIP023	643	EFNB2	Promoter
13	106536371	106536871	20	CD8 TEM._.COVID19_55650_0132d0	1506	EFNB2	Promoter
13	106548021	106548521	7	NK._.COVID19_28205_0555d0	13156	EFNB2	Intronic
13	106550714	106551214	3	CD4 TCM._.COVID19_55650_0086	15849	EFNB2	Intronic
13	106560552	106561052	3	CD4 TCM._.COVID19_28205_0564d0	7361	ARGLU1	Intronic
13	106561161	106561661	3	CD4 TCM._.Other	6752	ARGLU1	Intronic
13	106561688	106562188	8	NK._.COVID19_28205_0555d0	6225	ARGLU1	Exonic
13	106562263	106562763	4	CD8 TEM._.COVID19_28205_0558	5650	ARGLU1	Intronic
13	106563237	106563737	2	CD4 TCM._.Control_EV08	4676	ARGLU1	Intronic
13	106563787	106564287	2	CD8 TEM._.COVID19_55650_0066d7	4126	ARGLU1	Intronic
13	106564307	106564807	4	CD4 TCM._.COVID19_28205_0564d0	3606	ARGLU1	Intronic
13	106565024	106565524	7	CD14 Mono._.COVID19_55650_0052	2889	ARGLU1	Intronic
13	106565828	106566328	4	CD4 TCM._.Control_HIP043	2085	ARGLU1	Intronic
13	106566584	106567084	10	CD8 TEM._.COVID19_55650_0083	1329	ARGLU1	Intronic
13	106567416	106567916	18	CD8 TEM._.COVID19_28205_0557	497	ARGLU1	Exonic
13	106567946	106568446	9	CD4 Naive._.COVID19_28205_0559	31	ARGLU1	Promoter
13	106568493	106568993	4	CD8 TEM._.Control_HIP045	578	ARGLU1	Promoter
13	106569139	106569639	2	CD8 TEM._.COVID19_55650_0132d0	1224	ARGLU1	Promoter
13	106570454	106570954	16	CD4 TCM._.COVID19_28205_0558	2539	ARGLU1	Distal
13	106600339	106600839	2	CD4 Naive._.COVID19_28205_0558	17220	LINC00551	Distal
13	106619910	106620410	5	CD14 Mono._.COVID19_28205_0556	2349	LINC00551	Intronic
13	106630127	106630627	2	NK._.Control_HIP002	12566	LINC00551	Intronic
13	106786129	106786629	3	CD14 Mono._.COVID19_55650_0055	132462	LINC00443	Distal
13	106796469	106796969	2	B naive._.Control_HIP043	142802	LINC00443	Distal
13	106857125	106857625	2	CD14 Mono._.COVID19_28205_0556	203458	LINC00443	Distal
13	106917965	106918465	16	CD14 Mono._.COVID19_55650_0055	264298	LINC00443	Distal
13	106918994	106919494	4	B naive._.Control_HIP015	265327	LINC00443	Distal
13	107205244	107205744	2	CD14 Mono._.COVID19_55650_0057	325753	MIR1267	Intronic
13	107210956	107211456	3	CD14 Mono._.COVID19_55650_0052	320041	MIR1267	Intronic
13	107401121	107401621	2	CD4 TCM._.Control_HIP045	129876	MIR1267	Intronic
13	107422385	107422885	2	NK._.Control_HIP023	108612	MIR1267	Intronic
13	107432399	107432899	2	CD16 Mono._.COVID19_55650_0083	98598	MIR1267	Intronic
13	107450898	107451398	3	NK_CD56bright._.Other	80099	MIR1267	Intronic
13	107875159	107875659	2	B intermediate._.Control_HIP023	8673	FAM155A	Distal
13	108095116	108095616	2	CD4 Naive._.COVID19_28205_0559	123001	LIG4	Distal
13	108155429	108155929	3	CD4 Naive._.COVID19_28205_0559	62688	LIG4	Distal
13	108176653	108177153	6	B naive._.Control_HIP044	41464	LIG4	Distal
13	108185170	108185670	9	B naive._.Control_HIP044	32947	LIG4	Distal
13	108212931	108213431	8	B naive._.COVID19_55650_0067	5186	LIG4	Intronic
13	108214519	108215019	3	B intermediate._.Other	3598	LIG4	Exonic
13	108215289	108215789	19	NK._.COVID19_55650_0083	2828	LIG4	Intronic
13	108217637	108218137	7	NK._.Control_HIP023	480	LIG4	Promoter
13	108218163	108218663	9	CD4 Naive._.COVID19_28205_0559	33	ABHD13	Promoter
13	108218913	108219413	14	CD8 TEM._.Other	783	ABHD13	Promoter
13	108219878	108220378	2	CD4 Naive._.Control_HIP043	1748	ABHD13	Promoter
13	108220908	108221408	2	NK._.Control_HIP023	2778	ABHD13	Intronic
13	108222720	108223220	4	CD16 Mono._.Control_HIP015	4590	ABHD13	Intronic
13	108225407	108225907	16	CD8 TEM._.COVID19_28205_0557	7277	ABHD13	Intronic
13	108226001	108226501	6	CD8 TEM._.COVID19_28205_0558	7871	ABHD13	Intronic
13	108227608	108228108	12	CD4 TCM._.COVID19_28205_0564d0	9478	ABHD13	Intronic
13	108264700	108265200	3	CD16 Mono._.Control_HIP043	4678	TNFSF13B	Distal
13	108266242	108266742	20	CD14 Mono._.COVID19_55650_0066d7	3136	TNFSF13B	Distal
13	108267300	108267800	6	CD16 Mono._.Control_HIP044	2078	TNFSF13B	Distal
13	108268628	108269128	3	CD4 TCM._.COVID19_28205_0558	750	TNFSF13B	Promoter
13	108269402	108269902	21	CD14 Mono._.COVID19_55650_0055	22	TNFSF13B	Promoter
13	108269939	108270439	10	CD8 TEM._.COVID19_28205_0564d0	559	TNFSF13B	Exonic
13	108270514	108271014	2	pDC._.Rep1	1134	TNFSF13B	Intronic
13	108272311	108272811	2	CD16 Mono._.COVID19_55650_0083	2931	TNFSF13B	Intronic
13	108273706	108274206	4	CD14 Mono._.COVID19_28205_0555d0	4326	TNFSF13B	Intronic
13	108281875	108282375	15	CD14 Mono._.COVID19_28205_0558	12495	TNFSF13B	Intronic
13	108306751	108307251	5	CD4 TCM._.COVID19_28205_0564d0	37371	TNFSF13B	Exonic
13	108315193	108315693	5	B intermediate._.Control_HIP043	45813	TNFSF13B	Distal
13	108322147	108322647	14	CD14 Mono._.COVID19_55650_0083	52767	TNFSF13B	Distal
13	108322989	108323489	4	CD16 Mono._.Other	53609	TNFSF13B	Distal
13	108326181	108326681	7	CD16 Mono._.COVID19_55650_0052	56801	TNFSF13B	Distal
13	108342317	108342817	9	CD4 TCM._.Control_HIP045	72937	TNFSF13B	Distal
13	108342827	108343327	12	CD4 TCM._.COVID19_28205_0558	73447	TNFSF13B	Distal
13	108343712	108344212	2	CD4 TCM._.COVID19_55650_0083	74332	TNFSF13B	Distal
13	108346291	108346791	6	CD4 TCM._.COVID19_28205_0558	76911	TNFSF13B	Distal
13	108352550	108353050	6	CD14 Mono._.COVID19_55650_0066d7	83170	TNFSF13B	Distal
13	108360152	108360652	3	CD14 Mono._.COVID19_55650_0066d7	90772	TNFSF13B	Distal
13	108364316	108364816	2	CD16 Mono._.COVID19_55650_0083	94936	TNFSF13B	Distal
13	108364961	108365461	8	CD16 Mono._.Control_HIP044	95581	TNFSF13B	Distal
13	108367659	108368159	2	CD16 Mono._.COVID19_55650_0083	98279	TNFSF13B	Distal
13	108368203	108368703	8	CD16 Mono._.COVID19_55650_0083	98823	TNFSF13B	Distal
13	108407555	108408055	4	CD16 Mono._.Control_HIP023	138175	TNFSF13B	Distal
13	108408583	108409083	2	CD4 TCM._.COVID19_55650_0066d7	139203	TNFSF13B	Distal
13	108409701	108410201	5	CD4 Naive._.COVID19_28205_0558	140321	TNFSF13B	Distal
13	108419673	108420173	4	CD16 Mono._.Control_HIP015	150293	TNFSF13B	Distal
13	108434339	108434839	9	CD14 Mono._.COVID19_28205_0556	161562	MYO16	Distal
13	108436525	108437025	2	CD8 TEM._.COVID19_28205_0564d0	159376	MYO16	Distal
13	108463278	108463778	4	CD4 TCM._.Control_HIP043	132623	MYO16	Distal
13	108494156	108494656	2	CD4 TCM._.COVID19_28205_0556	101745	MYO16	Distal
13	108495251	108495751	3	CD4 TCM._.COVID19_28205_0558	100650	MYO16	Distal
13	108496486	108496986	6	CD4 TCM._.COVID19_28205_0555d2	99415	MYO16	Distal
13	108508197	108508697	3	CD4 Naive._.COVID19_28205_0559	87704	MYO16	Distal
13	108633596	108634096	2	CD4 TCM._.Other	37693	MYO16	Intronic
13	108855667	108856167	2	B intermediate._.COVID19_55650_0066d7	259764	MYO16	Intronic
13	108895128	108895628	2	CD4 TCM._.COVID19_28205_0555d2	299225	MYO16	Intronic
13	108896900	108897400	2	CD14 Mono._.COVID19_55650_0066d7	300997	MYO16	Intronic
13	108897885	108898385	3	CD14 Mono._.COVID19_55650_0066d7	301982	MYO16	Intronic
13	108915024	108915524	2	Plasmablast._.1	286208	MYO16-AS1	Intronic
13	108915633	108916133	16	CD14 Mono._.COVID19_55650_0066d7	285599	MYO16-AS1	Intronic
13	108932088	108932588	2	CD14 Mono._.COVID19_55650_0083	269144	MYO16-AS1	Intronic
13	108943072	108943572	3	CD16 Mono._.Control_HIP015	258160	MYO16-AS1	Intronic
13	108944708	108945208	14	CD14 Mono._.Other	256524	MYO16-AS1	Intronic
13	108961452	108961952	15	CD14 Mono._.COVID19_55650_0067	239780	MYO16-AS1	Intronic
13	108970594	108971094	2	CD4 TCM._.Control_HIP002	230638	MYO16-AS1	Intronic
13	108993318	108993818	3	CD14 Mono._.COVID19_55650_0055	207914	MYO16-AS1	Intronic
13	109131544	109132044	2	pDC._.Rep2	69688	MYO16-AS1	Intronic
13	109145490	109145990	6	CD14 Mono._.COVID19_55650_0086	55742	MYO16-AS1	Intronic
13	109160236	109160736	2	Plasmablast._.COVID19_28205_0558	40996	MYO16-AS1	Intronic
13	109161178	109161678	2	Plasmablast._.COVID19_28205_0558	40054	MYO16-AS1	Intronic
13	109162162	109162662	2	Plasmablast._.COVID19_28205_0558	39070	MYO16-AS1	Intronic
13	109162698	109163198	2	Plasmablast._.1	38534	MYO16-AS1	Intronic
13	109212550	109213050	3	NK_CD56bright._.Control_HIP043	11316	MYO16-AS1	Distal
13	109215447	109215947	3	CD4 Naive._.Other	14213	MYO16-AS1	Distal
13	109255365	109255865	2	NK_CD56bright._.Control_HIP043	54131	MYO16-AS1	Distal
13	109277289	109277789	2	CD14 Mono._.COVID19_55650_0055	76055	MYO16-AS1	Distal
13	109361490	109361990	7	CD14 Mono._.Control_HIP023	38955	LINC00399	Distal
13	109381782	109382282	4	CD14 Mono._.COVID19_55650_0067	18663	LINC00399	Distal
13	109383657	109384157	3	CD14 Mono._.COVID19_55650_0066d7	16788	LINC00399	Distal
13	109384293	109384793	3	CD14 Mono._.COVID19_55650_0066d7	16152	LINC00399	Distal
13	109385181	109385681	10	CD14 Mono._.COVID19_55650_0067	15264	LINC00399	Distal
13	109387377	109387877	15	CD14 Mono._.Control_HIP015	13068	LINC00399	Distal
13	109389838	109390338	21	CD14 Mono._.COVID19_28205_0555d0	10607	LINC00399	Distal
13	109397262	109397762	3	CD14 Mono._.COVID19_28205_0556	3183	LINC00399	Distal
13	109398020	109398520	10	CD14 Mono._.COVID19_28205_0555d0	2425	LINC00399	Distal
13	109400121	109400621	8	CD14 Mono._.COVID19_55650_0066d7	324	LINC00399	Promoter
13	109402882	109403382	15	CD14 Mono._.COVID19_28205_0556	2435	LINC00399	Distal
13	109408487	109408987	4	CD14 Mono._.COVID19_28205_0555d0	8040	LINC00399	Distal
13	109412286	109412786	6	CD14 Mono._.COVID19_55650_0055	11839	LINC00399	Distal
13	109417920	109418420	12	CD14 Mono._.COVID19_28205_0556	17473	LINC00399	Distal
13	109422158	109422658	7	CD16 Mono._.Control_HIP043	21711	LINC00399	Distal
13	109483308	109483808	4	CD14 Mono._.COVID19_55650_0132d0	82861	LINC00399	Distal
13	109511820	109512320	3	CD14 Mono._.Control_HIP002	111373	LINC00399	Distal
13	109548259	109548759	7	NK._.Control_HIP023	147812	LINC00399	Distal
13	109570251	109570751	2	pDC._.Rep1	157780	LINC00676	Distal
13	109610468	109610968	3	CD14 Mono._.Control_HIP002	117563	LINC00676	Distal
13	109633697	109634197	3	CD14 Mono._.COVID19_55650_0067	94334	LINC00676	Distal
13	109642653	109643153	2	CD8 TEM._.Control_HIP023	85378	LINC00676	Distal
13	109646399	109646899	2	CD16 Mono._.Control_HIP002	81632	LINC00676	Distal
13	109650809	109651309	3	CD16 Mono._.Control_HIP043	77222	LINC00676	Distal
13	109651804	109652304	15	CD14 Mono._.COVID19_55650_0052	76227	LINC00676	Distal
13	109652522	109653022	6	CD14 Mono._.COVID19_55650_0067	75509	LINC00676	Distal
13	109654273	109654773	8	CD16 Mono._.Control_HIP023	73758	LINC00676	Distal
13	109655265	109655765	19	CD14 Mono._.COVID19_28205_0564d0	72766	LINC00676	Distal
13	109656283	109656783	2	CD14 Mono._.COVID19_55650_0066d7	71748	LINC00676	Distal
13	109667730	109668230	2	CD14 Mono._.COVID19_55650_0067	60301	LINC00676	Distal
13	109698667	109699167	4	CD14 Mono._.COVID19_55650_0052	29364	LINC00676	Distal
13	109700162	109700662	2	CD14 Mono._.Other	27869	LINC00676	Distal
13	109704690	109705190	12	CD14 Mono._.COVID19_55650_0132d0	23341	LINC00676	Distal
13	109705218	109705718	20	CD14 Mono._.COVID19_28205_0556	22813	LINC00676	Distal
13	109706883	109707383	2	B naive._.Control_HIP043	21148	LINC00676	Distal
13	109708155	109708655	4	NK_CD56bright._.Control_HIP043	19876	LINC00676	Distal
13	109712009	109712509	5	CD14 Mono._.COVID19_55650_0066d7	16022	LINC00676	Distal
13	109715849	109716349	21	CD14 Mono._.COVID19_28205_0558	12182	LINC00676	Distal
13	109725243	109725743	4	CD14 Mono._.COVID19_55650_0066d7	2788	LINC00676	Distal
13	109731934	109732434	3	CD4 Naive._.COVID19_28205_0558	3901	LINC00676	Distal
13	109733809	109734309	2	NK_CD56bright._.Control_HIP043	5776	LINC00676	Distal
13	109741030	109741530	2	B naive._.Control_HIP023	12997	LINC00676	Distal
13	109743637	109744137	2	CD14 Mono._.Control_EV08	15604	LINC00676	Distal
13	109750494	109750994	2	CD14 Mono._.COVID19_28205_0556	22461	LINC00676	Distal
13	109752346	109752846	5	CD14 Mono._.COVID19_28205_0556	24313	LINC00676	Distal
13	109756723	109757223	2	CD14 Mono._.COVID19_28205_0555d0	28690	LINC00676	Intronic
13	109758915	109759415	4	NK._.COVID19_55650_0132d0	27402	IRS2	Intronic
13	109762456	109762956	2	B naive._.Other	23861	IRS2	Intronic
13	109764857	109765357	4	CD4 TCM._.COVID19_55650_0066d7	21460	IRS2	Intronic
13	109769773	109770273	2	CD4 TCM._.COVID19_55650_0083	16544	IRS2	Intronic
13	109773233	109773733	3	CD14 Mono._.Control_EV08	13084	IRS2	Intronic
13	109774030	109774530	3	CD14 Mono._.Control_EV08	12287	IRS2	Intronic
13	109774951	109775451	2	CD14 Mono._.Control_HIP002	11366	IRS2	Intronic
13	109778133	109778633	5	NK._.COVID19_55650_0083	8184	IRS2	Intronic
13	109779069	109779569	17	CD4 TCM._.COVID19_28205_0555d2	7248	IRS2	Intronic
13	109780419	109780919	2	CD4 TCM._.Control_HIP044	5898	IRS2	Intronic
13	109781032	109781532	2	NK._.COVID19_55650_0083	5285	IRS2	Intronic
13	109781787	109782287	2	NK_CD56bright._.Control_HIP043	4530	IRS2	Intronic
13	109782584	109783084	2	NK_CD56bright._.Control_HIP043	3733	IRS2	Exonic
13	109783292	109783792	5	NK._.Control_HIP023	3025	IRS2	Exonic
13	109783930	109784430	4	CD14 Mono._.COVID19_28205_0564d0	2387	IRS2	Exonic
13	109784508	109785008	10	CD4 TCM._.COVID19_28205_0558	1809	IRS2	Exonic
13	109785597	109786097	7	CD4 Naive._.Other	720	IRS2	Exonic
13	109786340	109786840	4	NK_CD56bright._.Control_HIP043	21	IRS2	Promoter
13	109787405	109787905	11	NK._.Control_HIP023	1086	IRS2	Promoter
13	109788712	109789212	10	CD4 TCM._.Other	2393	IRS2	Distal
13	109791170	109791670	20	CD14 Mono._.Control_HIP023	4851	IRS2	Distal
13	109794097	109794597	2	CD14 Mono._.Control_EV08	7778	IRS2	Distal
13	109794880	109795380	2	CD4 TCM._.Control_HIP023	8561	IRS2	Distal
13	109840213	109840713	4	CD14 Mono._.Control_EV08	53894	IRS2	Distal
13	109869501	109870001	3	NK_CD56bright._.Control_HIP044	83182	IRS2	Distal
13	110037887	110038387	2	pDC._.Rep1	15147	LINC00396	Distal
13	110106728	110107228	2	CD8 TEM._.COVID19_55650_0052	53692	LINC00396	Distal
13	110108757	110109257	3	CD14 Mono._.COVID19_55650_0132d0	55721	LINC00396	Distal
13	110113196	110113696	7	CD14 Mono._.Control_HIP002	60160	LINC00396	Distal
13	110115987	110116487	13	CD14 Mono._.COVID19_28205_0555d0	62951	LINC00396	Distal
13	110126304	110126804	5	CD14 Mono._.COVID19_28205_0558	73268	LINC00396	Distal
13	110134739	110135239	8	CD14 Mono._.Control_HIP002	81703	LINC00396	Distal
13	110136993	110137493	5	CD14 Mono._.COVID19_55650_0086	83957	LINC00396	Distal
13	110137983	110138483	21	CD14 Mono._.Control_EV08	84947	LINC00396	Distal
13	110138806	110139306	5	CD14 Mono._.Control_EV08	85770	LINC00396	Distal
13	110154337	110154837	14	CD14 Mono._.COVID19_55650_0055	101301	LINC00396	Intronic
13	110160314	110160814	20	CD14 Mono._.COVID19_55650_0067	107278	LINC00396	Intronic
13	110161061	110161561	19	CD14 Mono._.COVID19_55650_0067	108025	LINC00396	Exonic
13	110162770	110163270	2	CD14 Mono._.COVID19_55650_0067	109734	LINC00396	Intronic
13	110165275	110165775	2	pDC._.Rep1	112239	LINC00396	Intronic
13	110167785	110168285	6	CD14 Mono._.COVID19_55650_0067	114749	LINC00396	Intronic
13	110173287	110173787	3	CD14 Mono._.Control_HIP015	120251	LINC00396	Intronic
13	110192522	110193022	2	CD16 Mono._.Control_HIP015	113039	COL4A2	Intronic
13	110220414	110220914	7	CD14 Mono._.COVID19_28205_0555d0	85147	COL4A2	Intronic
13	110222120	110222620	14	CD14 Mono._.Control_HIP002	83441	COL4A2	Intronic
13	110322463	110322963	2	CD4 TCM._.COVID19_28205_0558	15563	COL4A1	Intronic
13	110340823	110341323	9	CD14 Mono._.COVID19_55650_0066d7	114	MIR8073	Intronic
13	110341614	110342114	6	B naive._.COVID19_55650_0067	905	MIR8073	Intronic
13	110369521	110370021	2	NK._.Control_HIP023	28812	MIR8073	Intronic
13	110372057	110372557	2	B naive._.Control_HIP044	31348	MIR8073	Intronic
13	110387521	110388021	2	B naive._.Other	46812	MIR8073	Intronic
13	110402324	110402824	2	CD14 Mono._.Control_HIP045	60712	COL4A2-AS2	Intronic
13	110412178	110412678	19	CD14 Mono._.COVID19_28205_0556	50858	COL4A2-AS2	Intronic
13	110421656	110422156	5	CD4 Naive._.COVID19_28205_0559	41380	COL4A2-AS2	Intronic
13	110445162	110445662	12	CD14 Mono._.COVID19_55650_0066d7	17874	COL4A2-AS2	Intronic
13	110455818	110456318	20	CD14 Mono._.COVID19_55650_0055	7218	COL4A2-AS2	Intronic
13	110457654	110458154	3	CD14 Mono._.Control_HIP002	5382	COL4A2-AS2	Intronic
13	110458962	110459462	4	B intermediate._.COVID19_28205_0558	4074	COL4A2-AS2	Intronic
13	110464122	110464622	20	CD14 Mono._.COVID19_55650_0066d7	1084	COL4A2-AS2	Promoter
13	110470219	110470719	6	CD14 Mono._.Control_EV08	7181	COL4A2-AS2	Intronic
13	110471130	110471630	7	B naive._.Control_HIP044	8092	COL4A2-AS2	Intronic
13	110471698	110472198	9	B intermediate._.Control_HIP043	8660	COL4A2-AS2	Intronic
13	110475312	110475812	2	B naive._.Control_HIP023	12274	COL4A2-AS2	Intronic
13	110486346	110486846	3	CD8 TEM._.COVID19_28205_0557	21582	COL4A2-AS1	Intronic
13	110508094	110508594	3	CD14 Mono._.COVID19_28205_0556	164	COL4A2-AS1	Promoter
13	110510140	110510640	15	CD14 Mono._.Control_HIP015	2210	COL4A2-AS1	Intronic
13	110518489	110518989	6	CD14 Mono._.COVID19_55650_0052	10559	COL4A2-AS1	Distal
13	110520678	110521178	21	CD14 Mono._.COVID19_55650_0132d0	12748	COL4A2-AS1	Distal
13	110521283	110521783	4	CD14 Mono._.COVID19_55650_0066d7	13353	COL4A2-AS1	Distal
13	110521847	110522347	18	CD14 Mono._.COVID19_55650_0132d0	13917	COL4A2-AS1	Distal
13	110524349	110524849	3	CD14 Mono._.Control_HIP015	16419	COL4A2-AS1	Intronic
13	110525596	110526096	2	pDC._.Rep1	17666	COL4A2-AS1	Intronic
13	110527649	110528149	2	CD14 Mono._.COVID19_55650_0067	19719	COL4A2-AS1	Intronic
13	110528288	110528788	17	CD14 Mono._.COVID19_55650_0066d7	20358	COL4A2-AS1	Intronic
13	110531703	110532203	18	CD14 Mono._.COVID19_55650_0067	23773	COL4A2-AS1	Intronic
13	110534973	110535473	2	CD14 Mono._.Control_EV08	26509	RAB20	Intronic
13	110536297	110536797	8	CD16 Mono._.Control_HIP043	25185	RAB20	Intronic
13	110537444	110537944	5	CD14 Mono._.COVID19_55650_0067	24038	RAB20	Intronic
13	110538585	110539085	9	CD14 Mono._.Control_HIP015	22897	RAB20	Intronic
13	110555745	110556245	17	CD14 Mono._.Control_EV08	5737	RAB20	Intronic
13	110557013	110557513	4	CD14 Mono._.COVID19_28205_0558	4469	RAB20	Intronic
13	110558734	110559234	3	CD14 Mono._.COVID19_28205_0556	2748	RAB20	Intronic
13	110559587	110560087	4	CD14 Mono._.COVID19_55650_0066d7	1895	RAB20	Intronic
13	110560911	110561411	12	CD14 Mono._.COVID19_55650_0086	571	RAB20	Intronic
13	110561593	110562093	22	CD14 Mono._.COVID19_28205_0555d0	109	RAB20	Promoter
13	110562185	110562685	7	CD14 Mono._.COVID19_55650_0052	701	RAB20	Promoter
13	110575548	110576048	17	CD14 Mono._.COVID19_55650_0066d7	14064	RAB20	Distal
13	110580807	110581307	2	CD14 Mono._.COVID19_55650_0067	19323	RAB20	Distal
13	110593415	110593915	4	CD4 Naive._.COVID19_28205_0559	21794	NAXD	Distal
13	110611123	110611623	9	CD8 TEM._.Control_EV08	4086	NAXD	Distal
13	110615242	110615742	7	CD4 Naive._.COVID19_28205_0559	31	NAXD	Promoter
13	110616155	110616655	9	NK._.Control_HIP023	944	NAXD	Intronic
13	110616672	110617172	9	CD4 TCM._.Control_EV08	1461	NAXD	Intronic
13	110629684	110630184	18	CD8 TEM._.COVID19_55650_0132d0	14473	NAXD	Intronic
13	110644760	110645260	7	CD16 Mono._.Control_HIP015	29549	NAXD	Exonic
13	110645402	110645902	2	NK._.Control_EV08	30191	NAXD	Intronic
13	110652200	110652700	4	B naive._.Control_EV08	36989	NAXD	Intronic
13	110653181	110653681	6	B intermediate._.Control_HIP044	37970	NAXD	Intronic
13	110656039	110656539	7	B naive._.Control_HIP044	40828	NAXD	Intronic
13	110656611	110657111	3	CD8 TEM._.COVID19_55650_0132d0	41400	NAXD	Intronic
13	110658101	110658601	22	CD14 Mono._.COVID19_55650_0086	42890	NAXD	Intronic
13	110663957	110664457	19	CD14 Mono._.COVID19_55650_0083	48528	ING1	Intronic
13	110664731	110665231	2	CD16 Mono._.Other	47754	ING1	Intronic
13	110665539	110666039	8	CD16 Mono._.Control_HIP044	46946	ING1	Exonic
13	110666302	110666802	6	CD16 Mono._.Control_HIP023	46183	ING1	Intronic
13	110668514	110669014	2	Plasmablast._.COVID19_28205_0558	43971	ING1	Intronic
13	110675941	110676441	10	B naive._.COVID19_55650_0067	36544	ING1	Intronic
13	110676454	110676954	9	B naive._.COVID19_55650_0052	36031	ING1	Intronic
13	110676960	110677460	8	B naive._.COVID19_55650_0067	35525	ING1	Intronic
13	110677569	110678069	2	B naive._.COVID19_55650_0067	34916	ING1	Intronic
13	110680780	110681280	3	CD4 TCM._.COVID19_28205_0558	31705	ING1	Intronic
13	110681815	110682315	2	CD4 TCM._.COVID19_28205_0564d0	30670	ING1	Intronic
13	110683119	110683619	3	B naive._.COVID19_55650_0067	29366	ING1	Intronic
13	110697850	110698350	6	CD16 Mono._.Control_HIP015	14635	ING1	Intronic
13	110699348	110699848	18	CD14 Mono._.COVID19_28205_0556	13137	ING1	Intronic
13	110702835	110703335	2	CD14 Mono._.Control_HIP015	9650	ING1	Intronic
13	110704763	110705263	17	CD14 Mono._.COVID19_55650_0067	7722	ING1	Intronic
13	110705467	110705967	13	CD4 TCM._.COVID19_28205_0564d0	7018	ING1	Exonic
13	110706000	110706500	22	CD14 Mono._.Control_HIP023	6485	ING1	Intronic
13	110706554	110707054	10	CD4 TCM._.Other	5931	ING1	Intronic
13	110707360	110707860	2	CD4 TCM._.COVID19_55650_0083	5125	ING1	Exonic
13	110709605	110710105	4	CD16 Mono._.Control_HIP015	2880	ING1	Intronic
13	110711661	110712161	2	NK._.COVID19_55650_0083	824	ING1	Promoter
13	110712215	110712715	4	NK_CD56bright._.Control_HIP015	270	ING1	Promoter
13	110712908	110713408	10	B intermediate._.Other	421	ING1	Exonic
13	110713537	110714037	4	CD14 Mono._.COVID19_55650_0055	183	CARS2	Promoter
13	110714315	110714815	18	CD4 TCM._.COVID19_28205_0556	961	CARS2	Promoter
13	110715266	110715766	22	CD14 Mono._.Control_HIP015	1912	CARS2	Promoter
13	110715927	110716427	8	NK._.COVID19_55650_0086	2573	CARS2	Intronic
13	110726107	110726607	7	CD8 TEM._.COVID19_55650_0066d0	12753	CARS2	Distal
13	110726615	110727115	20	CD8 TEM._.COVID19_55650_0132d0	13261	CARS2	Distal
13	110727890	110728390	14	CD8 TEM._.Other	14536	CARS2	Distal
13	110773462	110773962	2	NK_CD56bright._.Control_HIP043	39371	LINC00567	Distal
13	110794669	110795169	2	CD8 TEM._.COVID19_28205_0557	18164	LINC00567	Distal
13	110801010	110801510	3	NK._.COVID19_55650_0067	11823	LINC00567	Distal
13	110819403	110819903	16	CD8 TEM._.COVID19_28205_0564d0	6568	LINC00567	Distal
13	110822129	110822629	2	CD4 TCM._.Other	9294	LINC00567	Distal
13	110857362	110857862	4	NK_CD56bright._.Control_HIP043	12638	LINC00346	Distal
13	110869411	110869911	7	CD14 Mono._.COVID19_55650_0067	589	LINC00346	Exonic
13	110870229	110870729	19	CD14 Mono._.COVID19_55650_0132d0	227	LINC00346	Promoter
13	110874490	110874990	3	CD4 TCM._.COVID19_28205_0558	4488	LINC00346	Distal
13	110875112	110875612	5	B naive._.COVID19_28205_0556	5110	LINC00346	Distal
13	110888042	110888542	2	CD4 TCM._.COVID19_28205_0556	18040	LINC00346	Intronic
13	110888683	110889183	3	CD14 Mono._.COVID19_55650_0066d7	18681	LINC00346	Intronic
13	110890526	110891026	2	CD16 Mono._.COVID19_55650_0083	20524	LINC00346	Intronic
13	110906123	110906623	2	CD14 Mono._.Control_HIP002	8695	ANKRD10	Intronic
13	110912003	110912503	2	Plasmablast._.COVID19_28205_0558	2815	ANKRD10	Intronic
13	110912618	110913118	11	CD14 Mono._.Control_HIP015	2200	ANKRD10	Intronic
13	110913386	110913886	3	NK_CD56bright._.Other	1432	ANKRD10	Intronic
13	110913999	110914499	21	CD14 Mono._.COVID19_55650_0066d7	819	ANKRD10	Intronic
13	110914521	110915021	18	NK._.COVID19_55650_0067	297	ANKRD10	Exonic
13	110915066	110915566	22	CD14 Mono._.Control_HIP023	246	ANKRD10	Promoter
13	110916183	110916683	8	CD16 Mono._.COVID19_55650_0083	1363	ANKRD10	Promoter
13	110919999	110920499	4	B intermediate._.Control_HIP043	5179	ANKRD10	Distal
13	110922993	110923493	2	CD4 TCM._.COVID19_55650_0086	8173	ANKRD10	Distal
13	110925141	110925641	8	CD8 TEM._.COVID19_55650_0066d0	10321	ANKRD10	Distal
13	110937874	110938374	4	B naive._.Control_EV08	23054	ANKRD10	Distal
13	110942170	110942670	6	B naive._.COVID19_55650_0067	27350	ANKRD10	Distal
13	110944245	110944745	2	CD4 TCM._.Other	29425	ANKRD10	Distal
13	110955040	110955540	3	CD16 Mono._.COVID19_55650_0083	28016	LINC00431	Distal
13	110965174	110965674	5	CD14 Mono._.COVID19_28205_0564d0	17882	LINC00431	Distal
13	111046754	111047254	9	CD14 Mono._.COVID19_55650_0067	48833	LINC00368	Distal
13	111067688	111068188	5	CD4 TCM._.COVID19_55650_0067	27899	LINC00368	Distal
13	111071067	111071567	4	B intermediate._.COVID19_28205_0558	24520	LINC00368	Distal
13	111113670	111114170	2	CD4 TCM._.COVID19_28205_0564d0	638	ARHGEF7	Promoter
13	111114587	111115087	7	B naive._.Control_HIP023	277	ARHGEF7	Exonic
13	111115244	111115744	2	B naive._.Control_HIP044	183	ARHGEF7-AS2	Exonic
13	111115816	111116316	2	CD8 TEM._.Control_HIP023	387	ARHGEF7-AS2	Promoter
13	111129400	111129900	2	pDC._.Rep1	13971	ARHGEF7-AS2	Intronic
13	111152717	111153217	3	CD4 TCM._.COVID19_55650_0067	8233	ARHGEF7-AS1	Intronic
13	111153402	111153902	18	CD4 TCM._.Other	8918	ARHGEF7-AS1	Exonic
13	111153954	111154454	20	CD8 TEM._.Other	9470	ARHGEF7-AS1	Intronic
13	111162341	111162841	3	B intermediate._.Control_HIP045	17857	ARHGEF7-AS1	Intronic
13	111165428	111165928	2	B intermediate._.Control_HIP045	20944	ARHGEF7-AS1	Intronic
13	111166914	111167414	7	B naive._.Control_EV08	22430	ARHGEF7-AS1	Intronic
13	111168063	111168563	2	pDC._.Rep2	23579	ARHGEF7-AS1	Intronic
13	111176143	111176643	2	B naive._.COVID19_55650_0067	31659	ARHGEF7-AS1	Intronic
13	111176918	111177418	2	pDC._.Rep2	32434	ARHGEF7-AS1	Intronic
13	111180314	111180814	7	CD4 TCM._.COVID19_55650_0055	35830	ARHGEF7-AS1	Intronic
13	111183235	111183735	8	CD4 Naive._.Control_HIP044	38751	ARHGEF7-AS1	Intronic
13	111183927	111184427	6	B naive._.Control_EV08	39443	ARHGEF7-AS1	Intronic
13	111184662	111185162	10	B naive._.Control_HIP043	40178	ARHGEF7-AS1	Intronic
13	111185442	111185942	6	B naive._.COVID19_55650_0067	40958	ARHGEF7-AS1	Intronic
13	111186105	111186605	5	B naive._.Control_EV08	41621	ARHGEF7-AS1	Intronic
13	111186791	111187291	3	B naive._.COVID19_55650_0052	42307	ARHGEF7-AS1	Intronic
13	111188031	111188531	3	B naive._.COVID19_55650_0067	43547	ARHGEF7-AS1	Intronic
13	111189174	111189674	21	CD8 TEM._.Control_EV08	44690	ARHGEF7-AS1	Intronic
13	111189756	111190256	2	NK._.COVID19_55650_0086	45272	ARHGEF7-AS1	Intronic
13	111193159	111193659	4	CD14 Mono._.COVID19_55650_0066d7	48675	ARHGEF7-AS1	Intronic
13	111201425	111201925	3	B naive._.Control_HIP044	56941	ARHGEF7-AS1	Intronic
13	111201953	111202453	2	B naive._.COVID19_55650_0067	57469	ARHGEF7-AS1	Intronic
13	111202661	111203161	4	CD4 Naive._.COVID19_28205_0559	58177	ARHGEF7-AS1	Intronic
13	111204043	111204543	6	B naive._.Control_HIP044	59559	ARHGEF7-AS1	Intronic
13	111214361	111214861	5	CD16 Mono._.Control_HIP023	69877	ARHGEF7-AS1	Intronic
13	111216140	111216640	3	NK._.COVID19_55650_0066d7	71656	ARHGEF7-AS1	Intronic
13	111223343	111223843	13	CD14 Mono._.COVID19_55650_0057	78859	ARHGEF7-AS1	Intronic
13	111281875	111282375	10	CD14 Mono._.COVID19_55650_0132d0	34058	TEX29	Intronic
13	111296358	111296858	8	CD8 TEM._.COVID19_55650_0132d0	19575	TEX29	Intronic
13	111304132	111304632	9	NK._.COVID19_28205_0558	11801	TEX29	Exonic
13	111327271	111327771	2	B naive._.Control_HIP023	11336	TEX29	Intronic
13	111354930	111355430	2	NK._.COVID19_55650_0086	38995	TEX29	Distal
13	111383826	111384326	4	CD4 Naive._.Control_HIP045	67891	TEX29	Distal
13	111384708	111385208	5	CD4 Naive._.Control_HIP045	68773	TEX29	Distal
13	111389139	111389639	2	CD4 Naive._.Control_HIP043	73204	TEX29	Distal
13	111403919	111404419	2	CD4 TCM._.Control_HIP023	87984	TEX29	Distal
13	111428966	111429466	4	CD4 TCM._.Control_HIP044	113031	TEX29	Distal
13	111459641	111460141	2	CD8 TEM._.COVID19_28205_0559	143706	TEX29	Distal
13	111559697	111560197	7	NK._.Control_HIP044	243762	TEX29	Distal
13	111858993	111859493	2	CD4 TCM._.COVID19_28205_0556	40741	LINC00354	Distal
13	112066542	112067042	5	CD4 TCM._.Control_EV08	854	SOX1	Promoter
13	112275298	112275798	4	NK._.COVID19_28205_0555d0	37918	LINC01043	Distal
13	112275949	112276449	2	NK._.COVID19_55650_0086	37267	LINC01043	Distal
13	112277014	112277514	2	CD4 TCM._.COVID19_28205_0556	36202	LINC01043	Distal
13	112278244	112278744	2	CD4 TCM._.Control_HIP044	34972	LINC01043	Distal
13	112288726	112289226	2	NK._.COVID19_28205_0555d0	24490	LINC01043	Distal
13	112308047	112308547	2	NK._.Control_HIP023	5169	LINC01043	Distal
13	112310800	112311300	2	NK._.Control_HIP023	2416	LINC01043	Distal
13	112311368	112311868	2	NK._.COVID19_28205_0555d0	1848	LINC01043	Promoter
13	112312289	112312789	2	NK._.Control_HIP043	927	LINC01043	Promoter
13	112313591	112314091	2	CD8 TEM._.Control_HIP023	373	LINC01043	Exonic
13	112314771	112315271	2	NK._.Control_HIP023	1553	LINC01043	Exonic
13	112315787	112316287	2	CD4 TCM._.COVID19_28205_0558	2569	LINC01043	Exonic
13	112316492	112316992	3	NK._.COVID19_55650_0086	3274	LINC01043	Exonic
13	112319099	112319599	3	NK._.COVID19_28205_0555d0	5881	LINC01043	Exonic
13	112320576	112321076	2	NK._.COVID19_28205_0555d0	7358	LINC01043	Intronic
13	112509935	112510435	6	CD14 Mono._.Control_HIP044	77981	TUBGCP3	Intronic
13	112510925	112511425	2	NK_CD56bright._.Other	76991	TUBGCP3	Intronic
13	112526187	112526687	16	CD8 TEM._.Control_EV08	61729	TUBGCP3	Intronic
13	112532769	112533269	2	pDC._.Rep2	55147	TUBGCP3	Intronic
13	112533337	112533837	2	pDC._.Rep2	54579	TUBGCP3	Intronic
13	112554167	112554667	2	NK_CD56bright._.Control_HIP043	33749	TUBGCP3	Intronic
13	112574377	112574877	2	Plasmablast._.COVID19_28205_0558	13539	TUBGCP3	Intronic
13	112574930	112575430	7	CD14 Mono._.COVID19_55650_0066d7	12986	TUBGCP3	Intronic
13	112582253	112582753	4	CD16 Mono._.COVID19_55650_0083	5663	TUBGCP3	Intronic
13	112583536	112584036	8	CD16 Mono._.Control_HIP002	4380	TUBGCP3	Intronic
13	112586241	112586741	3	CD8 TEM._.COVID19_55650_0066d0	1675	TUBGCP3	Intronic
13	112587297	112587797	19	CD14 Mono._.Control_HIP015	619	TUBGCP3	Intronic
13	112587925	112588425	9	B intermediate._.COVID19_55650_0066d7	7	TUBGCP3	Promoter
13	112601523	112602023	2	CD4 TCM._.COVID19_28205_0556	13605	TUBGCP3	Distal
13	112606276	112606776	21	CD14 Mono._.Control_HIP023	18358	TUBGCP3	Distal
13	112616917	112617417	3	CD14 Mono._.Control_HIP023	28999	TUBGCP3	Distal
13	112626035	112626535	2	B naive._.COVID19_55650_0052	20758	ATP11AUN	Distal
13	112636720	112637220	2	CD14 Mono._.COVID19_28205_0556	10073	ATP11AUN	Distal
13	112638962	112639462	3	CD14 Mono._.COVID19_28205_0556	7831	ATP11AUN	Distal
13	112640651	112641151	5	CD4 TCM._.Control_HIP044	6142	ATP11AUN	Distal
13	112688438	112688938	20	CD14 Mono._.COVID19_28205_0555d0	1640	ATP11A	Promoter
13	112688944	112689444	5	CD16 Mono._.Control_HIP002	1134	ATP11A	Promoter
13	112689596	112690096	21	CD14 Mono._.COVID19_55650_0066d7	482	ATP11A	Promoter
13	112690580	112691080	9	CD14 Mono._.COVID19_55650_0067	500	ATP11A	Intronic
13	112691276	112691776	16	CD14 Mono._.COVID19_55650_0052	1196	ATP11A	Intronic
13	112693074	112693574	2	CD16 Mono._.Other	2994	ATP11A	Intronic
13	112694014	112694514	19	CD14 Mono._.Control_HIP002	3934	ATP11A	Intronic
13	112703051	112703551	5	CD16 Mono._.COVID19_55650_0083	12971	ATP11A	Exonic
13	112711944	112712444	3	B naive._.Control_HIP043	21864	ATP11A	Intronic
13	112725385	112725885	2	pDC._.Rep1	29057	ATP11A-AS1	Intronic
13	112725955	112726455	2	NK._.Control_HIP002	28487	ATP11A-AS1	Intronic
13	112768006	112768506	8	CD16 Mono._.Control_HIP002	13562	ATP11A-AS1	Intronic
13	112768836	112769336	19	CD8 TEM._.Control_EV08	14392	ATP11A-AS1	Intronic
13	112769784	112770284	2	CD16 Mono._.COVID19_55650_0083	15340	ATP11A-AS1	Intronic
13	112801990	112802490	2	B intermediate._.Control_HIP045	47546	ATP11A-AS1	Intronic
13	112803418	112803918	2	pDC._.Rep2	48974	ATP11A-AS1	Intronic
13	112839349	112839849	2	pDC._.Rep1	54778	MCF2L	Intronic
13	112869564	112870064	2	pDC._.Rep1	24563	MCF2L	Intronic
13	112872734	112873234	5	CD4 TCM._.COVID19_55650_0083	21393	MCF2L	Intronic
13	112873238	112873738	9	B naive._.Control_HIP023	20889	MCF2L	Exonic
13	112873872	112874372	3	B naive._.COVID19_28205_0556	20255	MCF2L	Intronic
13	112874434	112874934	19	CD14 Mono._.COVID19_28205_0556	19693	MCF2L	Intronic
13	112885731	112886231	9	CD14 Mono._.Control_HIP015	8396	MCF2L	Exonic
13	112892906	112893406	4	B intermediate._.COVID19_55650_0066d7	1221	MCF2L	Promoter
13	112894150	112894650	4	B naive._.Control_EV08	21	MCF2L	Promoter
13	112894977	112895477	3	CD4 TCM._.COVID19_55650_0066d0	848	MCF2L	Intronic
13	112895517	112896017	2	CD8 TEM._.COVID19_28205_0557	1388	MCF2L	Intronic
13	112908333	112908833	8	B naive._.Control_EV08	14204	MCF2L	Intronic
13	112942607	112943107	20	CD8 TEM._.COVID19_28205_0559	48478	MCF2L	Intronic
13	112943561	112944061	8	CD14 Mono._.Control_HIP045	49432	MCF2L	Intronic
13	112968204	112968704	12	CD4 TCM._.Control_EV08	74075	MCF2L	Intronic
13	112969278	112969778	15	CD4 TCM._.COVID19_55650_0083	75149	MCF2L	Intronic
13	112980378	112980878	11	CD14 Mono._.COVID19_55650_0086	86249	MCF2L	Intronic
13	112993027	112993527	2	CD4 TCM._.COVID19_55650_0086	98898	MCF2L	Intronic
13	113005490	113005990	14	NK._.COVID19_55650_0066d7	100047	F7	Intronic
13	113010978	113011478	2	CD16 Mono._.COVID19_55650_0083	94559	F7	Intronic
13	113020268	113020768	2	pDC._.Rep1	85269	F7	Intronic
13	113029418	113029918	2	CD4 TCM._.COVID19_55650_0066d7	76119	F7	Intronic
13	113059681	113060181	2	B naive._.Control_HIP044	45856	F7	Intronic
13	113110423	113110923	2	CD4 TCM._.COVID19_55650_0083	4884	F7	Exonic
13	113112861	113113361	3	CD4 TCM._.Control_HIP044	7322	F7	Intronic
13	113129750	113130250	2	NK._.Control_HIP045	1119	F10-AS1	Promoter
13	113138779	113139279	2	CD14 Mono._.Control_HIP044	10148	F10-AS1	Intronic
13	113151691	113152191	5	CD8 TEM._.COVID19_55650_0066d7	6712	PROZ	Distal
13	113152245	113152745	12	CD14 Mono._.COVID19_55650_0052	6158	PROZ	Distal
13	113152760	113153260	10	CD4 TCM._.COVID19_28205_0564d0	5643	PROZ	Distal
13	113153730	113154230	21	CD14 Mono._.COVID19_28205_0556	4673	PROZ	Distal
13	113154392	113154892	8	CD4 TCM._.COVID19_55650_0066d7	4011	PROZ	Distal
13	113155048	113155548	2	CD14 Mono._.COVID19_28205_0556	3355	PROZ	Distal
13	113161176	113161676	5	CD8 TEM._.Control_HIP023	2771	PROZ	Intronic
13	113162729	113163229	8	CD8 TEM._.Control_HIP023	4324	PROZ	Intronic
13	113163256	113163756	7	CD4 TCM._.COVID19_28205_0558	4851	PROZ	Intronic
13	113164481	113164981	3	NK._.COVID19_28205_0559	6076	PROZ	Intronic
13	113166411	113166911	5	NK._.COVID19_28205_0555d0	8006	PROZ	Intronic
13	113170525	113171025	7	CD8 TEM._.COVID19_55650_0066d0	12120	PROZ	Intronic
13	113171067	113171567	5	CD16 Mono._.Other	12662	PROZ	Intronic
13	113174143	113174643	4	CD16 Mono._.Control_HIP043	15738	PROZ	Distal
13	113174654	113175154	2	CD4 TCM._.COVID19_28205_0556	16249	PROZ	Distal
13	113175704	113176204	4	CD8 TEM._.COVID19_28205_0564d0	17299	PROZ	Distal
13	113176242	113176742	21	CD8 TEM._.COVID19_55650_0066d0	17837	PROZ	Distal
13	113179873	113180373	13	CD8 TEM._.COVID19_55650_0132d0	21468	PROZ	Intronic
13	113183515	113184015	7	CD8 TEM._.COVID19_55650_0052	24427	CUL4A	Intronic
13	113184151	113184651	4	CD8 TEM._.COVID19_55650_0066d7	23791	CUL4A	Exonic
13	113184972	113185472	15	NK._.Control_HIP002	22970	CUL4A	Intronic
13	113186144	113186644	18	NK._.COVID19_55650_0066d7	21798	CUL4A	Exonic
13	113186659	113187159	4	NK._.Control_HIP043	21283	CUL4A	Exonic
13	113187263	113187763	20	CD14 Mono._.COVID19_55650_0052	20679	CUL4A	Exonic
13	113188483	113188983	2	CD14 Mono._.Control_HIP045	19459	CUL4A	Intronic
13	113192838	113193338	5	CD14 Mono._.COVID19_55650_0132d0	15104	CUL4A	Intronic
13	113204408	113204908	3	CD8 TEM._.COVID19_55650_0132d0	3534	CUL4A	Intronic
13	113207229	113207729	2	CD8 TEM._.COVID19_55650_0132d0	713	CUL4A	Promoter
13	113207856	113208356	13	CD8 TEM._.COVID19_55650_0132d0	86	CUL4A	Promoter
13	113208450	113208950	10	B naive._.COVID19_55650_0132d0	14	PCID2	Promoter
13	113209239	113209739	18	CD14 Mono._.COVID19_55650_0055	773	PCID2	Promoter
13	113209795	113210295	17	CD4 TCM._.Control_EV08	1329	PCID2	Promoter
13	113210681	113211181	2	CD4 TCM._.COVID19_55650_0066d7	2215	PCID2	Intronic
13	113211694	113212194	2	CD4 Naive._.Control_HIP045	3228	PCID2	Intronic
13	113213048	113213548	3	CD8 TEM._.COVID19_55650_0066d0	4582	PCID2	Intronic
13	113214862	113215362	2	CD8 TEM._.COVID19_28205_0564d0	6396	PCID2	Intronic
13	113220839	113221339	3	CD8 TEM._.COVID19_55650_0066d7	12373	PCID2	Intronic
13	113229684	113230184	2	CD8 TEM._.COVID19_55650_0066d0	21218	PCID2	Exonic
13	113258606	113259106	2	cDC2._.Rep2	4063	MIR8075	Intronic
13	113272595	113273095	2	cDC2._.Rep2	9924	MIR8075	Distal
13	113273650	113274150	10	CD14 Mono._.COVID19_55650_0052	10979	MIR8075	Distal
13	113275234	113275734	4	CD8 TEM._.Control_HIP023	12563	MIR8075	Distal
13	113276936	113277436	4	CD14 Mono._.COVID19_55650_0052	14265	MIR8075	Distal
13	113284287	113284787	2	CD16 Mono._.Control_HIP015	12703	LAMP1	Distal
13	113289018	113289518	2	NK._.COVID19_55650_0132d0	7972	LAMP1	Distal
13	113291937	113292437	7	CD14 Mono._.COVID19_28205_0558	5053	LAMP1	Distal
13	113292486	113292986	3	CD8 TEM._.COVID19_55650_0066d0	4504	LAMP1	Distal
13	113295979	113296479	4	CD4 TCM._.COVID19_55650_0066d7	1011	LAMP1	Promoter
13	113296840	113297340	9	CD4 Naive._.COVID19_28205_0559	150	LAMP1	Promoter
13	113297519	113298019	20	CD8 TEM._.Control_EV08	527	LAMP1	Intronic
13	113298282	113298782	4	CD14 Mono._.COVID19_55650_0066d7	1290	LAMP1	Intronic
13	113299939	113300439	9	B intermediate._.Control_HIP043	2947	LAMP1	Intronic
13	113351285	113351785	3	CD14 Mono._.COVID19_28205_0556	137	GRTP1-AS1	Promoter
13	113363899	113364399	3	CD4 TCM._.COVID19_55650_0067	0	GRTP1	Promoter
13	113366238	113366738	2	CD4 TCM._.COVID19_55650_0132d0	2339	GRTP1	Distal
13	113385376	113385876	8	CD4 Naive._.Control_HIP043	21477	GRTP1	Distal
13	113393275	113393775	2	CD8 TEM._.COVID19_55650_0066d0	29376	GRTP1	Distal
13	113393862	113394362	8	B naive._.Control_HIP023	29963	GRTP1	Distal
13	113409679	113410179	4	B naive._.COVID19_55650_0067	43594	LOC101928841	Intronic
13	113410788	113411288	8	CD14 Mono._.COVID19_28205_0564d0	42485	LOC101928841	Intronic
13	113413903	113414403	7	CD14 Mono._.COVID19_55650_0066d7	39370	LOC101928841	Intronic
13	113416869	113417369	3	B intermediate._.Control_HIP043	36404	LOC101928841	Intronic
13	113433789	113434289	3	CD14 Mono._.COVID19_55650_0067	19484	LOC101928841	Intronic
13	113437294	113437794	3	CD14 Mono._.COVID19_55650_0055	15979	LOC101928841	Intronic
13	113444727	113445227	2	B intermediate._.Control_HIP043	8546	LOC101928841	Intronic
13	113445943	113446443	10	B intermediate._.COVID19_28205_0558	7330	LOC101928841	Intronic
13	113448499	113448999	2	B intermediate._.COVID19_55650_0067	4774	LOC101928841	Intronic
13	113449080	113449580	8	B intermediate._.Control_HIP045	4193	LOC101928841	Intronic
13	113465306	113465806	3	CD8 TEM._.COVID19_28205_0564d0	12031	ADPRHL1	Intronic
13	113474427	113474927	18	CD14 Mono._.COVID19_28205_0556	16274	DCUN1D2	Intronic
13	113488278	113488778	3	CD14 Mono._.COVID19_55650_0066d7	2423	DCUN1D2	Intronic
13	113489886	113490386	18	CD8 TEM._.Other	815	DCUN1D2	Promoter
13	113490569	113491069	21	CD14 Mono._.COVID19_55650_0067	132	DCUN1D2	Promoter
13	113491305	113491805	2	B naive._.Control_HIP023	559	TMCO3	Promoter
13	113491816	113492316	2	NK._.COVID19_55650_0086	1070	TMCO3	Promoter
13	113493241	113493741	22	CD14 Mono._.COVID19_55650_0052	2495	TMCO3	Intronic
13	113508488	113508988	7	CD14 Mono._.COVID19_55650_0066d7	17742	TMCO3	Intronic
13	113509859	113510359	4	CD14 Mono._.COVID19_55650_0066d7	19113	TMCO3	Intronic
13	113518009	113518509	2	NK_CD56bright._.Other	27263	TMCO3	Intronic
13	113528042	113528542	6	CD14 Mono._.Control_HIP002	37296	TMCO3	Intronic
13	113531670	113532170	2	NK._.Control_HIP002	40924	TMCO3	Intronic
13	113553018	113553518	5	CD14 Mono._.COVID19_55650_0066d7	31452	TFDP1	Exonic
13	113557461	113557961	3	CD14 Mono._.Control_EV08	27009	TFDP1	Distal
13	113558798	113559298	2	CD16 Mono._.Control_HIP023	25672	TFDP1	Distal
13	113562338	113562838	4	CD14 Mono._.COVID19_55650_0086	22132	TFDP1	Distal
13	113584366	113584866	10	CD4 TCM._.COVID19_55650_0066d0	104	TFDP1	Promoter
13	113585783	113586283	3	CD4 TCM._.Control_HIP023	1311	TFDP1	Exonic
13	113586805	113587305	2	NK._.Control_HIP002	2333	TFDP1	Intronic
13	113587327	113587827	7	CD8 TEM._.COVID19_28205_0564d0	2855	TFDP1	Intronic
13	113588639	113589139	18	NK._.Control_EV08	4167	TFDP1	Intronic
13	113591486	113591986	3	CD14 Mono._.Control_HIP002	7014	TFDP1	Intronic
13	113595436	113595936	2	CD16 Mono._.Control_HIP002	10964	TFDP1	Intronic
13	113601262	113601762	2	CD14 Mono._.COVID19_28205_0556	16790	TFDP1	Intronic
13	113602737	113603237	2	CD14 Mono._.COVID19_28205_0556	18265	TFDP1	Intronic
13	113604027	113604527	3	NK._.COVID19_55650_0132d0	19555	TFDP1	Intronic
13	113606641	113607141	4	CD14 Mono._.COVID19_55650_0086	22169	TFDP1	Intronic
13	113607227	113607727	21	CD14 Mono._.COVID19_55650_0132d0	22755	TFDP1	Intronic
13	113607846	113608346	9	CD14 Mono._.COVID19_55650_0132d0	23374	TFDP1	Intronic
13	113616424	113616924	19	CD14 Mono._.COVID19_55650_0086	31952	TFDP1	Intronic
13	113617096	113617596	6	CD14 Mono._.COVID19_28205_0558	32624	TFDP1	Intronic
13	113621404	113621904	3	CD14 Mono._.COVID19_55650_0067	36531	ATP4B	Intronic
13	113622908	113623408	3	NK._.COVID19_55650_0086	35027	ATP4B	Intronic
13	113623928	113624428	8	CD14 Mono._.COVID19_28205_0556	34007	ATP4B	Intronic
13	113625980	113626480	4	NK._.COVID19_55650_0086	31955	ATP4B	Intronic
13	113634254	113634754	7	CD4 Naive._.Control_HIP044	23681	ATP4B	Intronic
13	113634782	113635282	2	CD4 TCM._.Control_HIP015	23153	ATP4B	Intronic
13	113643587	113644087	4	B intermediate._.COVID19_28205_0558	14348	ATP4B	Distal
13	113653262	113653762	2	NK._.Control_HIP015	4673	ATP4B	Intronic
13	113663817	113664317	2	CD14 Mono._.Control_HIP015	3087	GRK1	Distal
13	113664859	113665359	3	CD16 Mono._.COVID19_55650_0083	2045	GRK1	Distal
13	113665820	113666320	4	CD14 Mono._.COVID19_55650_0055	1084	GRK1	Promoter
13	113666695	113667195	7	CD14 Mono._.Other	209	GRK1	Promoter
13	113672237	113672737	10	NK._.Control_HIP023	5331	GRK1	Intronic
13	113723675	113724175	3	CD14 Mono._.COVID19_55650_0086	27163	LINC00552	Intronic
13	113724389	113724889	7	NK._.COVID19_55650_0083	26449	LINC00552	Intronic
13	113724951	113725451	19	NK._.Control_HIP023	25887	LINC00552	Intronic
13	113726253	113726753	2	CD8 TEM._.Control_HIP023	24585	LINC00552	Exonic
13	113726950	113727450	2	B intermediate._.COVID19_55650_0066d7	23888	LINC00552	Intronic
13	113729656	113730156	2	CD4 TCM._.COVID19_28205_0556	21182	LINC00552	Intronic
13	113730736	113731236	4	CD14 Mono._.COVID19_55650_0057	20102	LINC00552	Intronic
13	113732252	113732752	2	B intermediate._.Control_HIP045	18586	LINC00552	Intronic
13	113733716	113734216	2	CD4 TCM._.Control_HIP044	17122	LINC00552	Intronic
13	113736267	113736767	2	CD14 Mono._.COVID19_55650_0086	14571	LINC00552	Exonic
13	113741287	113741787	2	CD4 Naive._.COVID19_28205_0559	9551	LINC00552	Distal
13	113741971	113742471	21	CD14 Mono._.COVID19_55650_0132d0	8867	LINC00552	Distal
13	113742518	113743018	2	CD14 Mono._.COVID19_55650_0057	8320	LINC00552	Distal
13	113748960	113749460	2	CD8 TEM._.COVID19_28205_0557	1878	LINC00552	Exonic
13	113756406	113756906	3	CD14 Mono._.COVID19_55650_0067	2583	TMEM255B	Distal
13	113758526	113759026	22	CD14 Mono._.COVID19_55650_0055	463	TMEM255B	Promoter
13	113759323	113759823	4	B intermediate._.COVID19_55650_0066d7	332	TMEM255B	Intronic
13	113771985	113772485	17	CD14 Mono._.COVID19_28205_0556	12994	TMEM255B	Intronic
13	113786415	113786915	10	CD14 Mono._.COVID19_55650_0055	27424	TMEM255B	Intronic
13	113803653	113804153	2	CD4 TCM._.Control_HIP044	11726	GAS6-AS1	Intronic
13	113815316	113815816	17	CD14 Mono._.COVID19_55650_0066d7	63	GAS6-AS1	Promoter
13	113816894	113817394	16	CD4 TCM._.COVID19_55650_0066d7	1513	GAS6-AS1	Intronic
13	113817466	113817966	3	CD14 Mono._.COVID19_55650_0052	2085	GAS6-AS1	Intronic
13	113823723	113824223	2	CD16 Mono._.Control_HIP023	8342	GAS6-AS1	Intronic
13	113837587	113838087	2	CD14 Mono._.Control_EV08	22206	GAS6-AS1	Intronic
13	113838711	113839211	2	CD4 TCM._.COVID19_28205_0555d2	23330	GAS6-AS1	Intronic
13	113841249	113841749	5	CD4 TCM._.COVID19_55650_0055	22567	GAS6	Exonic
13	113846573	113847073	8	CD4 TCM._.COVID19_28205_0564d0	17243	GAS6	Intronic
13	113854133	113854633	2	pDC._.Rep2	9683	GAS6	Intronic
13	113854724	113855224	2	pDC._.Rep1	9092	GAS6	Intronic
13	113862847	113863347	11	CD14 Mono._.COVID19_55650_0086	969	GAS6	Promoter
13	113863359	113863859	2	pDC._.Rep2	457	GAS6	Promoter
13	113863870	113864370	3	CD4 TCM._.COVID19_28205_0556	47	GAS6-DT	Promoter
13	113875802	113876302	19	NK._.Control_HIP023	11883	GAS6-DT	Distal
13	113876535	113877035	21	CD8 TEM._.COVID19_55650_0066d0	11520	LINC00452	Distal
13	113880931	113881431	12	NK._.Control_EV08	7124	LINC00452	Distal
13	113881661	113882161	3	CD4 Naive._.Control_HIP045	6394	LINC00452	Distal
13	113904337	113904837	3	CD4 TCM._.Control_HIP023	16280	LINC00452	Intronic
13	113916349	113916849	19	CD14 Mono._.COVID19_28205_0556	12244	LINC00565	Intronic
13	113920807	113921307	4	CD14 Mono._.COVID19_55650_0083	7786	LINC00565	Exonic
13	113929011	113929511	2	CD8 TEM._.COVID19_55650_0132d0	416	LINC00565	Promoter
13	113929546	113930046	3	CD8 TEM._.Control_HIP023	951	LINC00565	Promoter
13	113930905	113931405	21	CD8 TEM._.COVID19_55650_0052	2310	LINC00565	Distal
13	113935104	113935604	2	NK._.Control_EV08	6509	LINC00565	Distal
13	113936127	113936627	2	CD4 TCM._.COVID19_28205_0564d0	7532	LINC00565	Distal
13	113938034	113938534	2	CD4 TCM._.Control_HIP044	9439	LINC00565	Distal
13	113939206	113939706	2	CD4 TCM._.COVID19_28205_0556	10611	LINC00565	Distal
13	113941876	113942376	2	CD14 Mono._.COVID19_55650_0086	13281	LINC00565	Distal
13	113942799	113943299	3	CD4 TCM._.Control_HIP045	14204	LINC00565	Distal
13	113943867	113944367	2	CD14 Mono._.COVID19_55650_0132d0	15272	LINC00565	Distal
13	113945859	113946359	5	CD8 TEM._.Control_HIP002	17264	LINC00565	Distal
13	113946413	113946913	3	CD4 TCM._.Control_HIP044	17818	LINC00565	Distal
13	113947391	113947891	3	CD8 TEM._.COVID19_55650_0066d0	18796	LINC00565	Distal
13	113947967	113948467	7	NK._.Control_EV08	19372	LINC00565	Distal
13	113949097	113949597	2	NK._.Control_HIP023	20502	LINC00565	Distal
13	113951089	113951589	20	CD14 Mono._.Control_HIP023	22494	LINC00565	Distal
13	113951739	113952239	2	CD4 TCM._.Control_EV08	23144	LINC00565	Distal
13	113956173	113956673	2	CD4 TCM._.Other	27578	LINC00565	Distal
13	113957129	113957629	2	CD8 TEM._.Control_HIP023	28534	LINC00565	Distal
13	113958129	113958629	2	CD4 TCM._.Control_EV08	29534	LINC00565	Distal
13	113959133	113959633	3	CD4 TCM._.COVID19_28205_0556	30538	LINC00565	Distal
13	113961746	113962246	2	CD8 TEM._.COVID19_28205_0564d0	33151	LINC00565	Distal
13	113962923	113963423	2	CD8 TEM._.Control_HIP023	34328	LINC00565	Distal
13	113963728	113964228	2	CD8 TEM._.Control_EV08	35133	LINC00565	Distal
13	113964910	113965410	2	NK._.Control_HIP023	36315	LINC00565	Distal
13	113966441	113966941	3	CD4 TCM._.Control_HIP023	37846	LINC00565	Distal
13	113967562	113968062	2	CD4 TCM._.COVID19_28205_0556	38967	LINC00565	Distal
13	113968755	113969255	2	CD8 TEM._.Control_HIP023	40160	LINC00565	Distal
13	113970222	113970722	2	CD8 TEM._.Control_HIP002	41627	LINC00565	Distal
13	113972501	113973001	2	NK._.Control_HIP002	43906	LINC00565	Distal
13	113973537	113974037	2	CD8 TEM._.COVID19_55650_0066d0	44942	LINC00565	Distal
13	113978683	113979183	2	CD8 TEM._.Control_HIP002	50088	LINC00565	Exonic
13	113980027	113980527	5	CD8 TEM._.COVID19_28205_0557	51432	LINC00565	Intronic
13	113980588	113981088	2	CD4 TCM._.Control_HIP023	51993	LINC00565	Intronic
13	113982022	113982522	2	B naive._.Control_HIP023	53427	LINC00565	Intronic
13	113991335	113991835	2	NK._.COVID19_55650_0083	62740	LINC00565	Intronic
13	113994692	113995192	2	CD4 TCM._.COVID19_55650_0066d7	66097	LINC00565	Intronic
13	113995342	113995842	2	NK._.Control_HIP015	66747	LINC00565	Intronic
13	113999231	113999731	2	CD8 TEM._.Other	70636	LINC00565	Intronic
13	114001711	114002211	3	CD4 TCM._.Control_HIP023	73116	LINC00565	Intronic
13	114002219	114002719	4	CD4 TCM._.Control_HIP023	73624	LINC00565	Intronic
13	114005013	114005513	2	CD8 TEM._.Control_HIP023	76418	LINC00565	Intronic
13	114010800	114011300	8	CD4 TCM._.COVID19_28205_0558	82205	LINC00565	Intronic
13	114011308	114011808	3	CD4 TCM._.Control_HIP045	82713	LINC00565	Intronic
13	114012018	114012518	4	CD4 TCM._.Other	83423	LINC00565	Intronic
13	114016358	114016858	2	CD4 TCM._.Control_EV08	87763	LINC00565	Intronic
13	114016862	114017362	2	CD4 TCM._.Control_HIP044	88267	LINC00565	Intronic
13	114017592	114018092	2	CD8 TEM._.Other	88997	LINC00565	Intronic
13	114018523	114019023	2	CD8 TEM._.COVID19_55650_0066d0	89928	LINC00565	Exonic
13	114019254	114019754	4	CD8 TEM._.COVID19_55650_0066d7	90659	LINC00565	Intronic
13	114020330	114020830	2	CD4 TCM._.Control_HIP045	91735	LINC00565	Intronic
13	114020888	114021388	3	CD4 TCM._.COVID19_55650_0066d7	92293	LINC00565	Intronic
13	114022081	114022581	4	NK._.Control_HIP023	93486	LINC00565	Intronic
13	114024548	114025048	8	B intermediate._.COVID19_55650_0066d7	95953	LINC00565	Intronic
13	114025193	114025693	7	NK._.Control_HIP044	96598	LINC00565	Intronic
13	114025884	114026384	2	CD4 TCM._.Control_HIP044	97289	LINC00565	Intronic
13	114027763	114028263	8	NK._.Control_HIP044	99168	LINC00565	Intronic
13	114029684	114030184	3	CD14 Mono._.Control_HIP023	101089	LINC00565	Intronic
13	114032056	114032556	2	CD8 TEM._.COVID19_28205_0556	100304	RASA3	Intronic
13	114032885	114033385	3	CD4 TCM._.Control_HIP023	99475	RASA3	Intronic
13	114035483	114035983	4	CD14 Mono._.COVID19_55650_0066d7	96877	RASA3	Exonic
13	114036276	114036776	11	CD14 Mono._.COVID19_55650_0066d7	96084	RASA3	Intronic
13	114037866	114038366	2	CD4 TCM._.Other	94494	RASA3	Intronic
13	114038924	114039424	2	NK._.Control_HIP002	93436	RASA3	Intronic
13	114041330	114041830	2	NK._.Control_HIP044	91030	RASA3	Intronic
13	114042632	114043132	2	CD4 TCM._.Control_EV08	89728	RASA3	Intronic
13	114043386	114043886	22	CD14 Mono._.COVID19_55650_0066d7	88974	RASA3	Intronic
13	114044417	114044917	8	CD14 Mono._.COVID19_55650_0055	87943	RASA3	Intronic
13	114045217	114045717	3	CD14 Mono._.COVID19_55650_0052	87143	RASA3	Intronic
13	114046161	114046661	3	CD8 TEM._.Other	86199	RASA3	Intronic
13	114047228	114047728	5	B intermediate._.COVID19_55650_0067	85132	RASA3	Intronic
13	114048354	114048854	4	NK._.Control_HIP023	84006	RASA3	Intronic
13	114048888	114049388	10	B intermediate._.Control_HIP023	83472	RASA3	Intronic
13	114049726	114050226	3	NK._.Control_EV08	82634	RASA3	Intronic
13	114051758	114052258	2	B intermediate._.Control_HIP023	80602	RASA3	Intronic
13	114052986	114053486	15	CD14 Mono._.COVID19_55650_0132d0	79374	RASA3	Intronic
13	114054214	114054714	3	CD4 Naive._.Control_HIP045	78146	RASA3	Intronic
13	114054828	114055328	2	CD4 TCM._.COVID19_55650_0132d0	77532	RASA3	Intronic
13	114055951	114056451	2	NK._.Control_HIP043	76409	RASA3	Intronic
13	114056795	114057295	8	CD14 Mono._.COVID19_55650_0067	75565	RASA3	Intronic
13	114057325	114057825	6	CD14 Mono._.COVID19_55650_0083	75035	RASA3	Intronic
13	114058183	114058683	7	CD14 Mono._.COVID19_55650_0052	74177	RASA3	Intronic
13	114059334	114059834	3	CD14 Mono._.Control_HIP023	73026	RASA3	Intronic
13	114062757	114063257	9	CD14 Mono._.COVID19_55650_0083	69603	RASA3	Intronic
13	114063377	114063877	2	CD14 Mono._.COVID19_55650_0066d7	68983	RASA3	Intronic
13	114063969	114064469	21	CD14 Mono._.COVID19_55650_0067	68391	RASA3	Intronic
13	114064528	114065028	17	CD14 Mono._.COVID19_55650_0067	67832	RASA3	Intronic
13	114065214	114065714	22	CD14 Mono._.COVID19_55650_0066d7	67146	RASA3	Intronic
13	114066020	114066520	18	NK._.COVID19_28205_0556	66340	RASA3	Intronic
13	114066551	114067051	10	CD8 TEM._.COVID19_28205_0564d0	65809	RASA3	Intronic
13	114067277	114067777	18	CD14 Mono._.COVID19_55650_0086	65083	RASA3	Intronic
13	114068132	114068632	14	CD14 Mono._.COVID19_55650_0067	64228	RASA3	Intronic
13	114068741	114069241	15	CD14 Mono._.COVID19_55650_0067	63619	RASA3	Intronic
13	114070309	114070809	2	NK._.Control_HIP043	62051	RASA3	Intronic
13	114077802	114078302	6	NK._.Other	54558	RASA3	Intronic
13	114078727	114079227	9	CD8 TEM._.COVID19_28205_0557	53633	RASA3	Intronic
13	114081801	114082301	2	CD8 TEM._.Control_HIP023	50559	RASA3	Intronic
13	114087692	114088192	2	CD8 TEM._.COVID19_55650_0132d0	44668	RASA3	Intronic
13	114088448	114088948	2	CD4 TCM._.Control_EV08	43912	RASA3	Intronic
13	114090382	114090882	8	NK._.Control_HIP023	41978	RASA3	Intronic
13	114095290	114095790	2	CD4 TCM._.COVID19_55650_0132d0	37070	RASA3	Intronic
13	114095897	114096397	4	CD8 TEM._.COVID19_28205_0557	36463	RASA3	Intronic
13	114097206	114097706	3	NK._.COVID19_55650_0055	35154	RASA3	Intronic
13	114098359	114098859	2	NK._.Control_HIP044	34001	RASA3	Intronic
13	114099222	114099722	5	CD14 Mono._.Control_HIP015	33138	RASA3	Intronic
13	114099818	114100318	6	CD4 TCM._.COVID19_55650_0083	32542	RASA3	Intronic
13	114100598	114101098	5	NK._.COVID19_55650_0083	31762	RASA3	Intronic
13	114101503	114102003	2	CD4 TCM._.COVID19_28205_0556	30857	RASA3	Intronic
13	114102572	114103072	6	NK._.COVID19_55650_0052	29788	RASA3	Intronic
13	114104265	114104765	18	NK._.Control_EV08	28095	RASA3	Intronic
13	114105044	114105544	6	NK._.COVID19_55650_0083	27316	RASA3	Intronic
13	114105690	114106190	10	NK._.Control_HIP002	26670	RASA3	Intronic
13	114107161	114107661	2	CD4 TCM._.Control_EV08	25199	RASA3	Intronic
13	114108016	114108516	18	NK._.COVID19_55650_0055	24344	RASA3	Intronic
13	114109024	114109524	9	NK._.COVID19_55650_0132d0	23336	RASA3	Intronic
13	114109548	114110048	15	NK._.COVID19_55650_0055	22812	RASA3	Intronic
13	114110470	114110970	21	CD8 TEM._.Control_HIP023	21890	RASA3	Intronic
13	114111584	114112084	7	CD4 TCM._.COVID19_28205_0556	20776	RASA3	Intronic
13	114112583	114113083	2	CD4 TCM._.COVID19_55650_0066d0	19777	RASA3	Intronic
13	114113858	114114358	3	CD8 TEM._.Control_HIP023	18502	RASA3	Intronic
13	114114516	114115016	3	CD4 Naive._.Other	17844	RASA3	Intronic
13	114115300	114115800	22	CD14 Mono._.Other	17060	RASA3	Intronic
13	114115815	114116315	3	NK._.Control_HIP002	16545	RASA3	Intronic
13	114116564	114117064	2	CD14 Mono._.COVID19_55650_0055	15796	RASA3	Intronic
13	114117574	114118074	4	CD8 TEM._.COVID19_55650_0132d0	14786	RASA3	Intronic
13	114118514	114119014	9	NK._.Control_HIP015	13846	RASA3	Intronic
13	114119150	114119650	5	NK._.Control_HIP044	13210	RASA3	Intronic
13	114120557	114121057	3	CD8 TEM._.Control_EV08	11803	RASA3	Intronic
13	114121536	114122036	2	NK._.COVID19_55650_0067	10824	RASA3	Intronic
13	114122270	114122770	4	NK._.Control_HIP023	10090	RASA3	Intronic
13	114122931	114123431	7	CD14 Mono._.COVID19_55650_0067	9429	RASA3	Intronic
13	114124923	114125423	18	NK._.Control_HIP023	7437	RASA3	Intronic
13	114125554	114126054	4	NK._.Control_HIP002	6806	RASA3	Intronic
13	114126732	114127232	17	NK._.Control_HIP023	5628	RASA3	Intronic
13	114128158	114128658	3	NK._.Control_EV08	4202	RASA3	Intronic
13	114128896	114129396	22	CD14 Mono._.COVID19_28205_0557	3464	RASA3	Intronic
13	114129466	114129966	4	CD4 Naive._.COVID19_28205_0559	2894	RASA3	Intronic
13	114130081	114130581	9	CD4 TCM._.Control_HIP023	2279	RASA3	Intronic
13	114130594	114131094	16	CD14 Mono._.Control_HIP002	1766	RASA3	Intronic
13	114131116	114131616	20	CD14 Mono._.COVID19_55650_0067	1244	RASA3	Intronic
13	114131814	114132314	18	CD8 TEM._.Control_HIP023	546	RASA3	Intronic
13	114132386	114132886	18	CD14 Mono._.COVID19_55650_0083	24	RASA3	Promoter
13	114133678	114134178	7	CD8 TEM._.COVID19_28205_0564d0	1316	RASA3	Promoter
13	114134276	114134776	8	B intermediate._.Control_HIP023	1914	RASA3	Promoter
13	114134836	114135336	6	CD4 TCM._.COVID19_55650_0055	2474	RASA3	Distal
13	114135396	114135896	3	NK._.COVID19_55650_0067	3034	RASA3	Distal
13	114140093	114140593	21	CD8 TEM._.Control_HIP023	7731	RASA3	Distal
13	114140772	114141272	17	CD4 TCM._.Other	8410	RASA3	Distal
13	114141495	114141995	13	CD8 TEM._.COVID19_55650_0066d0	9133	RASA3	Distal
13	114141997	114142497	10	CD8 TEM._.Control_HIP015	9635	RASA3	Distal
13	114142584	114143084	21	CD8 TEM._.COVID19_55650_0066d0	10222	RASA3	Distal
13	114143089	114143589	14	CD8 TEM._.COVID19_55650_0083	10727	RASA3	Distal
13	114143656	114144156	18	CD8 TEM._.Control_HIP023	11294	RASA3	Distal
13	114144258	114144758	2	NK._.Control_HIP044	11896	RASA3	Distal
13	114145252	114145752	3	B naive._.Control_HIP044	12890	RASA3	Distal
13	114146537	114147037	7	B intermediate._.Control_HIP043	14175	RASA3	Distal
13	114147775	114148275	2	CD4 TCM._.COVID19_28205_0564d0	15413	RASA3	Distal
13	114148431	114148931	21	CD8 TEM._.Control_HIP044	16069	RASA3	Distal
13	114149650	114150150	5	CD8 TEM._.Control_EV08	17288	RASA3	Distal
13	114150319	114150819	2	B naive._.Control_HIP044	17957	RASA3	Distal
13	114150833	114151333	3	CD4 Naive._.COVID19_28205_0559	18471	RASA3	Distal
13	114151588	114152088	16	CD4 TCM._.COVID19_55650_0132d0	19226	RASA3	Distal
13	114152151	114152651	3	CD4 TCM._.COVID19_28205_0558	19789	RASA3	Distal
13	114153007	114153507	9	CD14 Mono._.COVID19_55650_0066d7	20645	RASA3	Distal
13	114154350	114154850	4	B naive._.COVID19_55650_0067	21988	RASA3	Distal
13	114155355	114155855	7	CD8 TEM._.Control_HIP023	22993	RASA3	Distal
13	114155910	114156410	12	CD8 TEM._.COVID19_55650_0132d0	23548	RASA3	Distal
13	114156527	114157027	6	NK._.Control_HIP044	24165	RASA3	Distal
13	114157142	114157642	2	CD4 TCM._.Other	24780	RASA3	Distal
13	114157776	114158276	6	CD8 TEM._.Control_HIP023	25414	RASA3	Distal
13	114159176	114159676	10	NK._.COVID19_28205_0559	26814	RASA3	Distal
13	114161018	114161518	7	NK._.COVID19_55650_0083	28656	RASA3	Distal
13	114161866	114162366	13	CD14 Mono._.COVID19_55650_0067	29504	RASA3	Distal
13	114167379	114167879	17	CD14 Mono._.COVID19_55650_0086	35017	RASA3	Distal
13	114174298	114174798	2	CD4 TCM._.Control_HIP044	41936	RASA3	Distal
13	114175785	114176285	2	NK._.Control_HIP015	43423	RASA3	Distal
13	114176443	114176943	5	NK._.COVID19_55650_0067	44081	RASA3	Distal
13	114177211	114177711	5	NK._.COVID19_55650_0086	44849	RASA3	Distal
13	114194725	114195225	15	NK._.COVID19_28205_0555d0	39911	CDC16	Distal
13	114198356	114198856	3	NK._.Control_HIP023	36280	CDC16	Distal
13	114199973	114200473	2	B naive._.Control_HIP023	34663	CDC16	Distal
13	114203478	114203978	3	CD4 Naive._.COVID19_28205_0559	31158	CDC16	Distal
13	114204847	114205347	7	CD8 TEM._.COVID19_55650_0066d7	29789	CDC16	Distal
13	114210755	114211255	2	B naive._.Control_HIP044	23881	CDC16	Distal
13	114212009	114212509	2	CD8 TEM._.COVID19_28205_0558	22627	CDC16	Distal
13	114219438	114219938	2	CD4 TCM._.COVID19_28205_0564d0	15198	CDC16	Distal
13	114221675	114222175	2	NK._.COVID19_28205_0559	12961	CDC16	Distal
13	114222524	114223024	22	CD14 Mono._.COVID19_55650_0066d7	12112	CDC16	Distal
13	114224291	114224791	2	NK._.COVID19_55650_0086	10345	CDC16	Distal
13	114225582	114226082	8	CD8 TEM._.Control_HIP023	9054	CDC16	Distal
13	114226163	114226663	16	NK._.Control_EV08	8473	CDC16	Distal
13	114226684	114227184	16	NK._.Control_HIP023	7952	CDC16	Distal
13	114227550	114228050	2	CD4 TCM._.COVID19_55650_0086	7086	CDC16	Distal
13	114229993	114230493	6	CD14 Mono._.COVID19_55650_0086	4643	CDC16	Distal
13	114234632	114235132	7	CD16 Mono._.Control_HIP015	4	CDC16	Promoter
13	114235366	114235866	5	CD8 TEM._.COVID19_55650_0067	728	CDC16	Intronic
13	114244574	114245074	15	CD8 TEM._.Control_HIP023	318	MIR548AR	Exonic
13	114256525	114257025	4	CD16 Mono._.Control_HIP023	12269	MIR548AR	Intronic
13	114259914	114260414	2	Plasmablast._.COVID19_28205_0558	13663	MIR4502	Intronic
13	114260771	114261271	8	B intermediate._.Control_HIP043	12806	MIR4502	Intronic
13	114261573	114262073	2	B naive._.COVID19_55650_0067	12004	MIR4502	Intronic
13	114262918	114263418	2	NK._.Control_HIP045	10659	MIR4502	Intronic
13	114263518	114264018	4	NK_CD56bright._.Control_HIP044	10059	MIR4502	Intronic
13	114264414	114264914	2	CD8 TEM._.COVID19_55650_0132d0	9163	MIR4502	Intronic
13	114265243	114265743	4	NK._.Control_HIP002	8334	MIR4502	Intronic
13	114266299	114266799	7	CD8 TEM._.COVID19_55650_0066d7	7278	MIR4502	Intronic
13	114267895	114268395	10	CD8 TEM._.COVID19_28205_0558	5682	MIR4502	Intronic
13	114268607	114269107	21	CD8 TEM._.COVID19_55650_0083	4970	MIR4502	Intronic
13	114269330	114269830	3	NK._.COVID19_55650_0083	4247	MIR4502	Intronic
13	114279814	114280314	2	NK._.COVID19_55650_0055	1519	UPF3A	Promoter
13	114280424	114280924	19	NK._.COVID19_55650_0132d0	909	UPF3A	Promoter
13	114280965	114281465	14	CD8 TEM._.COVID19_55650_0052	368	UPF3A	Promoter
13	114281596	114282096	19	CD4 TCM._.Control_HIP023	261	UPF3A	Exonic
13	114282165	114282665	12	NK._.COVID19_55650_0083	830	UPF3A	Intronic
13	114303465	114303965	2	CD8 TEM._.COVID19_28205_0555d0	10797	CHAMP1	Intronic
13	114313047	114313547	7	B intermediate._.COVID19_28205_0558	1215	CHAMP1	Promoter
13	114313573	114314073	5	NK._.COVID19_55650_0086	689	CHAMP1	Promoter
13	114314167	114314667	22	CD14 Mono._.COVID19_55650_0066d7	95	CHAMP1	Promoter
13	114314996	114315496	16	CD8 TEM._.Control_HIP023	732	CHAMP1	Intronic
13	114315511	114316011	3	CD4 Naive._.COVID19_28205_0559	1247	CHAMP1	Intronic
13	114318666	114319166	2	CD4 TCM._.COVID19_55650_0067	4402	CHAMP1	Intronic
13	114325696	114326196	4	CD14 Mono._.COVID19_55650_0083	8001	LINC01054	Exonic
13	114334324	114334824	2	CD4 TCM._.COVID19_28205_0556	625	LINC01054	Promoter
13	114338950	114339450	2	NK._.COVID19_28205_0555d0	5251	LINC01054	Distal
13	114339983	114340483	21	CD8 TEM._.COVID19_55650_0066d0	6284	LINC01054	Distal
13	114340502	114341002	9	CD8 TEM._.COVID19_55650_0066d7	6803	LINC01054	Distal
13	114341044	114341544	3	NK._.COVID19_55650_0067	7345	LINC01054	Distal
13	114352674	114353174	4	CD8 TEM._.Control_HIP045	18975	LINC01054	Distal
14	19772380	19772880	2	CD16 Mono._.Control_HIP015	7611	OR4M1	Intronic
14	19947608	19948108	2	NK._.COVID19_28205_0559	12249	OR4K1	Distal
14	19974803	19975303	11	CD4 TCM._.COVID19_55650_0066d7	390	OR4K15	Promoter
14	20002293	20002793	12	CD14 Mono._.COVID19_55650_0052	12649	OR4K14	Distal
14	20011366	20011866	6	CD14 Mono._.COVID19_28205_0555d0	3576	OR4K14	Distal
14	20074280	20074780	2	CD14 Mono._.COVID19_55650_0055	14484	OR4L1	Distal
14	20099288	20099788	2	CD4 TCM._.COVID19_28205_0564d0	17868	OR4K17	Distal
14	20179206	20179706	14	CD14 Mono._.COVID19_55650_0066d7	17879	OR11G2	Distal
14	20179817	20180317	11	CD14 Mono._.COVID19_55650_0066d7	17268	OR11G2	Distal
14	20180419	20180919	2	CD14 Mono._.COVID19_55650_0086	16666	OR11G2	Distal
14	20190176	20190676	3	CD14 Mono._.COVID19_28205_0556	6909	OR11G2	Distal
14	20197433	20197933	6	CD14 Mono._.Control_HIP015	346	OR11G2	Exonic
14	20295004	20295504	9	CD14 Mono._.COVID19_55650_0067	10739	TTC5	Exonic
14	20301957	20302457	2	NK._.Control_HIP044	3786	TTC5	Intronic
14	20305134	20305634	6	CD4 TCM._.COVID19_28205_0558	609	TTC5	Exonic
14	20305736	20306236	17	CD4 TCM._.COVID19_55650_0066d0	7	TTC5	Promoter
14	20323932	20324432	2	CD16 Mono._.COVID19_55650_0083	2343	SNORD126	Intronic
14	20327228	20327728	14	CD4 TCM._.COVID19_55650_0067	951	SNORD126	Promoter
14	20332314	20332814	5	CD8 TEM._.COVID19_28205_0564d0	747	CCNB1IP1	Intronic
14	20333127	20333627	17	CD4 TCM._.Control_HIP043	64	CCNB1IP1	Promoter
14	20341224	20341724	2	CD4 Naive._.Control_HIP044	2107	PARP2	Distal
14	20342044	20342544	8	CD8 TEM._.Control_HIP023	1287	PARP2	Promoter
14	20342574	20343074	17	CD4 TCM._.COVID19_55650_0055	757	PARP2	Promoter
14	20343207	20343707	2	pDC._.Rep2	124	PARP2	Promoter
14	20343864	20344364	7	CD4 TCM._.COVID19_55650_0066d0	428	RPPH1	Promoter
14	20350797	20351297	3	CD4 TCM._.COVID19_55650_0086	7361	RPPH1	Exonic
14	20358355	20358855	12	CD14 Mono._.Other	14919	RPPH1	Distal
14	20367352	20367852	6	B intermediate._.Control_HIP043	23916	RPPH1	Exonic
14	20387453	20387953	8	CD16 Mono._.Control_HIP002	25725	TEP1	Intronic
14	20410277	20410777	3	CD8 TEM._.Control_HIP023	2901	TEP1	Intronic
14	20410920	20411420	2	CD4 TCM._.Control_HIP043	2258	TEP1	Intronic
14	20411530	20412030	2	CD4 TCM._.COVID19_55650_0083	1648	TEP1	Intronic
14	20412381	20412881	17	NK._.COVID19_28205_0555d0	797	TEP1	Intronic
14	20413270	20413770	17	CD4 TCM._.COVID19_55650_0066d7	90	TEP1	Promoter
14	20413935	20414435	6	CD4 TCM._.COVID19_55650_0066d7	755	TEP1	Promoter
14	20415689	20416189	12	CD4 TCM._.COVID19_28205_0558	2509	TEP1	Distal
14	20419418	20419918	3	CD14 Mono._.COVID19_55650_0066d7	6238	TEP1	Distal
14	20427111	20427611	9	CD14 Mono._.Control_EV08	8280	KLHL33	Distal
14	20427636	20428136	19	CD14 Mono._.COVID19_55650_0066d7	7755	KLHL33	Distal
14	20429614	20430114	2	CD4 Naive._.Control_HIP044	5777	KLHL33	Exonic
14	20434836	20435336	2	pDC._.Rep1	555	KLHL33	Intronic
14	20437400	20437900	2	pDC._.Rep1	2007	KLHL33	Distal
14	20438655	20439155	4	B naive._.COVID19_55650_0067	3262	KLHL33	Distal
14	20440069	20440569	2	NK._.Control_HIP043	4676	KLHL33	Distal
14	20440855	20441355	9	CD4 TCM._.COVID19_28205_0558	5462	KLHL33	Distal
14	20441383	20441883	2	cDC2._.Rep2	5990	KLHL33	Distal
14	20453663	20454163	2	CD4 TCM._.COVID19_55650_0066d7	1191	OSGEP	Promoter
14	20454339	20454839	16	CD14 Mono._.Control_EV08	515	OSGEP	Promoter
14	20454845	20455345	22	CD14 Mono._.COVID19_28205_0555d2	9	OSGEP	Promoter
14	20455528	20456028	10	CD4 TCM._.Control_EV08	586	APEX1	Promoter
14	20456850	20457350	7	CD14 Mono._.COVID19_55650_0055	1908	APEX1	Promoter
14	20460308	20460808	7	B intermediate._.Control_HIP043	1053	PIP4P1	Exonic
14	20460810	20461310	10	B intermediate._.COVID19_55650_0066d7	551	PIP4P1	Exonic
14	20461390	20461890	19	CD4 TCM._.Control_EV08	27	PIP4P1	Promoter
14	20462151	20462651	2	CD8 TEM._.COVID19_55650_0066d7	788	PIP4P1	Promoter
14	20464554	20465054	9	B naive._.Control_HIP023	3191	PIP4P1	Distal
14	20469118	20469618	22	CD14 Mono._.COVID19_28205_0558	413	PNP	Exonic
14	20469745	20470245	22	CD14 Mono._.COVID19_55650_0067	1040	PNP	Intronic
14	20470375	20470875	6	B intermediate._.COVID19_55650_0066d7	1670	PNP	Exonic
14	20472412	20472912	5	CD14 Mono._.COVID19_55650_0067	3707	PNP	Exonic
14	20475936	20476436	3	CD4 TCM._.Control_HIP045	7231	PNP	Intronic
14	20476563	20477063	5	CD4 TCM._.COVID19_55650_0066d7	7858	PNP	Exonic
14	20477132	20477632	19	CD8 TEM._.COVID19_55650_0132d0	8427	PNP	Distal
14	20477663	20478163	4	CD14 Mono._.COVID19_55650_0067	8958	PNP	Distal
14	20478306	20478806	3	CD4 TCM._.COVID19_28205_0564d0	9601	PNP	Distal
14	20479213	20479713	2	CD16 Mono._.COVID19_55650_0083	10508	PNP	Distal
14	20480145	20480645	2	CD14 Mono._.COVID19_55650_0066d7	11440	PNP	Distal
14	20480867	20481367	3	CD14 Mono._.COVID19_55650_0067	12162	PNP	Distal
14	20482247	20482747	2	CD14 Mono._.COVID19_55650_0067	13542	PNP	Distal
14	20487051	20487551	3	CD14 Mono._.COVID19_55650_0052	18346	PNP	Distal
14	20487626	20488126	2	CD4 TCM._.Control_HIP002	18921	PNP	Distal
14	20488807	20489307	2	CD8 TEM._.Control_HIP044	20102	PNP	Distal
14	20489596	20490096	9	B naive._.COVID19_55650_0067	20606	RNASE10	Distal
14	20490797	20491297	2	CD14 Mono._.COVID19_55650_0055	19405	RNASE10	Distal
14	20491511	20492011	2	Plasmablast._.1	18691	RNASE10	Distal
14	20493582	20494082	18	CD14 Mono._.Control_HIP045	16620	RNASE10	Distal
14	20495174	20495674	15	CD14 Mono._.COVID19_55650_0083	15028	RNASE10	Distal
14	20503880	20504380	3	B naive._.Control_HIP023	6322	RNASE10	Distal
14	20512054	20512554	3	B naive._.Control_HIP043	1850	RNASE10	Distal
14	20527794	20528294	2	CD4 TCM._.Other	17590	RNASE10	Distal
14	20530890	20531390	13	CD4 TCM._.COVID19_28205_0564d0	20686	RNASE10	Distal
14	20570640	20571140	11	CD14 Mono._.COVID19_55650_0086	9958	RNASE9	Distal
14	20591008	20591508	2	CD4 TCM._.COVID19_28205_0556	434	RNASE12	Promoter
14	20607641	20608141	2	pDC._.Rep2	1992	RNASE11	Intronic
14	20608614	20609114	4	B intermediate._.Other	1019	RNASE11	Intronic
14	20609259	20609759	17	CD4 TCM._.Control_HIP023	374	RNASE11	Intronic
14	20609877	20610377	18	CD8 TEM._.Control_EV08	242	RNASE11	Promoter
14	20610464	20610964	7	CD8 TEM._.Control_HIP023	829	RNASE11	Promoter
14	20611143	20611643	2	CD4 TCM._.Control_EV08	1508	RNASE11	Promoter
14	20611766	20612266	4	CD4 TCM._.COVID19_28205_0564d0	2131	RNASE11	Distal
14	20612416	20612916	10	B naive._.Control_EV08	2781	RNASE11	Distal
14	20613339	20613839	21	CD8 TEM._.COVID19_55650_0132d0	3704	RNASE11	Distal
14	20613853	20614353	4	CD4 Naive._.Control_HIP044	4218	RNASE11	Distal
14	20614376	20614876	2	NK._.COVID19_55650_0086	4741	RNASE11	Distal
14	20618136	20618636	13	CD14 Mono._.Other	8501	RNASE11	Distal
14	20622588	20623088	8	CD14 Mono._.COVID19_28205_0556	12953	RNASE11	Distal
14	20623657	20624157	6	CD14 Mono._.COVID19_55650_0052	14022	RNASE11	Distal
14	20624582	20625082	20	CD14 Mono._.COVID19_55650_0083	14947	RNASE11	Distal
14	20625128	20625628	16	NK._.COVID19_28205_0559	15493	RNASE11	Distal
14	20626096	20626596	9	CD8 TEM._.COVID19_28205_0564d0	15344	OR6S1	Distal
14	20627287	20627787	3	CD4 TCM._.Control_EV08	14153	OR6S1	Distal
14	20628793	20629293	3	CD8 TEM._.COVID19_55650_0066d0	12647	OR6S1	Distal
14	20630250	20630750	9	CD4 TCM._.COVID19_55650_0083	11190	OR6S1	Distal
14	20630969	20631469	12	CD4 TCM._.COVID19_28205_0564d0	10471	OR6S1	Distal
14	20631711	20632211	7	CD4 TCM._.COVID19_28205_0556	9729	OR6S1	Distal
14	20632302	20632802	2	B intermediate._.COVID19_55650_0067	9138	OR6S1	Distal
14	20632835	20633335	14	NK._.COVID19_28205_0559	8605	OR6S1	Distal
14	20633399	20633899	2	NK_CD56bright._.Other	8041	OR6S1	Distal
14	20652938	20653438	7	CD8 TEM._.COVID19_55650_0066d0	11496	OR6S1	Distal
14	20653536	20654036	2	CD8 TEM._.Control_HIP023	12094	OR6S1	Distal
14	20654070	20654570	3	CD4 TCM._.COVID19_55650_0066d7	12628	OR6S1	Distal
14	20657537	20658037	4	CD8 TEM._.COVID19_55650_0066d0	16095	OR6S1	Distal
14	20662967	20663467	9	B naive._.Control_HIP023	20882	RNASE4	Distal
14	20663748	20664248	12	CD14 Mono._.COVID19_55650_0067	20101	RNASE4	Distal
14	20664596	20665096	2	B intermediate._.COVID19_55650_0066d7	19253	RNASE4	Distal
14	20665336	20665836	6	B intermediate._.Control_HIP045	18513	RNASE4	Distal
14	20666346	20666846	4	B intermediate._.Control_HIP043	17503	RNASE4	Distal
14	20667963	20668463	10	B naive._.COVID19_55650_0067	15886	RNASE4	Distal
14	20668474	20668974	2	B intermediate._.COVID19_55650_0066d7	15375	RNASE4	Distal
14	20671839	20672339	4	B naive._.Control_HIP044	12010	RNASE4	Distal
14	20680305	20680805	2	B naive._.Control_HIP023	3544	RNASE4	Distal
14	20681092	20681592	10	B intermediate._.COVID19_28205_0558	2757	RNASE4	Distal
14	20681794	20682294	19	CD14 Mono._.COVID19_55650_0086	2055	RNASE4	Distal
14	20682630	20683130	20	CD8 TEM._.Other	1219	RNASE4	Promoter
14	20683264	20683764	3	CD4 Naive._.Other	585	RNASE4	Promoter
14	20683780	20684280	7	CD4 Naive._.COVID19_28205_0559	69	RNASE4	Promoter
14	20684363	20684863	9	CD4 TCM._.COVID19_55650_0086	435	ANG	Exonic
14	20684967	20685467	6	CD14 Mono._.Control_HIP015	1039	ANG	Intronic
14	20685786	20686286	16	CD14 Mono._.Control_EV08	1858	ANG	Intronic
14	20687219	20687719	3	CD4 TCM._.COVID19_55650_0083	3291	ANG	Intronic
14	20690955	20691455	18	CD14 Mono._.COVID19_28205_0556	7027	ANG	Intronic
14	20696669	20697169	4	CD14 Mono._.COVID19_28205_0556	12741	ANG	Intronic
14	20697623	20698123	20	CD14 Mono._.COVID19_55650_0067	13695	ANG	Intronic
14	20712816	20713316	3	B naive._.COVID19_28205_0556	28888	ANG	Distal
14	20714830	20715330	21	CD14 Mono._.COVID19_55650_0066d7	30811	EDDM3A	Distal
14	20715364	20715864	21	CD14 Mono._.COVID19_55650_0055	30277	EDDM3A	Distal
14	20716011	20716511	4	CD14 Mono._.COVID19_55650_0066d7	29630	EDDM3A	Distal
14	20719611	20720111	5	B naive._.Control_HIP044	26030	EDDM3A	Distal
14	20723696	20724196	5	CD14 Mono._.COVID19_55650_0066d7	21945	EDDM3A	Distal
14	20726051	20726551	5	CD14 Mono._.COVID19_28205_0564d0	19590	EDDM3A	Distal
14	20732884	20733384	5	CD16 Mono._.Control_HIP044	12757	EDDM3A	Distal
14	20757904	20758404	4	CD14 Mono._.COVID19_28205_0556	10272	EDDM3B	Distal
14	20764758	20765258	4	CD14 Mono._.Control_HIP015	3418	EDDM3B	Distal
14	20769346	20769846	5	CD14 Mono._.COVID19_28205_0555d0	1168	EDDM3B	Intronic
14	20775836	20776336	8	CD14 Mono._.COVID19_55650_0066d7	4964	RNASE6	Distal
14	20780730	20781230	7	CD16 Mono._.COVID19_55650_0083	70	RNASE6	Promoter
14	20781644	20782144	3	CD4 TCM._.Control_HIP044	842	RNASE6	Exonic
14	20782198	20782698	8	B naive._.Control_EV08	1396	RNASE6	Exonic
14	20783234	20783734	5	CD14 Mono._.COVID19_55650_0066d7	2432	RNASE6	Distal
14	20785503	20786003	8	CD14 Mono._.COVID19_55650_0086	4701	RNASE6	Distal
14	20789328	20789828	3	CD14 Mono._.COVID19_28205_0555d0	8526	RNASE6	Distal
14	20791106	20791606	5	CD14 Mono._.COVID19_28205_0555d0	10304	RNASE6	Distal
14	20792648	20793148	3	CD16 Mono._.COVID19_55650_0052	10379	RNASE1	Distal
14	20794590	20795090	16	CD14 Mono._.COVID19_55650_0052	8437	RNASE1	Distal
14	20796498	20796998	18	CD14 Mono._.COVID19_55650_0083	6529	RNASE1	Distal
14	20797118	20797618	9	CD14 Mono._.COVID19_28205_0556	5909	RNASE1	Distal
14	20798261	20798761	4	CD14 Mono._.COVID19_55650_0066d7	4766	RNASE1	Distal
14	20799614	20800114	9	CD14 Mono._.Other	3413	RNASE1	Distal
14	20800265	20800765	21	CD14 Mono._.COVID19_55650_0086	2762	RNASE1	Distal
14	20801296	20801796	5	CD14 Mono._.COVID19_28205_0558	1731	RNASE1	Exonic
14	20802771	20803271	2	CD14 Mono._.Control_HIP015	256	RNASE1	Exonic
14	20809833	20810333	3	B naive._.Control_HIP023	6804	RNASE1	Distal
14	20812243	20812743	6	CD14 Mono._.COVID19_55650_0066d7	9214	RNASE1	Distal
14	20816932	20817432	8	B naive._.Control_HIP023	13903	RNASE1	Distal
14	20821573	20822073	16	CD14 Mono._.Control_EV08	18544	RNASE1	Distal
14	20826996	20827496	3	CD14 Mono._.COVID19_28205_0556	23967	RNASE1	Distal
14	20842422	20842922	3	CD14 Mono._.Control_HIP002	39393	RNASE1	Distal
14	20846481	20846981	15	CD14 Mono._.COVID19_55650_0067	43452	RNASE1	Distal
14	20848537	20849037	14	CD14 Mono._.Control_EV08	42611	RNASE3	Distal
14	20855602	20856102	9	B intermediate._.COVID19_55650_0066d7	35546	RNASE3	Distal
14	20857552	20858052	6	B intermediate._.COVID19_55650_0066d7	33596	RNASE3	Distal
14	20867127	20867627	2	CD4 Naive._.Other	24021	RNASE3	Distal
14	20871321	20871821	3	CD14 Mono._.COVID19_55650_0086	19827	RNASE3	Distal
14	20873567	20874067	19	CD14 Mono._.Other	17581	RNASE3	Distal
14	20881148	20881648	11	CD14 Mono._.Other	10000	RNASE3	Distal
14	20886129	20886629	3	CD14 Mono._.COVID19_28205_0564d0	5019	RNASE3	Distal
14	20891433	20891933	10	CD14 Mono._.COVID19_55650_0055	283	RNASE3	Exonic
14	20904562	20905062	11	CD14 Mono._.COVID19_28205_0555d0	13412	RNASE3	Distal
14	20905667	20906167	9	CD14 Mono._.Control_HIP002	13443	ECRP	Distal
14	20906452	20906952	2	CD14 Mono._.Control_EV08	12658	ECRP	Distal
14	20919306	20919806	15	CD14 Mono._.COVID19_55650_0066d7	194	ECRP	Intronic
14	20934122	20934622	3	CD14 Mono._.COVID19_55650_0067	15010	ECRP	Distal
14	20935569	20936069	6	CD14 Mono._.Control_EV08	16457	ECRP	Distal
14	20936607	20937107	2	CD14 Mono._.COVID19_55650_0086	17495	ECRP	Distal
14	20943710	20944210	5	CD14 Mono._.Control_HIP002	11491	RNASE2	Distal
14	20945096	20945596	2	cDC2._.Rep1	10105	RNASE2	Distal
14	20954818	20955318	13	CD14 Mono._.COVID19_55650_0086	383	RNASE2	Promoter
14	20955411	20955911	20	CD14 Mono._.COVID19_28205_0564d0	208	RNASE2	Intronic
14	20956284	20956784	3	CD4 TCM._.COVID19_28205_0558	1081	RNASE2	Distal
14	20958861	20959361	2	CD14 Mono._.COVID19_28205_0556	3658	RNASE2	Distal
14	20961136	20961636	14	CD4 TCM._.Control_EV08	5933	RNASE2	Distal
14	20970841	20971341	20	CD14 Mono._.Control_HIP045	15638	RNASE2	Distal
14	20971345	20971845	9	B naive._.COVID19_55650_0132d0	16142	RNASE2	Distal
14	20985552	20986052	7	CD14 Mono._.COVID19_55650_0067	3967	METTL17	Distal
14	20986748	20987248	16	CD14 Mono._.COVID19_28205_0555d0	2771	METTL17	Distal
14	20987630	20988130	4	CD14 Mono._.Control_EV08	1889	METTL17	Promoter
14	20988658	20989158	14	CD14 Mono._.COVID19_55650_0067	861	METTL17	Promoter
14	20989694	20990194	18	NK._.COVID19_28205_0559	173	METTL17	Exonic
14	20990675	20991175	4	CD14 Mono._.COVID19_28205_0556	1154	METTL17	Intronic
14	21005790	21006290	5	CD14 Mono._.COVID19_55650_0083	6784	SLC39A2	Distal
14	21014615	21015115	19	CD14 Mono._.COVID19_55650_0086	8520	MIR6717	Distal
14	21015194	21015694	17	CD14 Mono._.COVID19_55650_0086	7941	MIR6717	Distal
14	21017813	21018313	9	CD14 Mono._.COVID19_55650_0066d7	5322	MIR6717	Exonic
14	21019320	21019820	3	CD14 Mono._.COVID19_55650_0066d7	3815	MIR6717	Intronic
14	21023116	21023616	5	CD14 Mono._.COVID19_55650_0066d7	19	MIR6717	Promoter
14	21024301	21024801	6	CD4 TCM._.Control_EV08	441	TPPP2	Promoter
14	21024881	21025381	16	CD4 TCM._.Control_EV08	1021	TPPP2	Promoter
14	21025494	21025994	2	CD14 Mono._.COVID19_55650_0067	1634	TPPP2	Exonic
14	21026318	21026818	2	B naive._.COVID19_55650_0067	2458	TPPP2	Intronic
14	21027439	21027939	3	CD8 TEM._.COVID19_28205_0557	3579	TPPP2	Intronic
14	21032240	21032740	5	CD14 Mono._.COVID19_55650_0066d7	2294	RNASE13	Exonic
14	21036716	21037216	8	CD14 Mono._.COVID19_55650_0055	2180	RNASE13	Intronic
14	21040006	21040506	9	CD4 TCM._.COVID19_55650_0066d7	1969	RNASE7	Promoter
14	21041578	21042078	5	CD14 Mono._.COVID19_55650_0067	397	RNASE7	Promoter
14	21044235	21044735	2	CD14 Mono._.Control_HIP002	2258	RNASE7	Intronic
14	21047889	21048389	2	CD8 TEM._.Control_EV08	5912	RNASE7	Intronic
14	21050562	21051062	2	CD16 Mono._.Other	7009	RNASE8	Intronic
14	21057731	21058231	2	CD14 Mono._.COVID19_55650_0067	158	RNASE8	Exonic
14	21059381	21059881	2	B naive._.Control_HIP015	1808	RNASE8	Intronic
14	21066854	21067354	7	CD4 TCM._.Control_EV08	3165	ARHGEF40	Intronic
14	21068376	21068876	17	CD14 Mono._.COVID19_28205_0556	1643	ARHGEF40	Promoter
14	21068896	21069396	11	CD8 TEM._.COVID19_55650_0066d0	1123	ARHGEF40	Promoter
14	21069506	21070006	12	CD14 Mono._.COVID19_55650_0067	513	ARHGEF40	Promoter
14	21070113	21070613	13	CD14 Mono._.COVID19_55650_0086	92	ARHGEF40	Promoter
14	21070729	21071229	16	CD14 Mono._.Control_HIP023	106	NDRG2	Promoter
14	21071284	21071784	22	CD14 Mono._.Control_HIP023	661	NDRG2	Promoter
14	21072116	21072616	17	CD14 Mono._.COVID19_28205_0564d0	1493	NDRG2	Promoter
14	21073798	21074298	2	CD4 TCM._.COVID19_55650_0066d7	3175	NDRG2	Exonic
14	21074527	21075027	2	CD14 Mono._.Control_HIP002	3904	NDRG2	Exonic
14	21082613	21083113	2	CD14 Mono._.COVID19_28205_0556	11990	NDRG2	Exonic
14	21085243	21085743	20	CD14 Mono._.Other	13443	TMEM253	Intronic
14	21087374	21087874	22	CD14 Mono._.Control_HIP015	11312	TMEM253	Intronic
14	21087934	21088434	9	CD4 TCM._.Control_EV08	10752	TMEM253	Intronic
14	21088645	21089145	7	CD14 Mono._.COVID19_55650_0086	10041	TMEM253	Exonic
14	21090286	21090786	9	CD14 Mono._.Other	8400	TMEM253	Exonic
14	21092412	21092912	21	CD14 Mono._.COVID19_55650_0083	6274	TMEM253	Exonic
14	21096324	21096824	3	CD4 TCM._.Control_HIP043	2362	TMEM253	Intronic
14	21096878	21097378	4	CD4 Naive._.Control_HIP023	1808	TMEM253	Promoter
14	21097555	21098055	7	CD14 Mono._.Control_HIP023	1131	TMEM253	Promoter
14	21098113	21098613	12	CD4 TCM._.Control_EV08	573	TMEM253	Promoter
14	21098618	21099118	8	CD4 TCM._.COVID19_28205_0556	68	TMEM253	Promoter
14	21101969	21102469	2	CD8 TEM._.COVID19_28205_0564d0	2502	ZNF219	Intronic
14	21103481	21103981	22	CD14 Mono._.COVID19_55650_0066d7	990	ZNF219	Intronic
14	21104382	21104882	16	NK._.Control_HIP023	89	ZNF219	Promoter
14	21105133	21105633	2	CD14 Mono._.Control_EV08	660	ZNF219	Promoter
14	21106767	21107267	15	CD4 TCM._.Control_HIP044	2294	ZNF219	Distal
14	21120708	21121208	3	CD14 Mono._.COVID19_55650_0086	16235	ZNF219	Distal
14	21129000	21129500	2	CD16 Mono._.Control_HIP015	24527	ZNF219	Distal
14	21135877	21136377	2	CD14 Mono._.COVID19_55650_0086	19935	OR5AU1	Distal
14	21162951	21163451	2	CD14 Mono._.COVID19_55650_0055	7137	OR5AU1	Distal
14	21185446	21185946	2	CD14 Mono._.COVID19_55650_0067	21203	LINC00641	Distal
14	21191719	21192219	2	pDC._.Rep1	14930	LINC00641	Distal
14	21197179	21197679	2	CD4 TCM._.Control_EV08	9470	LINC00641	Distal
14	21201660	21202160	3	CD14 Mono._.Control_HIP015	4989	LINC00641	Exonic
14	21202347	21202847	4	CD14 Mono._.COVID19_55650_0055	4302	LINC00641	Exonic
14	21204160	21204660	3	CD4 TCM._.Other	2489	LINC00641	Exonic
14	21205020	21205520	2	CD8 TEM._.COVID19_28205_0564d0	1629	LINC00641	Exonic
14	21214771	21215271	3	CD4 TCM._.COVID19_55650_0083	8120	LINC00641	Intronic
14	21215800	21216300	8	CD4 TCM._.COVID19_55650_0067	9149	LINC00641	Intronic
14	21216443	21216943	4	CD8 TEM._.COVID19_55650_0066d0	9792	LINC00641	Intronic
14	21217197	21217697	2	CD4 TCM._.COVID19_55650_0067	10546	LINC00641	Intronic
14	21218001	21218501	2	CD8 TEM._.Control_EV08	11350	LINC00641	Intronic
14	21219948	21220448	2	CD14 Mono._.COVID19_55650_0067	13297	LINC00641	Intronic
14	21221079	21221579	2	CD8 TEM._.Other	14428	LINC00641	Intronic
14	21222441	21222941	2	CD4 TCM._.Other	15790	LINC00641	Intronic
14	21223266	21223766	2	CD4 TCM._.COVID19_28205_0558	16615	LINC00641	Intronic
14	21229060	21229560	13	CD8 TEM._.COVID19_55650_0132d0	22409	LINC00641	Intronic
14	21229730	21230230	21	CD8 TEM._.COVID19_28205_0559	23079	LINC00641	Intronic
14	21230312	21230812	2	CD4 TCM._.Control_EV08	23661	LINC00641	Exonic
14	21230969	21231469	15	CD4 TCM._.COVID19_55650_0083	24318	LINC00641	Intronic
14	21231489	21231989	2	NK._.COVID19_28205_0559	24838	LINC00641	Intronic
14	21233380	21233880	7	CD8 TEM._.COVID19_28205_0564d0	26729	LINC00641	Intronic
14	21235449	21235949	2	B intermediate._.COVID19_55650_0052	28798	LINC00641	Intronic
14	21237383	21237883	4	CD4 TCM._.COVID19_55650_0067	30732	LINC00641	Intronic
14	21238901	21239401	3	CD4 TCM._.Other	30342	HNRNPC	Intronic
14	21239441	21239941	2	CD8 TEM._.COVID19_55650_0132d0	29802	HNRNPC	Intronic
14	21240796	21241296	9	NK._.Control_HIP023	28447	HNRNPC	Intronic
14	21241405	21241905	9	CD14 Mono._.COVID19_28205_0558	27838	HNRNPC	Intronic
14	21242211	21242711	3	NK._.COVID19_28205_0559	27032	HNRNPC	Intronic
14	21242805	21243305	2	CD4 TCM._.COVID19_55650_0083	26438	HNRNPC	Intronic
14	21244441	21244941	10	CD14 Mono._.COVID19_55650_0066d7	24802	HNRNPC	Intronic
14	21245247	21245747	3	CD4 TCM._.Control_HIP023	23996	HNRNPC	Intronic
14	21245823	21246323	2	CD14 Mono._.Control_EV08	23420	HNRNPC	Intronic
14	21247745	21248245	2	CD16 Mono._.Control_HIP023	21498	HNRNPC	Intronic
14	21248915	21249415	2	CD4 TCM._.Control_EV08	20328	HNRNPC	Intronic
14	21250467	21250967	2	CD4 TCM._.COVID19_28205_0558	18776	HNRNPC	Intronic
14	21250996	21251496	2	CD4 TCM._.COVID19_55650_0083	18247	HNRNPC	Intronic
14	21251756	21252256	3	CD8 TEM._.COVID19_55650_0132d0	17487	HNRNPC	Intronic
14	21253249	21253749	3	NK._.Control_EV08	15994	HNRNPC	Intronic
14	21253993	21254493	2	CD4 TCM._.COVID19_55650_0067	15250	HNRNPC	Intronic
14	21255029	21255529	2	NK._.Control_EV08	14214	HNRNPC	Intronic
14	21255918	21256418	5	CD8 TEM._.COVID19_55650_0066d7	13325	HNRNPC	Intronic
14	21256464	21256964	14	CD8 TEM._.COVID19_55650_0066d7	12779	HNRNPC	Intronic
14	21257022	21257522	11	CD14 Mono._.COVID19_55650_0052	12221	HNRNPC	Intronic
14	21258145	21258645	5	CD14 Mono._.COVID19_55650_0066d7	11098	HNRNPC	Intronic
14	21259164	21259664	2	CD4 TCM._.Control_HIP043	10079	HNRNPC	Intronic
14	21260057	21260557	5	CD8 TEM._.Control_HIP023	9186	HNRNPC	Intronic
14	21260974	21261474	11	CD8 TEM._.COVID19_55650_0132d0	8269	HNRNPC	Intronic
14	21261653	21262153	5	CD4 TCM._.Control_EV08	7590	HNRNPC	Intronic
14	21262337	21262837	2	CD8 TEM._.COVID19_55650_0066d0	6906	HNRNPC	Intronic
14	21263298	21263798	4	NK._.COVID19_28205_0559	5945	HNRNPC	Exonic
14	21264033	21264533	18	CD4 TCM._.COVID19_28205_0558	5210	HNRNPC	Exonic
14	21264619	21265119	8	CD14 Mono._.COVID19_55650_0052	4624	HNRNPC	Exonic
14	21265134	21265634	4	CD4 Naive._.COVID19_28205_0558	4109	HNRNPC	Exonic
14	21265667	21266167	18	CD8 TEM._.Control_HIP023	3576	HNRNPC	Intronic
14	21266646	21267146	7	CD4 TCM._.COVID19_28205_0556	2597	HNRNPC	Intronic
14	21267435	21267935	5	B intermediate._.COVID19_55650_0066d7	1808	HNRNPC	Intronic
14	21268145	21268645	13	CD14 Mono._.COVID19_28205_0556	1098	HNRNPC	Intronic
14	21268658	21269158	5	CD4 Naive._.COVID19_28205_0559	585	HNRNPC	Intronic
14	21269353	21269853	9	CD4 Naive._.Control_HIP044	108	HNRNPC	Promoter
14	21269892	21270392	20	CD14 Mono._.COVID19_28205_0555d0	647	HNRNPC	Promoter
14	21276318	21276818	2	B intermediate._.COVID19_55650_0066d7	7073	HNRNPC	Distal
14	21281866	21282366	2	CD16 Mono._.Other	5822	RPGRIP1	Distal
14	21284930	21285430	2	B intermediate._.COVID19_28205_0558	2758	RPGRIP1	Distal
14	21289007	21289507	3	B intermediate._.Control_HIP043	1317	RPGRIP1	Intronic
14	21300895	21301395	8	B naive._.Control_EV08	13205	RPGRIP1	Exonic
14	21301917	21302417	2	Plasmablast._.COVID19_28205_0558	14227	RPGRIP1	Intronic
14	21303228	21303728	2	CD4 TCM._.Control_HIP002	15538	RPGRIP1	Exonic
14	21307583	21308083	9	B naive._.COVID19_55650_0132d0	19893	RPGRIP1	Exonic
14	21308104	21308604	3	NK._.Control_HIP043	20414	RPGRIP1	Intronic
14	21308632	21309132	21	CD14 Mono._.COVID19_55650_0057	20942	RPGRIP1	Intronic
14	21309209	21309709	2	NK._.COVID19_55650_0066d7	21519	RPGRIP1	Intronic
14	21317358	21317858	7	CD16 Mono._.Other	29668	RPGRIP1	Exonic
14	21319859	21320359	21	CD14 Mono._.COVID19_55650_0066d7	32169	RPGRIP1	Exonic
14	21342953	21343453	6	CD14 Mono._.Control_HIP043	41062	SUPT16H	Exonic
14	21349471	21349971	2	CD4 TCM._.Control_HIP023	34544	SUPT16H	Intronic
14	21352427	21352927	8	CD16 Mono._.Control_HIP044	31588	SUPT16H	Exonic
14	21365543	21366043	2	NK._.COVID19_55650_0055	18472	SUPT16H	Intronic
14	21378976	21379476	3	CD4 TCM._.Control_EV08	5039	SUPT16H	Intronic
14	21380746	21381246	2	CD4 TCM._.COVID19_28205_0558	3269	SUPT16H	Intronic
14	21382792	21383292	4	CD4 TCM._.COVID19_55650_0066d7	1223	SUPT16H	Exonic
14	21383295	21383795	18	CD14 Mono._.Other	720	SUPT16H	Exonic
14	21384068	21384568	19	CD4 TCM._.Control_HIP044	51	SUPT16H	Promoter
14	21384627	21385127	3	B intermediate._.COVID19_55650_0066d7	610	SUPT16H	Promoter
14	21385138	21385638	9	B naive._.Control_EV08	1121	SUPT16H	Promoter
14	21436579	21437079	6	NK._.COVID19_55650_0132d0	19296	CHD8	Intronic
14	21437090	21437590	10	B intermediate._.Control_HIP044	18785	CHD8	Intronic
14	21437771	21438271	4	CD14 Mono._.Other	18104	CHD8	Intronic
14	21439903	21440403	2	CD14 Mono._.Control_HIP002	15972	CHD8	Intronic
14	21440853	21441353	8	CD14 Mono._.Control_HIP002	15022	CHD8	Intronic
14	21449056	21449556	3	CD4 TCM._.COVID19_28205_0558	6819	CHD8	Intronic
14	21455077	21455577	16	CD4 TCM._.Control_HIP044	798	CHD8	Intronic
14	21455948	21456448	19	CD4 TCM._.Control_HIP045	71	CHD8	Promoter
14	21456555	21457055	4	CD8 TEM._.COVID19_28205_0555d0	678	CHD8	Promoter
14	21462711	21463211	2	CD8 TEM._.Control_HIP002	6834	CHD8	Intronic
14	21470873	21471373	2	CD4 TCM._.COVID19_28205_0555d2	5473	TOX4	Intronic
14	21476290	21476790	8	CD4 TCM._.COVID19_28205_0556	56	TOX4	Promoter
14	21476821	21477321	19	CD4 TCM._.COVID19_28205_0558	97	RAB2B	Promoter
14	21477357	21477857	11	CD4 TCM._.COVID19_55650_0066d7	633	RAB2B	Promoter
14	21478124	21478624	15	CD14 Mono._.COVID19_55650_0066d7	1400	RAB2B	Promoter
14	21497563	21498063	3	CD4 TCM._.Other	13561	METTL3	Exonic
14	21498500	21499000	12	CD4 TCM._.Control_EV08	12624	METTL3	Exonic
14	21499104	21499604	9	CD4 TCM._.Control_HIP023	12020	METTL3	Exonic
14	21504984	21505484	13	CD8 TEM._.COVID19_28205_0557	6140	METTL3	Intronic
14	21509043	21509543	2	CD8 TEM._.COVID19_28205_0564d0	2081	METTL3	Intronic
14	21509806	21510306	3	CD14 Mono._.COVID19_28205_0556	1318	METTL3	Intronic
14	21510412	21510912	10	CD4 TCM._.COVID19_28205_0558	712	METTL3	Exonic
14	21511171	21511671	22	CD14 Mono._.COVID19_28205_0555d0	45	METTL3	Promoter
14	21511930	21512430	2	CD4 TCM._.COVID19_55650_0083	804	METTL3	Promoter
14	21525657	21526157	3	NK_CD56bright._.Control_HIP043	11308	SALL2	Intronic
14	21526198	21526698	12	CD4 TCM._.COVID19_55650_0083	10767	SALL2	Exonic
14	21527067	21527567	2	CD8 TEM._.COVID19_28205_0556	9898	SALL2	Intronic
14	21535694	21536194	2	CD4 TCM._.COVID19_28205_0564d0	1271	SALL2	Intronic
14	21536840	21537340	2	CD4 TCM._.COVID19_55650_0066d7	125	SALL2	Exonic
14	21557538	21558038	13	CD4 TCM._.COVID19_55650_0066d7	12955	OR10G3	Distal
14	21641021	21641521	7	CD4 TCM._.Control_HIP044	6330	OR10G2	Distal
14	21641541	21642041	6	CD4 TCM._.Control_HIP044	6850	OR10G2	Distal
14	21642090	21642590	2	CD8 TEM._.Control_HIP023	7399	OR10G2	Distal
14	21693910	21694410	2	NK._.COVID19_28205_0559	29076	OR4E2	Distal
14	21703909	21704409	17	CD8 TEM._.COVID19_28205_0556	39075	OR4E2	Distal
14	21711313	21711813	11	CD4 TCM._.COVID19_28205_0558	46479	OR4E2	Distal
14	21711976	21712476	7	CD4 TCM._.Other	47142	OR4E2	Distal
14	21714322	21714822	2	CD4 TCM._.Control_HIP023	49488	OR4E2	Distal
14	21723361	21723861	6	CD4 TCM._.Control_HIP044	58527	OR4E2	Distal
14	21729778	21730278	7	CD8 TEM._.COVID19_55650_0132d0	64944	OR4E2	Distal
14	21734428	21734928	12	CD8 TEM._.Control_HIP023	69594	OR4E2	Distal
14	21735629	21736129	3	CD8 TEM._.COVID19_28205_0564d0	70795	OR4E2	Distal
14	21748785	21749285	2	pDC._.Rep2	83951	OR4E2	Distal
14	21749425	21749925	2	pDC._.Rep2	84591	OR4E2	Distal
14	21768145	21768645	5	CD4 Naive._.Control_HIP045	103311	OR4E2	Distal
14	21796937	21797437	2	CD4 Naive._.COVID19_28205_0559	132103	OR4E2	Distal
14	21825092	21825592	11	CD4 TCM._.COVID19_28205_0556	160258	OR4E2	Distal
14	21840762	21841262	7	CD8 TEM._.Control_HIP023	175928	OR4E2	Distal
14	21846205	21846705	8	CD4 Naive._.COVID19_28205_0559	181371	OR4E2	Distal
14	21846725	21847225	8	CD8 TEM._.Control_HIP043	181891	OR4E2	Distal
14	21848730	21849230	3	CD8 TEM._.Control_HIP023	183896	OR4E2	Distal
14	21850914	21851414	2	CD4 TCM._.Control_HIP044	186080	OR4E2	Distal
14	21851513	21852013	6	CD4 TCM._.COVID19_55650_0067	186679	OR4E2	Distal
14	21852016	21852516	14	CD4 TCM._.COVID19_28205_0556	187182	OR4E2	Distal
14	21852829	21853329	3	CD4 TCM._.Control_HIP023	187995	OR4E2	Distal
14	21854265	21854765	2	CD8 TEM._.Control_HIP043	189431	OR4E2	Distal
14	21856594	21857094	2	CD8 TEM._.Control_EV08	191760	OR4E2	Distal
14	21860048	21860548	10	CD4 TCM._.COVID19_28205_0556	195214	OR4E2	Distal
14	21861102	21861602	4	CD8 TEM._.COVID19_28205_0558	196268	OR4E2	Distal
14	21864287	21864787	9	CD8 TEM._.Control_HIP043	199453	OR4E2	Distal
14	21868393	21868893	15	CD4 TCM._.COVID19_55650_0066d7	203559	OR4E2	Distal
14	21874162	21874662	13	NK._.Control_HIP044	209328	OR4E2	Distal
14	21874790	21875290	5	CD8 TEM._.COVID19_55650_0132d0	209956	OR4E2	Distal
14	21887415	21887915	12	CD4 TCM._.Other	222581	OR4E2	Distal
14	21888231	21888731	2	CD4 TCM._.Control_EV08	223397	OR4E2	Distal
14	21894017	21894517	13	CD4 TCM._.Control_HIP044	229183	OR4E2	Distal
14	21902527	21903027	8	CD4 Naive._.Control_HIP044	237693	OR4E2	Distal
14	21912401	21912901	2	CD4 TCM._.COVID19_28205_0556	247567	OR4E2	Distal
14	21913715	21914215	19	CD8 TEM._.COVID19_55650_0066d0	248881	OR4E2	Distal
14	21917806	21918306	14	CD4 TCM._.Control_HIP044	252972	OR4E2	Distal
14	21921364	21921864	3	CD4 TCM._.COVID19_55650_0086	256530	OR4E2	Distal
14	21923762	21924262	8	B naive._.Control_EV08	258928	OR4E2	Distal
14	21924467	21924967	9	B naive._.Control_EV08	259633	OR4E2	Distal
14	21925141	21925641	2	NK._.Control_HIP023	260307	OR4E2	Distal
14	21933594	21934094	10	CD8 TEM._.COVID19_55650_0132d0	268760	OR4E2	Distal
14	21940854	21941354	5	CD4 TCM._.COVID19_55650_0066d7	276020	OR4E2	Distal
14	21941429	21941929	2	CD4 TCM._.COVID19_28205_0558	276595	OR4E2	Distal
14	21964970	21965470	8	CD4 Naive._.Control_HIP045	300136	OR4E2	Distal
14	21974688	21975188	10	CD4 TCM._.Control_HIP023	309854	OR4E2	Distal
14	21978128	21978628	16	CD4 TCM._.COVID19_55650_0067	313294	OR4E2	Distal
14	21978638	21979138	10	CD4 TCM._.COVID19_55650_0066d7	313804	OR4E2	Distal
14	21980203	21980703	2	CD8 TEM._.COVID19_55650_0083	315369	OR4E2	Distal
14	21987896	21988396	5	CD4 TCM._.Control_HIP023	323062	OR4E2	Distal
14	21990050	21990550	8	CD8 TEM._.COVID19_55650_0066d0	325216	OR4E2	Distal
14	21991072	21991572	2	CD4 Naive._.Control_HIP043	326238	OR4E2	Distal
14	21991578	21992078	2	CD4 Naive._.COVID19_28205_0559	326744	OR4E2	Distal
14	21994267	21994767	4	CD4 TCM._.Control_HIP023	329433	OR4E2	Distal
14	21994829	21995329	2	CD4 TCM._.COVID19_28205_0556	329995	OR4E2	Distal
14	21997216	21997716	12	CD4 TCM._.COVID19_28205_0556	332382	OR4E2	Distal
14	21997999	21998499	2	CD4 TCM._.COVID19_28205_0564d0	333165	OR4E2	Distal
14	21999332	21999832	4	CD8 TEM._.COVID19_55650_0066d7	334498	OR4E2	Distal
14	22002731	22003231	17	CD4 TCM._.COVID19_55650_0067	337897	OR4E2	Distal
14	22003396	22003896	3	CD8 TEM._.COVID19_55650_0066d0	338562	OR4E2	Distal
14	22007289	22007789	4	CD4 TCM._.COVID19_28205_0556	342455	OR4E2	Distal
14	22008024	22008524	3	CD4 TCM._.Control_EV08	343190	OR4E2	Distal
14	22025866	22026366	2	pDC._.Rep2	361032	OR4E2	Distal
14	22026519	22027019	2	NK._.Control_EV08	361685	OR4E2	Distal
14	22040280	22040780	13	CD8 TEM._.COVID19_28205_0564d0	375446	OR4E2	Distal
14	22047050	22047550	9	CD4 Naive._.COVID19_28205_0559	382216	OR4E2	Distal
14	22052113	22052613	13	CD4 TCM._.Control_HIP023	387279	OR4E2	Distal
14	22052846	22053346	5	CD4 TCM._.COVID19_28205_0556	388012	OR4E2	Distal
14	22059204	22059704	6	CD4 Naive._.Control_HIP045	394370	OR4E2	Distal
14	22065324	22065824	5	CD4 Naive._.COVID19_28205_0559	400490	OR4E2	Distal
14	22070283	22070783	19	CD8 TEM._.Other	405449	OR4E2	Distal
14	22070981	22071481	2	pDC._.Rep1	406147	OR4E2	Distal
14	22081279	22081779	3	CD4 TCM._.COVID19_28205_0564d0	416445	OR4E2	Distal
14	22084343	22084843	10	CD4 TCM._.COVID19_28205_0558	419509	OR4E2	Distal
14	22085860	22086360	2	CD8 TEM._.Other	421026	OR4E2	Distal
14	22095721	22096221	6	CD4 TCM._.Control_HIP023	430887	OR4E2	Distal
14	22096483	22096983	2	pDC._.Rep2	431649	OR4E2	Distal
14	22100140	22100640	8	CD4 Naive._.Other	435306	OR4E2	Distal
14	22104904	22105404	4	CD4 Naive._.Control_HIP023	440070	OR4E2	Distal
14	22105619	22106119	2	CD4 TCM._.COVID19_55650_0083	440785	OR4E2	Distal
14	22111951	22112451	6	CD8 TEM._.Control_HIP023	447117	OR4E2	Distal
14	22113364	22113864	2	CD4 Naive._.Control_HIP044	448530	OR4E2	Distal
14	22114687	22115187	2	CD4 TCM._.COVID19_55650_0067	449853	OR4E2	Distal
14	22118401	22118901	2	CD4 Naive._.Control_HIP044	453567	OR4E2	Distal
14	22119099	22119599	5	CD4 TCM._.Control_HIP023	454265	OR4E2	Distal
14	22122559	22123059	4	CD14 Mono._.COVID19_28205_0555d0	457725	OR4E2	Distal
14	22123078	22123578	2	CD8 TEM._.COVID19_55650_0067	458244	OR4E2	Distal
14	22132011	22132511	4	CD8 TEM._.COVID19_55650_0132d0	457007	DAD1	Distal
14	22159909	22160409	2	CD14 Mono._.COVID19_55650_0067	429109	DAD1	Distal
14	22162957	22163457	2	CD8 TEM._.COVID19_55650_0066d0	426061	DAD1	Distal
14	22168003	22168503	3	CD8 TEM._.COVID19_28205_0559	421015	DAD1	Distal
14	22177522	22178022	2	CD8 TEM._.COVID19_28205_0559	411496	DAD1	Distal
14	22178257	22178757	2	pDC._.Rep2	410761	DAD1	Distal
14	22200917	22201417	9	CD4 TCM._.COVID19_28205_0558	388101	DAD1	Distal
14	22213132	22213632	7	CD14 Mono._.COVID19_55650_0057	375886	DAD1	Distal
14	22218679	22219179	6	CD4 TCM._.Other	370339	DAD1	Distal
14	22226300	22226800	10	B naive._.COVID19_55650_0067	362718	DAD1	Distal
14	22227044	22227544	2	CD14 Mono._.Control_HIP002	361974	DAD1	Distal
14	22230962	22231462	13	NK._.Control_EV08	358056	DAD1	Distal
14	22252770	22253270	2	pDC._.Rep1	336248	DAD1	Distal
14	22265259	22265759	2	B naive._.Control_HIP023	323759	DAD1	Distal
14	22268785	22269285	5	CD14 Mono._.COVID19_55650_0052	320233	DAD1	Distal
14	22272333	22272833	2	pDC._.Rep2	316685	DAD1	Distal
14	22281510	22282010	2	pDC._.Rep1	307508	DAD1	Distal
14	22282338	22282838	6	B naive._.COVID19_55650_0067	306680	DAD1	Distal
14	22303563	22304063	2	CD4 Naive._.COVID19_28205_0556	285455	DAD1	Distal
14	22305455	22305955	3	B intermediate._.Control_HIP043	283563	DAD1	Distal
14	22311593	22312093	4	CD14 Mono._.Control_HIP015	277425	DAD1	Distal
14	22314144	22314644	6	B naive._.COVID19_55650_0067	274874	DAD1	Distal
14	22319675	22320175	4	NK._.Control_HIP023	269343	DAD1	Distal
14	22333927	22334427	7	NK._.COVID19_28205_0555d0	255091	DAD1	Distal
14	22336652	22337152	5	CD8 TEM._.Control_HIP023	252366	DAD1	Distal
14	22339218	22339718	2	pDC._.Rep2	249800	DAD1	Distal
14	22375274	22375774	2	CD8 TEM._.Control_HIP023	213744	DAD1	Distal
14	22382043	22382543	2	NK_CD56bright._.Control_HIP044	206975	DAD1	Distal
14	22382832	22383332	2	B naive._.COVID19_28205_0556	206186	DAD1	Distal
14	22383677	22384177	10	B intermediate._.COVID19_55650_0067	205341	DAD1	Distal
14	22384434	22384934	3	B intermediate._.COVID19_55650_0066d7	204584	DAD1	Distal
14	22384953	22385453	3	B intermediate._.COVID19_55650_0066d7	204065	DAD1	Distal
14	22387330	22387830	9	B naive._.Control_HIP015	201688	DAD1	Distal
14	22391799	22392299	14	NK._.Control_HIP044	197219	DAD1	Distal
14	22392431	22392931	8	CD14 Mono._.COVID19_28205_0556	196587	DAD1	Distal
14	22407076	22407576	6	CD14 Mono._.COVID19_55650_0067	181942	DAD1	Distal
14	22410087	22410587	2	NK._.Control_HIP002	178931	DAD1	Distal
14	22417874	22418374	7	NK._.Control_HIP043	171144	DAD1	Distal
14	22418675	22419175	3	NK_CD56bright._.Control_HIP043	170343	DAD1	Distal
14	22419594	22420094	4	NK._.COVID19_55650_0086	169424	DAD1	Distal
14	22420463	22420963	17	NK._.COVID19_55650_0067	168555	DAD1	Distal
14	22422200	22422700	3	B naive._.Control_HIP023	166818	DAD1	Distal
14	22423999	22424499	2	NK_CD56bright._.Control_HIP044	165019	DAD1	Distal
14	22426702	22427202	6	NK._.Control_HIP044	162316	DAD1	Distal
14	22427637	22428137	20	CD14 Mono._.COVID19_28205_0555d0	161381	DAD1	Distal
14	22428940	22429440	11	CD14 Mono._.COVID19_55650_0066d7	160078	DAD1	Distal
14	22429488	22429988	3	NK._.Control_EV08	159530	DAD1	Distal
14	22432423	22432923	5	B naive._.COVID19_55650_0067	156595	DAD1	Distal
14	22433069	22433569	2	B intermediate._.COVID19_55650_0066d7	155949	DAD1	Distal
14	22433983	22434483	3	NK._.COVID19_28205_0556	155035	DAD1	Distal
14	22435139	22435639	16	NK._.Control_HIP043	153879	DAD1	Distal
14	22447488	22447988	9	NK._.COVID19_55650_0066d7	141530	DAD1	Distal
14	22448507	22449007	4	NK_CD56bright._.Control_HIP044	140511	DAD1	Distal
14	22449589	22450089	15	NK._.COVID19_55650_0083	139429	DAD1	Distal
14	22450140	22450640	3	NK._.COVID19_55650_0067	138878	DAD1	Distal
14	22452261	22452761	6	NK._.COVID19_28205_0559	136757	DAD1	Distal
14	22452881	22453381	5	NK._.Control_HIP044	136137	DAD1	Distal
14	22453848	22454348	8	NK._.Control_HIP045	135170	DAD1	Distal
14	22455313	22455813	3	NK._.COVID19_55650_0067	133705	DAD1	Distal
14	22455826	22456326	4	NK._.COVID19_28205_0555d0	133192	DAD1	Distal
14	22456418	22456918	2	NK._.Control_EV08	132600	DAD1	Distal
14	22457182	22457682	4	NK._.COVID19_55650_0067	131836	DAD1	Distal
14	22458051	22458551	2	NK._.COVID19_28205_0559	130967	DAD1	Distal
14	22458605	22459105	3	NK._.COVID19_28205_0558	130413	DAD1	Distal
14	22460397	22460897	19	NK._.Control_HIP023	128621	DAD1	Distal
14	22464247	22464747	7	B intermediate._.COVID19_55650_0066d7	124771	DAD1	Distal
14	22464770	22465270	2	Plasmablast._.COVID19_28205_0558	124248	DAD1	Distal
14	22466405	22466905	13	NK._.Control_EV08	122613	DAD1	Distal
14	22468782	22469282	8	CD8 TEM._.Control_HIP023	120236	DAD1	Distal
14	22469519	22470019	6	CD8 TEM._.COVID19_28205_0556	119499	DAD1	Distal
14	22471513	22472013	5	NK._.Control_HIP045	117505	DAD1	Distal
14	22472896	22473396	19	NK._.Control_EV08	116122	DAD1	Distal
14	22474688	22475188	7	NK._.Control_HIP045	114330	DAD1	Distal
14	22475427	22475927	11	NK._.COVID19_55650_0086	113591	DAD1	Distal
14	22475997	22476497	8	NK._.COVID19_55650_0067	113021	DAD1	Distal
14	22477757	22478257	2	B naive._.Control_HIP043	111261	DAD1	Distal
14	22478615	22479115	3	NK._.COVID19_55650_0083	110403	DAD1	Distal
14	22479124	22479624	3	NK._.COVID19_55650_0055	109894	DAD1	Distal
14	22480016	22480516	3	NK._.COVID19_28205_0558	109002	DAD1	Distal
14	22481002	22481502	2	NK._.COVID19_55650_0066d7	108016	DAD1	Distal
14	22482076	22482576	11	NK._.COVID19_28205_0558	106942	DAD1	Distal
14	22482711	22483211	2	B intermediate._.COVID19_55650_0066d7	106307	DAD1	Distal
14	22483883	22484383	14	NK._.Control_HIP023	105135	DAD1	Distal
14	22484976	22485476	13	NK._.Control_EV08	104042	DAD1	Distal
14	22485713	22486213	4	NK._.Control_HIP044	103305	DAD1	Distal
14	22488521	22489021	5	NK._.COVID19_55650_0067	100497	DAD1	Distal
14	22489135	22489635	4	NK_CD56bright._.Other	99883	DAD1	Distal
14	22489929	22490429	2	NK._.COVID19_28205_0555d0	99089	DAD1	Distal
14	22490470	22490970	12	NK._.Control_HIP023	98548	DAD1	Distal
14	22491959	22492459	18	NK._.COVID19_55650_0055	97059	DAD1	Distal
14	22492898	22493398	11	CD8 TEM._.Control_HIP023	96120	DAD1	Distal
14	22493489	22493989	3	NK._.COVID19_28205_0555d0	95529	DAD1	Distal
14	22494518	22495018	3	CD8 TEM._.Control_HIP023	94500	DAD1	Distal
14	22496536	22497036	6	B intermediate._.Control_HIP045	92482	DAD1	Distal
14	22497040	22497540	3	CD4 Naive._.Control_HIP043	91978	DAD1	Distal
14	22498743	22499243	2	CD4 TCM._.Control_EV08	90275	DAD1	Distal
14	22500928	22501428	4	CD8 TEM._.COVID19_28205_0555d2	88090	DAD1	Distal
14	22502510	22503010	2	CD4 TCM._.COVID19_28205_0564d0	86508	DAD1	Distal
14	22503173	22503673	2	CD4 TCM._.COVID19_55650_0086	85845	DAD1	Distal
14	22504331	22504831	4	CD8 TEM._.COVID19_55650_0132d0	84687	DAD1	Distal
14	22505847	22506347	17	CD8 TEM._.COVID19_28205_0564d0	83171	DAD1	Distal
14	22506444	22506944	4	CD4 TCM._.COVID19_55650_0067	82574	DAD1	Distal
14	22507001	22507501	14	CD4 TCM._.Control_HIP015	82017	DAD1	Distal
14	22507550	22508050	3	CD4 TCM._.Control_EV08	81468	DAD1	Distal
14	22508067	22508567	7	B intermediate._.Control_HIP043	80951	DAD1	Distal
14	22509146	22509646	6	CD8 TEM._.Control_HIP023	79872	DAD1	Distal
14	22509944	22510444	11	CD4 TCM._.Control_HIP023	79074	DAD1	Distal
14	22510725	22511225	3	CD8 TEM._.COVID19_55650_0052	78293	DAD1	Distal
14	22511331	22511831	2	CD8 TEM._.Control_EV08	77687	DAD1	Distal
14	22512402	22512902	10	CD4 TCM._.COVID19_55650_0132d0	76616	DAD1	Distal
14	22514097	22514597	3	CD4 TCM._.Other	74921	DAD1	Distal
14	22514789	22515289	3	CD4 TCM._.COVID19_55650_0066d0	74229	DAD1	Distal
14	22515308	22515808	9	CD4 TCM._.Control_EV08	73710	DAD1	Distal
14	22516052	22516552	4	CD8 TEM._.COVID19_55650_0066d7	72966	DAD1	Distal
14	22516641	22517141	6	CD4 TCM._.Control_HIP023	72377	DAD1	Distal
14	22517297	22517797	5	B intermediate._.COVID19_55650_0066d7	71721	DAD1	Distal
14	22518025	22518525	14	CD8 TEM._.Control_HIP023	70993	DAD1	Distal
14	22518527	22519027	6	CD8 TEM._.Control_HIP023	70491	DAD1	Distal
14	22519074	22519574	2	CD4 TCM._.COVID19_28205_0564d0	69944	DAD1	Distal
14	22519646	22520146	16	CD8 TEM._.COVID19_28205_0564d0	69372	DAD1	Distal
14	22520186	22520686	8	CD8 TEM._.Control_HIP045	68832	DAD1	Distal
14	22520699	22521199	7	CD4 TCM._.COVID19_28205_0556	68319	DAD1	Distal
14	22521725	22522225	5	CD4 TCM._.COVID19_28205_0558	67293	DAD1	Distal
14	22522339	22522839	5	CD8 TEM._.COVID19_28205_0564d0	66679	DAD1	Distal
14	22523306	22523806	3	CD8 TEM._.COVID19_28205_0564d0	65712	DAD1	Distal
14	22524058	22524558	16	NK._.COVID19_55650_0083	64960	DAD1	Distal
14	22524680	22525180	6	CD4 Naive._.COVID19_28205_0559	64338	DAD1	Distal
14	22525190	22525690	7	CD4 TCM._.Control_EV08	63828	DAD1	Distal
14	22526168	22526668	6	CD4 TCM._.COVID19_55650_0066d7	62850	DAD1	Distal
14	22526732	22527232	6	CD4 TCM._.Control_HIP043	62286	DAD1	Distal
14	22527392	22527892	2	CD4 TCM._.COVID19_55650_0066d7	61626	DAD1	Distal
14	22528596	22529096	4	CD8 TEM._.Control_HIP023	60422	DAD1	Distal
14	22529144	22529644	7	CD4 TCM._.COVID19_55650_0086	59874	DAD1	Distal
14	22530016	22530516	7	CD4 TCM._.COVID19_55650_0066d7	59002	DAD1	Distal
14	22530733	22531233	2	CD8 TEM._.Control_HIP023	58285	DAD1	Distal
14	22531581	22532081	9	B naive._.COVID19_55650_0067	57437	DAD1	Distal
14	22532548	22533048	3	CD8 TEM._.Control_HIP023	56470	DAD1	Distal
14	22533242	22533742	7	B naive._.Control_HIP023	55776	DAD1	Distal
14	22533909	22534409	3	CD8 TEM._.COVID19_55650_0132d0	55109	DAD1	Distal
14	22534487	22534987	4	CD4 TCM._.COVID19_28205_0556	54531	DAD1	Distal
14	22535131	22535631	5	CD4 TCM._.COVID19_28205_0564d0	53887	DAD1	Distal
14	22535939	22536439	9	CD8 TEM._.Control_HIP023	53079	DAD1	Distal
14	22536858	22537358	19	CD8 TEM._.COVID19_55650_0132d0	52160	DAD1	Distal
14	22537940	22538440	5	CD4 TCM._.Control_HIP023	51078	DAD1	Distal
14	22538453	22538953	6	CD4 TCM._.COVID19_55650_0083	50565	DAD1	Distal
14	22539203	22539703	3	CD4 TCM._.COVID19_55650_0066d7	49815	DAD1	Distal
14	22539766	22540266	9	CD4 TCM._.COVID19_55650_0066d7	49252	DAD1	Distal
14	22540833	22541333	6	CD4 TCM._.COVID19_28205_0558	48185	DAD1	Distal
14	22541558	22542058	6	CD4 TCM._.COVID19_55650_0083	47460	DAD1	Distal
14	22542559	22543059	3	CD4 TCM._.Control_EV08	46459	DAD1	Distal
14	22543884	22544384	9	CD4 TCM._.Control_EV08	45134	DAD1	Distal
14	22544856	22545356	7	CD4 TCM._.COVID19_55650_0086	44162	DAD1	Distal
14	22545621	22546121	18	CD8 TEM._.COVID19_28205_0564d0	43397	DAD1	Distal
14	22546183	22546683	14	CD8 TEM._.COVID19_55650_0066d0	42835	DAD1	Distal
14	22546820	22547320	8	CD8 TEM._.COVID19_55650_0052	42198	DAD1	Distal
14	22547421	22547921	10	CD8 TEM._.Control_EV08	41597	DAD1	Distal
14	22548338	22548838	7	CD8 TEM._.COVID19_55650_0066d0	40680	DAD1	Distal
14	22549308	22549808	8	CD4 TCM._.COVID19_55650_0066d0	39710	DAD1	Distal
14	22549925	22550425	18	CD4 TCM._.Control_EV08	39093	DAD1	Distal
14	22550789	22551289	15	CD8 TEM._.COVID19_28205_0556	38229	DAD1	Distal
14	22551558	22552058	11	CD4 TCM._.Control_HIP023	37460	DAD1	Distal
14	22552402	22552902	8	CD4 TCM._.COVID19_55650_0086	36616	DAD1	Distal
14	22553159	22553659	11	CD8 TEM._.Control_HIP002	35859	DAD1	Distal
14	22553673	22554173	17	CD8 TEM._.COVID19_55650_0132d0	35345	DAD1	Distal
14	22554286	22554786	4	CD4 Naive._.Control_HIP023	34732	DAD1	Distal
14	22554790	22555290	8	CD4 TCM._.COVID19_28205_0564d0	34228	DAD1	Distal
14	22555468	22555968	16	CD4 TCM._.COVID19_28205_0564d0	33550	DAD1	Distal
14	22556230	22556730	9	CD4 Naive._.Control_HIP023	32788	DAD1	Distal
14	22556839	22557339	21	CD8 TEM._.COVID19_55650_0132d0	32179	DAD1	Distal
14	22557354	22557854	5	CD4 Naive._.Control_HIP043	31664	DAD1	Distal
14	22558144	22558644	20	CD8 TEM._.Control_HIP023	30874	DAD1	Distal
14	22558735	22559235	2	NK_CD56bright._.Other	30283	DAD1	Distal
14	22559263	22559763	6	CD4 TCM._.COVID19_28205_0558	29755	DAD1	Distal
14	22560348	22560848	7	CD4 TCM._.Control_EV08	28670	DAD1	Distal
14	22561028	22561528	18	CD8 TEM._.COVID19_55650_0132d0	27990	DAD1	Distal
14	22561664	22562164	9	CD4 Naive._.Control_HIP023	27354	DAD1	Distal
14	22562229	22562729	12	CD4 TCM._.COVID19_55650_0067	26789	DAD1	Distal
14	22562747	22563247	3	CD4 TCM._.Other	26271	DAD1	Distal
14	22563998	22564498	3	CD4 TCM._.Control_HIP023	25020	DAD1	Distal
14	22564541	22565041	5	CD8 TEM._.COVID19_55650_0066d0	24477	DAD1	Distal
14	22565521	22566021	4	NK_CD56bright._.Control_HIP015	23497	DAD1	Intronic
14	22566116	22566616	2	NK._.COVID19_28205_0559	22902	DAD1	Intronic
14	22566933	22567433	10	CD4 TCM._.Control_HIP023	22085	DAD1	Intronic
14	22567450	22567950	13	CD8 TEM._.Control_HIP023	21568	DAD1	Intronic
14	22568521	22569021	18	CD8 TEM._.COVID19_55650_0132d0	20497	DAD1	Intronic
14	22569658	22570158	3	B naive._.COVID19_55650_0067	19360	DAD1	Intronic
14	22570193	22570693	9	CD4 Naive._.COVID19_28205_0559	18825	DAD1	Intronic
14	22570762	22571262	3	NK._.Control_HIP023	18256	DAD1	Intronic
14	22573624	22574124	2	CD16 Mono._.Control_HIP002	15394	DAD1	Intronic
14	22578062	22578562	2	CD4 Naive._.Control_HIP043	10956	DAD1	Intronic
14	22578629	22579129	3	CD4 Naive._.COVID19_28205_0559	10389	DAD1	Intronic
14	22583091	22583591	5	CD4 Naive._.Control_HIP023	5927	DAD1	Intronic
14	22586761	22587261	3	CD8 TEM._.COVID19_28205_0559	2257	DAD1	Intronic
14	22587510	22588010	10	CD4 TCM._.COVID19_55650_0066d0	1508	DAD1	Intronic
14	22588012	22588512	14	CD4 TCM._.Control_HIP023	1006	DAD1	Intronic
14	22588514	22589014	13	CD4 TCM._.COVID19_55650_0067	504	DAD1	Intronic
14	22589221	22589721	9	CD4 Naive._.Control_HIP043	201	DAD1	Promoter
14	22590056	22590556	2	B intermediate._.Other	1036	DAD1	Promoter
14	22590706	22591206	2	CD4 TCM._.COVID19_55650_0083	1686	DAD1	Promoter
14	22597723	22598223	11	CD4 TCM._.Control_EV08	263	ABHD4	Promoter
14	22598264	22598764	16	CD4 TCM._.Other	276	ABHD4	Intronic
14	22598775	22599275	11	CD4 TCM._.Control_HIP043	787	ABHD4	Intronic
14	22599901	22600401	3	B intermediate._.Control_HIP023	1913	ABHD4	Exonic
14	22603220	22603720	2	CD4 TCM._.Control_HIP043	5232	ABHD4	Exonic
14	22611883	22612383	2	CD4 Naive._.Control_HIP015	13895	ABHD4	Exonic
14	22629577	22630077	3	CD4 TCM._.COVID19_55650_0083	31589	ABHD4	Distal
14	22643896	22644396	2	CD4 TCM._.Control_HIP043	45908	ABHD4	Distal
14	22646424	22646924	14	CD14 Mono._.COVID19_55650_0086	48436	ABHD4	Distal
14	22646987	22647487	4	CD14 Mono._.Control_HIP015	48999	ABHD4	Distal
14	22650075	22650575	2	CD4 TCM._.COVID19_55650_0086	52087	ABHD4	Distal
14	22651108	22651608	2	NK._.Control_HIP045	53120	ABHD4	Distal
14	22652963	22653463	11	CD14 Mono._.Control_HIP015	54975	ABHD4	Distal
14	22689114	22689614	7	CD14 Mono._.COVID19_28205_0556	77157	OXA1L	Distal
14	22691199	22691699	4	CD14 Mono._.COVID19_55650_0052	75072	OXA1L	Distal
14	22710111	22710611	2	CD14 Mono._.COVID19_55650_0052	56160	OXA1L	Distal
14	22713089	22713589	16	CD4 TCM._.COVID19_55650_0083	53182	OXA1L	Distal
14	22736990	22737490	7	CD14 Mono._.COVID19_55650_0055	29281	OXA1L	Distal
14	22748525	22749025	5	B naive._.COVID19_55650_0067	17746	OXA1L	Distal
14	22753498	22753998	6	B intermediate._.Control_HIP043	12773	OXA1L	Distal
14	22765820	22766320	3	CD4 TCM._.COVID19_55650_0066d7	451	OXA1L	Promoter
14	22766336	22766836	21	CD8 TEM._.COVID19_55650_0066d0	63	OXA1L	Promoter
14	22766927	22767427	14	CD14 Mono._.COVID19_28205_0564d0	654	OXA1L	Intronic
14	22767609	22768109	2	CD4 TCM._.Control_EV08	1336	OXA1L	Intronic
14	22769371	22769871	2	CD14 Mono._.COVID19_55650_0067	3098	OXA1L	Intronic
14	22777395	22777895	6	CD16 Mono._.COVID19_55650_0083	11122	OXA1L	Intronic
14	22778011	22778511	2	CD16 Mono._.Control_HIP015	11738	OXA1L	Intronic
14	22781386	22781886	2	CD8 TEM._.COVID19_55650_0132d0	15113	OXA1L	Intronic
14	22783668	22784168	14	CD14 Mono._.COVID19_28205_0555d2	17395	OXA1L	Intronic
14	22785671	22786171	6	B intermediate._.COVID19_28205_0556	19398	OXA1L	Intronic
14	22790171	22790671	22	CD14 Mono._.Other	23898	OXA1L	Intronic
14	22791259	22791759	14	CD14 Mono._.COVID19_55650_0067	24986	OXA1L	Intronic
14	22794513	22795013	9	B intermediate._.Control_HIP043	28240	OXA1L	Intronic
14	22798436	22798936	5	CD16 Mono._.COVID19_55650_0083	31133	SLC7A7	Intronic
14	22800738	22801238	8	CD14 Mono._.COVID19_28205_0556	28831	SLC7A7	Intronic
14	22801592	22802092	4	CD14 Mono._.COVID19_55650_0055	27977	SLC7A7	Intronic
14	22802414	22802914	10	CD14 Mono._.COVID19_55650_0066d7	27155	SLC7A7	Intronic
14	22803179	22803679	9	B intermediate._.Control_HIP023	26390	SLC7A7	Intronic
14	22804367	22804867	9	B intermediate._.COVID19_28205_0558	25202	SLC7A7	Intronic
14	22807901	22808401	3	CD14 Mono._.COVID19_55650_0066d7	21668	SLC7A7	Intronic
14	22808964	22809464	2	B naive._.Control_HIP023	20605	SLC7A7	Intronic
14	22810305	22810805	2	CD16 Mono._.COVID19_55650_0083	19264	SLC7A7	Intronic
14	22810860	22811360	8	CD16 Mono._.COVID19_55650_0083	18709	SLC7A7	Intronic
14	22811598	22812098	17	CD14 Mono._.COVID19_55650_0132d0	17971	SLC7A7	Intronic
14	22812889	22813389	5	CD16 Mono._.Control_HIP023	16680	SLC7A7	Exonic
14	22815030	22815530	4	CD14 Mono._.Control_HIP015	14539	SLC7A7	Intronic
14	22815672	22816172	8	CD16 Mono._.COVID19_55650_0083	13897	SLC7A7	Exonic
14	22818058	22818558	10	CD14 Mono._.COVID19_28205_0555d2	11511	SLC7A7	Intronic
14	22819083	22819583	16	CD14 Mono._.Control_HIP023	10486	SLC7A7	Intronic
14	22819593	22820093	8	CD14 Mono._.Control_HIP043	9976	SLC7A7	Intronic
14	22822218	22822718	4	CD4 TCM._.Control_HIP023	7351	SLC7A7	Intronic
14	22822754	22823254	15	CD4 TCM._.Control_HIP023	6815	SLC7A7	Intronic
14	22823797	22824297	3	CD16 Mono._.Other	5772	SLC7A7	Intronic
14	22824841	22825341	3	CD14 Mono._.Control_HIP023	4728	SLC7A7	Intronic
14	22829600	22830100	19	CD4 TCM._.COVID19_55650_0083	28	MRPL52	Promoter
14	22830259	22830759	9	CD4 TCM._.COVID19_28205_0558	629	MRPL52	Promoter
14	22836212	22836712	4	B naive._.Control_HIP023	94	MMP14	Promoter
14	22837088	22837588	11	CD14 Mono._.COVID19_55650_0067	780	MMP14	Exonic
14	22839393	22839893	2	CD14 Mono._.COVID19_55650_0067	3085	MMP14	Intronic
14	22840283	22840783	14	CD14 Mono._.COVID19_55650_0052	3975	MMP14	Intronic
14	22841857	22842357	2	CD8 TEM._.COVID19_28205_0559	5549	MMP14	Exonic
14	22842809	22843309	2	CD14 Mono._.COVID19_28205_0556	6501	MMP14	Intronic
14	22847780	22848280	16	CD14 Mono._.COVID19_55650_0066d7	11472	MMP14	Intronic
14	22848287	22848787	14	CD14 Mono._.Control_EV08	11979	MMP14	Intronic
14	22851271	22851771	17	CD14 Mono._.COVID19_55650_0067	14963	MMP14	Distal
14	22852979	22853479	9	CD4 Naive._.Control_HIP044	16671	MMP14	Distal
14	22853592	22854092	5	CD8 TEM._.COVID19_55650_0066d0	17284	MMP14	Distal
14	22856117	22856617	2	CD14 Mono._.Control_HIP015	15245	LRP10	Distal
14	22858571	22859071	17	CD8 TEM._.COVID19_28205_0559	12791	LRP10	Distal
14	22870919	22871419	16	CD4 TCM._.COVID19_28205_0558	443	LRP10	Promoter
14	22871461	22871961	8	CD16 Mono._.Control_HIP015	97	LRP10	Promoter
14	22872468	22872968	18	CD4 TCM._.COVID19_55650_0067	1104	LRP10	Intronic
14	22878629	22879129	2	CD4 TCM._.COVID19_28205_0564d0	4285	REM2	Exonic
14	22880237	22880737	2	CD4 Naive._.Control_HIP045	2677	REM2	Exonic
14	22882813	22883313	6	B naive._.Control_HIP044	101	REM2	Promoter
14	22883606	22884106	3	NK._.COVID19_28205_0555d0	690	REM2	Intronic
14	22886407	22886907	2	Plasmablast._.COVID19_28205_0558	3491	REM2	Exonic
14	22887242	22887742	8	B intermediate._.Control_HIP043	4326	REM2	Exonic
14	22887948	22888448	9	B intermediate._.Control_HIP043	5032	REM2	Distal
14	22888638	22889138	8	B intermediate._.Control_HIP023	5722	REM2	Distal
14	22899064	22899564	2	B naive._.Control_HIP023	16148	REM2	Exonic
14	22900136	22900636	16	CD4 TCM._.COVID19_55650_0083	17220	REM2	Exonic
14	22908579	22909079	8	CD16 Mono._.COVID19_55650_0083	10117	PRMT5-AS1	Intronic
14	22914729	22915229	15	CD14 Mono._.Control_HIP023	3967	PRMT5-AS1	Intronic
14	22916047	22916547	22	CD14 Mono._.COVID19_55650_0066d7	2649	PRMT5-AS1	Intronic
14	22917798	22918298	6	B naive._.Control_HIP023	898	PRMT5-AS1	Promoter
14	22918402	22918902	12	NK._.Control_HIP023	294	PRMT5-AS1	Promoter
14	22919067	22919567	19	CD4 TCM._.COVID19_28205_0558	132	RBM23	Promoter
14	22919579	22920079	10	CD4 TCM._.COVID19_55650_0086	644	RBM23	Promoter
14	22926984	22927484	2	B intermediate._.Other	2350	PRMT5	Intronic
14	22927642	22928142	2	B intermediate._.Control_HIP044	1692	PRMT5	Promoter
14	22928526	22929026	5	CD8 TEM._.COVID19_28205_0564d0	808	PRMT5	Promoter
14	22929221	22929721	19	CD4 TCM._.COVID19_55650_0067	113	PRMT5	Promoter
14	22929793	22930293	10	CD8 TEM._.COVID19_55650_0132d0	433	LOC101926933	Promoter
14	22930296	22930796	15	NK._.COVID19_28205_0559	936	LOC101926933	Promoter
14	22930889	22931389	3	CD4 TCM._.COVID19_55650_0066d7	1529	LOC101926933	Promoter
14	22931416	22931916	2	CD4 TCM._.Control_EV08	2056	LOC101926933	Intronic
14	22940833	22941333	3	CD4 TCM._.Control_HIP023	11473	LOC101926933	Intronic
14	22942500	22943000	2	CD14 Mono._.COVID19_28205_0558	13140	LOC101926933	Intronic
14	22951761	22952261	22	CD14 Mono._.COVID19_55650_0066d7	5017	MIR4707	Intronic
14	22953077	22953577	4	CD14 Mono._.COVID19_55650_0067	3701	MIR4707	Intronic
14	22956333	22956833	4	B naive._.COVID19_55650_0067	445	MIR4707	Intronic
14	22956862	22957362	22	CD14 Mono._.Control_HIP023	82	MIR4707	Promoter
14	22973493	22973993	11	CD8 TEM._.COVID19_55650_0066d0	8514	HAUS4	Intronic
14	22980176	22980676	6	CD4 TCM._.COVID19_55650_0066d7	1831	HAUS4	Intronic
14	22980940	22981440	11	CD4 TCM._.COVID19_55650_0086	1067	HAUS4	Intronic
14	22981773	22982273	6	CD8 TEM._.COVID19_55650_0066d0	234	HAUS4	Exonic
14	22982416	22982916	15	CD4 TCM._.COVID19_55650_0067	23	AJUBA	Promoter
14	22983248	22983748	8	CD4 Naive._.Other	855	AJUBA	Promoter
14	22986509	22987009	15	CD4 TCM._.Control_HIP044	4116	AJUBA	Exonic
14	22994655	22995155	8	NK._.COVID19_28205_0555d0	12262	AJUBA	Intronic
14	22995605	22996105	2	CD8 TEM._.COVID19_55650_0066d0	13212	AJUBA	Intronic
14	23006395	23006895	4	B naive._.Control_EV08	3520	C14orf93	Intronic
14	23006966	23007466	22	CD14 Mono._.COVID19_55650_0086	2949	C14orf93	Intronic
14	23008619	23009119	2	CD14 Mono._.Other	1296	C14orf93	Intronic
14	23009936	23010436	18	CD4 TCM._.COVID19_55650_0083	19	C14orf93	Promoter
14	23010565	23011065	2	CD4 TCM._.COVID19_55650_0066d7	648	C14orf93	Promoter
14	23011612	23012112	2	CD8 TEM._.COVID19_55650_0066d0	1695	C14orf93	Promoter
14	23015809	23016309	3	CD4 Naive._.COVID19_28205_0558	5892	C14orf93	Distal
14	23020052	23020552	5	CD4 Naive._.Control_HIP023	10135	C14orf93	Intronic
14	23020666	23021166	6	CD4 Naive._.Control_HIP023	10749	C14orf93	Intronic
14	23021334	23021834	2	CD4 TCM._.COVID19_55650_0067	11417	C14orf93	Intronic
14	23022949	23023449	4	CD4 Naive._.Control_HIP023	12030	PSMB5	Intronic
14	23028682	23029182	12	CD4 TCM._.COVID19_28205_0556	6297	PSMB5	Intronic
14	23105909	23106409	6	CD14 Mono._.COVID19_55650_0066d7	10544	ACIN1	Distal
14	23109170	23109670	3	CD4 TCM._.COVID19_55650_0066d7	10195	CEBPE	Distal
14	23112628	23113128	9	CD14 Mono._.COVID19_28205_0556	6737	CEBPE	Distal
14	23113345	23113845	7	CD14 Mono._.COVID19_55650_0052	6020	CEBPE	Distal
14	23114990	23115490	10	CD14 Mono._.COVID19_55650_0066d7	4375	CEBPE	Distal
14	23119052	23119552	16	CD14 Mono._.COVID19_55650_0083	313	CEBPE	Exonic
14	23120025	23120525	18	CD14 Mono._.COVID19_55650_0086	658	CEBPE	Promoter
14	23120728	23121228	22	CD14 Mono._.COVID19_28205_0555d0	1361	CEBPE	Promoter
14	23121315	23121815	5	B naive._.COVID19_55650_0067	1948	CEBPE	Promoter
14	23129027	23129527	2	CD16 Mono._.Control_HIP023	9660	CEBPE	Exonic
14	23130865	23131365	6	CD14 Mono._.COVID19_28205_0555d2	11498	CEBPE	Intronic
14	23153865	23154365	6	CD14 Mono._.Control_HIP015	29558	SLC7A8	Intronic
14	23154778	23155278	2	CD4 Naive._.COVID19_28205_0559	28645	SLC7A8	Intronic
14	23159463	23159963	2	CD14 Mono._.COVID19_28205_0556	23960	SLC7A8	Intronic
14	23161175	23161675	21	CD14 Mono._.COVID19_55650_0083	22248	SLC7A8	Intronic
14	23161844	23162344	3	CD16 Mono._.COVID19_55650_0052	21579	SLC7A8	Intronic
14	23162692	23163192	5	CD16 Mono._.Control_HIP023	20731	SLC7A8	Intronic
14	23167322	23167822	4	CD14 Mono._.Control_EV08	16101	SLC7A8	Intronic
14	23172902	23173402	20	CD14 Mono._.COVID19_55650_0067	10521	SLC7A8	Intronic
14	23174157	23174657	10	CD14 Mono._.COVID19_55650_0052	9266	SLC7A8	Intronic
14	23180045	23180545	14	CD14 Mono._.COVID19_55650_0132d0	3378	SLC7A8	Intronic
14	23182544	23183044	5	B intermediate._.COVID19_55650_0067	879	SLC7A8	Exonic
14	23183443	23183943	4	CD8 TEM._.Control_HIP023	18	SLC7A8	Promoter
14	23187005	23187505	12	CD14 Mono._.COVID19_55650_0055	1938	RNF212B	Intronic
14	23228766	23229266	7	CD14 Mono._.COVID19_55650_0066d7	43699	RNF212B	Intronic
14	23229853	23230353	2	CD14 Mono._.COVID19_55650_0057	44786	RNF212B	Intronic
14	23237630	23238130	22	CD14 Mono._.COVID19_55650_0052	52563	RNF212B	Intronic
14	23240608	23241108	3	B intermediate._.Control_HIP043	55541	RNF212B	Intronic
14	23265028	23265528	6	CD4 Naive._.Control_HIP023	33511	BCL2L2-PABPN1	Intronic
14	23284207	23284707	2	CD4 TCM._.Control_EV08	14332	BCL2L2-PABPN1	Intronic
14	23285455	23285955	15	CD8 TEM._.COVID19_28205_0564d0	13084	BCL2L2-PABPN1	Intronic
14	23286044	23286544	10	B intermediate._.Control_HIP045	12495	BCL2L2-PABPN1	Intronic
14	23286841	23287341	9	CD14 Mono._.COVID19_55650_0086	11698	BCL2L2-PABPN1	Intronic
14	23293356	23293856	2	CD14 Mono._.COVID19_55650_0067	5183	BCL2L2-PABPN1	Exonic
14	23294920	23295420	21	CD14 Mono._.COVID19_28205_0558	3619	BCL2L2-PABPN1	Intronic
14	23297583	23298083	2	CD4 TCM._.COVID19_55650_0086	956	BCL2L2-PABPN1	Promoter
14	23298379	23298879	6	CD14 Mono._.COVID19_55650_0083	160	BCL2L2-PABPN1	Promoter
14	23299630	23300130	10	CD8 TEM._.COVID19_28205_0564d0	432	HOMEZ	Promoter
14	23300314	23300814	14	CD14 Mono._.COVID19_55650_0132d0	1116	HOMEZ	Promoter
14	23301063	23301563	11	CD14 Mono._.COVID19_55650_0057	1534	PPP1R3E	Promoter
14	23301576	23302076	21	CD14 Mono._.COVID19_55650_0055	1021	PPP1R3E	Exonic
14	23302153	23302653	15	CD4 TCM._.Other	444	PPP1R3E	Exonic
14	23302662	23303162	18	CD4 TCM._.Control_EV08	63	PPP1R3E	Promoter
14	23303235	23303735	3	B naive._.Control_HIP023	636	PPP1R3E	Promoter
14	23305675	23306175	2	B naive._.Control_HIP023	836	BCL2L2	Promoter
14	23306496	23306996	19	CD14 Mono._.COVID19_55650_0067	15	BCL2L2	Promoter
14	23307225	23307725	2	CD14 Mono._.COVID19_55650_0086	712	BCL2L2	Intronic
14	23308617	23309117	2	CD4 TCM._.Control_HIP023	2104	BCL2L2	Exonic
14	23320346	23320846	5	CD4 Naive._.Control_HIP023	692	PABPN1	Promoter
14	23320886	23321386	4	NK_CD56bright._.Other	152	PABPN1	Promoter
14	23321463	23321963	12	NK._.COVID19_28205_0558	423	PABPN1	Exonic
14	23322055	23322555	14	CD4 TCM._.Control_EV08	1015	PABPN1	Intronic
14	23324213	23324713	2	CD8 TEM._.COVID19_28205_0564d0	3173	PABPN1	Exonic
14	23325451	23325951	2	CD4 TCM._.Control_HIP023	4411	PABPN1	Exonic
14	23326496	23326996	3	CD4 TCM._.COVID19_28205_0564d0	5456	PABPN1	Distal
14	23327925	23328425	11	CD4 TCM._.COVID19_55650_0055	6885	PABPN1	Distal
14	23352033	23352533	4	CD4 TCM._.COVID19_55650_0083	628	SLC22A17	Exonic
14	23352668	23353168	9	CD4 TCM._.COVID19_55650_0086	5	SLC22A17	Promoter
14	23366443	23366943	2	CD4 TCM._.Control_EV08	940	EFS	Promoter
14	23378190	23378690	2	B naive._.Control_HIP015	1631	CMTM5	Exonic
14	23379865	23380365	12	CD4 TCM._.COVID19_55650_0083	3306	CMTM5	Distal
14	23400470	23400970	2	CD4 Naive._.Control_HIP044	7556	MYH6	Exonic
14	23406135	23406635	3	B intermediate._.Control_HIP045	1891	MYH6	Intronic
14	23468743	23469243	6	B naive._.COVID19_55650_0132d0	694	NGDN	Promoter
14	23469337	23469837	21	CD8 TEM._.COVID19_28205_0558	100	NGDN	Promoter
14	23469903	23470403	4	CD14 Mono._.Control_HIP015	464	NGDN	Exonic
14	23478214	23478714	17	CD4 TCM._.COVID19_55650_0086	8775	NGDN	Exonic
14	23483178	23483678	2	CD14 Mono._.COVID19_28205_0558	13739	NGDN	Intronic
14	23521741	23522241	3	CD14 Mono._.COVID19_28205_0558	10230	THTPA	Exonic
14	23524857	23525357	2	NK._.COVID19_55650_0086	13346	THTPA	Exonic
14	23529061	23529561	2	CD4 TCM._.COVID19_28205_0555d2	17550	THTPA	Intronic
14	23539559	23540059	13	CD8 TEM._.COVID19_28205_0564d0	16382	ZFHX2	Intronic
14	23547816	23548316	2	CD14 Mono._.COVID19_55650_0083	8125	ZFHX2	Intronic
14	23550581	23551081	4	CD16 Mono._.Control_HIP002	5360	ZFHX2	Intronic
14	23551566	23552066	10	B intermediate._.COVID19_55650_0066d7	4375	ZFHX2	Intronic
14	23555672	23556172	21	CD14 Mono._.COVID19_28205_0558	269	ZFHX2	Exonic
14	23556307	23556807	2	CD8 TEM._.COVID19_55650_0066d7	364	ZFHX2	Promoter
14	23556871	23557371	3	NK._.COVID19_55650_0086	928	ZFHX2	Promoter
14	23557428	23557928	2	B naive._.COVID19_55650_0067	1485	ZFHX2	Promoter
14	23559390	23559890	15	CD8 TEM._.COVID19_28205_0564d0	1456	LOC102724814	Promoter
14	23562651	23563151	14	CD4 TCM._.Other	1803	LOC102724814	Exonic
14	23563763	23564263	2	NK._.COVID19_55650_0083	2915	LOC102724814	Exonic
14	23564388	23564888	2	CD4 TCM._.COVID19_28205_0556	3431	AP1G2	Exonic
14	23565723	23566223	2	CD4 TCM._.COVID19_28205_0555d2	2096	AP1G2	Exonic
14	23566890	23567390	7	CD14 Mono._.COVID19_28205_0558	929	AP1G2	Exonic
14	23567567	23568067	19	CD8 TEM._.COVID19_28205_0564d0	252	AP1G2	Exonic
14	23568690	23569190	2	cDC2._.Rep1	869	AP1G2	Promoter
14	23569453	23569953	2	B naive._.Control_EV08	1632	AP1G2	Promoter
14	23570707	23571207	2	CD8 TEM._.Control_HIP023	2886	AP1G2	Exonic
14	23572789	23573289	7	CD16 Mono._.Control_HIP015	4968	AP1G2	Intronic
14	23573529	23574029	2	CD8 TEM._.COVID19_28205_0564d0	5020	JPH4	Intronic
14	23576178	23576678	5	CD14 Mono._.COVID19_55650_0055	2371	JPH4	Exonic
14	23577103	23577603	4	CD4 TCM._.COVID19_28205_0564d0	1446	JPH4	Exonic
14	23577805	23578305	4	B naive._.COVID19_55650_0067	744	JPH4	Intronic
14	23588958	23589458	20	CD14 Mono._.Other	10407	JPH4	Distal
14	23610294	23610794	13	CD8 TEM._.Control_HIP023	19570	DHRS2	Distal
14	23631859	23632359	14	NK._.Control_HIP023	1993	DHRS2	Intronic
14	23635780	23636280	2	CD4 TCM._.Control_HIP002	5914	DHRS2	Intronic
14	23641744	23642244	4	CD14 Mono._.Control_HIP043	11878	DHRS2	Exonic
14	23654154	23654654	2	CD8 TEM._.COVID19_28205_0564d0	24288	DHRS2	Distal
14	23659659	23660159	4	NK._.COVID19_55650_0086	29793	DHRS2	Distal
14	23660304	23660804	19	NK._.COVID19_55650_0067	30438	DHRS2	Distal
14	23663194	23663694	16	NK._.Control_HIP044	33328	DHRS2	Distal
14	23664597	23665097	8	NK._.COVID19_55650_0083	34731	DHRS2	Distal
14	23665815	23666315	7	CD8 TEM._.COVID19_55650_0066d0	35949	DHRS2	Distal
14	23727501	23728001	4	CD14 Mono._.Control_EV08	97635	DHRS2	Distal
14	23827428	23827928	2	pDC._.Rep1	125907	DHRS4	Distal
14	23828554	23829054	17	CD14 Mono._.Control_HIP015	124781	DHRS4	Distal
14	23829975	23830475	4	CD14 Mono._.COVID19_55650_0066d7	123360	DHRS4	Distal
14	23831633	23832133	6	CD16 Mono._.Other	121702	DHRS4	Distal
14	23893734	23894234	2	CD8 TEM._.Control_HIP002	59601	DHRS4	Distal
14	23910510	23911010	7	CD14 Mono._.COVID19_55650_0067	42825	DHRS4	Distal
14	23929710	23930210	13	CD4 TCM._.Control_HIP002	23625	DHRS4	Distal
14	23935063	23935563	2	CD8 TEM._.Control_HIP023	18272	DHRS4	Distal
14	23953394	23953894	19	CD8 TEM._.COVID19_28205_0564d0	57	DHRS4	Promoter
14	23953914	23954414	17	NK._.Control_HIP023	577	DHRS4	Exonic
14	23966582	23967082	7	CD16 Mono._.Control_HIP015	3041	DHRS4L2	Intronic
14	23969700	23970200	5	CD8 TEM._.Control_HIP045	75	DHRS4L2	Promoter
14	23977166	23977666	3	NK._.COVID19_28205_0559	7541	DHRS4L2	Intronic
14	23988534	23989034	19	CD8 TEM._.COVID19_55650_0066d7	54	DHRS4-AS1	Promoter
14	23989330	23989830	15	CD8 TEM._.COVID19_55650_0066d7	740	DHRS4-AS1	Promoter
14	24001649	24002149	3	CD14 Mono._.COVID19_28205_0555d0	13059	DHRS4-AS1	Intronic
14	24007245	24007745	13	CD8 TEM._.Control_HIP023	18655	DHRS4-AS1	Distal
14	24013920	24014420	17	CD4 TCM._.COVID19_55650_0083	25330	DHRS4-AS1	Distal
14	24019948	24020448	2	CD8 TEM._.COVID19_55650_0132d0	31358	DHRS4-AS1	Distal
14	24032992	24033492	15	CD14 Mono._.COVID19_55650_0066d7	18757	CARMIL3	Distal
14	24034447	24034947	9	CD14 Mono._.COVID19_28205_0556	17302	CARMIL3	Distal
14	24035649	24036149	9	CD14 Mono._.COVID19_28205_0556	16100	CARMIL3	Distal
14	24036660	24037160	4	CD4 Naive._.COVID19_28205_0559	15089	CARMIL3	Distal
14	24038608	24039108	14	CD14 Mono._.COVID19_55650_0086	13141	CARMIL3	Distal
14	24044986	24045486	4	CD8 TEM._.COVID19_55650_0067	6763	CARMIL3	Distal
14	24048937	24049437	14	CD14 Mono._.Control_HIP015	2812	CARMIL3	Distal
14	24051722	24052222	18	CD8 TEM._.COVID19_55650_0066d0	27	CARMIL3	Promoter
14	24052283	24052783	13	CD4 TCM._.COVID19_28205_0558	532	CARMIL3	Intronic
14	24053137	24053637	17	CD8 TEM._.Control_EV08	1386	CARMIL3	Intronic
14	24053760	24054260	2	CD8 TEM._.Other	2009	CARMIL3	Intronic
14	24056968	24057468	2	CD14 Mono._.COVID19_55650_0052	5217	CARMIL3	Exonic
14	24058204	24058704	15	CD14 Mono._.COVID19_28205_0556	6453	CARMIL3	Intronic
14	24070980	24071480	3	CD14 Mono._.COVID19_28205_0556	392	CPNE6	Exonic
14	24075374	24075874	7	B naive._.Control_EV08	4786	CPNE6	Exonic
14	24079790	24080290	2	B naive._.Other	9202	CPNE6	Distal
14	24080925	24081425	12	CD4 TCM._.COVID19_28205_0558	10337	CPNE6	Exonic
14	24081455	24081955	6	CD4 TCM._.COVID19_28205_0556	10867	CPNE6	Exonic
14	24082201	24082701	2	CD8 TEM._.Control_HIP023	11601	PCK2	Intronic
14	24082872	24083372	3	CD14 Mono._.Control_HIP015	10930	PCK2	Intronic
14	24090478	24090978	22	CD14 Mono._.Control_HIP044	3324	PCK2	Intronic
14	24092868	24093368	15	CD14 Mono._.COVID19_55650_0086	934	PCK2	Promoter
14	24093827	24094327	21	CD14 Mono._.Control_HIP023	23	PCK2	Promoter
14	24094422	24094922	19	NK._.Control_HIP023	618	PCK2	Exonic
14	24095410	24095910	10	B intermediate._.COVID19_55650_0066d7	1606	PCK2	Intronic
14	24100172	24100672	11	CD14 Mono._.COVID19_28205_0556	6368	PCK2	Exonic
14	24108739	24109239	9	CD4 Naive._.COVID19_28205_0559	5205	DCAF11	Intronic
14	24109307	24109807	2	CD8 TEM._.COVID19_55650_0066d7	4637	DCAF11	Intronic
14	24113779	24114279	21	CD14 Mono._.COVID19_55650_0083	165	DCAF11	Promoter
14	24114428	24114928	10	B intermediate._.Control_HIP023	335	NRL	Exonic
14	24114945	24115445	12	CD4 TCM._.COVID19_28205_0556	180	NRL	Promoter
14	24115677	24116177	3	CD14 Mono._.COVID19_55650_0067	912	NRL	Promoter
14	24122363	24122863	2	B intermediate._.COVID19_55650_0067	7598	NRL	Intronic
14	24123940	24124440	4	CD16 Mono._.Control_HIP015	7084	FITM1	Exonic
14	24132294	24132794	7	CD4 TCM._.COVID19_28205_0558	1268	FITM1	Exonic
14	24135103	24135603	3	NK._.COVID19_55650_0052	804	PSME1	Promoter
14	24135858	24136358	9	CD4 Naive._.Other	49	PSME1	Promoter
14	24136412	24136912	4	CD14 Mono._.COVID19_55650_0067	503	PSME1	Intronic
14	24139448	24139948	2	CD4 TCM._.COVID19_28205_0558	1889	EMC9	Exonic
14	24140674	24141174	14	CD8 TEM._.COVID19_55650_0132d0	663	EMC9	Exonic
14	24141483	24141983	10	B intermediate._.COVID19_55650_0067	144	EMC9	Promoter
14	24141997	24142497	6	CD4 TCM._.Control_HIP043	658	EMC9	Promoter
14	24145623	24146123	9	CD14 Mono._.COVID19_28205_0555d2	811	RNF31	Promoter
14	24146384	24146884	22	CD14 Mono._.COVID19_55650_0067	50	RNF31	Promoter
14	24147081	24147581	8	CD16 Mono._.Control_HIP015	72	PSME2	Promoter
14	24148001	24148501	14	CD8 TEM._.COVID19_28205_0557	992	PSME2	Promoter
14	24149686	24150186	2	CD4 TCM._.COVID19_28205_0564d0	2677	PSME2	Intronic
14	24157568	24158068	2	CD16 Mono._.Control_HIP015	3234	IRF9	Exonic
14	24159379	24159879	5	CD4 TCM._.COVID19_55650_0086	1423	IRF9	Promoter
14	24159979	24160479	6	CD4 TCM._.Control_EV08	823	IRF9	Promoter
14	24160944	24161444	19	NK._.COVID19_28205_0559	140	IRF9	Exonic
14	24161451	24161951	3	CD16 Mono._.Control_HIP015	647	IRF9	Intronic
14	24163966	24164466	2	CD8 TEM._.COVID19_55650_0132d0	3162	IRF9	Exonic
14	24166631	24167131	2	CD4 TCM._.Other	4971	REC8	Exonic
14	24167309	24167809	10	CD14 Mono._.COVID19_28205_0556	4293	REC8	Distal
14	24168497	24168997	2	B naive._.Control_HIP044	3105	REC8	Distal
14	24169100	24169600	2	B intermediate._.COVID19_55650_0052	2502	REC8	Distal
14	24171005	24171505	10	CD14 Mono._.COVID19_55650_0055	597	REC8	Promoter
14	24171528	24172028	8	CD16 Mono._.Control_HIP015	74	REC8	Promoter
14	24172126	24172626	2	CD16 Mono._.Control_HIP015	522	REC8	Exonic
14	24172897	24173397	2	NK._.COVID19_28205_0555d0	1293	REC8	Exonic
14	24173831	24174331	2	CD8 TEM._.COVID19_28205_0564d0	2227	REC8	Intronic
14	24174418	24174918	2	NK._.COVID19_28205_0555d0	2814	REC8	Intronic
14	24175157	24175657	8	CD8 TEM._.COVID19_28205_0555d2	3553	REC8	Exonic
14	24177240	24177740	2	CD16 Mono._.COVID19_55650_0083	5636	REC8	Exonic
14	24178432	24178932	2	CD8 TEM._.Other	6828	REC8	Exonic
14	24179087	24179587	3	CD16 Mono._.COVID19_55650_0083	7483	REC8	Intronic
14	24179684	24180184	3	NK._.COVID19_28205_0559	8080	REC8	Exonic
14	24180221	24180721	2	B intermediate._.COVID19_28205_0558	8617	REC8	Exonic
14	24180853	24181353	2	NK._.Control_EV08	9249	REC8	Intronic
14	24181409	24181909	2	NK_CD56bright._.Control_HIP044	8756	IPO4	Intronic
14	24182032	24182532	3	NK._.COVID19_55650_0055	8133	IPO4	Exonic
14	24183133	24183633	4	CD4 TCM._.COVID19_55650_0086	7032	IPO4	Exonic
14	24183892	24184392	2	CD8 TEM._.COVID19_55650_0066d0	6273	IPO4	Intronic
14	24185308	24185808	2	CD4 TCM._.Other	4857	IPO4	Exonic
14	24186722	24187222	3	CD14 Mono._.COVID19_28205_0556	3443	IPO4	Exonic
14	24187444	24187944	14	CD8 TEM._.COVID19_55650_0132d0	2721	IPO4	Exonic
14	24188120	24188620	12	CD4 TCM._.COVID19_55650_0083	2045	IPO4	Exonic
14	24188653	24189153	10	B intermediate._.Control_HIP023	1512	IPO4	Exonic
14	24189436	24189936	2	NK._.COVID19_28205_0555d0	729	IPO4	Exonic
14	24190368	24190868	2	CD8 TEM._.COVID19_28205_0559	201	IPO4	Promoter
14	24192025	24192525	3	CD4 TCM._.Control_HIP044	1858	IPO4	Promoter
14	24193722	24194222	2	CD4 TCM._.Control_HIP044	3555	IPO4	Intronic
14	24194354	24194854	3	NK._.Control_HIP023	4187	IPO4	Intronic
14	24195047	24195547	19	NK._.Control_EV08	4880	IPO4	Exonic
14	24195764	24196264	13	NK._.Control_EV08	5597	IPO4	Intronic
14	24196321	24196821	11	CD14 Mono._.Other	6154	IPO4	Intronic
14	24196868	24197368	3	B naive._.Other	6701	IPO4	Intronic
14	24197889	24198389	2	B naive._.Control_EV08	7557	TSSK4	Intronic
14	24199149	24199649	7	CD8 TEM._.COVID19_55650_0066d0	6297	TSSK4	Intronic
14	24207126	24207626	3	NK_CD56bright._.Control_HIP043	1678	TSSK4	Exonic
14	24209069	24209569	2	CD4 TCM._.COVID19_28205_0558	3621	TSSK4	Intronic
14	24211989	24212489	4	CD4 TCM._.COVID19_28205_0558	1233	TM9SF1	Intronic
14	24212597	24213097	10	CD4 TCM._.Control_EV08	625	TM9SF1	Exonic
14	24213267	24213767	10	B intermediate._.Other	43	TM9SF1	Promoter
14	24213942	24214442	3	CD4 TCM._.COVID19_55650_0067	718	TM9SF1	Promoter
14	24214858	24215358	6	CD4 TCM._.Control_EV08	865	CHMP4A	Promoter
14	24215823	24216323	19	CD4 TCM._.COVID19_55650_0055	2	MDP1	Promoter
14	24231491	24231991	10	CD4 TCM._.COVID19_28205_0558	610	NEDD8-MDP1	Promoter
14	24232193	24232693	8	CD16 Mono._.COVID19_55650_0083	10	NEDD8	Promoter
14	24232773	24233273	16	CD8 TEM._.COVID19_28205_0564d0	568	NEDD8	Promoter
14	24233481	24233981	4	NK._.Control_HIP023	1276	NEDD8	Promoter
14	24234003	24234503	2	CD4 TCM._.Control_EV08	1798	NEDD8	Promoter
14	24234567	24235067	6	CD4 TCM._.COVID19_28205_0558	2362	NEDD8	Intronic
14	24236648	24237148	2	NK._.COVID19_55650_0086	4443	NEDD8	Intronic
14	24238620	24239120	4	CD14 Mono._.COVID19_28205_0556	3803	TINF2	Exonic
14	24241682	24242182	8	CD14 Mono._.Control_EV08	741	TINF2	Exonic
14	24242454	24242954	10	B intermediate._.COVID19_28205_0556	29	TINF2	Promoter
14	24243136	24243636	15	CD14 Mono._.COVID19_55650_0132d0	711	TINF2	Promoter
14	24243700	24244200	2	B naive._.Control_HIP044	1275	TINF2	Promoter
14	24244790	24245290	2	CD14 Mono._.COVID19_28205_0555d0	2365	TINF2	Distal
14	24246074	24246574	2	CD8 TEM._.COVID19_55650_0066d0	3649	TINF2	Distal
14	24246752	24247252	18	NK._.COVID19_28205_0555d0	4327	TINF2	Distal
14	24247355	24247855	2	CD8 TEM._.COVID19_28205_0564d0	4930	TINF2	Distal
14	24248165	24248665	2	NK._.COVID19_55650_0086	5740	TINF2	Distal
14	24249966	24250466	2	NK._.COVID19_55650_0083	7541	TINF2	Intronic
14	24250885	24251385	2	CD16 Mono._.Control_HIP002	8460	TINF2	Intronic
14	24257959	24258459	2	CD8 TEM._.Control_HIP002	6222	TGM1	Intronic
14	24258779	24259279	2	NK._.Control_HIP023	5402	TGM1	Intronic
14	24263196	24263696	2	CD8 TEM._.Control_HIP023	985	TGM1	Exonic
14	24270918	24271418	14	NK._.Control_HIP023	570	RABGGTA	Exonic
14	24271549	24272049	21	CD8 TEM._.Control_HIP002	59	RABGGTA	Promoter
14	24272135	24272635	4	CD4 TCM._.COVID19_55650_0086	645	RABGGTA	Promoter
14	24273491	24273991	2	CD4 TCM._.COVID19_28205_0558	2001	RABGGTA	Distal
14	24274007	24274507	20	CD14 Mono._.COVID19_28205_0564d0	2517	RABGGTA	Distal
14	24275711	24276211	5	CD14 Mono._.COVID19_55650_0066d7	4221	RABGGTA	Distal
14	24277044	24277544	4	CD16 Mono._.Control_HIP015	5554	RABGGTA	Distal
14	24277744	24278244	8	CD16 Mono._.Control_HIP015	6254	RABGGTA	Distal
14	24278689	24279189	5	CD14 Mono._.COVID19_28205_0556	7199	RABGGTA	Distal
14	24279242	24279742	9	B intermediate._.Control_HIP045	7752	RABGGTA	Distal
14	24279767	24280267	2	B intermediate._.Control_HIP044	8277	RABGGTA	Distal
14	24281593	24282093	11	CD14 Mono._.Control_HIP002	10103	RABGGTA	Distal
14	24282296	24282796	7	CD14 Mono._.COVID19_28205_0556	10806	RABGGTA	Distal
14	24284062	24284562	2	CD14 Mono._.Control_HIP002	12572	RABGGTA	Distal
14	24289599	24290099	4	NK_CD56bright._.Control_HIP043	9983	DHRS1	Distal
14	24296760	24297260	10	B intermediate._.Control_HIP023	2822	DHRS1	Intronic
14	24297526	24298026	4	CD4 TCM._.Control_EV08	2056	DHRS1	Intronic
14	24298832	24299332	13	CD14 Mono._.COVID19_55650_0067	750	DHRS1	Promoter
14	24299560	24300060	18	CD4 TCM._.Other	22	DHRS1	Promoter
14	24300348	24300848	2	CD4 TCM._.Other	735	NOP9	Promoter
14	24308039	24308539	22	CD14 Mono._.Other	2554	LTB4R2	Exonic
14	24310098	24310598	6	NK._.COVID19_55650_0067	1073	CIDEB	Promoter
14	24310791	24311291	18	CD4 TCM._.COVID19_28205_0564d0	380	CIDEB	Promoter
14	24311788	24312288	21	CD14 Mono._.COVID19_55650_0066d7	587	LTB4R	Promoter
14	24313073	24313573	20	CD14 Mono._.COVID19_28205_0555d0	1872	LTB4R	Promoter
14	24313875	24314375	17	CD14 Mono._.Other	2674	LTB4R	Exonic
14	24314655	24315155	11	CD14 Mono._.COVID19_28205_0564d0	3454	LTB4R	Exonic
14	24315188	24315688	5	CD14 Mono._.COVID19_55650_0086	3987	LTB4R	Intronic
14	24317261	24317761	4	CD14 Mono._.Control_HIP015	6060	LTB4R	Exonic
14	24318653	24319153	3	CD14 Mono._.COVID19_55650_0083	7452	LTB4R	Intronic
14	24325777	24326277	2	CD8 TEM._.Control_HIP023	11354	ADCY4	Intronic
14	24327229	24327729	5	CD16 Mono._.Control_HIP015	9902	ADCY4	Intronic
14	24327873	24328373	15	CD14 Mono._.COVID19_28205_0556	9258	ADCY4	Intronic
14	24329031	24329531	3	NK._.COVID19_55650_0066d7	8100	ADCY4	Intronic
14	24329673	24330173	4	NK_CD56bright._.Control_HIP043	7458	ADCY4	Exonic
14	24330240	24330740	6	NK._.COVID19_55650_0083	6891	ADCY4	Exonic
14	24330901	24331401	3	CD4 TCM._.COVID19_55650_0066d7	6230	ADCY4	Intronic
14	24331420	24331920	3	CD8 TEM._.COVID19_28205_0564d0	5711	ADCY4	Exonic
14	24332088	24332588	10	B intermediate._.COVID19_55650_0052	5043	ADCY4	Exonic
14	24332732	24333232	8	CD14 Mono._.COVID19_55650_0055	4399	ADCY4	Exonic
14	24333574	24334074	13	CD4 TCM._.COVID19_28205_0558	3557	ADCY4	Intronic
14	24334294	24334794	8	B naive._.Control_HIP023	2837	ADCY4	Exonic
14	24334839	24335339	10	CD14 Mono._.COVID19_55650_0066d7	2292	ADCY4	Exonic
14	24335814	24336314	4	CD16 Mono._.COVID19_55650_0052	1317	ADCY4	Exonic
14	24337873	24338373	2	NK._.Control_HIP002	740	ADCY4	Promoter
14	24338375	24338875	2	NK._.COVID19_55650_0086	1242	ADCY4	Promoter
14	24339744	24340244	21	CD14 Mono._.COVID19_28205_0556	50	RIPK3	Promoter
14	24341955	24342455	13	CD14 Mono._.COVID19_55650_0066d7	2159	RIPK3	Distal
14	24355017	24355517	4	CD16 Mono._.Control_HIP044	10405	NFATC4	Distal
14	24361251	24361751	2	cDC2._.Rep2	4171	NFATC4	Distal
14	24365508	24366008	10	B intermediate._.Control_HIP045	84	NFATC4	Promoter
14	24366444	24366944	10	B naive._.COVID19_55650_0132d0	1020	NFATC4	Intronic
14	24366965	24367465	2	Plasmablast._.1	1541	NFATC4	Intronic
14	24367649	24368149	3	B intermediate._.Control_HIP043	2225	NFATC4	Intronic
14	24368728	24369228	9	B naive._.COVID19_55650_0132d0	3304	NFATC4	Intronic
14	24383220	24383720	2	CD14 Mono._.COVID19_28205_0556	15315	NYNRIN	Distal
14	24390593	24391093	3	CD14 Mono._.Control_HIP043	7942	NYNRIN	Distal
14	24395551	24396051	4	CD14 Mono._.COVID19_55650_0066d7	2984	NYNRIN	Distal
14	24396130	24396630	2	CD4 Naive._.Other	2405	NYNRIN	Distal
14	24399077	24399577	5	CD4 TCM._.COVID19_55650_0086	540	NYNRIN	Exonic
14	24406606	24407106	2	CD4 TCM._.Other	8069	NYNRIN	Intronic
14	24412059	24412559	13	CD14 Mono._.COVID19_55650_0067	13522	NYNRIN	Intronic
14	24413204	24413704	3	CD16 Mono._.COVID19_55650_0052	14667	NYNRIN	Intronic
14	24422176	24422676	2	pDC._.Rep1	6859	KHNYN	Distal
14	24422828	24423328	2	CD14 Mono._.Control_EV08	6207	KHNYN	Distal
14	24425198	24425698	6	CD14 Mono._.COVID19_55650_0066d7	3837	KHNYN	Distal
14	24427207	24427707	4	CD4 TCM._.COVID19_55650_0067	1828	KHNYN	Promoter
14	24429111	24429611	5	CD4 TCM._.Control_EV08	74	KHNYN	Promoter
14	24429686	24430186	21	CD8 TEM._.COVID19_55650_0066d0	649	KHNYN	Exonic
14	24430274	24430774	14	CD14 Mono._.Control_EV08	429	CBLN3	Exonic
14	24430789	24431289	10	B intermediate._.Other	84	CBLN3	Promoter
14	24431669	24432169	20	CD14 Mono._.Other	964	CBLN3	Promoter
14	24433430	24433930	3	CD4 TCM._.Control_EV08	2725	CBLN3	Intronic
14	24435151	24435651	2	B intermediate._.Control_HIP045	4446	CBLN3	Intronic
14	24436651	24437151	14	CD4 TCM._.COVID19_55650_0066d7	5946	CBLN3	Intronic
14	24437518	24438018	2	NK._.COVID19_55650_0083	5136	SDR39U1	Exonic
14	24438188	24438688	13	CD14 Mono._.COVID19_55650_0066d7	4466	SDR39U1	Exonic
14	24439988	24440488	2	CD4 Naive._.COVID19_28205_0559	2666	SDR39U1	Exonic
14	24440924	24441424	2	CD14 Mono._.COVID19_55650_0066d7	1730	SDR39U1	Exonic
14	24442042	24442542	19	CD8 TEM._.COVID19_28205_0564d0	612	SDR39U1	Exonic
14	24442573	24443073	19	CD4 TCM._.COVID19_55650_0067	81	SDR39U1	Promoter
14	24443103	24443603	11	CD4 TCM._.COVID19_55650_0067	447	SDR39U1	Promoter
14	24456718	24457218	5	CD8 TEM._.COVID19_28205_0559	14062	SDR39U1	Distal
14	24481518	24482018	16	NK._.COVID19_28205_0558	26496	CMA1	Distal
14	24483800	24484300	4	CD4 TCM._.Control_HIP044	24214	CMA1	Distal
14	24518855	24519355	6	CD14 Mono._.COVID19_55650_0066d7	10839	CMA1	Distal
14	24534254	24534754	2	pDC._.Rep1	26238	CMA1	Distal
14	24535666	24536166	8	CD8 TEM._.COVID19_28205_0564d0	27650	CMA1	Distal
14	24539333	24539833	2	NK_CD56bright._.Control_HIP044	31317	CMA1	Distal
14	24563396	24563896	4	NK._.Control_HIP043	12613	CTSG	Distal
14	24566322	24566822	4	NK._.COVID19_28205_0559	9687	CTSG	Distal
14	24567214	24567714	2	NK._.COVID19_28205_0555d0	8795	CTSG	Distal
14	24576228	24576728	10	CD14 Mono._.COVID19_55650_0066d7	217	CTSG	Promoter
14	24605340	24605840	21	CD8 TEM._.COVID19_55650_0066d0	4108	GZMH	Distal
14	24606133	24606633	10	CD8 TEM._.COVID19_55650_0066d0	3315	GZMH	Distal
14	24606995	24607495	15	NK._.COVID19_55650_0083	2453	GZMH	Exonic
14	24607610	24608110	7	CD8 TEM._.COVID19_55650_0066d7	1838	GZMH	Intronic
14	24608621	24609121	7	CD8 TEM._.COVID19_55650_0132d0	827	GZMH	Intronic
14	24609614	24610114	19	NK._.Other	164	GZMH	Promoter
14	24610188	24610688	11	NK._.COVID19_55650_0067	738	GZMH	Promoter
14	24612211	24612711	18	CD8 TEM._.COVID19_55650_0066d0	2761	GZMH	Distal
14	24613210	24613710	7	CD14 Mono._.COVID19_28205_0556	3760	GZMH	Distal
14	24625772	24626272	2	CD8 TEM._.COVID19_28205_0564d0	8244	GZMB	Distal
14	24627215	24627715	19	NK._.COVID19_28205_0555d0	6801	GZMB	Distal
14	24627988	24628488	5	NK._.COVID19_55650_0067	6028	GZMB	Distal
14	24628813	24629313	5	NK._.Control_EV08	5203	GZMB	Distal
14	24629736	24630236	12	NK._.Control_EV08	4280	GZMB	Distal
14	24630491	24630991	10	NK._.COVID19_55650_0067	3525	GZMB	Distal
14	24631195	24631695	4	CD8 TEM._.Control_HIP002	2821	GZMB	Intronic
14	24631722	24632222	19	NK._.Control_HIP043	2294	GZMB	Exonic
14	24632272	24632772	10	NK._.Control_HIP043	1744	GZMB	Intronic
14	24632795	24633295	2	NK_CD56bright._.Control_HIP043	1221	GZMB	Exonic
14	24633460	24633960	11	CD8 TEM._.COVID19_28205_0558	556	GZMB	Intronic
14	24634122	24634622	19	NK._.COVID19_55650_0066d7	104	GZMB	Promoter
14	24634817	24635317	5	NK._.Control_HIP023	799	GZMB	Promoter
14	24653495	24653995	2	B intermediate._.Control_HIP043	19477	GZMB	Distal
14	24660116	24660616	21	CD8 TEM._.COVID19_55650_0132d0	26098	GZMB	Distal
14	24661256	24661756	2	CD8 TEM._.COVID19_55650_0132d0	27238	GZMB	Distal
14	24662738	24663238	2	pDC._.Rep2	28720	GZMB	Distal
14	24665084	24665584	2	NK._.COVID19_55650_0066d7	31066	GZMB	Distal
14	24665653	24666153	19	NK._.Control_HIP023	31635	GZMB	Distal
14	24670588	24671088	17	CD8 TEM._.Control_HIP023	36570	GZMB	Distal
14	24672836	24673336	3	CD8 TEM._.COVID19_28205_0559	38818	GZMB	Distal
14	24673362	24673862	18	CD4 TCM._.COVID19_55650_0083	39344	GZMB	Distal
14	24674267	24674767	21	CD8 TEM._.COVID19_28205_0557	40249	GZMB	Distal
14	24678046	24678546	3	NK._.COVID19_28205_0559	44028	GZMB	Distal
14	24678839	24679339	19	NK._.COVID19_28205_0559	44821	GZMB	Distal
14	24679631	24680131	19	NK._.COVID19_28205_0555d0	45613	GZMB	Distal
14	24680486	24680986	15	CD8 TEM._.COVID19_28205_0564d0	46468	GZMB	Distal
14	24681035	24681535	15	CD8 TEM._.COVID19_28205_0564d0	47017	GZMB	Distal
14	24681995	24682495	7	CD8 TEM._.COVID19_55650_0067	47977	GZMB	Distal
14	24690424	24690924	4	NK_CD56bright._.Control_HIP015	56406	GZMB	Distal
14	24692111	24692611	2	NK._.COVID19_55650_0083	58093	GZMB	Distal
14	24692929	24693429	19	NK._.COVID19_55650_0055	58911	GZMB	Distal
14	24693773	24694273	4	NK._.COVID19_55650_0067	59755	GZMB	Distal
14	24694654	24695154	20	CD8 TEM._.COVID19_28205_0557	60636	GZMB	Distal
14	24695299	24695799	19	CD8 TEM._.COVID19_55650_0132d0	61281	GZMB	Distal
14	24695816	24696316	4	CD8 TEM._.COVID19_28205_0557	61798	GZMB	Distal
14	24697026	24697526	2	NK._.COVID19_55650_0086	63008	GZMB	Distal
14	24697612	24698112	2	NK._.Control_EV08	63594	GZMB	Distal
14	24699004	24699504	9	B naive._.COVID19_55650_0067	64986	GZMB	Distal
14	24700473	24700973	7	B naive._.Control_HIP043	66455	GZMB	Distal
14	24700986	24701486	2	CD8 TEM._.COVID19_28205_0559	66968	GZMB	Distal
14	24704049	24704549	3	B intermediate._.Control_HIP043	70031	GZMB	Distal
14	24705810	24706310	10	B naive._.Control_HIP015	71792	GZMB	Distal
14	24710356	24710856	13	NK._.COVID19_55650_0083	76338	GZMB	Distal
14	24713341	24713841	3	B intermediate._.Control_HIP023	79323	GZMB	Distal
14	24734873	24735373	13	CD8 TEM._.COVID19_55650_0066d0	100855	GZMB	Distal
14	24798929	24799429	2	NK._.COVID19_55650_0083	164911	GZMB	Distal
14	24803973	24804473	2	CD4 TCM._.COVID19_28205_0555d2	169955	GZMB	Distal
14	24806124	24806624	2	CD14 Mono._.COVID19_28205_0555d2	172106	GZMB	Distal
14	24843387	24843887	3	CD14 Mono._.COVID19_55650_0066d7	206659	STXBP6	Intronic
14	24851788	24852288	3	CD14 Mono._.COVID19_55650_0066d7	198258	STXBP6	Intronic
14	24876316	24876816	12	CD14 Mono._.Other	173730	STXBP6	Intronic
14	24907584	24908084	2	pDC._.Rep2	142462	STXBP6	Intronic
14	24908371	24908871	4	CD14 Mono._.COVID19_55650_0066d7	141675	STXBP6	Intronic
14	24911568	24912068	11	CD14 Mono._.Control_HIP023	138478	STXBP6	Intronic
14	24920296	24920796	2	CD8 TEM._.COVID19_28205_0557	129750	STXBP6	Intronic
14	24990609	24991109	2	CD14 Mono._.COVID19_28205_0556	59437	STXBP6	Intronic
14	25032361	25032861	3	CD8 TEM._.COVID19_55650_0066d7	17685	STXBP6	Intronic
14	25050692	25051192	2	CD14 Mono._.COVID19_55650_0066d7	644	STXBP6	Promoter
14	25079258	25079758	4	CD16 Mono._.Control_HIP015	29210	STXBP6	Distal
14	25080640	25081140	6	CD16 Mono._.Control_HIP023	30592	STXBP6	Distal
14	25086780	25087280	6	CD14 Mono._.COVID19_55650_0066d7	36732	STXBP6	Distal
14	25094378	25094878	2	pDC._.Rep1	44330	STXBP6	Distal
14	25103217	25103717	5	CD16 Mono._.Control_HIP023	53169	STXBP6	Distal
14	25104716	25105216	2	CD14 Mono._.Control_HIP015	54668	STXBP6	Distal
14	25122209	25122709	2	CD14 Mono._.Control_EV08	72161	STXBP6	Distal
14	25132745	25133245	13	NK._.Control_HIP023	82697	STXBP6	Distal
14	25150856	25151356	5	CD8 TEM._.COVID19_55650_0132d0	100808	STXBP6	Distal
14	25400581	25401081	4	NK._.COVID19_28205_0559	350533	STXBP6	Distal
14	25406691	25407191	2	CD14 Mono._.COVID19_55650_0066d7	356643	STXBP6	Distal
14	25702397	25702897	2	CD4 TCM._.Other	652349	STXBP6	Distal
14	26380387	26380887	2	NK._.Control_HIP023	217116	NOVA1	Distal
14	26499902	26500402	2	CD4 TCM._.COVID19_55650_0055	97601	NOVA1	Intronic
14	27297085	27297585	2	NK._.COVID19_55650_0083	315252	LINC00645	Distal
14	27351066	27351566	2	CD8 TEM._.COVID19_55650_0066d0	261271	LINC00645	Distal
14	27427201	27427701	2	NK._.COVID19_28205_0555d0	185136	LINC00645	Distal
14	27826047	27826547	11	CD14 Mono._.COVID19_55650_0055	193018	MIR3171	Distal
14	28499293	28499793	2	CD4 TCM._.COVID19_28205_0556	265733	FOXG1-AS1	Distal
14	28704828	28705328	2	CD16 Mono._.Control_HIP023	60198	FOXG1-AS1	Distal
14	28785555	28786055	2	CD14 Mono._.COVID19_28205_0556	17	LINC02282	Promoter
14	28955975	28956475	2	CD4 TCM._.COVID19_55650_0083	170437	LINC02282	Distal
14	29548785	29549285	4	B intermediate._.COVID19_28205_0556	642862	PRKD1	Distal
14	29700952	29701452	2	CD8 TEM._.Other	490695	PRKD1	Intronic
14	29799648	29800148	3	B intermediate._.Control_HIP043	391999	PRKD1	Intronic
14	29846302	29846802	2	B intermediate._.COVID19_55650_0066d7	345345	PRKD1	Intronic
14	29846972	29847472	2	B intermediate._.Control_HIP043	344675	PRKD1	Intronic
14	29857529	29858029	6	B intermediate._.Control_HIP043	334118	PRKD1	Intronic
14	29858216	29858716	6	B intermediate._.COVID19_28205_0556	333431	PRKD1	Intronic
14	29926757	29927257	2	B intermediate._.COVID19_55650_0066d7	264890	PRKD1	Intronic
14	29927670	29928170	4	B intermediate._.COVID19_28205_0556	263977	PRKD1	Intronic
14	29998566	29999066	2	CD4 TCM._.COVID19_28205_0556	193081	PRKD1	Intronic
14	30005069	30005569	2	B intermediate._.COVID19_55650_0066d7	186578	PRKD1	Intronic
14	30037340	30037840	2	NK._.Control_HIP023	154307	PRKD1	Intronic
14	30110156	30110656	2	B naive._.COVID19_55650_0067	81491	PRKD1	Intronic
14	30270584	30271084	9	CD14 Mono._.COVID19_55650_0055	78935	PRKD1	Distal
14	30311025	30311525	2	NK._.COVID19_55650_0086	119376	PRKD1	Distal
14	30375232	30375732	3	CD8 TEM._.COVID19_55650_0132d0	183583	PRKD1	Distal
14	30410923	30411423	2	pDC._.Rep1	147949	G2E3	Distal
14	30516608	30517108	2	CD8 TEM._.COVID19_28205_0557	42264	G2E3	Distal
14	30521836	30522336	11	CD4 TCM._.COVID19_55650_0083	37036	G2E3	Distal
14	30539599	30540099	2	CD14 Mono._.COVID19_28205_0556	19273	G2E3	Distal
14	30558873	30559373	9	B naive._.COVID19_55650_0052	0	G2E3	Promoter
14	30559458	30559958	8	CD4 TCM._.COVID19_28205_0564d0	584	G2E3	Exonic
14	30569147	30569647	2	NK._.COVID19_28205_0555d0	10273	G2E3	Intronic
14	30574701	30575201	3	B intermediate._.Control_HIP045	15827	G2E3	Intronic
14	30577436	30577936	7	CD14 Mono._.Control_HIP002	18562	G2E3	Intronic
14	30591547	30592047	2	CD14 Mono._.Control_HIP045	30314	SCFD1	Intronic
14	30595805	30596305	2	CD8 TEM._.COVID19_28205_0564d0	26056	SCFD1	Intronic
14	30601496	30601996	3	CD16 Mono._.Other	20365	SCFD1	Intronic
14	30610935	30611435	17	CD14 Mono._.Control_HIP043	10926	SCFD1	Intronic
14	30620126	30620626	12	CD14 Mono._.Control_HIP015	1735	SCFD1	Promoter
14	30621331	30621831	16	CD8 TEM._.COVID19_55650_0132d0	530	SCFD1	Promoter
14	30622012	30622512	21	CD8 TEM._.COVID19_55650_0132d0	149	SCFD1	Exonic
14	30622532	30623032	4	CD8 TEM._.Control_HIP045	669	SCFD1	Intronic
14	30638885	30639385	2	CD16 Mono._.Control_HIP023	17022	SCFD1	Intronic
14	30656106	30656606	13	CD14 Mono._.COVID19_28205_0555d0	34243	SCFD1	Intronic
14	30657507	30658007	2	CD4 TCM._.COVID19_28205_0558	35644	SCFD1	Intronic
14	30681666	30682166	2	CD4 TCM._.COVID19_55650_0083	59803	SCFD1	Intronic
14	30796620	30797120	6	CD14 Mono._.Control_HIP023	77643	COCH	Distal
14	30848849	30849349	18	CD14 Mono._.COVID19_55650_0086	25414	COCH	Distal
14	30849370	30849870	5	CD16 Mono._.Other	24893	COCH	Distal
14	30850403	30850903	4	CD14 Mono._.COVID19_55650_0066d7	23860	COCH	Distal
14	30855596	30856096	2	B intermediate._.Control_HIP023	18667	COCH	Distal
14	30861181	30861681	14	CD14 Mono._.COVID19_28205_0564d0	13082	COCH	Distal
14	30873691	30874191	3	CD4 TCM._.Control_HIP044	572	COCH	Promoter
14	30874239	30874739	8	B intermediate._.Control_HIP045	24	COCH	Promoter
14	30874979	30875479	3	CD14 Mono._.COVID19_28205_0564d0	714	COCH	Intronic
14	30877223	30877723	2	B intermediate._.Control_HIP043	2958	COCH	Exonic
14	30882349	30882849	8	CD14 Mono._.COVID19_55650_0083	7208	LOC100506071	Intronic
14	30892979	30893479	8	CD8 TEM._.COVID19_28205_0555d2	3420	LOC100506071	Intronic
14	30906703	30907203	2	CD8 TEM._.COVID19_55650_0066d0	17144	LOC100506071	Exonic
14	30959420	30959920	2	CD14 Mono._.COVID19_28205_0556	55071	MIR624	Intronic
14	30976134	30976634	2	CD14 Mono._.COVID19_28205_0555d0	38357	MIR624	Intronic
14	30980056	30980556	18	CD14 Mono._.COVID19_28205_0556	34435	MIR624	Intronic
14	30982561	30983061	9	B naive._.Control_HIP023	31930	MIR624	Intronic
14	30994492	30994992	6	CD14 Mono._.COVID19_28205_0558	19999	MIR624	Intronic
14	30995199	30995699	2	CD14 Mono._.COVID19_55650_0067	19292	MIR624	Intronic
14	31000340	31000840	2	CD4 TCM._.COVID19_28205_0555d2	14151	MIR624	Intronic
14	31021231	31021731	2	CD8 TEM._.COVID19_55650_0132d0	3624	AP4S1	Intronic
14	31023758	31024258	5	CD4 TCM._.Control_EV08	1097	AP4S1	Promoter
14	31024698	31025198	5	CD14 Mono._.COVID19_55650_0086	157	AP4S1	Promoter
14	31025416	31025916	18	CD4 TCM._.Control_EV08	559	AP4S1	Exonic
14	31026269	31026769	22	CD14 Mono._.Control_HIP043	117	STRN3	Promoter
14	31027074	31027574	3	B naive._.COVID19_55650_0132d0	922	STRN3	Promoter
14	31028494	31028994	2	B naive._.Control_HIP044	2342	STRN3	Intronic
14	31031619	31032119	2	CD14 Mono._.COVID19_28205_0556	5467	STRN3	Intronic
14	31032852	31033352	2	Plasmablast._.1	6700	STRN3	Intronic
14	31038681	31039181	2	CD14 Mono._.COVID19_55650_0083	12529	STRN3	Intronic
14	31047512	31048012	2	CD14 Mono._.COVID19_55650_0052	21360	STRN3	Intronic
14	31048539	31049039	10	CD14 Mono._.COVID19_55650_0067	22387	STRN3	Intronic
14	31059441	31059941	2	CD14 Mono._.COVID19_55650_0083	33289	STRN3	Intronic
14	31068170	31068670	17	CD14 Mono._.COVID19_28205_0555d0	42018	STRN3	Intronic
14	31081914	31082414	16	CD14 Mono._.COVID19_28205_0564d0	55762	STRN3	Intronic
14	31084328	31084828	6	B intermediate._.Control_HIP043	58176	STRN3	Intronic
14	31090718	31091218	22	CD14 Mono._.COVID19_55650_0052	64566	STRN3	Intronic
14	31091795	31092295	2	CD14 Mono._.COVID19_55650_0066d7	65643	STRN3	Intronic
14	31110798	31111298	2	CD14 Mono._.COVID19_28205_0555d0	84646	STRN3	Intronic
14	31124156	31124656	4	NK_CD56bright._.Control_HIP044	83397	HECTD1	Intronic
14	31125212	31125712	3	NK_CD56bright._.Control_HIP043	82341	HECTD1	Intronic
14	31126600	31127100	2	NK._.Control_HIP023	80953	HECTD1	Intronic
14	31127686	31128186	4	NK_CD56bright._.Control_HIP043	79867	HECTD1	Exonic
14	31128764	31129264	12	CD14 Mono._.Control_HIP045	78789	HECTD1	Exonic
14	31165695	31166195	8	CD14 Mono._.COVID19_28205_0556	41858	HECTD1	Intronic
14	31183597	31184097	2	CD4 TCM._.Control_HIP044	23956	HECTD1	Intronic
14	31189995	31190495	2	CD4 TCM._.COVID19_28205_0558	17558	HECTD1	Intronic
14	31196982	31197482	2	CD14 Mono._.COVID19_28205_0556	10571	HECTD1	Intronic
14	31199852	31200352	10	CD14 Mono._.COVID19_55650_0067	7701	HECTD1	Intronic
14	31205975	31206475	3	B intermediate._.COVID19_28205_0558	1578	HECTD1	Intronic
14	31206551	31207051	8	B naive._.Control_HIP023	1002	HECTD1	Intronic
14	31207273	31207773	18	NK._.Control_HIP044	280	HECTD1	Exonic
14	31207881	31208381	4	NK_CD56bright._.Control_HIP015	326	HECTD1	Promoter
14	31209567	31210067	3	CD8 TEM._.COVID19_28205_0557	2012	HECTD1	Distal
14	31210135	31210635	13	CD4 TCM._.Control_HIP023	2580	HECTD1	Distal
14	31228057	31228557	6	CD14 Mono._.COVID19_28205_0558	20502	HECTD1	Distal
14	31228991	31229491	8	CD14 Mono._.Control_HIP023	21436	HECTD1	Distal
14	31229676	31230176	21	CD14 Mono._.COVID19_55650_0067	22121	HECTD1	Distal
14	31241677	31242177	4	NK_CD56bright._.Other	34122	HECTD1	Distal
14	31242197	31242697	4	NK_CD56bright._.Control_HIP043	34642	HECTD1	Distal
14	31262074	31262574	7	CD14 Mono._.COVID19_55650_0066d7	54519	HECTD1	Distal
14	31270129	31270629	2	CD14 Mono._.COVID19_55650_0083	62574	HECTD1	Distal
14	31273817	31274317	7	CD14 Mono._.Control_EV08	66262	HECTD1	Distal
14	31283438	31283938	16	CD14 Mono._.COVID19_55650_0066d7	75883	HECTD1	Distal
14	31286683	31287183	4	CD8 TEM._.COVID19_55650_0132d0	79128	HECTD1	Distal
14	31291119	31291619	6	CD14 Mono._.Control_HIP015	83564	HECTD1	Distal
14	31326023	31326523	2	CD4 Naive._.COVID19_28205_0558	94012	LOC101927124	Exonic
14	31336610	31337110	6	CD14 Mono._.COVID19_55650_0052	83425	LOC101927124	Intronic
14	31355418	31355918	12	CD14 Mono._.Control_HIP002	64617	LOC101927124	Intronic
14	31355920	31356420	18	CD14 Mono._.COVID19_55650_0086	64115	LOC101927124	Intronic
14	31357223	31357723	3	CD14 Mono._.COVID19_55650_0067	62812	LOC101927124	Intronic
14	31371596	31372096	4	CD16 Mono._.Control_HIP015	48439	LOC101927124	Exonic
14	31377990	31378490	11	CD8 TEM._.COVID19_55650_0052	42045	LOC101927124	Intronic
14	31410231	31410731	8	CD16 Mono._.COVID19_55650_0052	9804	LOC101927124	Intronic
14	31418424	31418924	2	B naive._.Control_HIP044	1611	LOC101927124	Promoter
14	31419735	31420235	4	CD16 Mono._.COVID19_55650_0083	300	LOC101927124	Promoter
14	31420425	31420925	21	CD14 Mono._.COVID19_55650_0055	388	LOC101927124	Intronic
14	31422444	31422944	3	CD4 TCM._.Other	2407	LOC101927124	Intronic
14	31449925	31450425	9	CD14 Mono._.Other	7265	HEATR5A	Intronic
14	31456732	31457232	7	NK._.Other	458	HEATR5A	Intronic
14	31457253	31457753	21	CD8 TEM._.COVID19_55650_0066d0	6	DTD2	Promoter
14	31476434	31476934	2	CD14 Mono._.COVID19_55650_0066d7	11260	GPR33	Distal
14	31484678	31485178	21	CD14 Mono._.COVID19_55650_0067	3016	GPR33	Intronic
14	31487830	31488330	8	CD16 Mono._.Control_HIP044	134	GPR33	Promoter
14	31489672	31490172	8	B naive._.Control_HIP023	33	NUBPL	Promoter
14	31493029	31493529	2	B naive._.COVID19_55650_0067	3322	NUBPL	Intronic
14	31510070	31510570	4	CD8 TEM._.COVID19_28205_0564d0	20363	NUBPL	Intronic
14	31544126	31544626	2	CD4 TCM._.COVID19_55650_0066d0	54419	NUBPL	Intronic
14	31549525	31550025	3	CD14 Mono._.COVID19_55650_0083	59818	NUBPL	Intronic
14	31560016	31560516	4	CD14 Mono._.COVID19_55650_0066d7	70309	NUBPL	Intronic
14	31560663	31561163	8	NK._.COVID19_55650_0067	70956	NUBPL	Intronic
14	31561254	31561754	19	NK._.Control_HIP023	71547	NUBPL	Exonic
14	31568615	31569115	3	CD14 Mono._.COVID19_55650_0132d0	78908	NUBPL	Intronic
14	31757641	31758141	3	CD16 Mono._.Control_HIP015	267934	NUBPL	Intronic
14	31770194	31770694	8	CD16 Mono._.Control_HIP043	280487	NUBPL	Intronic
14	31848524	31849024	2	CD14 Mono._.COVID19_28205_0556	227339	ARHGAP5	Intronic
14	31894200	31894700	2	B naive._.Control_HIP023	181663	ARHGAP5	Distal
14	31898796	31899296	7	CD16 Mono._.Control_HIP044	177067	ARHGAP5	Distal
14	31925976	31926476	5	CD4 TCM._.Control_HIP044	149887	ARHGAP5	Distal
14	31927168	31927668	2	CD4 TCM._.Control_HIP043	148695	ARHGAP5	Distal
14	31937691	31938191	11	CD14 Mono._.COVID19_55650_0067	138172	ARHGAP5	Distal
14	31944290	31944790	4	CD4 TCM._.COVID19_28205_0558	131573	ARHGAP5	Distal
14	31944962	31945462	11	CD4 TCM._.COVID19_28205_0558	130901	ARHGAP5	Distal
14	31947596	31948096	6	CD4 TCM._.COVID19_28205_0558	128267	ARHGAP5	Distal
14	31964658	31965158	2	NK_CD56bright._.Control_HIP043	111205	ARHGAP5	Distal
14	31966039	31966539	4	NK_CD56bright._.Control_HIP044	109824	ARHGAP5	Distal
14	32028589	32029089	2	B naive._.Control_EV08	47274	ARHGAP5	Distal
14	32043591	32044091	2	cDC2._.Rep1	32272	ARHGAP5	Distal
14	32049630	32050130	9	B intermediate._.Control_HIP043	26233	ARHGAP5	Distal
14	32073533	32074033	8	CD4 Naive._.COVID19_28205_0559	2330	ARHGAP5	Distal
14	32075461	32075961	5	NK._.Control_HIP043	402	ARHGAP5	Promoter
14	32075995	32076495	15	CD14 Mono._.Control_HIP015	130	ARHGAP5	Exonic
14	32076517	32077017	9	CD4 Naive._.COVID19_28205_0559	25	ARHGAP5-AS1	Promoter
14	32077030	32077530	19	NK._.COVID19_55650_0055	486	ARHGAP5-AS1	Promoter
14	32077704	32078204	8	CD4 Naive._.Other	1160	ARHGAP5-AS1	Promoter
14	32078781	32079281	8	CD4 TCM._.COVID19_28205_0558	2237	ARHGAP5-AS1	Intronic
14	32082145	32082645	2	Plasmablast._.1	5601	ARHGAP5-AS1	Intronic
14	32101748	32102248	3	CD4 TCM._.COVID19_55650_0067	25204	ARHGAP5-AS1	Intronic
14	32102448	32102948	14	CD4 TCM._.COVID19_55650_0067	25904	ARHGAP5-AS1	Intronic
14	32104700	32105200	3	CD4 TCM._.Control_HIP023	28156	ARHGAP5-AS1	Intronic
14	32167251	32167751	2	CD8 TEM._.Control_HIP002	90707	ARHGAP5-AS1	Distal
14	32168017	32168517	2	CD4 TCM._.COVID19_55650_0055	91473	ARHGAP5-AS1	Distal
14	32186222	32186722	3	B intermediate._.COVID19_55650_0067	109678	ARHGAP5-AS1	Distal
14	32189726	32190226	3	B naive._.Control_HIP023	113182	ARHGAP5-AS1	Distal
14	32197869	32198369	2	Plasmablast._.COVID19_28205_0558	121325	ARHGAP5-AS1	Distal
14	32200360	32200860	8	B naive._.COVID19_55650_0067	123816	ARHGAP5-AS1	Distal
14	32201044	32201544	10	B intermediate._.COVID19_55650_0066d7	124500	ARHGAP5-AS1	Distal
14	32201781	32202281	9	CD4 Naive._.Control_HIP045	125237	ARHGAP5-AS1	Distal
14	32202332	32202832	3	NK_CD56bright._.Control_HIP044	125788	ARHGAP5-AS1	Distal
14	32203309	32203809	10	B intermediate._.Other	125713	AKAP6	Distal
14	32203951	32204451	7	CD4 Naive._.Control_HIP045	125071	AKAP6	Distal
14	32205939	32206439	2	cDC2._.Rep2	123083	AKAP6	Distal
14	32206848	32207348	2	cDC2._.Rep2	122174	AKAP6	Distal
14	32224952	32225452	2	CD4 TCM._.Control_EV08	104070	AKAP6	Distal
14	32233209	32233709	3	CD4 TCM._.Control_HIP043	95813	AKAP6	Distal
14	32252032	32252532	6	CD4 Naive._.Control_HIP043	76990	AKAP6	Distal
14	32254794	32255294	6	CD4 Naive._.Other	74228	AKAP6	Distal
14	32349957	32350457	2	B naive._.COVID19_55650_0067	20933	AKAP6	Intronic
14	32560202	32560702	4	CD4 Naive._.COVID19_28205_0559	231178	AKAP6	Intronic
14	32576027	32576527	10	CD14 Mono._.Control_HIP002	247003	AKAP6	Intronic
14	32588376	32588876	2	CD14 Mono._.Other	259352	AKAP6	Intronic
14	32657030	32657530	21	CD14 Mono._.COVID19_55650_0067	277652	NPAS3	Intronic
14	32683582	32684082	4	B intermediate._.COVID19_55650_0067	251100	NPAS3	Intronic
14	32702527	32703027	6	B intermediate._.COVID19_55650_0052	232155	NPAS3	Intronic
14	32938204	32938704	5	CD14 Mono._.COVID19_55650_0055	3520	NPAS3	Intronic
14	32939337	32939837	2	CD8 TEM._.COVID19_28205_0564d0	4653	NPAS3	Intronic
14	33369932	33370432	2	CD14 Mono._.COVID19_55650_0055	435248	NPAS3	Intronic
14	33413779	33414279	3	CD16 Mono._.Control_HIP002	479095	NPAS3	Intronic
14	33435899	33436399	16	CD14 Mono._.COVID19_55650_0132d0	501215	NPAS3	Intronic
14	33444071	33444571	10	CD14 Mono._.COVID19_55650_0083	509387	NPAS3	Intronic
14	33454111	33454611	2	CD16 Mono._.Control_HIP015	519427	NPAS3	Intronic
14	33561475	33561975	2	CD4 TCM._.Control_HIP023	626791	NPAS3	Intronic
14	33578520	33579020	2	CD8 TEM._.COVID19_28205_0564d0	643836	NPAS3	Intronic
14	33792607	33793107	2	CD4 TCM._.Control_HIP002	430019	EGLN3	Intronic
14	33839538	33840038	2	CD4 Naive._.COVID19_28205_0559	383088	EGLN3	Distal
14	33849341	33849841	2	CD4 TCM._.COVID19_28205_0556	373285	EGLN3	Distal
14	33950334	33950834	2	pDC._.Rep2	272292	EGLN3	Exonic
14	33950931	33951431	5	CD4 TCM._.COVID19_55650_0083	271695	EGLN3	Intronic
14	33972415	33972915	2	pDC._.Rep2	250211	EGLN3	Intronic
14	34007310	34007810	2	CD4 TCM._.COVID19_28205_0555d2	215316	EGLN3	Intronic
14	34013322	34013822	19	CD14 Mono._.Other	209304	EGLN3	Intronic
14	34013845	34014345	4	CD14 Mono._.COVID19_55650_0083	208781	EGLN3	Intronic
14	34018460	34018960	11	CD4 TCM._.Control_HIP043	204166	EGLN3	Intronic
14	34019228	34019728	4	CD4 TCM._.COVID19_55650_0132d0	203398	EGLN3	Intronic
14	34043794	34044294	4	NK_CD56bright._.Control_HIP044	178832	EGLN3	Intronic
14	34051833	34052333	2	CD8 TEM._.COVID19_28205_0557	170793	EGLN3	Intronic
14	34060045	34060545	17	CD14 Mono._.COVID19_55650_0066d7	162581	EGLN3	Intronic
14	34060608	34061108	2	pDC._.Rep2	162018	EGLN3	Intronic
14	34075069	34075569	4	CD14 Mono._.COVID19_55650_0066d7	147557	EGLN3	Intronic
14	34077937	34078437	11	CD14 Mono._.COVID19_55650_0067	144689	EGLN3	Intronic
14	34081106	34081606	2	pDC._.Rep2	141520	EGLN3	Intronic
14	34098668	34099168	2	CD4 Naive._.Control_HIP044	123958	EGLN3	Intronic
14	34175553	34176053	2	cDC2._.Rep1	47073	EGLN3	Intronic
14	34180413	34180913	4	CD16 Mono._.Control_HIP015	42213	EGLN3	Intronic
14	34203180	34203680	2	cDC2._.Rep1	19446	EGLN3	Intronic
14	34212478	34212978	2	CD4 TCM._.Control_EV08	10148	EGLN3	Intronic
14	34227940	34228440	6	CD4 TCM._.COVID19_28205_0556	5312	EGLN3	Distal
14	34301074	34301574	2	CD4 TCM._.Control_HIP043	78446	EGLN3	Distal
14	34312435	34312935	8	CD14 Mono._.COVID19_55650_0083	89807	EGLN3	Distal
14	34322867	34323367	6	CD14 Mono._.Control_HIP023	100239	EGLN3	Distal
14	34324306	34324806	4	CD4 TCM._.Control_EV08	101678	EGLN3	Distal
14	34331582	34332082	4	CD16 Mono._.Other	108954	EGLN3	Distal
14	34347004	34347504	7	CD16 Mono._.Control_HIP015	115101	SPTSSA	Distal
14	34347582	34348082	2	CD8 TEM._.Control_HIP023	114523	SPTSSA	Distal
14	34356222	34356722	5	CD14 Mono._.COVID19_28205_0558	105883	SPTSSA	Distal
14	34361520	34362020	8	CD14 Mono._.COVID19_55650_0067	100585	SPTSSA	Distal
14	34362697	34363197	11	CD14 Mono._.COVID19_28205_0555d0	99408	SPTSSA	Distal
14	34363675	34364175	10	CD14 Mono._.COVID19_28205_0556	98430	SPTSSA	Distal
14	34365285	34365785	3	CD14 Mono._.Control_HIP043	96820	SPTSSA	Distal
14	34368289	34368789	14	CD14 Mono._.COVID19_28205_0555d0	93816	SPTSSA	Distal
14	34369277	34369777	9	CD14 Mono._.COVID19_55650_0055	92828	SPTSSA	Distal
14	34372146	34372646	18	CD14 Mono._.Other	89959	SPTSSA	Distal
14	34373120	34373620	4	CD14 Mono._.COVID19_55650_0083	88985	SPTSSA	Distal
14	34400715	34401215	15	CD14 Mono._.COVID19_55650_0067	61390	SPTSSA	Distal
14	34403609	34404109	4	CD14 Mono._.COVID19_55650_0086	58496	SPTSSA	Distal
14	34436121	34436621	4	CD16 Mono._.Control_HIP015	25984	SPTSSA	Intronic
14	34460894	34461394	6	CD14 Mono._.Other	1211	SPTSSA	Intronic
14	34461499	34461999	11	CD14 Mono._.COVID19_55650_0086	606	SPTSSA	Intronic
14	34462168	34462668	19	NK._.Control_EV08	61	SPTSSA	Promoter
14	34462815	34463315	6	NK._.Control_HIP023	708	SPTSSA	Promoter
14	34463360	34463860	2	CD8 TEM._.Control_HIP023	1253	SPTSSA	Promoter
14	34465253	34465753	19	CD14 Mono._.Control_HIP002	3146	SPTSSA	Distal
14	34482500	34483000	2	CD4 TCM._.COVID19_55650_0083	20393	SPTSSA	Distal
14	34493593	34494093	2	CD14 Mono._.Control_HIP015	31486	SPTSSA	Distal
14	34496618	34497118	12	CD14 Mono._.COVID19_28205_0556	34511	SPTSSA	Distal
14	34497162	34497662	2	CD16 Mono._.Other	35055	SPTSSA	Distal
14	34498730	34499230	4	CD14 Mono._.Other	36623	SPTSSA	Distal
14	34564168	34564668	2	NK._.Control_HIP023	24706	EAPP	Intronic
14	34604979	34605479	18	CD14 Mono._.COVID19_55650_0067	24953	SNX6	Intronic
14	34614606	34615106	2	CD4 Naive._.Control_HIP045	15326	SNX6	Intronic
14	34619432	34619932	5	CD16 Mono._.Control_HIP015	10500	SNX6	Intronic
14	34620821	34621321	3	CD14 Mono._.COVID19_55650_0057	9111	SNX6	Intronic
14	34628786	34629286	9	CD4 TCM._.COVID19_28205_0556	1146	SNX6	Intronic
14	34629391	34629891	4	NK._.COVID19_55650_0055	541	SNX6	Exonic
14	34629910	34630410	18	CD4 TCM._.COVID19_28205_0564d0	22	SNX6	Promoter
14	34630444	34630944	6	CD4 TCM._.COVID19_28205_0558	510	SNX6	Promoter
14	34646102	34646602	4	CD14 Mono._.Control_HIP015	16168	SNX6	Distal
14	34665989	34666489	9	CD4 TCM._.COVID19_28205_0558	36055	SNX6	Distal
14	34671625	34672125	4	CD14 Mono._.Control_HIP015	41691	SNX6	Distal
14	34672504	34673004	9	CD4 TCM._.COVID19_28205_0564d0	42068	CFL2	Distal
14	34684524	34685024	2	CD14 Mono._.COVID19_28205_0556	30048	CFL2	Distal
14	34693090	34693590	2	B naive._.Control_HIP044	21482	CFL2	Distal
14	34713225	34713725	4	CD4 Naive._.Control_HIP044	1347	CFL2	Exonic
14	34713758	34714258	7	CD8 TEM._.Control_HIP023	814	CFL2	Intronic
14	34714413	34714913	16	CD4 TCM._.COVID19_28205_0564d0	159	CFL2	Exonic
14	34715090	34715590	8	CD8 TEM._.Control_HIP023	516	CFL2	Promoter
14	34722892	34723392	13	CD8 TEM._.COVID19_28205_0564d0	8318	CFL2	Distal
14	34741754	34742254	9	CD4 TCM._.COVID19_28205_0558	27180	CFL2	Distal
14	34742407	34742907	3	CD4 TCM._.COVID19_28205_0556	27833	CFL2	Distal
14	34743748	34744248	4	CD14 Mono._.COVID19_28205_0555d0	29174	CFL2	Distal
14	34781192	34781692	10	CD14 Mono._.Control_EV08	66618	CFL2	Intronic
14	34785143	34785643	5	B intermediate._.Control_HIP043	70569	CFL2	Intronic
14	34792581	34793081	5	CD16 Mono._.Control_HIP044	78007	CFL2	Exonic
14	34810024	34810524	2	CD4 TCM._.Control_EV08	65372	BAZ1A	Intronic
14	34817319	34817819	2	CD16 Mono._.Control_HIP023	58077	BAZ1A	Intronic
14	34831835	34832335	2	NK._.COVID19_55650_0055	43561	BAZ1A	Intronic
14	34832336	34832836	4	NK._.COVID19_28205_0555d0	43060	BAZ1A	Intronic
14	34832956	34833456	2	NK._.Control_HIP043	42440	BAZ1A	Intronic
14	34833765	34834265	15	CD14 Mono._.COVID19_28205_0555d2	41631	BAZ1A	Intronic
14	34837822	34838322	4	CD14 Mono._.COVID19_55650_0086	37574	BAZ1A	Intronic
14	34842860	34843360	14	CD14 Mono._.COVID19_55650_0066d7	32536	BAZ1A	Intronic
14	34856593	34857093	18	CD14 Mono._.COVID19_55650_0057	18803	BAZ1A	Intronic
14	34857650	34858150	19	NK._.Control_HIP023	17746	BAZ1A	Intronic
14	34861206	34861706	3	CD16 Mono._.Control_HIP043	14190	BAZ1A	Intronic
14	34866870	34867370	2	B intermediate._.Control_HIP045	8526	BAZ1A	Intronic
14	34867479	34867979	2	B intermediate._.Control_HIP043	7917	BAZ1A	Intronic
14	34872765	34873265	8	CD4 Naive._.COVID19_28205_0559	2631	BAZ1A	Intronic
14	34873377	34873877	2	cDC2._.Rep2	2019	BAZ1A	Intronic
14	34873955	34874455	18	NK._.Control_HIP023	1441	BAZ1A	Intronic
14	34874591	34875091	13	NK._.Control_HIP023	805	BAZ1A	Exonic
14	34875123	34875623	18	CD14 Mono._.COVID19_55650_0055	273	BAZ1A	Exonic
14	34883993	34884493	4	CD14 Mono._.COVID19_28205_0555d2	8595	BAZ1A	Distal
14	34912116	34912616	3	CD14 Mono._.COVID19_55650_0052	36718	BAZ1A	Distal
14	34918287	34918787	2	CD16 Mono._.Control_HIP023	42889	BAZ1A	Distal
14	34920798	34921298	4	CD14 Mono._.Control_HIP023	45400	BAZ1A	Distal
14	34930393	34930893	7	CD4 Naive._.COVID19_28205_0559	51313	SRP54	Distal
14	34931095	34931595	9	CD4 Naive._.COVID19_28205_0559	50611	SRP54	Distal
14	34935510	34936010	18	CD14 Mono._.COVID19_28205_0556	46196	SRP54	Distal
14	34966388	34966888	2	CD4 TCM._.Control_EV08	15318	SRP54	Distal
14	34980611	34981111	8	CD8 TEM._.COVID19_55650_0132d0	1095	SRP54	Promoter
14	34981202	34981702	16	CD4 TCM._.COVID19_28205_0558	504	SRP54	Promoter
14	34981848	34982348	14	CD4 TCM._.COVID19_55650_0083	140	SRP54	Intronic
14	34982403	34982903	10	B intermediate._.Other	695	SRP54	Intronic
14	34983014	34983514	15	CD8 TEM._.Control_HIP023	1306	SRP54	Intronic
14	34983763	34984263	5	CD16 Mono._.COVID19_55650_0083	2055	SRP54	Intronic
14	35020610	35021110	4	CD14 Mono._.Control_EV08	24046	FAM177A1	Intronic
14	35031105	35031605	2	B intermediate._.Other	13551	FAM177A1	Distal
14	35034084	35034584	2	pDC._.Rep2	10572	FAM177A1	Distal
14	35040477	35040977	6	CD8 TEM._.COVID19_55650_0132d0	4179	FAM177A1	Distal
14	35043012	35043512	7	CD14 Mono._.COVID19_28205_0555d2	1644	FAM177A1	Promoter
14	35045207	35045707	3	CD8 TEM._.COVID19_55650_0066d7	549	FAM177A1	Intronic
14	35045780	35046280	4	NK_CD56bright._.Control_HIP043	1122	FAM177A1	Exonic
14	35046698	35047198	18	CD8 TEM._.COVID19_55650_0132d0	2040	FAM177A1	Exonic
14	35047404	35047904	8	CD8 TEM._.COVID19_28205_0558	2746	FAM177A1	Intronic
14	35048497	35048997	2	CD4 TCM._.Other	3839	FAM177A1	Intronic
14	35049799	35050299	2	CD14 Mono._.Other	5141	FAM177A1	Exonic
14	35065894	35066394	2	NK._.Control_EV08	14936	LOC101927178	Intronic
14	35073011	35073511	2	CD8 TEM._.COVID19_55650_0132d0	7819	LOC101927178	Intronic
14	35115100	35115600	2	CD4 TCM._.COVID19_28205_0564d0	6495	KIAA0391	Intronic
14	35119273	35119773	2	NK._.COVID19_55650_0086	2322	KIAA0391	Intronic
14	35121056	35121556	7	CD14 Mono._.COVID19_55650_0055	539	KIAA0391	Promoter
14	35121767	35122267	19	CD4 TCM._.Control_HIP044	170	KIAA0391	Exonic
14	35122328	35122828	21	CD8 TEM._.Control_HIP023	60	PPP2R3C	Promoter
14	35123088	35123588	11	CD8 TEM._.Control_HIP023	820	PPP2R3C	Promoter
14	35123761	35124261	2	CD4 TCM._.Control_HIP044	1493	PPP2R3C	Promoter
14	35131055	35131555	2	CD4 TCM._.Control_HIP044	8787	PPP2R3C	Intronic
14	35132571	35133071	2	CD14 Mono._.COVID19_55650_0086	10303	PPP2R3C	Intronic
14	35134582	35135082	2	CD4 TCM._.Other	12314	PPP2R3C	Intronic
14	35136211	35136711	10	CD14 Mono._.COVID19_55650_0067	13943	PPP2R3C	Intronic
14	35140669	35141169	12	CD8 TEM._.COVID19_55650_0066d0	18401	PPP2R3C	Intronic
14	35153998	35154498	2	CD8 TEM._.Control_HIP023	31730	PPP2R3C	Intronic
14	35155981	35156481	4	CD4 TCM._.Other	33713	PPP2R3C	Intronic
14	35157133	35157633	2	CD4 TCM._.Control_HIP044	34865	PPP2R3C	Intronic
14	35160630	35161130	2	CD8 TEM._.Control_EV08	38362	PPP2R3C	Intronic
14	35161188	35161688	14	CD8 TEM._.COVID19_28205_0557	38920	PPP2R3C	Intronic
14	35196967	35197467	9	NK._.COVID19_28205_0555d0	74699	PPP2R3C	Intronic
14	35199219	35199719	2	NK._.Control_EV08	76951	PPP2R3C	Intronic
14	35200984	35201484	4	CD4 Naive._.COVID19_28205_0559	77398	PSMA6	Intronic
14	35202282	35202782	9	CD14 Mono._.COVID19_55650_0066d7	76100	PSMA6	Intronic
14	35203876	35204376	7	CD4 Naive._.COVID19_28205_0559	74506	PSMA6	Intronic
14	35204862	35205362	2	NK._.Control_HIP044	73520	PSMA6	Intronic
14	35205602	35206102	5	NK._.Control_EV08	72780	PSMA6	Intronic
14	35215030	35215530	4	CD4 TCM._.COVID19_28205_0556	63352	PSMA6	Intronic
14	35220300	35220800	3	NK._.COVID19_28205_0559	58082	PSMA6	Intronic
14	35223092	35223592	9	CD4 TCM._.COVID19_28205_0556	55290	PSMA6	Intronic
14	35229403	35229903	11	CD8 TEM._.COVID19_28205_0564d0	48979	PSMA6	Intronic
14	35231133	35231633	4	CD8 TEM._.COVID19_28205_0558	47249	PSMA6	Intronic
14	35232359	35232859	12	CD14 Mono._.COVID19_55650_0086	46023	PSMA6	Intronic
14	35234315	35234815	5	CD14 Mono._.COVID19_55650_0086	44067	PSMA6	Intronic
14	35240173	35240673	4	NK_CD56bright._.Control_HIP015	38209	PSMA6	Intronic
14	35252367	35252867	2	NK_CD56bright._.Other	26015	PSMA6	Intronic
14	35254612	35255112	2	NK._.COVID19_28205_0555d0	23770	PSMA6	Intronic
14	35261725	35262225	3	NK._.Control_HIP043	16657	PSMA6	Intronic
14	35284429	35284929	6	CD14 Mono._.COVID19_55650_0083	6045	PSMA6	Intronic
14	35285394	35285894	22	CD14 Mono._.COVID19_55650_0055	7010	PSMA6	Intronic
14	35286061	35286561	2	pDC._.Rep1	7677	PSMA6	Intronic
14	35286706	35287206	16	NK._.COVID19_28205_0559	8322	PSMA6	Intronic
14	35287576	35288076	12	CD14 Mono._.COVID19_55650_0132d0	9192	PSMA6	Intronic
14	35291511	35292011	8	CD8 TEM._.Control_HIP023	13127	PSMA6	Intronic
14	35292043	35292543	19	CD4 TCM._.COVID19_55650_0083	13659	PSMA6	Intronic
14	35292590	35293090	4	B intermediate._.COVID19_55650_0066d7	14206	PSMA6	Intronic
14	35293273	35293773	2	Plasmablast._.COVID19_28205_0558	14889	PSMA6	Intronic
14	35294180	35294680	18	CD8 TEM._.COVID19_55650_0132d0	15796	PSMA6	Intronic
14	35295005	35295505	4	CD8 TEM._.COVID19_55650_0066d7	16621	PSMA6	Intronic
14	35296501	35297001	8	CD14 Mono._.COVID19_55650_0052	18117	PSMA6	Intronic
14	35297046	35297546	12	CD14 Mono._.COVID19_55650_0052	18662	PSMA6	Intronic
14	35297627	35298127	2	CD14 Mono._.COVID19_55650_0066d7	19243	PSMA6	Intronic
14	35298278	35298778	9	CD14 Mono._.Control_EV08	19894	PSMA6	Intronic
14	35299251	35299751	2	CD8 TEM._.COVID19_28205_0564d0	20867	PSMA6	Intronic
14	35299857	35300357	2	CD4 TCM._.Control_HIP044	21473	PSMA6	Intronic
14	35300668	35301168	11	CD14 Mono._.COVID19_55650_0086	22284	PSMA6	Intronic
14	35301256	35301756	5	CD14 Mono._.COVID19_28205_0564d0	22872	PSMA6	Intronic
14	35304771	35305271	6	CD14 Mono._.COVID19_55650_0055	26387	PSMA6	Intronic
14	35314746	35315246	2	CD4 TCM._.COVID19_28205_0556	36362	PSMA6	Intronic
14	35331587	35332087	7	CD14 Mono._.COVID19_55650_0052	53203	PSMA6	Distal
14	35332097	35332597	17	CD14 Mono._.Control_EV08	53713	PSMA6	Distal
14	35332983	35333483	6	CD8 TEM._.Control_HIP043	54599	PSMA6	Distal
14	35333755	35334255	4	NK_CD56bright._.Control_HIP044	55371	PSMA6	Distal
14	35334259	35334759	13	NK._.COVID19_55650_0083	55875	PSMA6	Distal
14	35336648	35337148	4	CD16 Mono._.COVID19_55650_0083	58264	PSMA6	Distal
14	35339771	35340271	2	pDC._.Rep2	61387	PSMA6	Distal
14	35341513	35342013	19	CD14 Mono._.Control_EV08	62985	NFKBIA	Distal
14	35344367	35344867	10	CD14 Mono._.COVID19_28205_0555d0	60131	NFKBIA	Distal
14	35345296	35345796	8	CD14 Mono._.COVID19_55650_0052	59202	NFKBIA	Distal
14	35347542	35348042	2	pDC._.Rep2	56956	NFKBIA	Distal
14	35352142	35352642	12	CD14 Mono._.COVID19_28205_0555d0	52356	NFKBIA	Distal
14	35352717	35353217	2	CD16 Mono._.Control_HIP043	51781	NFKBIA	Distal
14	35356123	35356623	3	CD4 TCM._.COVID19_55650_0083	48375	NFKBIA	Distal
14	35363258	35363758	4	CD14 Mono._.Control_HIP002	41240	NFKBIA	Distal
14	35365419	35365919	22	CD14 Mono._.COVID19_55650_0083	39079	NFKBIA	Distal
14	35366109	35366609	22	CD14 Mono._.COVID19_55650_0052	38389	NFKBIA	Distal
14	35366856	35367356	2	CD4 Naive._.Control_HIP023	37642	NFKBIA	Distal
14	35367422	35367922	18	NK._.COVID19_55650_0083	37076	NFKBIA	Distal
14	35368113	35368613	2	B naive._.Control_EV08	36385	NFKBIA	Distal
14	35369781	35370281	6	CD14 Mono._.Control_EV08	34717	NFKBIA	Distal
14	35372515	35373015	8	CD14 Mono._.COVID19_55650_0086	31983	NFKBIA	Distal
14	35374309	35374809	20	CD14 Mono._.COVID19_55650_0066d7	30189	NFKBIA	Distal
14	35375457	35375957	19	CD14 Mono._.COVID19_55650_0055	29041	NFKBIA	Distal
14	35378807	35379307	2	CD14 Mono._.COVID19_28205_0555d0	25691	NFKBIA	Distal
14	35383743	35384243	2	CD8 TEM._.COVID19_28205_0555d2	20755	NFKBIA	Distal
14	35384353	35384853	4	CD14 Mono._.Other	20145	NFKBIA	Distal
14	35385722	35386222	2	CD4 TCM._.Control_HIP023	18776	NFKBIA	Distal
14	35390940	35391440	15	CD14 Mono._.COVID19_55650_0055	13558	NFKBIA	Distal
14	35391522	35392022	2	CD4 TCM._.Control_HIP045	12976	NFKBIA	Distal
14	35394355	35394855	2	CD4 TCM._.Control_EV08	10143	NFKBIA	Distal
14	35395209	35395709	4	CD14 Mono._.COVID19_55650_0083	9289	NFKBIA	Distal
14	35395983	35396483	2	CD8 TEM._.Other	8515	NFKBIA	Distal
14	35396667	35397167	2	CD8 TEM._.Control_EV08	7831	NFKBIA	Distal
14	35397262	35397762	7	CD14 Mono._.COVID19_55650_0067	7236	NFKBIA	Distal
14	35398116	35398616	4	CD16 Mono._.COVID19_55650_0083	6382	NFKBIA	Distal
14	35399047	35399547	19	CD14 Mono._.COVID19_55650_0052	5451	NFKBIA	Distal
14	35399965	35400465	22	CD14 Mono._.COVID19_55650_0055	4533	NFKBIA	Distal
14	35400579	35401079	6	CD4 Naive._.Control_HIP044	3919	NFKBIA	Distal
14	35401114	35401614	14	CD8 TEM._.Control_HIP023	3384	NFKBIA	Distal
14	35401638	35402138	9	CD4 TCM._.COVID19_55650_0066d0	2860	NFKBIA	Exonic
14	35402253	35402753	19	CD4 TCM._.Control_EV08	2245	NFKBIA	Exonic
14	35403003	35403503	14	CD8 TEM._.Control_HIP023	1495	NFKBIA	Exonic
14	35403640	35404140	3	NK_CD56bright._.Control_HIP044	858	NFKBIA	Exonic
14	35404576	35405076	22	CD14 Mono._.COVID19_28205_0557	76	NFKBIA	Promoter
14	35405195	35405695	3	CD14 Mono._.COVID19_55650_0066d7	695	NFKBIA	Promoter
14	35405913	35406413	4	CD4 TCM._.COVID19_55650_0055	1413	NFKBIA	Promoter
14	35406867	35407367	20	CD14 Mono._.Control_HIP023	2367	NFKBIA	Distal
14	35411302	35411802	2	B naive._.COVID19_55650_0132d0	6802	NFKBIA	Distal
14	35413179	35413679	17	CD14 Mono._.COVID19_55650_0086	8679	NFKBIA	Distal
14	35415097	35415597	2	NK._.COVID19_55650_0083	10597	NFKBIA	Distal
14	35416154	35416654	20	CD8 TEM._.COVID19_28205_0564d0	11654	NFKBIA	Distal
14	35416803	35417303	21	CD8 TEM._.COVID19_55650_0083	12303	NFKBIA	Distal
14	35417759	35418259	10	NK._.COVID19_55650_0055	13259	NFKBIA	Distal
14	35419496	35419996	2	NK._.Control_HIP002	14996	NFKBIA	Distal
14	35422320	35422820	9	CD4 Naive._.COVID19_28205_0559	17820	NFKBIA	Distal
14	35424550	35425050	3	CD14 Mono._.COVID19_55650_0055	20050	NFKBIA	Distal
14	35435134	35435634	6	CD14 Mono._.COVID19_55650_0132d0	30634	NFKBIA	Distal
14	35438738	35439238	3	CD8 TEM._.COVID19_55650_0066d0	34238	NFKBIA	Distal
14	35439247	35439747	4	B intermediate._.COVID19_55650_0067	34747	NFKBIA	Distal
14	35533229	35533729	6	NK._.COVID19_55650_0067	562	INSM2	Promoter
14	35533758	35534258	14	CD8 TEM._.Control_HIP023	33	INSM2	Promoter
14	35534370	35534870	2	CD4 Naive._.Control_HIP023	577	INSM2	Exonic
14	35535139	35535639	17	NK._.Control_HIP023	1346	INSM2	Exonic
14	35571528	35572028	2	Plasmablast._.1	37735	INSM2	Intronic
14	35624352	35624852	2	B naive._.Control_HIP044	90559	INSM2	Intronic
14	35678729	35679229	2	CD14 Mono._.Control_HIP015	130324	RALGAPA1	Intronic
14	35687263	35687763	7	CD4 TCM._.COVID19_28205_0564d0	121790	RALGAPA1	Intronic
14	35766607	35767107	2	CD4 Naive._.COVID19_28205_0559	42446	RALGAPA1	Intronic
14	35789964	35790464	2	NK._.COVID19_28205_0555d0	19089	RALGAPA1	Intronic
14	35807995	35808495	2	CD16 Mono._.Control_HIP023	1058	RALGAPA1	Intronic
14	35808498	35808998	3	NK_CD56bright._.Control_HIP043	555	RALGAPA1	Exonic
14	35809072	35809572	21	CD8 TEM._.COVID19_55650_0083	17	RALGAPA1	Promoter
14	35809617	35810117	3	CD8 TEM._.COVID19_28205_0564d0	562	RALGAPA1	Promoter
14	35814325	35814825	19	CD8 TEM._.Control_HIP044	5270	RALGAPA1	Distal
14	35818298	35818798	6	NK._.Control_EV08	7769	BRMS1L	Distal
14	35821796	35822296	9	CD14 Mono._.Other	4271	BRMS1L	Distal
14	35825162	35825662	4	B intermediate._.COVID19_55650_0066d7	905	BRMS1L	Promoter
14	35826082	35826582	19	CD4 TCM._.Control_EV08	13	BRMS1L	Promoter
14	35826687	35827187	9	NK._.Control_EV08	618	BRMS1L	Intronic
14	35827506	35828006	2	NK._.COVID19_55650_0086	1437	BRMS1L	Intronic
14	35846056	35846556	3	CD14 Mono._.COVID19_55650_0066d7	19987	BRMS1L	Intronic
14	35856060	35856560	5	B naive._.Control_HIP043	29991	BRMS1L	Intronic
14	35865509	35866009	2	CD16 Mono._.Control_HIP023	39440	BRMS1L	Exonic
14	35879617	35880117	2	CD4 Naive._.COVID19_28205_0559	53548	BRMS1L	Intronic
14	35880210	35880710	2	CD4 Naive._.Other	54141	BRMS1L	Intronic
14	35882261	35882761	2	CD4 TCM._.Control_EV08	56192	BRMS1L	Intronic
14	35883624	35884124	2	CD8 TEM._.Control_HIP023	57555	BRMS1L	Intronic
14	35932745	35933245	8	CD4 Naive._.COVID19_28205_0559	106676	BRMS1L	Distal
14	36069435	36069935	4	CD4 TCM._.COVID19_55650_0067	741	LINC00609	Promoter
14	36238663	36239163	3	CD14 Mono._.Control_HIP043	62444	PTCSC3	Distal
14	36256052	36256552	3	CD14 Mono._.COVID19_28205_0555d0	64373	MBIP	Distal
14	36271126	36271626	4	CD14 Mono._.Control_HIP015	49299	MBIP	Distal
14	36272338	36272838	3	CD4 Naive._.Control_HIP023	48087	MBIP	Distal
14	36293796	36294296	16	CD14 Mono._.Other	26629	MBIP	Distal
14	36315417	36315917	2	CD4 TCM._.Control_EV08	5008	MBIP	Intronic
14	36317553	36318053	3	CD8 TEM._.COVID19_55650_0066d0	2872	MBIP	Intronic
14	36319734	36320234	2	CD16 Mono._.COVID19_55650_0083	691	MBIP	Intronic
14	36320414	36320914	10	B naive._.Other	11	MBIP	Promoter
14	36339734	36340234	7	CD16 Mono._.Control_HIP015	19307	MBIP	Distal
14	36361096	36361596	6	CD14 Mono._.COVID19_55650_0066d7	40669	MBIP	Distal
14	36373977	36374477	10	CD4 TCM._.COVID19_28205_0556	53550	MBIP	Distal
14	36470410	36470910	2	B naive._.Control_EV08	48617	NKX2-1-AS1	Distal
14	36604870	36605370	5	CD14 Mono._.COVID19_28205_0558	22512	NKX2-8	Distal
14	36661550	36662050	10	CD14 Mono._.COVID19_55650_0086	4231	PAX9	Exonic
14	36942158	36942658	2	CD4 TCM._.COVID19_28205_0558	9982	MIR4503	Intronic
14	37143412	37143912	3	CD16 Mono._.Control_HIP043	28225	SLC25A21-AS1	Intronic
14	37147513	37148013	3	CD16 Mono._.Control_HIP044	24124	SLC25A21-AS1	Intronic
14	37150443	37150943	4	CD14 Mono._.COVID19_55650_0066d7	21194	SLC25A21-AS1	Intronic
14	37175863	37176363	2	NK._.COVID19_28205_0555d0	3246	SLC25A21	Distal
14	37232815	37233315	2	CD4 Naive._.COVID19_28205_0559	35151	MIPOL1	Intronic
14	37313738	37314238	2	CD8 TEM._.COVID19_55650_0132d0	116074	MIPOL1	Intronic
14	37588815	37589315	2	CD4 TCM._.Control_HIP023	6044	FOXA1	Distal
14	37592062	37592562	2	B naive._.Control_HIP023	2797	FOXA1	Exonic
14	37594118	37594618	7	CD14 Mono._.COVID19_55650_0052	741	FOXA1	Promoter
14	37594822	37595322	4	CD14 Mono._.COVID19_28205_0558	37	FOXA1	Promoter
14	37595662	37596162	18	CD14 Mono._.COVID19_28205_0564d0	64	TTC6	Promoter
14	37874605	37875105	9	CD4 TCM._.Other	27516	LINC00517	Intronic
14	37901857	37902357	2	CD8 TEM._.Other	264	LINC00517	Exonic
14	37903474	37903974	3	NK._.Control_HIP045	1351	LINC00517	Promoter
14	37906067	37906567	2	CD16 Mono._.COVID19_55650_0083	3944	LINC00517	Intronic
14	37985828	37986328	8	CD4 TCM._.COVID19_28205_0558	83705	LINC00517	Intronic
14	38045376	38045876	2	CD4 Naive._.COVID19_28205_0558	143253	LINC00517	Distal
14	38056236	38056736	8	NK._.Control_HIP045	151512	SSTR1	Distal
14	38065099	38065599	19	CD4 TCM._.Control_HIP044	142649	SSTR1	Distal
14	38065632	38066132	2	NK._.COVID19_55650_0083	142116	SSTR1	Distal
14	38070152	38070652	8	NK._.Control_HIP044	137596	SSTR1	Distal
14	38070979	38071479	2	CD4 Naive._.COVID19_28205_0558	136769	SSTR1	Distal
14	38073574	38074074	15	NK._.Control_EV08	134174	SSTR1	Distal
14	38074077	38074577	9	NK._.COVID19_55650_0067	133671	SSTR1	Distal
14	38074707	38075207	20	CD8 TEM._.COVID19_28205_0557	133041	SSTR1	Distal
14	38076839	38077339	3	CD4 Naive._.Control_HIP044	130909	SSTR1	Distal
14	38078308	38078808	20	CD8 TEM._.Control_HIP044	129440	SSTR1	Distal
14	38079244	38079744	2	NK_CD56bright._.Control_HIP044	128504	SSTR1	Distal
14	38089055	38089555	5	CD4 TCM._.Other	118693	SSTR1	Distal
14	38103780	38104280	5	CD8 TEM._.Control_HIP023	103968	SSTR1	Distal
14	38107179	38107679	2	CD4 TCM._.COVID19_55650_0066d0	100569	SSTR1	Distal
14	38120087	38120587	17	NK._.Control_HIP023	87661	SSTR1	Distal
14	38125545	38126045	12	NK._.Control_HIP044	82203	SSTR1	Distal
14	38129683	38130183	3	CD4 TCM._.COVID19_55650_0132d0	78065	SSTR1	Distal
14	38140261	38140761	2	CD8 TEM._.COVID19_28205_0557	67487	SSTR1	Distal
14	38197229	38197729	4	CD4 TCM._.Control_HIP044	10519	SSTR1	Distal
14	38210810	38211310	2	CD4 Naive._.COVID19_28205_0559	3060	SSTR1	Exonic
14	38255593	38256093	4	CD4 TCM._.COVID19_28205_0556	525	CLEC14A	Exonic
14	38412975	38413475	2	CD4 TCM._.COVID19_28205_0564d0	156855	CLEC14A	Distal
14	38716828	38717328	2	B intermediate._.Control_HIP044	231194	LINC00639	Distal
14	38721768	38722268	5	CD14 Mono._.COVID19_55650_0083	226254	LINC00639	Distal
14	38828411	38828911	3	CD16 Mono._.Control_HIP044	119611	LINC00639	Intronic
14	38867508	38868008	8	CD14 Mono._.COVID19_55650_0066d7	80514	LINC00639	Intronic
14	38873878	38874378	7	CD16 Mono._.Control_HIP043	74144	LINC00639	Intronic
14	38874609	38875109	3	CD16 Mono._.COVID19_55650_0083	73413	LINC00639	Intronic
14	38880768	38881268	4	CD16 Mono._.Control_HIP015	67254	LINC00639	Intronic
14	38954638	38955138	2	B naive._.Control_HIP023	6614	LINC00639	Distal
14	38989884	38990384	5	NK._.COVID19_28205_0555d0	41860	LINC00639	Distal
14	39015320	39015820	2	CD16 Mono._.COVID19_55650_0083	67296	LINC00639	Distal
14	39061025	39061525	10	B intermediate._.Control_HIP043	48370	SEC23A	Intronic
14	39085877	39086377	2	Plasmablast._.COVID19_28205_0558	23518	SEC23A	Intronic
14	39090731	39091231	2	pDC._.Rep1	18664	SEC23A	Intronic
14	39097103	39097603	3	CD4 Naive._.COVID19_28205_0559	12292	SEC23A	Intronic
14	39097730	39098230	2	CD4 Naive._.COVID19_28205_0559	11665	SEC23A	Intronic
14	39099401	39099901	2	CD8 TEM._.COVID19_28205_0557	9994	SEC23A	Intronic
14	39100710	39101210	2	CD4 TCM._.Control_HIP023	8685	SEC23A	Intronic
14	39101406	39101906	3	CD8 TEM._.COVID19_28205_0559	7989	SEC23A	Intronic
14	39102174	39102674	6	CD4 TCM._.COVID19_28205_0556	7221	SEC23A	Intronic
14	39102938	39103438	19	NK._.Control_HIP023	6457	SEC23A	Exonic
14	39103565	39104065	4	CD4 TCM._.COVID19_55650_0066d7	5830	SEC23A	Exonic
14	39107484	39107984	10	CD4 TCM._.COVID19_28205_0558	1911	SEC23A	Intronic
14	39109414	39109914	3	B intermediate._.Control_HIP043	17	SEC23A	Promoter
14	39114037	39114537	19	CD4 TCM._.COVID19_55650_0066d0	63	GEMIN2	Promoter
14	39114638	39115138	4	CD4 TCM._.Control_HIP044	664	GEMIN2	Exonic
14	39115268	39115768	2	Plasmablast._.COVID19_28205_0558	1294	GEMIN2	Intronic
14	39140608	39141108	4	B naive._.Control_HIP043	26634	GEMIN2	Distal
14	39169635	39170135	8	CD8 TEM._.COVID19_55650_0083	646	TRAPPC6B	Intronic
14	39170162	39170662	22	CD14 Mono._.Other	119	TRAPPC6B	Exonic
14	39170731	39171231	2	NK._.COVID19_28205_0559	448	TRAPPC6B	Promoter
14	39173369	39173869	3	CD4 TCM._.COVID19_55650_0066d7	1563	PNN	Promoter
14	39174178	39174678	2	CD14 Mono._.COVID19_28205_0564d0	754	PNN	Promoter
14	39174793	39175293	19	CD4 TCM._.Control_HIP043	139	PNN	Promoter
14	39175391	39175891	8	B intermediate._.Other	457	PNN	Intronic
14	39176082	39176582	5	B intermediate._.Control_HIP045	1148	PNN	Exonic
14	39177256	39177756	3	NK._.Control_HIP045	2322	PNN	Exonic
14	39178303	39178803	2	CD4 TCM._.COVID19_55650_0055	3369	PNN	Intronic
14	39181192	39181692	2	CD14 Mono._.COVID19_28205_0558	6258	PNN	Exonic
14	39183028	39183528	4	CD4 TCM._.COVID19_55650_0083	8094	PNN	Distal
14	39184477	39184977	3	CD8 TEM._.COVID19_55650_0052	9543	PNN	Distal
14	39185044	39185544	3	CD8 TEM._.COVID19_55650_0067	10110	PNN	Distal
14	39185673	39186173	2	CD4 TCM._.Control_EV08	10739	PNN	Distal
14	39187057	39187557	2	B naive._.Control_EV08	12123	PNN	Distal
14	39207391	39207891	4	CD4 Naive._.Control_HIP043	22589		Distal
14	39217265	39217765	2	CD8 TEM._.COVID19_28205_0564d0	12715		Distal
14	39228301	39228801	2	CD8 TEM._.COVID19_55650_0132d0	1679		Promoter
14	39229041	39229541	21	CD8 TEM._.COVID19_55650_0132d0	939		Promoter
14	39229577	39230077	11	CD8 TEM._.COVID19_55650_0066d0	403		Promoter
14	39231605	39232105	14	NK._.COVID19_55650_0083	1623		Intronic
14	39232875	39233375	20	CD8 TEM._.COVID19_28205_0557	776	MIA2	Promoter
14	39234383	39234883	3	NK._.COVID19_55650_0066d7	730	MIA2	Intronic
14	39236052	39236552	4	CD16 Mono._.Control_HIP043	2399	MIA2	Intronic
14	39258798	39259298	2	CD4 TCM._.COVID19_55650_0086	8012	LOC100288846	Intronic
14	39265948	39266448	16	CD14 Mono._.COVID19_28205_0556	862	LOC100288846	Exonic
14	39266818	39267318	19	NK._.Control_EV08	6	LOC100288846	Promoter
14	39267690	39268190	6	B naive._.COVID19_55650_0132d0	878	LOC100288846	Promoter
14	39268307	39268807	10	NK._.Control_HIP044	1495	LOC100288846	Promoter
14	39269244	39269744	2	NK._.Control_EV08	2432	LOC100288846	Intronic
14	39269953	39270453	5	CD4 TCM._.Control_HIP044	3141	LOC100288846	Intronic
14	39272084	39272584	2	B naive._.Control_HIP023	5272	LOC100288846	Intronic
14	39282726	39283226	2	CD4 TCM._.COVID19_28205_0556	15914	LOC100288846	Intronic
14	39342743	39343243	6	NK._.COVID19_28205_0558	75931	LOC100288846	Intronic
14	39368279	39368779	3	CD4 TCM._.COVID19_28205_0558	63970	FBXO33	Intronic
14	39381349	39381849	4	NK._.COVID19_55650_0086	50900	FBXO33	Intronic
14	39382953	39383453	14	NK._.COVID19_28205_0555d0	49296	FBXO33	Intronic
14	39383608	39384108	6	CD8 TEM._.COVID19_28205_0556	48641	FBXO33	Intronic
14	39395626	39396126	2	B intermediate._.COVID19_55650_0066d7	36623	FBXO33	Distal
14	39396436	39396936	3	CD14 Mono._.COVID19_55650_0067	35813	FBXO33	Distal
14	39401351	39401851	2	CD4 Naive._.Control_HIP044	30898	FBXO33	Exonic
14	39406523	39407023	2	CD4 Naive._.Control_HIP044	25726	FBXO33	Intronic
14	39407689	39408189	2	CD8 TEM._.Control_HIP002	24560	FBXO33	Intronic
14	39408886	39409386	6	NK._.COVID19_28205_0555d0	23363	FBXO33	Intronic
14	39409747	39410247	2	NK._.Control_HIP023	22502	FBXO33	Intronic
14	39415872	39416372	2	NK._.COVID19_55650_0083	16377	FBXO33	Intronic
14	39419209	39419709	2	B intermediate._.Control_HIP043	13040	FBXO33	Intronic
14	39421221	39421721	2	NK._.Control_HIP023	11028	FBXO33	Intronic
14	39424999	39425499	2	CD14 Mono._.COVID19_55650_0067	7250	FBXO33	Intronic
14	39426612	39427112	7	CD8 TEM._.COVID19_55650_0066d0	5637	FBXO33	Intronic
14	39427683	39428183	2	CD4 TCM._.COVID19_55650_0086	4566	FBXO33	Intronic
14	39430364	39430864	2	CD4 TCM._.COVID19_28205_0558	1885	FBXO33	Intronic
14	39431170	39431670	21	CD8 TEM._.COVID19_28205_0564d0	1079	FBXO33	Intronic
14	39431701	39432201	14	CD8 TEM._.Control_HIP044	548	FBXO33	Exonic
14	39432233	39432733	21	CD8 TEM._.COVID19_55650_0052	16	FBXO33	Promoter
14	39433173	39433673	16	CD4 TCM._.COVID19_55650_0055	922	FBXO33	Promoter
14	39434234	39434734	7	CD14 Mono._.COVID19_28205_0564d0	1983	FBXO33	Promoter
14	39469326	39469826	4	CD14 Mono._.COVID19_55650_0055	37075	FBXO33	Distal
14	39472017	39472517	10	CD14 Mono._.COVID19_28205_0555d0	39766	FBXO33	Distal
14	39490977	39491477	2	NK._.Control_HIP044	58726	FBXO33	Distal
14	39581919	39582419	4	CD4 Naive._.COVID19_28205_0556	149668	FBXO33	Distal
14	39607685	39608185	3	CD4 Naive._.COVID19_28205_0559	175434	FBXO33	Distal
14	39621184	39621684	5	CD4 Naive._.COVID19_28205_0559	188933	FBXO33	Distal
14	39628079	39628579	2	CD4 TCM._.Control_EV08	195828	FBXO33	Distal
14	39641217	39641717	4	CD4 TCM._.Control_HIP044	208966	FBXO33	Distal
14	39762565	39763065	2	CD4 TCM._.COVID19_55650_0083	330314	FBXO33	Distal
14	39955915	39956415	2	CD4 TCM._.Other	523664	FBXO33	Distal
14	39988904	39989404	2	B naive._.COVID19_55650_0132d0	556653	FBXO33	Distal
14	40134441	40134941	2	CD8 TEM._.COVID19_28205_0557	702190	FBXO33	Distal
14	40218262	40218762	5	B naive._.Other	736385	LINC02315	Distal
14	40292586	40293086	7	B naive._.Control_HIP023	662061	LINC02315	Distal
14	40293648	40294148	2	B naive._.Control_HIP015	660999	LINC02315	Distal
14	40836507	40837007	2	B naive._.COVID19_55650_0052	118140	LINC02315	Distal
14	40854092	40854592	2	NK._.Control_HIP023	100555	LINC02315	Distal
14	40889962	40890462	2	CD8 TEM._.COVID19_28205_0564d0	64685	LINC02315	Distal
14	41423094	41423594	2	CD8 TEM._.COVID19_28205_0564d0	184225	LRFN5	Distal
14	41600435	41600935	2	CD4 Naive._.Other	6884	LRFN5	Distal
14	41607088	41607588	2	B naive._.Control_HIP044	231	LRFN5	Promoter
14	41609787	41610287	3	B intermediate._.Control_HIP044	2466	LRFN5	Intronic
14	41636635	41637135	2	CD4 TCM._.COVID19_28205_0556	29314	LRFN5	Intronic
14	41718731	41719231	6	CD16 Mono._.Control_HIP015	111410	LRFN5	Intronic
14	41749391	41749891	18	CD8 TEM._.COVID19_28205_0564d0	142070	LRFN5	Intronic
14	41750764	41751264	3	CD8 TEM._.Control_HIP023	143443	LRFN5	Intronic
14	41751503	41752003	2	CD16 Mono._.COVID19_55650_0052	144182	LRFN5	Intronic
14	41854644	41855144	2	CD4 TCM._.COVID19_55650_0086	247323	LRFN5	Intronic
14	41984847	41985347	3	B intermediate._.Control_HIP044	377526	LRFN5	Distal
14	41986049	41986549	6	B intermediate._.COVID19_28205_0558	378728	LRFN5	Distal
14	42011149	42011649	5	B intermediate._.Control_HIP044	403828	LRFN5	Distal
14	42014240	42014740	3	B intermediate._.COVID19_55650_0066d7	406919	LRFN5	Distal
14	42017594	42018094	2	B intermediate._.COVID19_28205_0556	410273	LRFN5	Distal
14	42021180	42021680	4	B intermediate._.Control_HIP043	413859	LRFN5	Distal
14	42026089	42026589	2	B intermediate._.COVID19_55650_0066d7	418768	LRFN5	Distal
14	42028135	42028635	4	B intermediate._.Other	420814	LRFN5	Distal
14	42028641	42029141	4	B intermediate._.Control_HIP044	421320	LRFN5	Distal
14	42110090	42110590	3	B intermediate._.Control_HIP043	502769	LRFN5	Distal
14	42214842	42215342	2	CD14 Mono._.COVID19_55650_0066d7	607521	LRFN5	Distal
14	42222867	42223367	5	B naive._.Control_HIP044	615546	LRFN5	Distal
14	42277734	42278234	4	B intermediate._.COVID19_28205_0558	670413	LRFN5	Distal
14	42292352	42292852	3	B intermediate._.Control_HIP043	685031	LRFN5	Distal
14	42299654	42300154	6	B intermediate._.Control_HIP043	692333	LRFN5	Distal
14	42322848	42323348	7	CD14 Mono._.Control_HIP045	715527	LRFN5	Distal
14	42353302	42353802	7	B naive._.Control_HIP044	745981	LRFN5	Distal
14	42391325	42391825	2	Plasmablast._.COVID19_28205_0558	784004	LRFN5	Distal
14	42424797	42425297	2	B intermediate._.COVID19_28205_0556	817476	LRFN5	Distal
14	42428935	42429435	8	B intermediate._.COVID19_28205_0558	821614	LRFN5	Distal
14	42437677	42438177	4	B intermediate._.Control_HIP045	830356	LRFN5	Distal
14	42523677	42524177	2	pDC._.Rep1	916356	LRFN5	Distal
14	42731805	42732305	2	NK._.COVID19_55650_0083	1124484	LRFN5	Distal
14	42854883	42855383	2	CD14 Mono._.Control_HIP043	1247562	LRFN5	Distal
14	42884102	42884602	16	CD14 Mono._.COVID19_55650_0067	1276781	LRFN5	Distal
14	42930033	42930533	13	CD14 Mono._.COVID19_28205_0555d0	1322712	LRFN5	Distal
14	42953079	42953579	2	CD8 TEM._.Other	1345758	LRFN5	Distal
14	43135365	43135865	2	CD8 TEM._.COVID19_55650_0132d0	1371663	FSCB	Distal
14	43161459	43161959	2	B intermediate._.Control_HIP045	1345569	FSCB	Distal
14	43335121	43335621	2	B naive._.Control_HIP044	1171907	FSCB	Distal
14	43591705	43592205	5	CD14 Mono._.COVID19_55650_0055	915323	FSCB	Distal
14	43803342	43803842	4	NK_CD56bright._.Control_HIP043	703686	FSCB	Distal
14	43894361	43894861	2	CD4 TCM._.COVID19_55650_0083	612667	FSCB	Distal
14	44258387	44258887	2	NK._.Control_EV08	248641	FSCB	Distal
14	44662451	44662951	3	CD4 Naive._.Control_HIP044	155293	LOC105370473	Distal
14	44846174	44846674	3	CD4 Naive._.COVID19_28205_0559	50870	C14orf28	Distal
14	44896861	44897361	21	CD8 TEM._.Control_HIP002	183	C14orf28	Promoter
14	44897455	44897955	14	CD4 TCM._.COVID19_28205_0558	409	C14orf28	Intronic
14	44898542	44899042	3	CD4 TCM._.COVID19_55650_0083	1496	C14orf28	Intronic
14	44912520	44913020	3	CD4 TCM._.COVID19_28205_0558	906	LOC101927418	Promoter
14	44913306	44913806	3	CD4 TCM._.Control_HIP002	1692	LOC101927418	Promoter
14	44914923	44915423	2	CD4 TCM._.COVID19_28205_0558	3309	LOC101927418	Distal
14	44928732	44929232	6	CD4 TCM._.COVID19_28205_0556	17118	LOC101927418	Exonic
14	44938528	44939028	2	CD4 TCM._.COVID19_55650_0066d7	23429	TOGARAM1	Intronic
14	44940904	44941404	7	CD4 TCM._.Control_HIP023	21053	TOGARAM1	Intronic
14	44952598	44953098	2	NK._.Control_HIP044	9359	TOGARAM1	Intronic
14	44958057	44958557	4	NK._.Control_HIP023	3900	TOGARAM1	Intronic
14	44960204	44960704	5	CD8 TEM._.COVID19_55650_0066d0	1753	TOGARAM1	Promoter
14	44961053	44961553	19	CD14 Mono._.Control_HIP002	904	TOGARAM1	Promoter
14	44961779	44962279	4	NK_CD56bright._.Control_HIP043	178	TOGARAM1	Promoter
14	44962387	44962887	4	B intermediate._.Control_HIP045	428	TOGARAM1	Exonic
14	44963067	44963567	6	CD8 TEM._.COVID19_55650_0066d7	1108	TOGARAM1	Exonic
14	44963767	44964267	2	CD4 TCM._.COVID19_28205_0556	1808	TOGARAM1	Exonic
14	44966807	44967307	2	CD4 TCM._.Control_EV08	4848	TOGARAM1	Intronic
14	44972892	44973392	3	CD14 Mono._.COVID19_55650_0083	10933	TOGARAM1	Intronic
14	44989467	44989967	3	CD14 Mono._.COVID19_55650_0086	27508	TOGARAM1	Intronic
14	45013904	45014404	12	CD14 Mono._.COVID19_55650_0052	28153	KLHL28	Intronic
14	45048974	45049474	4	B intermediate._.COVID19_55650_0066d7	6915	KLHL28	Intronic
14	45083287	45083787	5	CD4 TCM._.COVID19_28205_0564d0	561	PRPF39	Promoter
14	45083915	45084415	21	CD8 TEM._.COVID19_55650_0052	65	PRPF39	Promoter
14	45084460	45084960	8	CD4 TCM._.COVID19_28205_0558	610	PRPF39	Intronic
14	45084979	45085479	5	CD4 TCM._.COVID19_55650_0066d7	1129	PRPF39	Intronic
14	45087928	45088428	2	CD4 TCM._.COVID19_55650_0086	4078	PRPF39	Intronic
14	45089731	45090231	6	CD8 TEM._.COVID19_55650_0132d0	5881	PRPF39	Intronic
14	45130970	45131470	2	CD4 TCM._.COVID19_55650_0066d7	4098	FKBP3	Exonic
14	45133760	45134260	5	CD14 Mono._.COVID19_55650_0066d7	1308	FKBP3	Promoter
14	45134349	45134849	19	CD4 TCM._.Control_HIP023	719	FKBP3	Promoter
14	45135063	45135563	4	CD4 TCM._.Control_EV08	5	FKBP3	Promoter
14	45135599	45136099	9	CD4 Naive._.COVID19_28205_0559	90	FANCM	Promoter
14	45136210	45136710	2	NK._.COVID19_55650_0086	519	FANCM	Promoter
14	45142052	45142552	8	B intermediate._.Control_HIP043	6361	FANCM	Intronic
14	45144634	45145134	4	B intermediate._.COVID19_28205_0558	8943	FANCM	Intronic
14	45145192	45145692	2	B intermediate._.COVID19_28205_0558	9501	FANCM	Intronic
14	45177014	45177514	19	CD14 Mono._.COVID19_55650_0066d7	41323	FANCM	Intronic
14	45201810	45202310	2	pDC._.Rep2	51479	MIS18BP1	Distal
14	45222015	45222515	2	CD4 TCM._.COVID19_28205_0564d0	31274	MIS18BP1	Intronic
14	45229678	45230178	4	CD16 Mono._.Control_HIP023	23611	MIS18BP1	Intronic
14	45242635	45243135	9	CD14 Mono._.COVID19_55650_0066d7	10654	MIS18BP1	Intronic
14	45246635	45247135	2	Plasmablast._.1	6654	MIS18BP1	Exonic
14	45247389	45247889	3	CD14 Mono._.COVID19_28205_0558	5900	MIS18BP1	Intronic
14	45250203	45250703	8	CD16 Mono._.Control_HIP023	3086	MIS18BP1	Intronic
14	45250788	45251288	3	CD14 Mono._.COVID19_55650_0067	2501	MIS18BP1	Intronic
14	45251903	45252403	2	cDC2._.Rep2	1386	MIS18BP1	Intronic
14	45252499	45252999	5	B intermediate._.Control_HIP043	790	MIS18BP1	Intronic
14	45253007	45253507	22	CD14 Mono._.COVID19_55650_0086	282	MIS18BP1	Exonic
14	45253640	45254140	6	CD8 TEM._.COVID19_55650_0083	349	MIS18BP1	Promoter
14	45254690	45255190	16	CD14 Mono._.Control_HIP043	1399	MIS18BP1	Promoter
14	45255719	45256219	2	CD8 TEM._.COVID19_28205_0564d0	2428	MIS18BP1	Distal
14	45268469	45268969	17	CD14 Mono._.COVID19_28205_0556	15178	MIS18BP1	Distal
14	45306068	45306568	2	B naive._.Control_HIP015	52777	MIS18BP1	Distal
14	45426610	45427110	3	B naive._.Control_HIP044	173319	MIS18BP1	Distal
14	45609868	45610368	2	NK._.COVID19_28205_0555d0	330824	LINC00871	Distal
14	45807495	45807995	2	CD8 TEM._.Other	133197	LINC00871	Distal
14	45810940	45811440	2	B naive._.COVID19_55650_0132d0	129752	LINC00871	Distal
14	45819960	45820460	2	B naive._.Control_HIP023	120732	LINC00871	Distal
14	46279936	46280436	2	B naive._.Control_HIP023	339242	LINC00871	Intronic
14	46322823	46323323	2	NK_CD56bright._.Other	328747	RPL10L	Intronic
14	46490346	46490846	2	pDC._.Rep2	161224	RPL10L	Intronic
14	46637218	46637718	2	CD14 Mono._.COVID19_28205_0556	14352	RPL10L	Distal
14	47227161	47227661	3	CD14 Mono._.COVID19_55650_0066d7	447542	MDGA2	Intronic
14	47346718	47347218	2	B naive._.COVID19_55650_0067	327985	MDGA2	Intronic
14	47523575	47524075	2	NK._.COVID19_55650_0086	151128	MDGA2	Intronic
14	47744114	47744614	4	CD14 Mono._.Control_HIP015	16739	MIR548Y	Distal
14	47746933	47747433	8	CD14 Mono._.COVID19_55650_0052	13920	MIR548Y	Distal
14	47917265	47917765	3	CD14 Mono._.COVID19_55650_0055	122422	LINC00648	Distal
14	47929277	47929777	6	B naive._.COVID19_28205_0556	134434	LINC00648	Distal
14	47935311	47935811	3	B naive._.Other	140468	LINC00648	Distal
14	47949700	47950200	2	B naive._.COVID19_55650_0067	154857	LINC00648	Distal
14	48006812	48007312	2	CD4 TCM._.COVID19_28205_0564d0	211969	LINC00648	Distal
14	48021535	48022035	2	CD4 TCM._.Other	226692	LINC00648	Distal
14	48903137	48903637	2	CD14 Mono._.COVID19_28205_0558	683191	RN7SL1	Distal
14	49018976	49019476	5	B naive._.Control_HIP023	567352	RN7SL1	Distal
14	49019752	49020252	10	B naive._.COVID19_55650_0067	566576	RN7SL1	Distal
14	49173712	49174212	4	B intermediate._.Control_HIP043	412616	RN7SL1	Distal
14	49193620	49194120	6	B intermediate._.Control_HIP043	392708	RN7SL1	Distal
14	49461738	49462238	6	CD4 Naive._.Control_HIP044	124590	RN7SL1	Distal
14	49466766	49467266	2	NK._.Control_HIP023	119562	RN7SL1	Distal
14	49483285	49483785	2	CD8 TEM._.Control_EV08	103043	RN7SL1	Distal
14	49497693	49498193	8	CD4 TCM._.COVID19_55650_0083	88635	RN7SL1	Distal
14	49560350	49560850	2	B intermediate._.COVID19_28205_0556	25978	RN7SL1	Distal
14	49579728	49580228	2	CD4 TCM._.Control_HIP023	6600	RN7SL1	Intronic
14	49581035	49581535	2	CD4 TCM._.COVID19_55650_0066d7	5293	RN7SL1	Intronic
14	49581579	49582079	3	CD4 TCM._.COVID19_55650_0086	4749	RN7SL1	Intronic
14	49582585	49583085	2	CD8 TEM._.COVID19_55650_0066d0	3743	RN7SL1	Intronic
14	49583816	49584316	4	CD4 TCM._.Control_HIP044	2512	RN7SL1	Intronic
14	49584446	49584946	4	CD8 TEM._.COVID19_55650_0066d7	1882	RN7SL1	Promoter
14	49585046	49585546	16	CD8 TEM._.Control_EV08	1282	RN7SL1	Promoter
14	49585713	49586213	18	CD8 TEM._.Control_HIP002	615	RN7SL1	Promoter
14	49586230	49586730	19	CD4 TCM._.Control_HIP023	98	RN7SL1	Promoter
14	49586784	49587284	18	CD4 TCM._.COVID19_55650_0067	454	RN7SL1	Intronic
14	49587759	49588259	2	CD8 TEM._.Control_HIP023	1429	RN7SL1	Intronic
14	49594636	49595136	6	B naive._.COVID19_55650_0067	3803	RPS29	Intronic
14	49595945	49596445	2	B naive._.COVID19_55650_0067	2494	RPS29	Intronic
14	49596642	49597142	10	B intermediate._.COVID19_55650_0067	1797	RPS29	Promoter
14	49597479	49597979	4	B naive._.Control_HIP023	960	RPS29	Promoter
14	49598057	49598557	7	CD4 Naive._.COVID19_28205_0559	382	RPS29	Promoter
14	49598672	49599172	22	CD14 Mono._.COVID19_55650_0057	224	LRR1	Promoter
14	49599446	49599946	8	CD4 TCM._.COVID19_28205_0564d0	998	LRR1	Promoter
14	49599983	49600483	5	CD14 Mono._.Other	1535	LRR1	Promoter
14	49602777	49603277	2	CD4 TCM._.Control_HIP043	4329	LRR1	Intronic
14	49618053	49618553	2	B naive._.Control_HIP015	2381	RPL36AL	Distal
14	49618720	49619220	2	CD4 TCM._.COVID19_55650_0066d7	1714	RPL36AL	Promoter
14	49619305	49619805	7	CD4 TCM._.COVID19_28205_0564d0	1129	RPL36AL	Promoter
14	49619854	49620354	3	CD16 Mono._.Control_HIP015	580	RPL36AL	Promoter
14	49620430	49620930	10	B intermediate._.COVID19_55650_0067	4	RPL36AL	Promoter
14	49620990	49621490	20	CD14 Mono._.COVID19_55650_0083	444	MGAT2	Promoter
14	49621901	49622401	3	CD4 TCM._.Control_EV08	1355	MGAT2	Promoter
14	49622794	49623294	2	CD8 TEM._.COVID19_55650_0066d7	2248	MGAT2	Exonic
14	49623382	49623882	2	CD4 TCM._.Control_HIP044	2836	MGAT2	Distal
14	49624060	49624560	14	CD4 TCM._.COVID19_28205_0564d0	3514	MGAT2	Distal
14	49628950	49629450	2	CD4 TCM._.COVID19_55650_0066d7	6029	DNAAF2	Intronic
14	49630413	49630913	4	CD4 TCM._.COVID19_55650_0132d0	4566	DNAAF2	Intronic
14	49631371	49631871	9	B intermediate._.COVID19_55650_0066d7	3608	DNAAF2	Intronic
14	49632095	49632595	6	CD8 TEM._.COVID19_55650_0132d0	2884	DNAAF2	Intronic
14	49632818	49633318	2	Plasmablast._.COVID19_28205_0558	2161	DNAAF2	Intronic
14	49633440	49633940	16	CD8 TEM._.COVID19_55650_0132d0	1539	DNAAF2	Exonic
14	49634105	49634605	10	B naive._.COVID19_55650_0067	874	DNAAF2	Exonic
14	49634723	49635223	18	CD8 TEM._.COVID19_55650_0132d0	256	DNAAF2	Exonic
14	49635399	49635899	21	CD8 TEM._.COVID19_28205_0564d0	418	DNAAF2	Promoter
14	49635929	49636429	9	CD8 TEM._.Control_HIP023	948	DNAAF2	Promoter
14	49638812	49639312	2	B intermediate._.COVID19_55650_0066d7	3831	DNAAF2	Distal
14	49641633	49642133	3	NK_CD56bright._.Control_HIP043	6652	DNAAF2	Distal
14	49656860	49657360	3	CD4 TCM._.Control_EV08	21879	DNAAF2	Intronic
14	49677617	49678117	5	CD14 Mono._.COVID19_55650_0052	10554	POLE2	Intronic
14	49685436	49685936	2	NK._.Control_HIP023	2735	POLE2	Intronic
14	49687389	49687889	10	CD4 TCM._.COVID19_55650_0067	782	POLE2	Intronic
14	49687998	49688498	18	CD8 TEM._.Control_EV08	173	POLE2	Exonic
14	49692186	49692686	2	B intermediate._.Control_HIP044	668	KLHDC1	Promoter
14	49692843	49693343	15	CD4 TCM._.Other	11	KLHDC1	Promoter
14	49693362	49693862	8	CD4 TCM._.Control_HIP043	506	KLHDC1	Intronic
14	49703859	49704359	2	pDC._.Rep2	11003	KLHDC1	Intronic
14	49718387	49718887	2	B naive._.COVID19_55650_0067	25531	KLHDC1	Intronic
14	49766677	49767177	2	CD8 TEM._.COVID19_55650_0132d0	680	KLHDC2	Promoter
14	49767232	49767732	8	CD4 Naive._.COVID19_28205_0558	125	KLHDC2	Promoter
14	49767863	49768363	19	NK._.Control_HIP023	504	KLHDC2	Exonic
14	49768617	49769117	21	CD8 TEM._.COVID19_28205_0557	1258	KLHDC2	Exonic
14	49769240	49769740	2	CD14 Mono._.COVID19_28205_0556	1881	KLHDC2	Intronic
14	49775623	49776123	2	CD8 TEM._.COVID19_28205_0564d0	8264	KLHDC2	Intronic
14	49781032	49781532	2	CD4 TCM._.COVID19_55650_0086	13673	KLHDC2	Intronic
14	49830045	49830545	6	B intermediate._.COVID19_55650_0066d7	22907	NEMF	Intronic
14	49852211	49852711	19	CD8 TEM._.Control_HIP023	741	NEMF	Intronic
14	49852840	49853340	9	B intermediate._.COVID19_28205_0558	112	NEMF	Exonic
14	49853724	49854224	8	CD4 Naive._.Control_HIP023	770	NEMF	Promoter
14	49857340	49857840	6	B naive._.Control_EV08	4386	NEMF	Distal
14	49858298	49858798	9	CD14 Mono._.COVID19_55650_0067	4300	RN7SL2	Distal
14	49861452	49861952	7	B naive._.Control_HIP043	1146	RN7SL2	Distal
14	49861975	49862475	9	CD4 Naive._.COVID19_28205_0559	623	RN7SL2	Distal
14	49862647	49863147	10	B intermediate._.COVID19_28205_0558	47	RN7SL2	Promoter
14	49863231	49863731	2	CD16 Mono._.COVID19_55650_0083	631	RN7SL2	Promoter
14	49863841	49864341	16	CD8 TEM._.COVID19_55650_0132d0	1241	RN7SL2	Promoter
14	49865301	49865801	16	CD4 TCM._.COVID19_28205_0556	2701	RN7SL2	Distal
14	49867518	49868018	3	CD4 TCM._.COVID19_55650_0066d7	4918	RN7SL2	Distal
14	49868039	49868539	19	CD4 TCM._.Control_HIP043	5439	RN7SL2	Distal
14	49868639	49869139	9	CD8 TEM._.Control_EV08	6039	RN7SL2	Distal
14	49869191	49869691	4	CD8 TEM._.COVID19_55650_0066d7	6591	RN7SL2	Distal
14	49869915	49870415	9	B naive._.Control_HIP044	7315	RN7SL2	Distal
14	49877747	49878247	3	CD14 Mono._.COVID19_55650_0052	15094	ARF6	Distal
14	49879628	49880128	19	CD14 Mono._.COVID19_55650_0067	13213	ARF6	Distal
14	49880180	49880680	8	CD14 Mono._.COVID19_55650_0067	12661	ARF6	Distal
14	49882772	49883272	14	CD14 Mono._.COVID19_55650_0067	10069	ARF6	Distal
14	49886485	49886985	7	CD8 TEM._.COVID19_28205_0557	6356	ARF6	Distal
14	49891667	49892167	2	Plasmablast._.COVID19_28205_0558	1174	ARF6	Promoter
14	49892193	49892693	9	CD4 Naive._.COVID19_28205_0559	648	ARF6	Promoter
14	49892754	49893254	18	NK._.Control_HIP023	87	ARF6	Promoter
14	49893299	49893799	20	CD8 TEM._.Other	456	ARF6	Exonic
14	49893877	49894377	8	CD14 Mono._.COVID19_55650_0086	1034	ARF6	Exonic
14	49894755	49895255	7	B naive._.Control_EV08	1912	ARF6	Exonic
14	49895357	49895857	12	CD8 TEM._.COVID19_28205_0564d0	2514	ARF6	Exonic
14	49895929	49896429	7	CD4 TCM._.COVID19_55650_0083	3086	ARF6	Exonic
14	49896966	49897466	7	CD14 Mono._.COVID19_28205_0564d0	4123	ARF6	Distal
14	49898256	49898756	7	CD8 TEM._.COVID19_28205_0564d0	5413	ARF6	Distal
14	49899123	49899623	10	CD4 TCM._.COVID19_55650_0083	6280	ARF6	Distal
14	49902718	49903218	4	CD14 Mono._.COVID19_55650_0067	9875	ARF6	Distal
14	49905911	49906411	6	CD16 Mono._.COVID19_55650_0083	13068	ARF6	Distal
14	49906630	49907130	2	NK._.Control_HIP023	13787	ARF6	Distal
14	49907682	49908182	16	CD14 Mono._.COVID19_55650_0083	14839	ARF6	Distal
14	49908324	49908824	3	CD14 Mono._.COVID19_55650_0052	15481	ARF6	Distal
14	49911558	49912058	19	CD14 Mono._.COVID19_55650_0067	18715	ARF6	Distal
14	49919748	49920248	3	CD16 Mono._.Control_HIP023	26905	ARF6	Distal
14	49920282	49920782	3	CD4 TCM._.Control_HIP044	27439	ARF6	Distal
14	49920868	49921368	10	B naive._.Control_HIP023	28025	ARF6	Distal
14	49924810	49925310	5	B intermediate._.Control_HIP045	31967	ARF6	Distal
14	49929970	49930470	10	B intermediate._.Control_HIP023	36178	MIR6076	Distal
14	49932265	49932765	2	CD16 Mono._.COVID19_55650_0052	33883	MIR6076	Distal
14	49934610	49935110	3	CD14 Mono._.COVID19_55650_0067	31538	MIR6076	Distal
14	49940774	49941274	10	CD4 TCM._.COVID19_55650_0066d0	25374	MIR6076	Distal
14	49941917	49942417	3	CD4 TCM._.COVID19_55650_0086	24231	MIR6076	Distal
14	49945414	49945914	10	CD4 TCM._.Control_HIP023	20734	MIR6076	Distal
14	49946050	49946550	10	CD4 TCM._.COVID19_28205_0558	20098	MIR6076	Distal
14	49946647	49947147	10	CD4 TCM._.COVID19_55650_0067	19501	MIR6076	Distal
14	49950527	49951027	3	CD4 TCM._.COVID19_28205_0558	15621	MIR6076	Distal
14	49959017	49959517	2	B naive._.Control_HIP015	7131	MIR6076	Distal
14	49959938	49960438	10	B intermediate._.Control_HIP043	6210	MIR6076	Distal
14	49960469	49960969	5	B naive._.Control_HIP023	5679	MIR6076	Intronic
14	49961028	49961528	4	B naive._.Control_HIP023	5120	MIR6076	Intronic
14	49961959	49962459	2	B intermediate._.Other	4189	MIR6076	Intronic
14	49962553	49963053	5	B intermediate._.Control_HIP043	3595	MIR6076	Intronic
14	49964979	49965479	8	CD14 Mono._.COVID19_55650_0086	1169	MIR6076	Promoter
14	49970317	49970817	2	CD14 Mono._.COVID19_55650_0086	4167	MIR6076	Intronic
14	49971103	49971603	10	B naive._.COVID19_55650_0067	4953	MIR6076	Intronic
14	49971791	49972291	6	CD16 Mono._.Control_HIP043	5641	MIR6076	Intronic
14	49972849	49973349	15	CD8 TEM._.COVID19_28205_0564d0	6699	MIR6076	Intronic
14	49976922	49977422	8	CD16 Mono._.Control_HIP015	10772	MIR6076	Intronic
14	49977601	49978101	3	CD4 Naive._.COVID19_28205_0559	11451	MIR6076	Intronic
14	49979144	49979644	2	CD4 Naive._.COVID19_28205_0559	12994	MIR6076	Intronic
14	49982379	49982879	11	CD14 Mono._.COVID19_55650_0055	16229	MIR6076	Intronic
14	49984557	49985057	2	CD4 TCM._.Control_HIP002	18407	MIR6076	Intronic
14	49986560	49987060	2	CD4 TCM._.COVID19_28205_0558	20410	MIR6076	Intronic
14	49989739	49990239	2	B intermediate._.Control_HIP043	17530	LINC01588	Intronic
14	49992937	49993437	4	NK_CD56bright._.Control_HIP015	14332	LINC01588	Intronic
14	49996331	49996831	2	CD4 TCM._.Control_HIP023	10938	LINC01588	Intronic
14	49999098	49999598	4	NK_CD56bright._.Other	8171	LINC01588	Intronic
14	49999738	50000238	6	CD8 TEM._.Control_HIP044	7531	LINC01588	Exonic
14	50000421	50000921	18	CD4 TCM._.COVID19_28205_0558	6848	LINC01588	Intronic
14	50001125	50001625	9	B naive._.Control_HIP044	6144	LINC01588	Intronic
14	50001776	50002276	18	NK._.Control_HIP002	5493	LINC01588	Intronic
14	50002312	50002812	18	NK._.COVID19_28205_0555d0	4957	LINC01588	Intronic
14	50003022	50003522	21	CD8 TEM._.Control_HIP043	4247	LINC01588	Exonic
14	50003546	50004046	20	CD14 Mono._.Control_EV08	3723	LINC01588	Exonic
14	50007242	50007742	2	CD14 Mono._.COVID19_28205_0556	27	LINC01588	Promoter
14	50008458	50008958	9	B naive._.COVID19_28205_0556	1187	LINC01588	Promoter
14	50009036	50009536	4	B intermediate._.COVID19_55650_0067	1765	LINC01588	Promoter
14	50015648	50016148	7	CD14 Mono._.COVID19_55650_0067	8377	LINC01588	Intronic
14	50021166	50021666	14	NK._.COVID19_28205_0555d0	13895	LINC01588	Intronic
14	50022528	50023028	3	NK._.Control_HIP002	15257	LINC01588	Intronic
14	50029981	50030481	8	CD16 Mono._.COVID19_55650_0052	22710	LINC01588	Intronic
14	50031601	50032101	3	CD16 Mono._.Control_HIP015	24330	LINC01588	Intronic
14	50037891	50038391	2	cDC2._.Rep1	30620	LINC01588	Exonic
14	50038526	50039026	22	CD14 Mono._.COVID19_55650_0067	31255	LINC01588	Exonic
14	50039727	50040227	21	CD14 Mono._.COVID19_55650_0066d7	32456	LINC01588	Intronic
14	50040409	50040909	22	CD14 Mono._.COVID19_28205_0564d0	33138	LINC01588	Intronic
14	50043674	50044174	13	CD8 TEM._.COVID19_28205_0564d0	36403	LINC01588	Intronic
14	50044222	50044722	12	CD4 TCM._.COVID19_28205_0558	36951	LINC01588	Intronic
14	50044949	50045449	2	cDC2._.Rep2	37678	LINC01588	Intronic
14	50045492	50045992	2	CD8 TEM._.Control_HIP045	38221	LINC01588	Intronic
14	50046312	50046812	2	B intermediate._.Control_HIP043	39041	LINC01588	Intronic
14	50047283	50047783	14	CD14 Mono._.Other	40012	LINC01588	Exonic
14	50047924	50048424	3	B naive._.Control_HIP044	40653	LINC01588	Intronic
14	50055781	50056281	19	CD14 Mono._.COVID19_55650_0067	36611	LINC01599	Intronic
14	50056415	50056915	6	CD14 Mono._.COVID19_55650_0052	35977	LINC01599	Intronic
14	50057382	50057882	4	NK._.Control_HIP043	35010	LINC01599	Intronic
14	50059811	50060311	7	CD14 Mono._.COVID19_55650_0066d7	32581	LINC01599	Intronic
14	50060331	50060831	7	CD14 Mono._.COVID19_28205_0564d0	32061	LINC01599	Intronic
14	50060949	50061449	20	CD14 Mono._.COVID19_28205_0564d0	31443	LINC01599	Intronic
14	50061691	50062191	19	NK._.COVID19_28205_0559	30701	LINC01599	Intronic
14	50062529	50063029	17	NK._.COVID19_28205_0555d0	29863	LINC01599	Intronic
14	50064161	50064661	3	NK._.COVID19_55650_0086	28231	LINC01599	Intronic
14	50064922	50065422	22	CD14 Mono._.COVID19_28205_0564d0	27470	LINC01599	Intronic
14	50065496	50065996	3	NK._.COVID19_55650_0086	26896	LINC01599	Intronic
14	50067050	50067550	2	Plasmablast._.COVID19_28205_0558	25342	LINC01599	Intronic
14	50071158	50071658	9	CD14 Mono._.Control_HIP002	21234	LINC01599	Intronic
14	50080864	50081364	3	B naive._.COVID19_55650_0067	11528	LINC01599	Intronic
14	50081429	50081929	13	CD8 TEM._.COVID19_28205_0564d0	10963	LINC01599	Intronic
14	50082183	50082683	19	CD4 TCM._.Other	10209	LINC01599	Intronic
14	50083005	50083505	19	CD4 TCM._.COVID19_28205_0555d2	9387	LINC01599	Intronic
14	50083712	50084212	9	CD4 TCM._.Control_EV08	8680	LINC01599	Exonic
14	50085490	50085990	10	B naive._.Control_HIP044	6902	LINC01599	Intronic
14	50086279	50086779	2	NK._.Control_HIP023	6113	LINC01599	Intronic
14	50087222	50087722	9	B naive._.Control_HIP044	5170	LINC01599	Intronic
14	50089145	50089645	5	CD4 TCM._.Control_EV08	3247	LINC01599	Intronic
14	50091414	50091914	2	cDC2._.Rep1	978	LINC01599	Exonic
14	50092707	50093207	2	B naive._.Control_HIP044	313	LINC01599	Promoter
14	50095908	50096408	17	CD4 TCM._.COVID19_28205_0558	3514	LINC01599	Distal
14	50096723	50097223	2	CD4 TCM._.COVID19_55650_0067	4329	LINC01599	Distal
14	50100025	50100525	2	CD8 TEM._.Control_EV08	7631	LINC01599	Distal
14	50104855	50105355	17	CD4 TCM._.Control_HIP044	11494	VCPKMT	Distal
14	50107305	50107805	2	B naive._.COVID19_55650_0067	9044	VCPKMT	Distal
14	50113466	50113966	10	B naive._.Control_HIP023	2883	VCPKMT	Intronic
14	50115114	50115614	2	B intermediate._.COVID19_28205_0558	1235	VCPKMT	Intronic
14	50116325	50116825	19	NK._.COVID19_55650_0083	24	VCPKMT	Promoter
14	50118984	50119484	2	CD4 TCM._.COVID19_28205_0564d0	2633	VCPKMT	Intronic
14	50189483	50189983	2	pDC._.Rep2	41824	SOS2	Intronic
14	50205334	50205834	2	CD4 TCM._.Other	25973	SOS2	Intronic
14	50225907	50226407	3	CD4 Naive._.Control_HIP044	5400	SOS2	Intronic
14	50229678	50230178	2	CD8 TEM._.Control_HIP002	1629	SOS2	Intronic
14	50230684	50231184	20	CD14 Mono._.COVID19_55650_0057	623	SOS2	Exonic
14	50231686	50232186	10	B intermediate._.COVID19_55650_0052	377	SOS2	Promoter
14	50232674	50233174	3	CD4 TCM._.COVID19_55650_0055	1365	SOS2	Promoter
14	50233835	50234335	11	CD4 TCM._.COVID19_55650_0066d7	2526	SOS2	Distal
14	50237334	50237834	8	CD14 Mono._.COVID19_55650_0086	6025	SOS2	Exonic
14	50248825	50249325	2	CD14 Mono._.COVID19_55650_0086	17516	SOS2	Intronic
14	50260516	50261016	7	CD4 TCM._.COVID19_55650_0066d7	29207	SOS2	Intronic
14	50303676	50304176	17	CD14 Mono._.COVID19_28205_0556	3963	MIR4504	Intronic
14	50311371	50311871	10	CD4 TCM._.COVID19_28205_0564d0	704	DMAC2L	Promoter
14	50311994	50312494	2	Plasmablast._.1	81	DMAC2L	Promoter
14	50312669	50313169	18	CD4 TCM._.COVID19_28205_0556	370	L2HGDH	Promoter
14	50317948	50318448	2	CD4 Naive._.COVID19_28205_0559	5649	L2HGDH	Intronic
14	50319544	50320044	2	NK._.Control_HIP002	7245	L2HGDH	Intronic
14	50320231	50320731	2	CD14 Mono._.COVID19_55650_0086	7932	L2HGDH	Intronic
14	50320963	50321463	21	CD8 TEM._.Control_EV08	8664	L2HGDH	Intronic
14	50335894	50336394	2	pDC._.Rep2	23595	L2HGDH	Exonic
14	50336430	50336930	2	CD4 TCM._.COVID19_55650_0066d7	24131	L2HGDH	Intronic
14	50342676	50343176	12	NK._.COVID19_28205_0555d0	30377	L2HGDH	Exonic
14	50344060	50344560	2	B intermediate._.COVID19_55650_0066d7	31761	L2HGDH	Intronic
14	50350965	50351465	2	CD14 Mono._.COVID19_55650_0066d7	38666	L2HGDH	Intronic
14	50358190	50358690	2	CD4 TCM._.COVID19_28205_0556	45891	L2HGDH	Intronic
14	50360055	50360555	2	NK._.COVID19_55650_0083	47756	L2HGDH	Intronic
14	50362649	50363149	18	NK._.COVID19_55650_0086	50350	L2HGDH	Exonic
14	50363192	50363692	13	NK._.COVID19_28205_0555d0	50893	L2HGDH	Intronic
14	50363750	50364250	9	B naive._.Control_HIP023	51451	L2HGDH	Intronic
14	50366477	50366977	15	NK._.Control_HIP045	49733	CDKL1	Intronic
14	50366985	50367485	12	NK._.Control_HIP045	49225	CDKL1	Intronic
14	50396287	50396787	11	CD4 TCM._.COVID19_28205_0556	19923	CDKL1	Intronic
14	50396852	50397352	16	CD14 Mono._.COVID19_55650_0086	19358	CDKL1	Exonic
14	50397638	50398138	2	CD4 TCM._.Control_HIP023	18572	CDKL1	Intronic
14	50404097	50404597	2	CD4 TCM._.Control_HIP023	12113	CDKL1	Intronic
14	50406053	50406553	2	CD4 TCM._.COVID19_55650_0086	10157	CDKL1	Intronic
14	50441479	50441979	2	B naive._.Control_HIP044	25267	CDKL1	Intronic
14	50521436	50521936	19	CD8 TEM._.COVID19_28205_0557	10822	ATL1	Intronic
14	50521995	50522495	8	CD8 TEM._.Control_HIP043	10263	ATL1	Intronic
14	50523961	50524461	5	CD16 Mono._.COVID19_55650_0083	8297	ATL1	Intronic
14	50524677	50525177	5	CD16 Mono._.Control_HIP023	7581	ATL1	Intronic
14	50528821	50529321	2	CD8 TEM._.Control_HIP043	3437	ATL1	Intronic
14	50529914	50530414	2	NK._.COVID19_28205_0559	2344	ATL1	Intronic
14	50530519	50531019	2	NK._.COVID19_55650_0083	1739	ATL1	Promoter
14	50531744	50532244	17	CD8 TEM._.Control_EV08	514	ATL1	Promoter
14	50532429	50532929	19	CD4 TCM._.COVID19_55650_0083	169	ATL1	Exonic
14	50532978	50533478	6	CD16 Mono._.Other	718	ATL1	Exonic
14	50541149	50541649	2	CD4 TCM._.COVID19_28205_0558	8889	ATL1	Intronic
14	50542828	50543328	11	CD4 TCM._.COVID19_28205_0558	10568	ATL1	Intronic
14	50552369	50552869	6	CD4 TCM._.COVID19_55650_0083	8506	MAP4K5	Intronic
14	50559708	50560208	3	B naive._.COVID19_55650_0067	1167	MAP4K5	Intronic
14	50560244	50560744	19	CD14 Mono._.COVID19_28205_0558	631	MAP4K5	Exonic
14	50560790	50561290	6	B naive._.Control_HIP044	85	MAP4K5	Promoter
14	50578469	50578969	5	CD14 Mono._.COVID19_28205_0564d0	17592	MAP4K5	Intronic
14	50599885	50600385	3	CD4 TCM._.COVID19_55650_0083	39008	MAP4K5	Intronic
14	50619496	50619996	3	CD8 TEM._.COVID19_28205_0564d0	48584	SAV1	Intronic
14	50647231	50647731	7	B intermediate._.Other	20849	SAV1	Intronic
14	50649630	50650130	2	B naive._.COVID19_28205_0556	18450	SAV1	Intronic
14	50667138	50667638	18	CD8 TEM._.Control_EV08	942	SAV1	Exonic
14	50667683	50668183	15	CD8 TEM._.COVID19_55650_0052	397	SAV1	Exonic
14	50668205	50668705	17	CD14 Mono._.COVID19_55650_0086	123	SAV1	Promoter
14	50669206	50669706	5	CD8 TEM._.COVID19_28205_0564d0	1124	SAV1	Promoter
14	50670392	50670892	2	CD4 TCM._.COVID19_55650_0066d0	2310	SAV1	Distal
14	50676743	50677243	7	B intermediate._.Other	8661	SAV1	Distal
14	50677369	50677869	19	CD14 Mono._.COVID19_55650_0067	9287	SAV1	Distal
14	50695900	50696400	2	B intermediate._.COVID19_55650_0066d7	27818	SAV1	Distal
14	50714375	50714875	5	B naive._.Control_EV08	46293	SAV1	Distal
14	50725721	50726221	4	CD4 TCM._.COVID19_28205_0558	57639	SAV1	Exonic
14	50726267	50726767	11	CD4 TCM._.COVID19_28205_0558	58185	SAV1	Intronic
14	50734958	50735458	2	CD4 TCM._.COVID19_55650_0055	66876	SAV1	Intronic
14	50736748	50737248	15	CD8 TEM._.COVID19_55650_0132d0	68666	SAV1	Intronic
14	50739678	50740178	7	B naive._.Control_EV08	71596	SAV1	Intronic
14	50740450	50740950	2	CD8 TEM._.Control_EV08	72368	SAV1	Intronic
14	50747672	50748172	2	CD4 TCM._.Control_HIP023	73957	LOC105370489	Intronic
14	50756244	50756744	10	B intermediate._.Control_HIP045	65385	LOC105370489	Exonic
14	50773583	50774083	5	CD4 TCM._.Control_EV08	48046	LOC105370489	Intronic
14	50777815	50778315	14	CD4 TCM._.COVID19_55650_0067	43814	LOC105370489	Intronic
14	50779070	50779570	4	CD16 Mono._.Control_HIP023	42559	LOC105370489	Intronic
14	50780455	50780955	9	NK._.Control_HIP023	41174	LOC105370489	Intronic
14	50784063	50784563	3	CD8 TEM._.COVID19_55650_0067	37566	LOC105370489	Intronic
14	50784642	50785142	6	CD8 TEM._.COVID19_28205_0564d0	36987	LOC105370489	Intronic
14	50785559	50786059	14	CD4 TCM._.COVID19_28205_0555d2	36070	LOC105370489	Intronic
14	50787101	50787601	3	NK._.Control_HIP023	34528	LOC105370489	Intronic
14	50789190	50789690	3	B naive._.COVID19_55650_0067	32439	LOC105370489	Intronic
14	50789734	50790234	8	B naive._.Control_HIP044	31895	LOC105370489	Intronic
14	50790413	50790913	2	B intermediate._.COVID19_55650_0066d7	31216	LOC105370489	Intronic
14	50791200	50791700	2	Plasmablast._.1	30429	LOC105370489	Intronic
14	50792078	50792578	9	B intermediate._.Control_HIP043	29551	LOC105370489	Intronic
14	50792835	50793335	3	CD4 TCM._.Control_EV08	28794	LOC105370489	Intronic
14	50793462	50793962	3	CD8 TEM._.COVID19_28205_0556	28167	LOC105370489	Intronic
14	50794239	50794739	8	B intermediate._.COVID19_28205_0558	27390	LOC105370489	Exonic
14	50797977	50798477	8	B naive._.Control_HIP043	23652	LOC105370489	Intronic
14	50800557	50801057	4	CD14 Mono._.COVID19_55650_0052	21072	LOC105370489	Intronic
14	50812107	50812607	3	CD14 Mono._.COVID19_55650_0052	9522	LOC105370489	Intronic
14	50812659	50813159	2	CD14 Mono._.COVID19_55650_0067	8970	LOC105370489	Intronic
14	50813422	50813922	19	CD14 Mono._.Other	8207	LOC105370489	Intronic
14	50814300	50814800	2	CD4 Naive._.COVID19_28205_0558	7329	LOC105370489	Intronic
14	50817019	50817519	2	B intermediate._.Control_HIP045	4610	LOC105370489	Intronic
14	50819243	50819743	7	CD4 TCM._.COVID19_55650_0066d0	2386	LOC105370489	Intronic
14	50820715	50821215	9	CD14 Mono._.COVID19_55650_0083	914	LOC105370489	Promoter
14	50821527	50822027	21	CD14 Mono._.COVID19_28205_0555d2	102	LOC105370489	Promoter
14	50822220	50822720	7	NK._.Control_EV08	589	LOC105370489	Intronic
14	50823037	50823537	9	B intermediate._.COVID19_28205_0558	1406	LOC105370489	Exonic
14	50823952	50824452	10	B intermediate._.COVID19_28205_0558	2321	LOC105370489	Intronic
14	50828715	50829215	4	CD8 TEM._.COVID19_28205_0558	2155	NIN	Intronic
14	50829377	50829877	12	CD8 TEM._.COVID19_28205_0557	1493	NIN	Intronic
14	50829886	50830386	19	NK._.COVID19_28205_0559	984	NIN	Intronic
14	50830514	50831014	16	CD8 TEM._.COVID19_55650_0066d0	356	NIN	Intronic
14	50831030	50831530	21	CD8 TEM._.Other	158	NIN	Promoter
14	50831562	50832062	5	CD4 TCM._.COVID19_28205_0558	690	NIN	Promoter
14	50835251	50835751	13	CD4 TCM._.COVID19_55650_0067	4379	NIN	Distal
14	50854359	50854859	2	CD4 TCM._.COVID19_28205_0564d0	17550	ABHD12B	Distal
14	50859286	50859786	3	CD8 TEM._.COVID19_55650_0067	12623	ABHD12B	Intronic
14	50859796	50860296	17	CD4 TCM._.COVID19_28205_0555d2	12113	ABHD12B	Intronic
14	50860433	50860933	9	CD4 Naive._.COVID19_28205_0559	11476	ABHD12B	Intronic
14	50870968	50871468	2	B naive._.Control_HIP044	941	ABHD12B	Promoter
14	50871801	50872301	4	CD14 Mono._.COVID19_55650_0083	108	ABHD12B	Promoter
14	50874689	50875189	6	CD16 Mono._.COVID19_55650_0083	2778	ABHD12B	Intronic
14	50875309	50875809	4	NK_CD56bright._.Control_HIP043	3398	ABHD12B	Intronic
14	50876246	50876746	2	CD4 TCM._.COVID19_55650_0055	4335	ABHD12B	Intronic
14	50926930	50927430	17	CD14 Mono._.COVID19_28205_0555d0	17555	PYGL	Intronic
14	50928246	50928746	21	CD14 Mono._.COVID19_55650_0057	16239	PYGL	Intronic
14	50932099	50932599	2	CD14 Mono._.COVID19_55650_0067	12386	PYGL	Intronic
14	50936711	50937211	5	CD16 Mono._.Control_HIP023	7774	PYGL	Intronic
14	50937282	50937782	19	CD14 Mono._.COVID19_55650_0066d7	7203	PYGL	Intronic
14	50943045	50943545	12	CD14 Mono._.Control_HIP015	1440	PYGL	Intronic
14	50943711	50944211	5	CD4 TCM._.COVID19_28205_0558	774	PYGL	Intronic
14	50944249	50944749	16	CD14 Mono._.COVID19_55650_0055	236	PYGL	Exonic
14	50944991	50945491	4	CD14 Mono._.COVID19_55650_0083	504	PYGL	Promoter
14	50954782	50955282	11	CD14 Mono._.COVID19_55650_0067	10295	PYGL	Distal
14	50955654	50956154	19	CD14 Mono._.COVID19_55650_0067	11167	PYGL	Distal
14	50957264	50957764	9	CD14 Mono._.COVID19_55650_0052	12777	PYGL	Distal
14	50961416	50961916	3	CD14 Mono._.COVID19_55650_0066d7	16929	PYGL	Distal
14	50967667	50968167	11	CD14 Mono._.COVID19_28205_0555d0	23180	PYGL	Distal
14	50978095	50978595	7	CD14 Mono._.COVID19_28205_0555d0	33608	PYGL	Intronic
14	50978842	50979342	3	B naive._.COVID19_55650_0067	34355	PYGL	Exonic
14	51000567	51001067	2	CD4 TCM._.Control_HIP044	56080	PYGL	Exonic
14	51006670	51007170	6	CD14 Mono._.COVID19_28205_0555d0	62183	PYGL	Intronic
14	51012010	51012510	5	CD14 Mono._.Control_HIP002	67523	PYGL	Intronic
14	51039164	51039664	8	B intermediate._.COVID19_28205_0558	56646	TRIM9	Intronic
14	51079063	51079563	5	CD14 Mono._.COVID19_28205_0555d0	16747	TRIM9	Intronic
14	51093778	51094278	7	B naive._.Control_HIP044	2032	TRIM9	Intronic
14	51094399	51094899	7	CD4 TCM._.COVID19_55650_0066d7	1411	TRIM9	Exonic
14	51094990	51095490	10	B intermediate._.COVID19_55650_0066d7	820	TRIM9	Exonic
14	51095906	51096406	5	CD14 Mono._.COVID19_28205_0564d0	94	TRIM9	Promoter
14	51138706	51139206	5	CD14 Mono._.Control_HIP002	42894	TRIM9	Distal
14	51139275	51139775	18	CD14 Mono._.COVID19_55650_0066d7	43463	TRIM9	Distal
14	51160209	51160709	7	B intermediate._.Control_HIP044	64397	TRIM9	Distal
14	51167739	51168239	2	CD16 Mono._.COVID19_55650_0083	71927	TRIM9	Distal
14	51180420	51180920	4	B intermediate._.Control_HIP044	59491	TMX1	Distal
14	51201806	51202306	7	B intermediate._.COVID19_55650_0066d7	38105	TMX1	Distal
14	51203342	51203842	3	B naive._.COVID19_55650_0067	36569	TMX1	Distal
14	51218501	51219001	9	CD14 Mono._.COVID19_28205_0556	21410	TMX1	Distal
14	51236227	51236727	3	CD14 Mono._.COVID19_28205_0555d0	3684	TMX1	Distal
14	51239008	51239508	3	CD4 TCM._.COVID19_55650_0083	903	TMX1	Promoter
14	51239891	51240391	22	CD14 Mono._.COVID19_55650_0086	20	TMX1	Promoter
14	51240512	51241012	7	CD4 TCM._.COVID19_28205_0564d0	599	TMX1	Intronic
14	51241105	51241605	7	CD4 TCM._.COVID19_28205_0564d0	1192	TMX1	Intronic
14	51241824	51242324	3	CD4 TCM._.Control_EV08	1911	TMX1	Intronic
14	51242490	51242990	3	CD4 TCM._.Other	2577	TMX1	Intronic
14	51248197	51248697	5	B intermediate._.COVID19_55650_0066d7	8284	TMX1	Intronic
14	51283241	51283741	5	CD14 Mono._.Control_HIP015	43328	TMX1	Distal
14	51328473	51328973	2	NK._.COVID19_28205_0555d0	4669	LINC00640	Distal
14	51361315	51361815	2	B intermediate._.Control_HIP045	28171	LINC00640	Intronic
14	51369762	51370262	2	CD4 TCM._.COVID19_55650_0083	36618	LINC00640	Distal
14	51419579	51420079	9	CD4 Naive._.Control_HIP045	69270	FRMD6	Distal
14	51497057	51497557	2	NK._.Control_HIP023	8206	FRMD6	Intronic
14	51566773	51567273	12	NK._.Control_HIP015	32928	FRMD6-AS2	Intronic
14	51593315	51593815	8	NK._.Control_EV08	6386	FRMD6-AS2	Intronic
14	51595908	51596408	3	NK._.Control_HIP023	3793	FRMD6-AS2	Intronic
14	51596415	51596915	19	NK._.Control_HIP044	3286	FRMD6-AS2	Intronic
14	51642950	51643450	2	CD16 Mono._.Control_HIP002	8543	FRMD6-AS1	Intronic
14	51650523	51651023	2	B naive._.Other	970	FRMD6-AS1	Exonic
14	51651472	51651972	19	NK._.COVID19_28205_0555d0	21	FRMD6-AS1	Promoter
14	51652050	51652550	21	CD8 TEM._.COVID19_28205_0564d0	555	FRMD6-AS1	Promoter
14	51653036	51653536	5	CD4 TCM._.Control_HIP044	1541	FRMD6-AS1	Promoter
14	51716487	51716987	3	NK._.Control_HIP044	64992	FRMD6-AS1	Intronic
14	51739438	51739938	3	CD4 TCM._.COVID19_28205_0558	86506	GNG2	Distal
14	51743452	51743952	3	CD4 TCM._.COVID19_28205_0555d2	82492	GNG2	Distal
14	51744154	51744654	2	NK_CD56bright._.Control_HIP043	81790	GNG2	Distal
14	51744682	51745182	2	NK_CD56bright._.Control_HIP043	81262	GNG2	Distal
14	51745416	51745916	2	CD8 TEM._.Other	80528	GNG2	Distal
14	51746763	51747263	2	NK._.Control_HIP044	79181	GNG2	Distal
14	51774236	51774736	2	CD4 Naive._.Control_HIP044	51708	GNG2	Distal
14	51776170	51776670	3	NK._.Control_HIP044	49774	GNG2	Distal
14	51780003	51780503	8	B naive._.Control_EV08	45941	GNG2	Distal
14	51781250	51781750	4	CD4 Naive._.Control_HIP023	44694	GNG2	Distal
14	51783721	51784221	11	CD14 Mono._.COVID19_55650_0066d7	42223	GNG2	Distal
14	51788958	51789458	4	CD16 Mono._.Control_HIP002	36986	GNG2	Distal
14	51789511	51790011	20	CD14 Mono._.Control_EV08	36433	GNG2	Distal
14	51790013	51790513	3	CD16 Mono._.Other	35931	GNG2	Distal
14	51790890	51791390	2	CD4 TCM._.COVID19_28205_0556	35054	GNG2	Distal
14	51818730	51819230	2	B intermediate._.Control_HIP043	7214	GNG2	Distal
14	51822064	51822564	3	NK._.Control_HIP044	3880	GNG2	Distal
14	51827915	51828415	22	CD14 Mono._.COVID19_28205_0555d0	1969	GNG2	Intronic
14	51828842	51829342	3	CD14 Mono._.COVID19_28205_0556	2896	GNG2	Intronic
14	51829551	51830051	2	CD16 Mono._.COVID19_55650_0052	3605	GNG2	Intronic
14	51837405	51837905	6	CD14 Mono._.COVID19_55650_0055	11459	GNG2	Intronic
14	51840472	51840972	2	CD8 TEM._.COVID19_28205_0557	14526	GNG2	Intronic
14	51842219	51842719	2	NK._.COVID19_55650_0052	16273	GNG2	Intronic
14	51843775	51844275	7	CD8 TEM._.COVID19_28205_0559	17829	GNG2	Intronic
14	51844403	51844903	10	B naive._.Control_HIP023	18457	GNG2	Intronic
14	51845106	51845606	2	CD8 TEM._.COVID19_55650_0132d0	19160	GNG2	Intronic
14	51845750	51846250	7	CD14 Mono._.COVID19_55650_0067	19804	GNG2	Intronic
14	51846435	51846935	18	NK._.COVID19_55650_0086	20489	GNG2	Intronic
14	51847161	51847661	19	CD4 TCM._.COVID19_28205_0564d0	21215	GNG2	Intronic
14	51848098	51848598	18	CD8 TEM._.COVID19_28205_0564d0	22152	GNG2	Intronic
14	51849093	51849593	19	NK._.Control_HIP023	23147	GNG2	Intronic
14	51850799	51851299	2	CD4 TCM._.COVID19_28205_0558	24853	GNG2	Intronic
14	51852191	51852691	3	CD8 TEM._.COVID19_55650_0066d0	26245	GNG2	Intronic
14	51853007	51853507	2	NK._.Control_HIP002	27061	GNG2	Intronic
14	51853571	51854071	2	B intermediate._.COVID19_55650_0066d7	27625	GNG2	Intronic
14	51854131	51854631	2	NK._.Control_HIP044	28185	GNG2	Intronic
14	51856707	51857207	8	CD14 Mono._.Control_HIP023	30761	GNG2	Intronic
14	51859107	51859607	7	CD14 Mono._.COVID19_55650_0066d7	33161	GNG2	Intronic
14	51859793	51860293	8	CD8 TEM._.COVID19_28205_0564d0	33847	GNG2	Intronic
14	51860388	51860888	19	NK._.COVID19_28205_0559	34442	GNG2	Exonic
14	51861136	51861636	11	CD8 TEM._.COVID19_28205_0557	35190	GNG2	Exonic
14	51861776	51862276	9	CD8 TEM._.Control_HIP023	35830	GNG2	Intronic
14	51862370	51862870	15	NK._.COVID19_28205_0559	36424	GNG2	Intronic
14	51863358	51863858	8	CD8 TEM._.COVID19_55650_0052	37412	GNG2	Intronic
14	51864821	51865321	8	NK._.COVID19_28205_0555d0	38875	GNG2	Intronic
14	51865646	51866146	2	NK._.COVID19_28205_0559	39700	GNG2	Intronic
14	51866151	51866651	10	B naive._.Control_EV08	40205	GNG2	Intronic
14	51867080	51867580	3	CD4 TCM._.Other	41134	GNG2	Intronic
14	51867662	51868162	18	NK._.COVID19_28205_0555d0	41716	GNG2	Intronic
14	51868615	51869115	5	CD8 TEM._.Other	42669	GNG2	Intronic
14	51869330	51869830	17	NK._.Control_EV08	43384	GNG2	Intronic
14	51870576	51871076	10	CD14 Mono._.Control_HIP023	44630	GNG2	Intronic
14	51871888	51872388	14	NK._.Control_HIP023	45942	GNG2	Intronic
14	51872522	51873022	3	NK._.Control_HIP043	45798	LOC102723604	Intronic
14	51873187	51873687	22	CD14 Mono._.Control_EV08	45133	LOC102723604	Intronic
14	51873701	51874201	3	CD8 TEM._.Control_HIP044	44619	LOC102723604	Exonic
14	51874492	51874992	3	NK._.Control_EV08	43828	LOC102723604	Intronic
14	51875043	51875543	6	CD8 TEM._.COVID19_28205_0564d0	43277	LOC102723604	Intronic
14	51876876	51877376	7	NK._.Control_HIP043	41444	LOC102723604	Intronic
14	51877845	51878345	9	NK._.COVID19_55650_0086	40475	LOC102723604	Intronic
14	51878977	51879477	9	B intermediate._.COVID19_55650_0066d7	39343	LOC102723604	Intronic
14	51879554	51880054	2	CD16 Mono._.Other	38766	LOC102723604	Intronic
14	51880451	51880951	3	B naive._.Control_EV08	37869	LOC102723604	Intronic
14	51881202	51881702	14	CD14 Mono._.COVID19_55650_0055	37118	LOC102723604	Intronic
14	51882259	51882759	2	CD16 Mono._.Control_HIP023	36061	LOC102723604	Intronic
14	51883250	51883750	3	CD14 Mono._.COVID19_28205_0555d0	35070	LOC102723604	Intronic
14	51884189	51884689	8	CD16 Mono._.Other	34131	LOC102723604	Intronic
14	51884839	51885339	2	CD14 Mono._.COVID19_55650_0067	33481	LOC102723604	Intronic
14	51885944	51886444	3	NK._.Control_HIP023	32376	LOC102723604	Intronic
14	51886909	51887409	3	CD8 TEM._.COVID19_55650_0132d0	31411	LOC102723604	Intronic
14	51887434	51887934	2	B naive._.Control_HIP044	30886	LOC102723604	Intronic
14	51889677	51890177	7	CD4 TCM._.COVID19_55650_0067	28643	LOC102723604	Intronic
14	51891467	51891967	2	CD4 TCM._.COVID19_28205_0556	26853	LOC102723604	Intronic
14	51895868	51896368	2	NK._.COVID19_28205_0556	22452	LOC102723604	Intronic
14	51897485	51897985	2	CD8 TEM._.Control_EV08	20835	LOC102723604	Intronic
14	51898794	51899294	2	NK._.COVID19_55650_0083	19526	LOC102723604	Intronic
14	51899611	51900111	2	NK._.COVID19_55650_0083	18709	LOC102723604	Intronic
14	51900716	51901216	2	CD8 TEM._.COVID19_28205_0564d0	17604	LOC102723604	Intronic
14	51901613	51902113	7	CD4 Naive._.Control_HIP044	16707	LOC102723604	Intronic
14	51902778	51903278	2	NK._.Control_HIP044	15542	LOC102723604	Intronic
14	51903982	51904482	2	CD8 TEM._.Control_EV08	14338	LOC102723604	Intronic
14	51904547	51905047	2	CD8 TEM._.COVID19_55650_0066d0	13773	LOC102723604	Intronic
14	51905078	51905578	2	CD8 TEM._.COVID19_28205_0558	13242	LOC102723604	Intronic
14	51905630	51906130	8	CD16 Mono._.COVID19_55650_0083	12690	LOC102723604	Intronic
14	51907551	51908051	2	NK._.COVID19_28205_0559	10769	LOC102723604	Intronic
14	51908108	51908608	4	NK._.COVID19_55650_0067	10212	LOC102723604	Intronic
14	51909443	51909943	2	NK._.COVID19_55650_0067	8877	LOC102723604	Intronic
14	51910414	51910914	2	NK._.Control_HIP023	7906	LOC102723604	Intronic
14	51910917	51911417	3	NK._.Control_HIP043	7403	LOC102723604	Intronic
14	51912227	51912727	2	CD8 TEM._.COVID19_55650_0066d7	6093	LOC102723604	Intronic
14	51914728	51915228	2	CD14 Mono._.COVID19_28205_0556	3592	LOC102723604	Intronic
14	51915640	51916140	2	CD4 TCM._.Other	2680	LOC102723604	Intronic
14	51916407	51916907	3	CD4 TCM._.COVID19_28205_0564d0	1913	LOC102723604	Intronic
14	51918004	51918504	7	NK._.COVID19_55650_0066d7	316	LOC102723604	Intronic
14	51920551	51921051	2	CD8 TEM._.COVID19_28205_0556	2229	LOC102723604	Intronic
14	51921431	51921931	2	CD14 Mono._.COVID19_28205_0556	3109	LOC102723604	Intronic
14	51922720	51923220	9	NK._.COVID19_55650_0132d0	4398	LOC102723604	Intronic
14	51924306	51924806	3	CD14 Mono._.Control_HIP015	5984	LOC102723604	Intronic
14	51929140	51929640	2	NK._.Control_EV08	10818	LOC102723604	Intronic
14	51930175	51930675	16	NK._.COVID19_55650_0086	11853	LOC102723604	Intronic
14	51930710	51931210	10	NK._.Control_HIP044	12388	LOC102723604	Intronic
14	51931251	51931751	4	NK._.COVID19_28205_0556	12929	LOC102723604	Intronic
14	51932109	51932609	2	NK._.COVID19_55650_0067	13787	LOC102723604	Intronic
14	51933115	51933615	2	B naive._.COVID19_55650_0132d0	14793	LOC102723604	Intronic
14	51934309	51934809	2	CD8 TEM._.COVID19_28205_0559	15987	LOC102723604	Intronic
14	51935368	51935868	2	CD8 TEM._.COVID19_28205_0564d0	17046	LOC102723604	Intronic
14	51937261	51937761	2	CD8 TEM._.Control_HIP002	18939	LOC102723604	Intronic
14	51938548	51939048	3	NK._.COVID19_55650_0086	20226	LOC102723604	Intronic
14	51939682	51940182	4	B intermediate._.Control_HIP043	21360	LOC102723604	Exonic
14	51941710	51942210	3	NK._.Control_HIP044	23388	LOC102723604	Intronic
14	51942989	51943489	5	NK._.COVID19_55650_0083	24667	LOC102723604	Intronic
14	51947250	51947750	2	CD4 TCM._.Control_HIP043	28928	LOC102723604	Intronic
14	51954420	51954920	2	CD8 TEM._.Other	34804	RTRAF	Intronic
14	51962703	51963203	2	CD4 TCM._.COVID19_55650_0083	26521	RTRAF	Intronic
14	51963321	51963821	7	CD4 Naive._.Control_HIP023	25903	RTRAF	Intronic
14	51969818	51970318	2	CD4 TCM._.Control_HIP044	19406	RTRAF	Intronic
14	51971624	51972124	2	CD8 TEM._.COVID19_55650_0066d0	17600	RTRAF	Intronic
14	51972135	51972635	2	CD8 TEM._.COVID19_55650_0066d7	17089	RTRAF	Intronic
14	51979011	51979511	19	CD8 TEM._.Control_HIP023	10213	RTRAF	Intronic
14	51988567	51989067	2	CD8 TEM._.COVID19_55650_0066d0	657	RTRAF	Promoter
14	51989246	51989746	18	CD4 TCM._.COVID19_55650_0086	20	RTRAF	Promoter
14	51989890	51990390	13	CD4 TCM._.Control_EV08	664	RTRAF	Intronic
14	51993234	51993734	2	B intermediate._.Control_HIP045	4008	RTRAF	Intronic
14	51996073	51996573	9	CD4 TCM._.Control_EV08	6847	RTRAF	Intronic
14	52014046	52014546	2	CD4 TCM._.COVID19_28205_0556	24820	RTRAF	Exonic
14	52015585	52016085	2	CD14 Mono._.COVID19_28205_0556	26359	RTRAF	Intronic
14	52043605	52044105	10	CD8 TEM._.COVID19_55650_0066d7	25372	NID2	Intronic
14	52067738	52068238	2	NK._.COVID19_55650_0086	1239	NID2	Exonic
14	52068271	52068771	3	B naive._.Control_HIP023	706	NID2	Intronic
14	52068905	52069405	16	NK._.Control_HIP023	72	NID2	Promoter
14	52069738	52070238	5	B naive._.Control_EV08	759	NID2	Promoter
14	52090944	52091444	3	NK_CD56bright._.Control_HIP043	21965	NID2	Distal
14	52123159	52123659	2	NK._.Control_HIP043	54180	NID2	Distal
14	52124737	52125237	2	NK._.Control_HIP002	55758	NID2	Distal
14	52125323	52125823	8	CD8 TEM._.Control_HIP043	56344	NID2	Distal
14	52125883	52126383	6	CD8 TEM._.COVID19_28205_0559	56904	NID2	Distal
14	52128121	52128621	2	B naive._.Control_HIP043	59142	NID2	Distal
14	52131667	52132167	2	CD4 TCM._.COVID19_55650_0066d7	62688	NID2	Distal
14	52146475	52146975	2	CD8 TEM._.COVID19_55650_0066d7	77496	NID2	Distal
14	52147273	52147773	2	CD8 TEM._.Control_HIP043	78294	NID2	Distal
14	52153850	52154350	8	CD8 TEM._.COVID19_55650_0132d0	84871	NID2	Distal
14	52154955	52155455	18	NK._.COVID19_28205_0555d0	85976	NID2	Distal
14	52155539	52156039	6	NK._.Control_HIP023	86560	NID2	Distal
14	52157172	52157672	2	NK._.COVID19_28205_0555d0	88193	NID2	Distal
14	52171826	52172326	3	NK._.COVID19_28205_0555d0	95636	PTGDR	Distal
14	52174084	52174584	2	NK._.Control_EV08	93378	PTGDR	Distal
14	52175293	52175793	4	NK._.COVID19_28205_0559	92169	PTGDR	Distal
14	52175811	52176311	19	NK._.COVID19_55650_0083	91651	PTGDR	Distal
14	52176669	52177169	6	CD8 TEM._.COVID19_55650_0066d7	90793	PTGDR	Distal
14	52178419	52178919	2	NK._.Control_HIP002	89043	PTGDR	Distal
14	52182754	52183254	8	NK._.Control_EV08	84708	PTGDR	Distal
14	52188399	52188899	2	NK._.Control_HIP043	79063	PTGDR	Distal
14	52220797	52221297	8	NK._.COVID19_55650_0066d7	46665	PTGDR	Distal
14	52221363	52221863	13	NK._.COVID19_28205_0558	46099	PTGDR	Distal
14	52229390	52229890	3	CD8 TEM._.COVID19_55650_0132d0	38072	PTGDR	Distal
14	52241073	52241573	4	CD14 Mono._.COVID19_55650_0057	26389	PTGDR	Distal
14	52243131	52243631	3	NK._.Control_HIP043	24331	PTGDR	Distal
14	52244303	52244803	2	Plasmablast._.COVID19_28205_0558	23159	PTGDR	Distal
14	52244920	52245420	2	Plasmablast._.COVID19_28205_0558	22542	PTGDR	Distal
14	52247180	52247680	2	NK._.Control_HIP023	20282	PTGDR	Distal
14	52247981	52248481	18	NK._.COVID19_28205_0555d0	19481	PTGDR	Distal
14	52249029	52249529	3	NK._.COVID19_55650_0083	18433	PTGDR	Distal
14	52259412	52259912	8	CD8 TEM._.Control_HIP023	8050	PTGDR	Distal
14	52263779	52264279	2	NK._.Control_EV08	3683	PTGDR	Distal
14	52265183	52265683	12	NK._.COVID19_28205_0559	2279	PTGDR	Distal
14	52267418	52267918	19	NK._.COVID19_28205_0559	44	PTGDR	Promoter
14	52268239	52268739	13	NK._.COVID19_55650_0086	775	PTGDR	Exonic
14	52269007	52269507	9	NK._.COVID19_28205_0559	1543	PTGDR	Intronic
14	52269628	52270128	6	NK._.COVID19_55650_0132d0	2164	PTGDR	Intronic
14	52270284	52270784	2	NK._.COVID19_55650_0086	2820	PTGDR	Intronic
14	52271424	52271924	5	NK._.Control_EV08	3960	PTGDR	Intronic
14	52272265	52272765	17	NK._.COVID19_55650_0067	4801	PTGDR	Intronic
14	52275248	52275748	2	NK._.Control_EV08	7784	PTGDR	Exonic
14	52279358	52279858	4	CD14 Mono._.COVID19_28205_0555d0	11894	PTGDR	Distal
14	52286554	52287054	2	CD4 Naive._.COVID19_28205_0559	19090	PTGDR	Distal
14	52299660	52300160	14	NK._.COVID19_28205_0559	14394	PTGER2	Distal
14	52303216	52303716	10	CD14 Mono._.Other	10838	PTGER2	Distal
14	52304848	52305348	3	CD14 Mono._.COVID19_55650_0055	9206	PTGER2	Distal
14	52307823	52308323	17	CD14 Mono._.COVID19_55650_0086	6231	PTGER2	Distal
14	52309327	52309827	2	CD14 Mono._.COVID19_28205_0556	4727	PTGER2	Distal
14	52310345	52310845	5	NK._.Control_HIP023	3709	PTGER2	Distal
14	52311477	52311977	8	CD16 Mono._.Control_HIP023	2577	PTGER2	Distal
14	52312143	52312643	12	CD14 Mono._.COVID19_28205_0556	1911	PTGER2	Promoter
14	52312881	52313381	8	CD16 Mono._.Control_HIP015	1173	PTGER2	Promoter
14	52313429	52313929	18	CD14 Mono._.COVID19_55650_0066d7	625	PTGER2	Promoter
14	52313972	52314472	22	CD14 Mono._.COVID19_28205_0555d0	82	PTGER2	Promoter
14	52314492	52314992	14	CD4 TCM._.Control_HIP023	436	PTGER2	Exonic
14	52315328	52315828	8	CD16 Mono._.Control_HIP043	1272	PTGER2	Intronic
14	52315930	52316430	2	CD16 Mono._.Control_HIP002	1874	PTGER2	Intronic
14	52316643	52317143	9	CD8 TEM._.COVID19_28205_0557	2587	PTGER2	Intronic
14	52317321	52317821	3	NK._.Control_HIP045	3265	PTGER2	Intronic
14	52318022	52318522	18	CD8 TEM._.COVID19_55650_0132d0	3966	PTGER2	Intronic
14	52318793	52319293	11	CD8 TEM._.Control_HIP023	4737	PTGER2	Intronic
14	52321286	52321786	2	CD14 Mono._.Control_HIP002	7230	PTGER2	Intronic
14	52322114	52322614	2	CD14 Mono._.COVID19_55650_0083	8058	PTGER2	Intronic
14	52323952	52324452	2	NK._.Other	9896	PTGER2	Intronic
14	52325032	52325532	22	CD14 Mono._.COVID19_55650_0055	10976	PTGER2	Intronic
14	52326033	52326533	2	CD14 Mono._.COVID19_55650_0083	11977	PTGER2	Intronic
14	52327179	52327679	8	CD16 Mono._.Other	13123	PTGER2	Exonic
14	52328226	52328726	16	CD14 Mono._.COVID19_55650_0067	14170	PTGER2	Exonic
14	52329640	52330140	3	CD8 TEM._.COVID19_55650_0066d0	15584	PTGER2	Distal
14	52331212	52331712	2	CD14 Mono._.COVID19_55650_0066d7	17156	PTGER2	Distal
14	52331732	52332232	2	CD14 Mono._.COVID19_55650_0083	17676	PTGER2	Distal
14	52333239	52333739	6	CD14 Mono._.COVID19_55650_0067	19183	PTGER2	Distal
14	52334005	52334505	5	CD14 Mono._.COVID19_55650_0132d0	19949	PTGER2	Distal
14	52335590	52336090	3	CD14 Mono._.Other	21534	PTGER2	Distal
14	52336141	52336641	2	CD14 Mono._.Control_HIP023	22085	PTGER2	Distal
14	52338263	52338763	2	CD14 Mono._.COVID19_55650_0066d7	24207	PTGER2	Distal
14	52349675	52350175	10	CD14 Mono._.COVID19_55650_0052	35619	PTGER2	Distal
14	52350974	52351474	8	NK._.COVID19_28205_0555d0	36918	PTGER2	Distal
14	52352101	52352601	19	CD4 TCM._.COVID19_28205_0558	38045	PTGER2	Distal
14	52352621	52353121	2	CD8 TEM._.COVID19_55650_0066d7	38565	PTGER2	Distal
14	52355102	52355602	7	CD14 Mono._.Other	41046	PTGER2	Distal
14	52363745	52364245	17	CD14 Mono._.COVID19_28205_0558	49689	PTGER2	Distal
14	52364900	52365400	3	CD14 Mono._.COVID19_55650_0066d7	50844	PTGER2	Distal
14	52380228	52380728	11	CD14 Mono._.COVID19_28205_0564d0	66172	PTGER2	Distal
14	52395651	52396151	15	CD14 Mono._.Control_HIP015	81595	PTGER2	Distal
14	52400771	52401271	14	CD4 TCM._.Control_HIP023	86715	PTGER2	Distal
14	52402130	52402630	2	CD4 TCM._.COVID19_55650_0067	88074	PTGER2	Distal
14	52402788	52403288	9	CD4 TCM._.Control_EV08	88732	PTGER2	Distal
14	52410152	52410652	2	CD4 TCM._.COVID19_28205_0558	96096	PTGER2	Distal
14	52422598	52423098	5	CD14 Mono._.Control_HIP043	108542	PTGER2	Distal
14	52457831	52458331	2	CD14 Mono._.COVID19_55650_0052	94440	TXNDC16	Intronic
14	52466180	52466680	5	CD8 TEM._.Other	86091	TXNDC16	Intronic
14	52473509	52474009	7	CD4 TCM._.COVID19_28205_0558	78762	TXNDC16	Intronic
14	52526895	52527395	2	NK._.COVID19_55650_0055	25376	TXNDC16	Intronic
14	52530705	52531205	4	CD4 TCM._.Control_HIP043	21566	TXNDC16	Intronic
14	52531467	52531967	4	CD4 TCM._.COVID19_55650_0066d7	20804	TXNDC16	Intronic
14	52532166	52532666	2	NK._.Control_HIP044	20105	TXNDC16	Intronic
14	52538603	52539103	5	CD14 Mono._.COVID19_55650_0066d7	13668	TXNDC16	Intronic
14	52550635	52551135	4	CD4 TCM._.Other	1636	TXNDC16	Intronic
14	52551536	52552036	10	CD4 TCM._.COVID19_28205_0564d0	735	TXNDC16	Promoter
14	52552343	52552843	10	B naive._.Other	70	TXNDC16	Promoter
14	52553070	52553570	16	CD4 TCM._.COVID19_55650_0086	171	GPR137C	Promoter
14	52553751	52554251	16	CD4 TCM._.COVID19_55650_0066d7	852	GPR137C	Promoter
14	52557900	52558400	2	B naive._.Control_EV08	5001	GPR137C	Intronic
14	52561213	52561713	2	CD4 TCM._.COVID19_28205_0556	8314	GPR137C	Intronic
14	52678583	52679083	9	CD4 TCM._.COVID19_28205_0564d0	17066	ERO1A	Intronic
14	52692193	52692693	6	CD16 Mono._.Control_HIP002	3456	ERO1A	Intronic
14	52694666	52695166	21	CD8 TEM._.Control_HIP023	983	ERO1A	Intronic
14	52695178	52695678	9	B intermediate._.Control_HIP045	471	ERO1A	Exonic
14	52695736	52696236	2	cDC2._.Rep2	85	ERO1A	Promoter
14	52696935	52697435	17	CD14 Mono._.COVID19_28205_0555d0	1284	ERO1A	Promoter
14	52700080	52700580	5	CD14 Mono._.COVID19_55650_0086	4429	ERO1A	Distal
14	52703163	52703663	19	CD14 Mono._.COVID19_55650_0066d7	3758	PSMC6	Distal
14	52706231	52706731	12	CD4 TCM._.COVID19_55650_0055	690	PSMC6	Promoter
14	52706879	52707379	8	CD16 Mono._.Control_HIP044	42	PSMC6	Promoter
14	52707706	52708206	3	CD4 TCM._.COVID19_28205_0558	783	PSMC6	Intronic
14	52714796	52715296	4	CD14 Mono._.Control_HIP045	7873	PSMC6	Intronic
14	52716055	52716555	7	CD16 Mono._.COVID19_55650_0052	9132	PSMC6	Intronic
14	52716587	52717087	3	CD16 Mono._.Other	9664	PSMC6	Intronic
14	52723465	52723965	2	B naive._.Control_HIP043	6464	STYX	Exonic
14	52724212	52724712	2	CD4 TCM._.Control_HIP043	5717	STYX	Intronic
14	52729901	52730401	10	B intermediate._.COVID19_55650_0052	28	STYX	Promoter
14	52730504	52731004	3	CD4 TCM._.Other	573	STYX	Intronic
14	52731594	52732094	2	CD4 TCM._.COVID19_28205_0558	1663	STYX	Intronic
14	52732294	52732794	2	CD4 TCM._.COVID19_28205_0558	2363	STYX	Intronic
14	52734426	52734926	3	CD16 Mono._.Control_HIP002	4495	STYX	Intronic
14	52735734	52736234	3	NK._.Control_EV08	5803	STYX	Intronic
14	52738345	52738845	2	CD4 Naive._.Control_HIP015	8414	STYX	Intronic
14	52741165	52741665	5	CD4 TCM._.COVID19_28205_0558	11234	STYX	Intronic
14	52741686	52742186	11	CD8 TEM._.Control_HIP023	11755	STYX	Intronic
14	52742379	52742879	20	CD14 Mono._.COVID19_55650_0066d7	12448	STYX	Intronic
14	52744241	52744741	4	CD4 TCM._.COVID19_28205_0564d0	14310	STYX	Intronic
14	52761777	52762277	2	NK._.COVID19_55650_0055	29640	GNPNAT1	Intronic
14	52763217	52763717	2	CD4 TCM._.COVID19_28205_0558	28200	GNPNAT1	Intronic
14	52776770	52777270	2	CD4 Naive._.Control_HIP044	14647	GNPNAT1	Exonic
14	52790756	52791256	8	CD8 TEM._.Control_HIP023	661	GNPNAT1	Intronic
14	52791291	52791791	19	CD4 TCM._.Other	126	GNPNAT1	Exonic
14	52791866	52792366	5	CD4 TCM._.COVID19_55650_0086	447	GNPNAT1	Promoter
14	52792925	52793425	3	B naive._.Control_HIP015	1506	GNPNAT1	Promoter
14	52793765	52794265	2	CD4 TCM._.Other	2346	GNPNAT1	Distal
14	52797707	52798207	9	NK._.COVID19_55650_0083	6288	GNPNAT1	Distal
14	52801229	52801729	15	CD14 Mono._.COVID19_55650_0057	9810	GNPNAT1	Distal
14	52802191	52802691	2	CD14 Mono._.COVID19_28205_0558	10772	GNPNAT1	Distal
14	52823498	52823998	2	CD4 TCM._.COVID19_28205_0564d0	32079	GNPNAT1	Distal
14	52840862	52841362	4	CD14 Mono._.COVID19_55650_0067	49443	GNPNAT1	Distal
14	52869177	52869677	12	CD14 Mono._.COVID19_28205_0556	77758	GNPNAT1	Intronic
14	52873622	52874122	3	CD14 Mono._.COVID19_28205_0558	78562	FERMT2	Intronic
14	52895003	52895503	6	CD4 TCM._.COVID19_28205_0558	57181	FERMT2	Intronic
14	52917667	52918167	6	NK._.Control_HIP023	34517	FERMT2	Intronic
14	52918455	52918955	22	CD14 Mono._.COVID19_55650_0066d7	33729	FERMT2	Intronic
14	52918990	52919490	2	NK._.Control_HIP044	33194	FERMT2	Exonic
14	52924014	52924514	5	NK._.COVID19_28205_0555d0	28170	FERMT2	Intronic
14	52949763	52950263	7	CD4 TCM._.COVID19_28205_0564d0	2421	FERMT2	Intronic
14	52950476	52950976	11	CD8 TEM._.COVID19_55650_0132d0	1708	FERMT2	Intronic
14	52951207	52951707	7	CD8 TEM._.COVID19_28205_0564d0	977	FERMT2	Intronic
14	52952042	52952542	2	CD8 TEM._.COVID19_28205_0557	142	FERMT2	Intronic
14	52961044	52961544	15	CD8 TEM._.COVID19_28205_0564d0	8858	FERMT2	Distal
14	53054851	53055351	5	B intermediate._.COVID19_28205_0558	98180	DDHD1	Intronic
14	53059941	53060441	5	CD14 Mono._.COVID19_28205_0555d0	93090	DDHD1	Intronic
14	53060462	53060962	4	CD14 Mono._.COVID19_55650_0067	92569	DDHD1	Intronic
14	53101480	53101980	3	CD16 Mono._.Control_HIP044	51551	DDHD1	Intronic
14	53102061	53102561	3	CD16 Mono._.Control_HIP043	50970	DDHD1	Intronic
14	53103555	53104055	6	CD16 Mono._.Control_HIP015	49476	DDHD1	Exonic
14	53108229	53108729	3	CD4 TCM._.Control_EV08	44802	DDHD1	Intronic
14	53108890	53109390	8	CD4 Naive._.COVID19_28205_0559	44141	DDHD1	Intronic
14	53109681	53110181	4	NK._.COVID19_28205_0559	43350	DDHD1	Intronic
14	53113872	53114372	5	CD8 TEM._.Other	39159	DDHD1	Intronic
14	53117430	53117930	5	CD8 TEM._.COVID19_55650_0066d7	35601	DDHD1	Intronic
14	53122126	53122626	2	CD4 Naive._.COVID19_28205_0559	30905	DDHD1	Intronic
14	53125350	53125850	2	CD4 TCM._.COVID19_28205_0558	27681	DDHD1	Intronic
14	53126658	53127158	9	CD8 TEM._.COVID19_28205_0564d0	26373	DDHD1	Intronic
14	53127766	53128266	5	CD4 TCM._.COVID19_28205_0558	25265	DDHD1	Intronic
14	53128288	53128788	5	CD16 Mono._.COVID19_55650_0052	24743	DDHD1	Intronic
14	53138930	53139430	4	CD8 TEM._.COVID19_55650_0066d0	14101	DDHD1	Intronic
14	53144194	53144694	2	Plasmablast._.1	8837	DDHD1	Intronic
14	53147149	53147649	9	B intermediate._.Control_HIP043	5882	DDHD1	Intronic
14	53147879	53148379	3	CD4 TCM._.Other	5152	DDHD1	Intronic
14	53148666	53149166	21	CD8 TEM._.COVID19_55650_0132d0	4365	DDHD1	Intronic
14	53149667	53150167	7	CD14 Mono._.COVID19_28205_0558	3364	DDHD1	Exonic
14	53150941	53151441	8	CD4 TCM._.Control_EV08	2090	DDHD1	Intronic
14	53151629	53152129	11	CD8 TEM._.COVID19_28205_0559	1402	DDHD1	Promoter
14	53152151	53152651	19	NK._.Control_HIP023	880	DDHD1	Promoter
14	53153109	53153609	20	CD8 TEM._.Control_EV08	4	LOC101927620	Promoter
14	53153744	53154244	3	CD4 TCM._.Other	639	LOC101927620	Promoter
14	53161679	53162179	21	CD14 Mono._.COVID19_55650_0086	8574	LOC101927620	Distal
14	53162326	53162826	3	CD14 Mono._.COVID19_28205_0556	9221	LOC101927620	Distal
14	53167544	53168044	4	CD14 Mono._.COVID19_55650_0066d7	14439	LOC101927620	Distal
14	53180665	53181165	9	CD4 TCM._.COVID19_55650_0066d7	27560	LOC101927620	Distal
14	53209277	53209777	3	CD14 Mono._.Control_HIP015	56172	LOC101927620	Distal
14	53216686	53217186	6	CD4 TCM._.COVID19_28205_0558	63581	LOC101927620	Distal
14	53217421	53217921	17	CD4 TCM._.COVID19_28205_0556	64316	LOC101927620	Distal
14	53217936	53218436	6	CD4 TCM._.COVID19_28205_0556	64831	LOC101927620	Distal
14	53226451	53226951	2	pDC._.Rep2	73346	LOC101927620	Distal
14	53295931	53296431	3	NK._.Control_HIP002	142826	LOC101927620	Distal
14	53306131	53306631	2	CD4 Naive._.COVID19_28205_0559	153026	LOC101927620	Distal
14	53310326	53310826	4	B intermediate._.Other	157221	LOC101927620	Distal
14	53413239	53413739	2	CD4 TCM._.COVID19_28205_0555d2	260134	LOC101927620	Distal
14	53539425	53539925	5	B intermediate._.Other	386320	LOC101927620	Distal
14	53612318	53612818	2	B intermediate._.Control_HIP043	335915	MIR5580	Distal
14	53613495	53613995	9	B intermediate._.Control_HIP023	334738	MIR5580	Distal
14	53687309	53687809	2	pDC._.Rep2	260924	MIR5580	Distal
14	53701116	53701616	2	NK_CD56bright._.Control_HIP015	247117	MIR5580	Distal
14	53929808	53930308	2	CD4 Naive._.COVID19_28205_0559	18425	MIR5580	Distal
14	53956332	53956832	3	CD4 TCM._.COVID19_28205_0556	2178	BMP4	Exonic
14	53963561	53964061	2	CD4 TCM._.COVID19_28205_0558	5049	BMP4	Distal
14	53965518	53966018	2	CD8 TEM._.COVID19_28205_0564d0	7006	BMP4	Distal
14	54048278	54048778	3	CD14 Mono._.Control_HIP015	89766	BMP4	Distal
14	54169458	54169958	2	pDC._.Rep2	210946	BMP4	Distal
14	54175276	54175776	2	CD14 Mono._.COVID19_55650_0055	216764	BMP4	Distal
14	54267213	54267713	5	B intermediate._.Other	129385	CDKN3	Distal
14	54301280	54301780	15	CD14 Mono._.COVID19_55650_0067	95318	CDKN3	Distal
14	54312291	54312791	2	CD14 Mono._.COVID19_28205_0556	84307	CDKN3	Distal
14	54325847	54326347	2	pDC._.Rep2	70751	CDKN3	Distal
14	54330380	54330880	2	NK._.Control_HIP045	66218	CDKN3	Distal
14	54347968	54348468	3	CD4 Naive._.COVID19_28205_0559	48630	CDKN3	Distal
14	54349161	54349661	2	CD14 Mono._.COVID19_55650_0086	47437	CDKN3	Distal
14	54353943	54354443	2	pDC._.Rep2	42655	CDKN3	Distal
14	54366683	54367183	7	CD4 TCM._.COVID19_28205_0564d0	29915	CDKN3	Distal
14	54375588	54376088	2	B intermediate._.COVID19_55650_0066d7	21010	CDKN3	Distal
14	54378877	54379377	6	B intermediate._.Control_HIP043	17721	CDKN3	Distal
14	54396050	54396550	3	CD4 Naive._.COVID19_28205_0556	548	CDKN3	Promoter
14	54396580	54397080	8	CD16 Mono._.Control_HIP015	18	CDKN3	Promoter
14	54397277	54397777	11	CD4 TCM._.Control_EV08	677	CDKN3	Intronic
14	54398192	54398692	2	CD8 TEM._.COVID19_55650_0066d0	1592	CDKN3	Intronic
14	54398774	54399274	5	CD14 Mono._.COVID19_55650_0052	2174	CDKN3	Intronic
14	54420427	54420927	8	CD14 Mono._.COVID19_55650_0067	20753	CNIH1	Distal
14	54435555	54436055	11	CD4 TCM._.Other	5625	CNIH1	Intronic
14	54437436	54437936	5	B intermediate._.COVID19_55650_0066d7	3744	CNIH1	Intronic
14	54438156	54438656	2	CD8 TEM._.COVID19_28205_0564d0	3024	CNIH1	Intronic
14	54440389	54440889	4	CD4 TCM._.COVID19_28205_0564d0	791	CNIH1	Intronic
14	54441196	54441696	21	CD8 TEM._.Other	14	CNIH1	Promoter
14	54441722	54442222	2	CD8 TEM._.Control_HIP023	540	CNIH1	Promoter
14	54446224	54446724	2	CD16 Mono._.COVID19_55650_0083	5042	CNIH1	Distal
14	54447131	54447631	22	CD14 Mono._.COVID19_55650_0086	5949	CNIH1	Distal
14	54450460	54450960	22	CD14 Mono._.COVID19_55650_0066d7	9278	CNIH1	Distal
14	54451252	54451752	4	CD14 Mono._.COVID19_28205_0555d0	10070	CNIH1	Distal
14	54451941	54452441	9	CD14 Mono._.COVID19_55650_0086	10759	CNIH1	Distal
14	54462026	54462526	4	CD14 Mono._.COVID19_55650_0067	20844	CNIH1	Distal
14	54471722	54472222	2	CD4 TCM._.Control_HIP044	17223	GMFB	Distal
14	54475439	54475939	4	CD14 Mono._.COVID19_28205_0557	13506	GMFB	Exonic
14	54483308	54483808	9	B naive._.Control_HIP044	5637	GMFB	Exonic
14	54483837	54484337	6	B naive._.Control_HIP043	5108	GMFB	Intronic
14	54486652	54487152	5	CD8 TEM._.COVID19_55650_0132d0	2293	GMFB	Intronic
14	54487206	54487706	3	CD8 TEM._.COVID19_55650_0066d0	1739	GMFB	Intronic
14	54487770	54488270	7	CD8 TEM._.COVID19_55650_0132d0	1175	GMFB	Intronic
14	54488731	54489231	22	CD14 Mono._.COVID19_55650_0083	214	GMFB	Exonic
14	54489318	54489818	3	CD8 TEM._.COVID19_55650_0066d0	371	GMFB	Promoter
14	54490778	54491278	2	CD16 Mono._.Control_HIP023	1831	GMFB	Promoter
14	54493251	54493751	2	B naive._.COVID19_55650_0067	4304	GMFB	Distal
14	54498145	54498645	2	CD8 TEM._.Control_HIP002	9198	GMFB	Distal
14	54502589	54503089	21	CD14 Mono._.COVID19_28205_0555d0	6972	CGRRF1	Distal
14	54503462	54503962	16	CD14 Mono._.COVID19_55650_0086	6099	CGRRF1	Distal
14	54504602	54505102	2	CD4 TCM._.COVID19_28205_0558	4959	CGRRF1	Distal
14	54507555	54508055	2	CD4 TCM._.Control_HIP023	2006	CGRRF1	Distal
14	54508769	54509269	2	CD8 TEM._.COVID19_28205_0557	792	CGRRF1	Promoter
14	54509492	54509992	22	CD14 Mono._.Control_HIP044	69	CGRRF1	Promoter
14	54510023	54510523	16	CD8 TEM._.Control_HIP023	460	CGRRF1	Intronic
14	54510782	54511282	2	B intermediate._.COVID19_55650_0066d7	1219	CGRRF1	Intronic
14	54512093	54512593	2	NK._.COVID19_55650_0055	2530	CGRRF1	Intronic
14	54532167	54532667	3	B naive._.COVID19_55650_0067	22604	CGRRF1	Intronic
14	54532870	54533370	3	B naive._.Control_HIP044	23307	CGRRF1	Intronic
14	54563957	54564457	16	CD4 TCM._.COVID19_28205_0556	2889	SAMD4A	Distal
14	54564983	54565483	17	CD4 TCM._.Control_EV08	1863	SAMD4A	Promoter
14	54565797	54566297	9	B intermediate._.COVID19_28205_0558	1049	SAMD4A	Promoter
14	54566771	54567271	16	CD4 TCM._.COVID19_28205_0556	75	SAMD4A	Promoter
14	54567494	54567994	10	B naive._.Control_HIP015	646	SAMD4A	Exonic
14	54568064	54568564	4	B intermediate._.COVID19_55650_0066d7	1216	SAMD4A	Intronic
14	54570610	54571110	2	CD14 Mono._.COVID19_55650_0083	3762	SAMD4A	Intronic
14	54572237	54572737	4	CD4 TCM._.COVID19_55650_0066d7	5389	SAMD4A	Intronic
14	54578225	54578725	2	CD4 TCM._.COVID19_28205_0555d2	11377	SAMD4A	Intronic
14	54579604	54580104	2	CD14 Mono._.COVID19_55650_0086	12756	SAMD4A	Intronic
14	54597752	54598252	8	CD14 Mono._.COVID19_55650_0066d7	30904	SAMD4A	Intronic
14	54627372	54627872	3	CD4 Naive._.COVID19_28205_0559	60524	SAMD4A	Intronic
14	54627887	54628387	4	CD4 Naive._.COVID19_28205_0559	61039	SAMD4A	Intronic
14	54629592	54630092	4	NK._.Control_HIP023	62744	SAMD4A	Intronic
14	54642900	54643400	5	CD4 TCM._.COVID19_55650_0066d7	76052	SAMD4A	Intronic
14	54643404	54643904	4	CD4 TCM._.COVID19_28205_0556	76556	SAMD4A	Intronic
14	54669781	54670281	4	NK_CD56bright._.Control_HIP043	102933	SAMD4A	Intronic
14	54674272	54674772	2	NK_CD56bright._.Control_HIP044	107424	SAMD4A	Intronic
14	54684373	54684873	2	CD14 Mono._.COVID19_55650_0067	117525	SAMD4A	Intronic
14	54685397	54685897	2	NK_CD56bright._.Other	118549	SAMD4A	Intronic
14	54691848	54692348	13	CD14 Mono._.COVID19_28205_0555d2	125000	SAMD4A	Intronic
14	54706663	54707163	3	CD16 Mono._.COVID19_55650_0083	139815	SAMD4A	Intronic
14	54709259	54709759	4	B intermediate._.Other	142411	SAMD4A	Intronic
14	54711720	54712220	5	B intermediate._.COVID19_55650_0066d7	144872	SAMD4A	Intronic
14	54712238	54712738	7	CD14 Mono._.COVID19_28205_0555d0	145390	SAMD4A	Intronic
14	54722683	54723183	2	CD14 Mono._.COVID19_55650_0057	155259	MIR4308	Intronic
14	54730078	54730578	10	B intermediate._.COVID19_28205_0558	147864	MIR4308	Intronic
14	54742177	54742677	2	CD4 Naive._.Control_HIP043	135765	MIR4308	Intronic
14	54742761	54743261	4	CD4 Naive._.Control_HIP044	135181	MIR4308	Intronic
14	54743299	54743799	2	NK_CD56bright._.Control_HIP043	134643	MIR4308	Intronic
14	54757241	54757741	7	CD4 TCM._.COVID19_28205_0558	120701	MIR4308	Intronic
14	54773170	54773670	20	CD14 Mono._.COVID19_55650_0083	104772	MIR4308	Intronic
14	54773910	54774410	10	B intermediate._.Control_HIP043	104032	MIR4308	Intronic
14	54775648	54776148	2	CD14 Mono._.COVID19_55650_0066d7	102294	MIR4308	Intronic
14	54776172	54776672	9	B naive._.Control_HIP015	101770	MIR4308	Exonic
14	54776710	54777210	8	NK._.COVID19_55650_0083	101232	MIR4308	Intronic
14	54778170	54778670	2	CD14 Mono._.COVID19_28205_0555d0	99772	MIR4308	Intronic
14	54778984	54779484	7	CD14 Mono._.COVID19_55650_0052	98958	MIR4308	Intronic
14	54782626	54783126	22	CD14 Mono._.Other	95316	MIR4308	Intronic
14	54786376	54786876	6	CD14 Mono._.COVID19_55650_0066d7	91566	MIR4308	Intronic
14	54787167	54787667	9	CD14 Mono._.COVID19_55650_0066d7	90775	MIR4308	Intronic
14	54789975	54790475	3	CD4 TCM._.Other	87967	MIR4308	Exonic
14	54793014	54793514	2	CD14 Mono._.COVID19_55650_0052	84928	MIR4308	Exonic
14	54805760	54806260	8	CD16 Mono._.Control_HIP015	72182	MIR4308	Distal
14	54813481	54813981	4	CD14 Mono._.Control_HIP043	64461	MIR4308	Distal
14	54852363	54852863	2	CD14 Mono._.COVID19_28205_0556	25579	MIR4308	Intronic
14	54857844	54858344	21	CD14 Mono._.COVID19_55650_0086	20098	MIR4308	Intronic
14	54870650	54871150	2	CD8 TEM._.COVID19_55650_0132d0	7292	MIR4308	Intronic
14	54879506	54880006	3	CD8 TEM._.Other	1562	MIR4308	Promoter
14	54881176	54881676	20	CD8 TEM._.COVID19_55650_0083	3232	MIR4308	Intronic
14	54881909	54882409	16	NK._.Control_HIP023	3965	MIR4308	Intronic
14	54882453	54882953	2	CD16 Mono._.Control_HIP015	4509	MIR4308	Intronic
14	54889911	54890411	2	CD4 TCM._.COVID19_55650_0083	11967	MIR4308	Intronic
14	54890724	54891224	14	CD14 Mono._.Control_HIP015	11877	GCH1	Intronic
14	54893132	54893632	17	CD14 Mono._.COVID19_55650_0066d7	9469	GCH1	Intronic
14	54897385	54897885	2	CD14 Mono._.COVID19_55650_0132d0	5216	GCH1	Intronic
14	54900645	54901145	17	CD14 Mono._.COVID19_55650_0086	1956	GCH1	Intronic
14	54901373	54901873	14	CD8 TEM._.COVID19_28205_0557	1228	GCH1	Intronic
14	54902008	54902508	22	CD14 Mono._.COVID19_55650_0055	593	GCH1	Intronic
14	54902631	54903131	18	CD4 TCM._.COVID19_28205_0558	28	GCH1	Promoter
14	54903359	54903859	5	CD8 TEM._.COVID19_55650_0066d0	756	GCH1	Promoter
14	54904949	54905449	3	CD14 Mono._.Control_HIP023	2346	GCH1	Distal
14	54906053	54906553	4	NK._.COVID19_55650_0067	3450	GCH1	Distal
14	54908166	54908666	18	CD8 TEM._.COVID19_28205_0557	5563	GCH1	Distal
14	54908985	54909485	6	CD14 Mono._.COVID19_55650_0055	6382	GCH1	Distal
14	54942232	54942732	2	cDC2._.Rep1	39629	GCH1	Intronic
14	54942840	54943340	9	CD14 Mono._.COVID19_28205_0555d2	40237	GCH1	Intronic
14	54947180	54947680	3	CD4 TCM._.COVID19_28205_0558	44577	GCH1	Intronic
14	54975837	54976337	2	CD8 TEM._.COVID19_55650_0066d7	51017	WDHD1	Intronic
14	54976363	54976863	3	CD14 Mono._.COVID19_55650_0066d7	50491	WDHD1	Intronic
14	55000303	55000803	8	CD14 Mono._.COVID19_55650_0086	26551	WDHD1	Exonic
14	55020103	55020603	6	CD14 Mono._.COVID19_28205_0558	6751	WDHD1	Intronic
14	55026325	55026825	4	CD14 Mono._.Control_HIP002	529	WDHD1	Promoter
14	55026933	55027433	8	CD16 Mono._.Other	46	SOCS4	Promoter
14	55027450	55027950	6	CD4 TCM._.COVID19_28205_0564d0	469	SOCS4	Promoter
14	55028042	55028542	2	CD8 TEM._.COVID19_28205_0564d0	1061	SOCS4	Promoter
14	55050815	55051315	3	CD4 Naive._.COVID19_28205_0558	565	MAPK1IP1L	Promoter
14	55051363	55051863	2	cDC2._.Rep2	17	MAPK1IP1L	Promoter
14	55051910	55052410	13	CD4 TCM._.COVID19_55650_0055	528	MAPK1IP1L	Intronic
14	55052449	55052949	8	CD4 TCM._.Control_HIP045	1067	MAPK1IP1L	Intronic
14	55055173	55055673	2	CD4 TCM._.Control_HIP043	3791	MAPK1IP1L	Intronic
14	55059495	55059995	2	CD4 TCM._.COVID19_55650_0083	8113	MAPK1IP1L	Intronic
14	55065601	55066101	2	B intermediate._.Control_HIP023	14219	MAPK1IP1L	Exonic
14	55066186	55066686	3	B intermediate._.Control_HIP043	14804	MAPK1IP1L	Exonic
14	55070811	55071311	6	B naive._.COVID19_55650_0067	19429	MAPK1IP1L	Distal
14	55071587	55072087	6	B intermediate._.Control_HIP045	20205	MAPK1IP1L	Distal
14	55072171	55072671	10	B intermediate._.COVID19_55650_0066d7	20789	MAPK1IP1L	Distal
14	55072728	55073228	3	B intermediate._.COVID19_28205_0558	21346	MAPK1IP1L	Distal
14	55074734	55075234	2	Plasmablast._.COVID19_28205_0558	23352	MAPK1IP1L	Distal
14	55075660	55076160	2	B naive._.Control_HIP044	24278	MAPK1IP1L	Distal
14	55076424	55076924	2	B naive._.COVID19_55650_0067	25042	MAPK1IP1L	Distal
14	55077075	55077575	3	CD16 Mono._.COVID19_55650_0083	25693	MAPK1IP1L	Distal
14	55079896	55080396	12	CD14 Mono._.COVID19_28205_0555d0	28514	MAPK1IP1L	Distal
14	55084618	55085118	2	CD16 Mono._.Control_HIP015	33236	MAPK1IP1L	Distal
14	55089510	55090010	20	CD14 Mono._.COVID19_28205_0556	34349	LGALS3	Distal
14	55090244	55090744	2	CD14 Mono._.COVID19_55650_0066d7	33615	LGALS3	Distal
14	55093954	55094454	2	NK._.Control_EV08	29905	LGALS3	Distal
14	55097637	55098137	3	CD4 TCM._.Control_HIP044	26222	LGALS3	Distal
14	55098256	55098756	21	CD14 Mono._.COVID19_55650_0083	25603	LGALS3	Distal
14	55099423	55099923	3	CD8 TEM._.COVID19_28205_0564d0	24436	LGALS3	Distal
14	55101536	55102036	2	CD4 TCM._.COVID19_28205_0564d0	22323	LGALS3	Distal
14	55102189	55102689	21	CD8 TEM._.COVID19_28205_0556	21670	LGALS3	Distal
14	55103132	55103632	15	CD14 Mono._.COVID19_55650_0066d7	20727	LGALS3	Distal
14	55104067	55104567	15	CD14 Mono._.Control_EV08	19792	LGALS3	Distal
14	55107726	55108226	22	CD14 Mono._.COVID19_55650_0132d0	16133	LGALS3	Distal
14	55108228	55108728	2	CD8 TEM._.COVID19_28205_0564d0	15631	LGALS3	Distal
14	55108757	55109257	2	CD14 Mono._.COVID19_55650_0083	15102	LGALS3	Distal
14	55115383	55115883	2	CD14 Mono._.COVID19_28205_0556	8476	LGALS3	Distal
14	55116268	55116768	5	CD14 Mono._.COVID19_28205_0558	7591	LGALS3	Distal
14	55117858	55118358	22	CD14 Mono._.COVID19_55650_0132d0	6001	LGALS3	Distal
14	55120373	55120873	19	CD14 Mono._.COVID19_55650_0066d7	3486	LGALS3	Distal
14	55122945	55123445	5	CD14 Mono._.COVID19_55650_0067	914	LGALS3	Promoter
14	55125348	55125848	2	cDC2._.Rep2	1487	LGALS3	Intronic
14	55126044	55126544	6	CD14 Mono._.COVID19_28205_0564d0	2183	LGALS3	Intronic
14	55127045	55127545	16	CD14 Mono._.COVID19_55650_0086	3184	LGALS3	Intronic
14	55128317	55128817	5	CD14 Mono._.COVID19_55650_0055	4456	LGALS3	Intronic
14	55128954	55129454	15	CD14 Mono._.COVID19_55650_0057	5093	LGALS3	Exonic
14	55129595	55130095	20	CD14 Mono._.COVID19_55650_0052	5734	LGALS3	Intronic
14	55131714	55132214	11	CD14 Mono._.COVID19_55650_0067	7853	LGALS3	Intronic
14	55133259	55133759	6	CD14 Mono._.COVID19_55650_0067	9398	LGALS3	Intronic
14	55138115	55138615	6	CD14 Mono._.COVID19_28205_0564d0	14254	LGALS3	Exonic
14	55160953	55161453	8	CD14 Mono._.COVID19_55650_0086	30474	DLGAP5	Intronic
14	55180319	55180819	2	CD4 TCM._.Control_EV08	11108	DLGAP5	Intronic
14	55190733	55191233	2	CD8 TEM._.Control_EV08	694	DLGAP5	Intronic
14	55191422	55191922	22	CD14 Mono._.COVID19_28205_0558	5	DLGAP5	Promoter
14	55207461	55207961	2	B naive._.Control_EV08	16032	DLGAP5	Distal
14	55213013	55213513	17	CD4 TCM._.Control_EV08	21584	DLGAP5	Distal
14	55237959	55238459	13	CD14 Mono._.COVID19_55650_0132d0	33093	FBXO34	Distal
14	55245607	55246107	8	CD4 TCM._.COVID19_28205_0556	25445	FBXO34	Distal
14	55248319	55248819	3	CD14 Mono._.COVID19_55650_0067	22733	FBXO34	Distal
14	55265165	55265665	22	CD14 Mono._.Control_HIP023	5887	FBXO34	Distal
14	55271018	55271518	2	Plasmablast._.1	34	FBXO34	Promoter
14	55271891	55272391	8	CD16 Mono._.COVID19_55650_0083	837	FBXO34	Intronic
14	55272825	55273325	4	CD4 TCM._.Control_HIP043	1771	FBXO34	Intronic
14	55273452	55273952	3	CD4 TCM._.Control_HIP023	2398	FBXO34	Intronic
14	55274867	55275367	2	CD8 TEM._.COVID19_28205_0564d0	3813	FBXO34	Intronic
14	55277188	55277688	2	B intermediate._.Control_HIP043	6134	FBXO34	Intronic
14	55277958	55278458	7	CD16 Mono._.Control_HIP002	6904	FBXO34	Intronic
14	55279340	55279840	7	NK._.COVID19_28205_0558	8286	FBXO34	Intronic
14	55283839	55284339	2	CD8 TEM._.COVID19_55650_0066d0	12785	FBXO34	Intronic
14	55293219	55293719	2	CD4 TCM._.COVID19_55650_0083	22165	FBXO34	Intronic
14	55294585	55295085	6	CD4 TCM._.Control_HIP043	23531	FBXO34	Intronic
14	55297005	55297505	2	CD16 Mono._.Control_HIP023	25951	FBXO34	Intronic
14	55298107	55298607	8	CD4 TCM._.Control_HIP044	27053	FBXO34	Intronic
14	55298818	55299318	3	CD14 Mono._.COVID19_55650_0052	27764	FBXO34	Intronic
14	55300132	55300632	2	CD16 Mono._.COVID19_55650_0083	29078	FBXO34	Intronic
14	55300816	55301316	2	CD16 Mono._.Control_HIP015	29762	FBXO34	Intronic
14	55301610	55302110	5	CD14 Mono._.COVID19_55650_0083	30556	FBXO34	Intronic
14	55302660	55303160	7	CD16 Mono._.Control_HIP002	31606	FBXO34	Intronic
14	55303742	55304242	22	CD14 Mono._.COVID19_28205_0558	32688	FBXO34	Intronic
14	55304755	55305255	10	CD14 Mono._.COVID19_55650_0055	33701	FBXO34	Intronic
14	55306370	55306870	5	NK._.Control_HIP023	35316	FBXO34	Intronic
14	55309994	55310494	2	CD16 Mono._.Other	38940	FBXO34	Intronic
14	55323779	55324279	4	CD4 TCM._.COVID19_28205_0564d0	52725	FBXO34	Intronic
14	55327153	55327653	9	B intermediate._.Control_HIP023	56099	FBXO34	Intronic
14	55328772	55329272	2	B intermediate._.Control_HIP045	57718	FBXO34	Intronic
14	55330251	55330751	10	CD8 TEM._.COVID19_55650_0052	59197	FBXO34	Intronic
14	55331958	55332458	2	CD8 TEM._.Control_HIP023	60904	FBXO34	Intronic
14	55332592	55333092	15	NK._.COVID19_55650_0083	61538	FBXO34	Intronic
14	55333106	55333606	6	NK._.COVID19_28205_0559	62052	FBXO34	Intronic
14	55333635	55334135	19	CD8 TEM._.COVID19_28205_0559	62581	FBXO34	Intronic
14	55334400	55334900	4	CD4 TCM._.COVID19_28205_0564d0	63346	FBXO34	Intronic
14	55336095	55336595	10	CD4 TCM._.COVID19_28205_0558	65041	FBXO34	Intronic
14	55336726	55337226	15	NK._.COVID19_28205_0555d0	65672	FBXO34	Intronic
14	55337665	55338165	4	NK_CD56bright._.Control_HIP043	66611	FBXO34	Intronic
14	55338214	55338714	5	CD4 TCM._.COVID19_55650_0066d7	67160	FBXO34	Intronic
14	55339161	55339661	3	CD4 TCM._.COVID19_28205_0564d0	68107	FBXO34	Intronic
14	55339686	55340186	4	CD4 TCM._.COVID19_55650_0067	68632	FBXO34	Intronic
14	55348990	55349490	3	B intermediate._.Control_HIP043	62617	ATG14	Intronic
14	55353595	55354095	18	CD8 TEM._.COVID19_28205_0564d0	58012	ATG14	Intronic
14	55354519	55355019	17	CD4 TCM._.COVID19_55650_0067	57088	ATG14	Intronic
14	55373697	55374197	10	CD4 TCM._.COVID19_55650_0083	37910	ATG14	Intronic
14	55374254	55374754	19	CD4 TCM._.COVID19_28205_0558	37353	ATG14	Intronic
14	55385188	55385688	2	CD4 TCM._.Other	26419	ATG14	Intronic
14	55386361	55386861	11	NK._.COVID19_28205_0555d0	25246	ATG14	Intronic
14	55387027	55387527	2	CD4 TCM._.COVID19_28205_0564d0	24580	ATG14	Intronic
14	55398649	55399149	2	CD14 Mono._.COVID19_55650_0066d7	12958	ATG14	Intronic
14	55410838	55411338	3	CD4 TCM._.COVID19_28205_0564d0	769	ATG14	Intronic
14	55411624	55412124	19	NK._.COVID19_28205_0555d0	15	ATG14	Promoter
14	55412393	55412893	2	CD4 TCM._.COVID19_55650_0066d7	784	ATG14	Promoter
14	55427357	55427857	2	CD8 TEM._.COVID19_28205_0556	15748	ATG14	Intronic
14	55430023	55430523	16	CD4 TCM._.COVID19_55650_0083	18414	ATG14	Intronic
14	55433861	55434361	3	CD4 Naive._.Control_HIP043	22252	ATG14	Intronic
14	55437987	55438487	2	CD14 Mono._.Control_HIP043	18488	TBPL2	Intronic
14	55446067	55446567	8	CD4 TCM._.COVID19_28205_0564d0	10408	TBPL2	Intronic
14	55450962	55451462	3	CD16 Mono._.Control_HIP015	5513	TBPL2	Intronic
14	55454471	55454971	7	CD14 Mono._.COVID19_55650_0067	2004	TBPL2	Intronic
14	55458664	55459164	9	CD14 Mono._.COVID19_55650_0067	2187	TBPL2	Distal
14	55459167	55459667	10	CD14 Mono._.COVID19_55650_0067	2690	TBPL2	Distal
14	55463821	55464321	3	CD16 Mono._.Control_HIP015	7344	TBPL2	Distal
14	55469962	55470462	6	CD14 Mono._.COVID19_28205_0556	13485	TBPL2	Distal
14	55537715	55538215	2	pDC._.Rep1	21106	KTN1	Intronic
14	55565005	55565505	2	CD4 TCM._.COVID19_55650_0083	6182	KTN1	Intronic
14	55571049	55571549	5	B naive._.COVID19_55650_0067	8810	KTN1-AS1	Intronic
14	55579203	55579703	6	CD14 Mono._.COVID19_28205_0557	656	KTN1-AS1	Intronic
14	55579926	55580426	10	B naive._.Control_HIP023	65	KTN1-AS1	Promoter
14	55580937	55581437	13	CD14 Mono._.COVID19_55650_0086	1076	KTN1-AS1	Promoter
14	55582695	55583195	9	B naive._.COVID19_55650_0067	2834	KTN1-AS1	Intronic
14	55584190	55584690	5	CD14 Mono._.COVID19_55650_0057	4329	KTN1-AS1	Intronic
14	55587335	55587835	2	B naive._.Control_HIP044	7474	KTN1-AS1	Intronic
14	55599288	55599788	5	CD14 Mono._.COVID19_55650_0066d7	19427	KTN1-AS1	Intronic
14	55600993	55601493	2	CD14 Mono._.COVID19_55650_0055	21132	KTN1-AS1	Intronic
14	55614808	55615308	2	CD4 TCM._.Other	34947	KTN1-AS1	Intronic
14	55645107	55645607	6	CD16 Mono._.Control_HIP015	65246	KTN1-AS1	Intronic
14	55664978	55665478	2	CD8 TEM._.COVID19_28205_0559	85117	KTN1-AS1	Intronic
14	55676857	55677357	2	B naive._.Control_HIP044	96996	KTN1-AS1	Intronic
14	55701628	55702128	3	B intermediate._.COVID19_28205_0558	94809	LINC00520	Distal
14	55713430	55713930	19	CD14 Mono._.COVID19_55650_0067	83007	LINC00520	Distal
14	55715993	55716493	7	CD16 Mono._.Control_HIP023	80444	LINC00520	Distal
14	55731180	55731680	2	CD4 TCM._.COVID19_28205_0558	65257	LINC00520	Distal
14	55731852	55732352	3	CD16 Mono._.Control_HIP015	64585	LINC00520	Distal
14	55762742	55763242	4	CD4 TCM._.COVID19_28205_0558	33695	LINC00520	Distal
14	55780267	55780767	5	CD16 Mono._.Control_HIP015	16170	LINC00520	Distal
14	55790747	55791247	12	CD14 Mono._.Control_EV08	5690	LINC00520	Intronic
14	55802961	55803461	3	NK._.COVID19_55650_0083	6522	LINC00520	Distal
14	55803981	55804481	2	CD4 Naive._.COVID19_28205_0559	7542	LINC00520	Distal
14	55806380	55806880	3	CD8 TEM._.COVID19_55650_0066d0	9941	LINC00520	Distal
14	55807124	55807624	9	CD4 Naive._.COVID19_28205_0559	10685	LINC00520	Distal
14	55807766	55808266	3	CD8 TEM._.COVID19_28205_0555d0	11327	LINC00520	Distal
14	55814862	55815362	14	CD14 Mono._.COVID19_55650_0066d7	18423	LINC00520	Distal
14	55816205	55816705	2	NK._.Control_EV08	19766	LINC00520	Distal
14	55819596	55820096	8	CD16 Mono._.Control_HIP015	23157	LINC00520	Distal
14	55864720	55865220	2	CD4 TCM._.Control_EV08	68281	LINC00520	Distal
14	55865662	55866162	2	CD4 TCM._.COVID19_28205_0556	69223	LINC00520	Distal
14	55867268	55867768	5	CD16 Mono._.Control_HIP044	70829	LINC00520	Distal
14	55946147	55946647	7	CD14 Mono._.COVID19_28205_0555d0	149708	LINC00520	Distal
14	55946701	55947201	4	CD14 Mono._.COVID19_28205_0556	150262	LINC00520	Distal
14	55964158	55964658	2	pDC._.Rep1	153405	PELI2	Distal
14	56002829	56003329	13	CD4 TCM._.Control_HIP023	114734	PELI2	Distal
14	56003505	56004005	4	CD8 TEM._.Control_HIP023	114058	PELI2	Distal
14	56004725	56005225	15	NK._.COVID19_28205_0555d0	112838	PELI2	Distal
14	56008099	56008599	12	CD14 Mono._.Control_HIP043	109464	PELI2	Distal
14	56058899	56059399	3	CD14 Mono._.Control_HIP044	58664	PELI2	Distal
14	56092692	56093192	21	CD14 Mono._.COVID19_55650_0066d7	24871	PELI2	Distal
14	56093454	56093954	9	CD14 Mono._.COVID19_55650_0083	24109	PELI2	Distal
14	56094008	56094508	17	CD14 Mono._.COVID19_55650_0066d7	23555	PELI2	Distal
14	56094783	56095283	3	CD14 Mono._.COVID19_55650_0083	22780	PELI2	Distal
14	56102922	56103422	7	CD14 Mono._.COVID19_55650_0066d7	14641	PELI2	Distal
14	56112762	56113262	17	CD14 Mono._.COVID19_28205_0555d0	4801	PELI2	Distal
14	56115844	56116344	4	CD4 Naive._.Control_HIP044	1719	PELI2	Promoter
14	56116413	56116913	6	CD16 Mono._.Control_HIP044	1150	PELI2	Promoter
14	56117609	56118109	18	CD8 TEM._.COVID19_55650_0132d0	44	PELI2	Promoter
14	56118147	56118647	16	CD4 TCM._.Control_HIP023	582	PELI2	Exonic
14	56118800	56119300	13	CD14 Mono._.COVID19_55650_0066d7	1235	PELI2	Intronic
14	56119446	56119946	13	CD14 Mono._.COVID19_28205_0558	1881	PELI2	Intronic
14	56120190	56120690	6	CD14 Mono._.Control_HIP044	2625	PELI2	Intronic
14	56122273	56122773	7	CD14 Mono._.COVID19_28205_0556	4708	PELI2	Intronic
14	56125847	56126347	2	pDC._.Rep2	8282	PELI2	Intronic
14	56129867	56130367	16	CD14 Mono._.COVID19_55650_0066d7	12302	PELI2	Intronic
14	56131301	56131801	2	CD8 TEM._.COVID19_28205_0557	13736	PELI2	Intronic
14	56131884	56132384	4	CD14 Mono._.Control_HIP023	14319	PELI2	Intronic
14	56137345	56137845	14	CD14 Mono._.COVID19_55650_0086	19780	PELI2	Intronic
14	56145858	56146358	10	CD14 Mono._.COVID19_55650_0066d7	28293	PELI2	Intronic
14	56147907	56148407	12	CD14 Mono._.Control_HIP002	30342	PELI2	Intronic
14	56149940	56150440	5	NK._.Control_HIP043	32375	PELI2	Intronic
14	56150865	56151365	2	NK._.Control_EV08	33300	PELI2	Intronic
14	56162445	56162945	8	CD14 Mono._.COVID19_55650_0132d0	44880	PELI2	Intronic
14	56172579	56173079	4	CD14 Mono._.COVID19_55650_0066d7	55014	PELI2	Intronic
14	56173346	56173846	6	NK._.COVID19_28205_0555d0	55781	PELI2	Intronic
14	56195702	56196202	2	B naive._.COVID19_28205_0556	78137	PELI2	Intronic
14	56199042	56199542	18	CD14 Mono._.COVID19_55650_0066d7	81477	PELI2	Intronic
14	56205807	56206307	7	CD14 Mono._.COVID19_55650_0067	88242	PELI2	Intronic
14	56210564	56211064	3	NK_CD56bright._.Control_HIP043	92999	PELI2	Intronic
14	56211167	56211667	3	NK_CD56bright._.Control_HIP043	93602	PELI2	Intronic
14	56237345	56237845	4	CD16 Mono._.Control_HIP044	119780	PELI2	Intronic
14	56244003	56244503	17	CD14 Mono._.COVID19_55650_0055	126438	PELI2	Intronic
14	56294072	56294572	2	CD14 Mono._.COVID19_55650_0066d7	176507	PELI2	Intronic
14	56333594	56334094	16	CD14 Mono._.COVID19_55650_0083	154509	TMEM260	Distal
14	56340013	56340513	8	CD16 Mono._.Control_HIP015	148090	TMEM260	Distal
14	56342234	56342734	2	NK_CD56bright._.Control_HIP044	145869	TMEM260	Distal
14	56365627	56366127	8	CD14 Mono._.Other	122476	TMEM260	Distal
14	56378500	56379000	19	CD14 Mono._.COVID19_55650_0083	109603	TMEM260	Distal
14	56395077	56395577	3	CD14 Mono._.COVID19_55650_0066d7	93026	TMEM260	Distal
14	56422508	56423008	3	CD4 TCM._.COVID19_28205_0558	65595	TMEM260	Distal
14	56471261	56471761	2	CD14 Mono._.Control_HIP015	16842	TMEM260	Distal
14	56474360	56474860	5	CD4 TCM._.Control_HIP023	13743	TMEM260	Distal
14	56490294	56490794	2	B naive._.Control_HIP044	2189	TMEM260	Intronic
14	56491251	56491751	4	NK._.COVID19_28205_0559	3146	TMEM260	Exonic
14	56578280	56578780	2	CD8 TEM._.COVID19_28205_0564d0	64198	LOC101927690	Intronic
14	56579260	56579760	9	CD4 Naive._.COVID19_28205_0559	65178	LOC101927690	Intronic
14	56579997	56580497	13	CD4 TCM._.Control_HIP023	65915	LOC101927690	Intronic
14	56580905	56581405	3	CD16 Mono._.Control_HIP044	66823	LOC101927690	Intronic
14	56659910	56660410	2	B intermediate._.COVID19_55650_0067	145828	LOC101927690	Distal
14	56690058	56690558	2	B naive._.Control_HIP015	120170	OTX2	Distal
14	57038635	57039135	8	B intermediate._.Control_HIP043	225701	OTX2-AS1	Intronic
14	57088265	57088765	2	CD4 TCM._.COVID19_55650_0083	180393	AP5M1	Intronic
14	57202675	57203175	3	CD4 TCM._.COVID19_55650_0066d0	65983	AP5M1	Exonic
14	57229156	57229656	2	B intermediate._.Control_HIP045	39502	AP5M1	Intronic
14	57254843	57255343	3	B intermediate._.Other	13815	AP5M1	Intronic
14	57267164	57267664	2	CD4 TCM._.COVID19_55650_0083	1494	AP5M1	Promoter
14	57267826	57268326	4	CD4 TCM._.COVID19_55650_0067	832	AP5M1	Promoter
14	57268689	57269189	9	CD4 Naive._.COVID19_28205_0559	29	AP5M1	Promoter
14	57269247	57269747	17	CD8 TEM._.COVID19_55650_0132d0	488	EXOC5	Promoter
14	57317187	57317687	4	CD4 Naive._.COVID19_28205_0559	48428	EXOC5	Distal
14	57326199	57326699	7	B intermediate._.Control_HIP043	57440	EXOC5	Distal
14	57382232	57382732	8	CD14 Mono._.COVID19_55650_0066d7	8061	NAA30	Distal
14	57388753	57389253	2	CD4 TCM._.Control_EV08	1540	NAA30	Promoter
14	57389729	57390229	9	CD8 TEM._.COVID19_28205_0557	564	NAA30	Promoter
14	57390272	57390772	19	CD4 TCM._.COVID19_28205_0556	21	NAA30	Promoter
14	57390970	57391470	14	CD4 TCM._.COVID19_55650_0067	675	NAA30	Exonic
14	57391539	57392039	6	CD4 TCM._.Control_EV08	1244	NAA30	Intronic
14	57394693	57395193	2	CD4 TCM._.COVID19_28205_0556	4398	NAA30	Intronic
14	57402730	57403230	2	CD8 TEM._.COVID19_28205_0564d0	12435	NAA30	Intronic
14	57405411	57405911	2	CD4 TCM._.COVID19_28205_0564d0	15116	NAA30	Intronic
14	57468649	57469149	2	NK._.COVID19_28205_0555d0	24967	CCDC198	Distal
14	58072542	58073042	3	CD14 Mono._.COVID19_28205_0558	127287	ACTR10	Intronic
14	58082446	58082946	2	CD14 Mono._.COVID19_55650_0067	117383	ACTR10	Intronic
14	58107880	58108380	5	CD4 TCM._.COVID19_55650_0083	91949	ACTR10	Intronic
14	58138245	58138745	2	pDC._.Rep1	61584	ACTR10	Exonic
14	58139070	58139570	3	CD14 Mono._.COVID19_55650_0086	60759	ACTR10	Exonic
14	58151429	58151929	2	B intermediate._.Other	48400	ACTR10	Intronic
14	58151984	58152484	15	CD8 TEM._.Control_HIP023	47845	ACTR10	Intronic
14	58152501	58153001	5	CD14 Mono._.COVID19_28205_0556	47328	ACTR10	Intronic
14	58166333	58166833	12	CD14 Mono._.COVID19_55650_0086	33496	ACTR10	Intronic
14	58171013	58171513	9	CD14 Mono._.COVID19_55650_0132d0	28816	ACTR10	Intronic
14	58197983	58198483	18	CD8 TEM._.COVID19_55650_0132d0	1846	ACTR10	Promoter
14	58199336	58199836	15	NK._.COVID19_55650_0083	493	ACTR10	Promoter
14	58200092	58200592	19	NK._.Control_EV08	261	ACTR10	Intronic
14	58200851	58201351	6	CD14 Mono._.COVID19_55650_0086	1020	ACTR10	Intronic
14	58237705	58238205	3	CD14 Mono._.COVID19_55650_0083	6875	PSMA3	Intronic
14	58238592	58239092	12	CD4 TCM._.COVID19_28205_0558	5988	PSMA3	Intronic
14	58239096	58239596	3	CD8 TEM._.COVID19_55650_0132d0	5484	PSMA3	Intronic
14	58239725	58240225	16	CD4 TCM._.COVID19_55650_0132d0	4855	PSMA3	Intronic
14	58240410	58240910	2	CD4 Naive._.COVID19_28205_0559	4170	PSMA3	Intronic
14	58241181	58241681	2	CD16 Mono._.Control_HIP015	3399	PSMA3	Intronic
14	58243754	58244254	9	CD14 Mono._.COVID19_55650_0066d7	826	PSMA3	Promoter
14	58244557	58245057	19	CD4 TCM._.Control_EV08	23	PSMA3	Promoter
14	58245562	58246062	2	CD8 TEM._.COVID19_28205_0564d0	980	PSMA3	Intronic
14	58255166	58255666	2	CD8 TEM._.COVID19_28205_0564d0	10584	PSMA3	Intronic
14	58257175	58257675	2	CD8 TEM._.COVID19_28205_0564d0	12593	PSMA3	Intronic
14	58264940	58265440	2	CD4 TCM._.COVID19_55650_0066d7	20358	PSMA3	Intronic
14	58272416	58272916	3	CD4 TCM._.Control_HIP023	25467	PSMA3-AS1	Exonic
14	58272972	58273472	2	CD8 TEM._.Control_HIP015	24911	PSMA3-AS1	Exonic
14	58274836	58275336	2	CD4 TCM._.COVID19_28205_0558	23047	PSMA3-AS1	Intronic
14	58275566	58276066	4	CD4 TCM._.Control_HIP043	22317	PSMA3-AS1	Intronic
14	58279882	58280382	2	NK._.Control_HIP045	18001	PSMA3-AS1	Intronic
14	58281385	58281885	20	CD14 Mono._.COVID19_55650_0066d7	16498	PSMA3-AS1	Intronic
14	58289700	58290200	2	CD4 TCM._.COVID19_28205_0558	8183	PSMA3-AS1	Intronic
14	58293570	58294070	2	CD8 TEM._.COVID19_28205_0564d0	4313	PSMA3-AS1	Exonic
14	58295082	58295582	2	CD4 TCM._.Control_HIP043	2801	PSMA3-AS1	Exonic
14	58296700	58297200	5	CD14 Mono._.COVID19_55650_0132d0	1183	PSMA3-AS1	Promoter
14	58297370	58297870	16	CD14 Mono._.COVID19_55650_0055	513	PSMA3-AS1	Promoter
14	58298005	58298505	4	NK_CD56bright._.Control_HIP043	115	ARMH4	Promoter
14	58298869	58299369	20	CD8 TEM._.Other	733	ARID4A	Promoter
14	58299862	58300362	7	CD14 Mono._.COVID19_55650_0132d0	1726	ARID4A	Promoter
14	58309064	58309564	4	CD16 Mono._.Control_HIP015	10928	ARID4A	Intronic
14	58313444	58313944	2	CD4 TCM._.Other	15308	ARID4A	Intronic
14	58331006	58331506	18	CD4 TCM._.COVID19_55650_0083	32870	ARID4A	Intronic
14	58335685	58336185	2	CD8 TEM._.COVID19_28205_0564d0	37549	ARID4A	Intronic
14	58339728	58340228	2	CD4 TCM._.COVID19_28205_0564d0	41592	ARID4A	Intronic
14	58353480	58353980	2	CD8 TEM._.Control_HIP044	42185	TOMM20L	Exonic
14	58354612	58355112	6	CD14 Mono._.COVID19_55650_0086	41053	TOMM20L	Intronic
14	58362750	58363250	2	CD14 Mono._.COVID19_55650_0057	32915	TOMM20L	Intronic
14	58376260	58376760	2	NK._.COVID19_28205_0559	19405	TOMM20L	Distal
14	58395684	58396184	19	CD14 Mono._.COVID19_28205_0558	17	TOMM20L	Promoter
14	58396207	58396707	9	CD14 Mono._.Control_HIP015	540	TOMM20L	Intronic
14	58401532	58402032	2	CD8 TEM._.Control_HIP023	5865	TOMM20L	Intronic
14	58414651	58415151	2	CD8 TEM._.COVID19_28205_0557	12483	KIAA0586	Intronic
14	58426254	58426754	3	CD14 Mono._.COVID19_55650_0086	880	KIAA0586	Promoter
14	58426912	58427412	13	NK._.COVID19_55650_0086	222	KIAA0586	Promoter
14	58427477	58427977	19	CD4 TCM._.Control_EV08	112	TIMM9	Promoter
14	58428160	58428660	8	NK._.Control_HIP023	795	TIMM9	Promoter
14	58438625	58439125	2	CD16 Mono._.Control_HIP023	11260	TIMM9	Intronic
14	58439365	58439865	14	CD14 Mono._.Other	12000	TIMM9	Intronic
14	58467656	58468156	2	CD4 Naive._.Control_HIP045	40291	TIMM9	Exonic
14	58479886	58480386	5	CD16 Mono._.Control_HIP023	52521	TIMM9	Intronic
14	58488464	58488964	3	CD14 Mono._.COVID19_55650_0055	61099	TIMM9	Exonic
14	58501159	58501659	9	CD4 TCM._.Control_HIP044	73794	TIMM9	Intronic
14	58566947	58567447	2	pDC._.Rep2	66769	DACT1	Distal
14	58569658	58570158	4	CD4 Naive._.COVID19_28205_0559	64058	DACT1	Distal
14	58571944	58572444	7	CD4 Naive._.COVID19_28205_0559	61772	DACT1	Distal
14	58598385	58598885	8	CD4 Naive._.Control_HIP044	35331	DACT1	Distal
14	58634907	58635407	7	B naive._.Control_HIP023	1189	DACT1	Intronic
14	58636793	58637293	4	CD4 Naive._.COVID19_28205_0558	3075	DACT1	Intronic
14	58637459	58637959	8	CD4 TCM._.COVID19_55650_0086	3741	DACT1	Intronic
14	58638259	58638759	4	CD4 Naive._.Control_HIP023	4541	DACT1	Exonic
14	58638810	58639310	4	CD4 Naive._.Control_HIP023	5092	DACT1	Exonic
14	58650812	58651312	2	CD4 Naive._.COVID19_28205_0558	17094	DACT1	Distal
14	58698632	58699132	2	CD4 TCM._.Control_HIP023	64914	DACT1	Distal
14	58709404	58709904	2	CD14 Mono._.COVID19_55650_0083	75686	DACT1	Distal
14	58724134	58724634	2	CD14 Mono._.COVID19_55650_0083	90416	DACT1	Distal
14	58736892	58737392	2	CD14 Mono._.COVID19_28205_0556	91091	LINC01500	Distal
14	58738851	58739351	2	CD14 Mono._.Control_HIP015	89132	LINC01500	Distal
14	58747124	58747624	18	CD14 Mono._.COVID19_28205_0555d0	80859	LINC01500	Distal
14	58748197	58748697	12	CD14 Mono._.COVID19_55650_0083	79786	LINC01500	Distal
14	58749169	58749669	8	CD16 Mono._.Control_HIP044	78814	LINC01500	Distal
14	58752803	58753303	16	CD14 Mono._.Control_HIP002	75180	LINC01500	Distal
14	58866197	58866697	2	cDC2._.Rep1	38212	LINC01500	Intronic
14	58878594	58879094	2	NK._.Control_HIP023	50609	LINC01500	Intronic
14	59028475	59028975	9	CD14 Mono._.COVID19_55650_0057	159920	DAAM1	Distal
14	59055381	59055881	3	CD4 Naive._.COVID19_28205_0559	133014	DAAM1	Distal
14	59118515	59119015	2	NK._.Control_EV08	69880	DAAM1	Distal
14	59127081	59127581	10	CD4 TCM._.COVID19_55650_0067	61314	DAAM1	Distal
14	59148282	59148782	6	B intermediate._.COVID19_55650_0066d7	40113	DAAM1	Distal
14	59150921	59151421	16	CD14 Mono._.COVID19_28205_0555d0	37474	DAAM1	Distal
14	59154379	59154879	4	CD4 TCM._.COVID19_55650_0055	34016	DAAM1	Distal
14	59161471	59161971	21	CD14 Mono._.COVID19_55650_0066d7	26924	DAAM1	Distal
14	59174561	59175061	2	B intermediate._.Control_HIP045	13834	DAAM1	Distal
14	59175395	59175895	7	B naive._.Control_HIP044	13000	DAAM1	Distal
14	59183990	59184490	2	CD4 TCM._.Control_HIP044	4405	DAAM1	Distal
14	59187686	59188186	18	CD8 TEM._.COVID19_28205_0564d0	709	DAAM1	Promoter
14	59188277	59188777	10	B intermediate._.Control_HIP044	118	DAAM1	Promoter
14	59189269	59189769	17	CD4 TCM._.COVID19_28205_0556	872	DAAM1	Intronic
14	59189821	59190321	20	CD14 Mono._.COVID19_55650_0067	1424	DAAM1	Intronic
14	59190352	59190852	3	CD8 TEM._.COVID19_28205_0558	1955	DAAM1	Intronic
14	59201429	59201929	3	NK._.COVID19_55650_0066d7	13032	DAAM1	Intronic
14	59201996	59202496	16	NK._.Control_HIP015	13599	DAAM1	Intronic
14	59229854	59230354	2	CD4 TCM._.Control_HIP044	41457	DAAM1	Intronic
14	59240863	59241363	2	CD16 Mono._.Other	52466	DAAM1	Intronic
14	59245650	59246150	3	B naive._.Control_HIP043	57253	DAAM1	Intronic
14	59253528	59254028	2	CD16 Mono._.Other	65131	DAAM1	Intronic
14	59254791	59255291	3	B intermediate._.Control_HIP045	66394	DAAM1	Intronic
14	59265750	59266250	7	CD14 Mono._.COVID19_28205_0558	77353	DAAM1	Exonic
14	59274864	59275364	7	B intermediate._.COVID19_55650_0066d7	86467	DAAM1	Intronic
14	59275601	59276101	10	CD14 Mono._.COVID19_55650_0083	87204	DAAM1	Intronic
14	59276479	59276979	2	NK._.COVID19_55650_0083	88082	DAAM1	Intronic
14	59291997	59292497	2	CD14 Mono._.Other	103600	DAAM1	Intronic
14	59301357	59301857	2	pDC._.Rep2	112960	DAAM1	Intronic
14	59305342	59305842	2	pDC._.Rep2	116945	DAAM1	Intronic
14	59320272	59320772	2	CD14 Mono._.COVID19_55650_0086	131875	DAAM1	Exonic
14	59321231	59321731	5	CD14 Mono._.COVID19_55650_0083	132834	DAAM1	Intronic
14	59330369	59330869	4	B intermediate._.Control_HIP043	134722	GPR135	Exonic
14	59337265	59337765	7	CD14 Mono._.COVID19_55650_0066d7	127826	GPR135	Intronic
14	59356248	59356748	9	B intermediate._.Control_HIP045	108843	GPR135	Intronic
14	59356834	59357334	9	B intermediate._.Control_HIP045	108257	GPR135	Intronic
14	59358125	59358625	7	CD14 Mono._.COVID19_55650_0052	106966	GPR135	Intronic
14	59361095	59361595	19	CD14 Mono._.Control_EV08	103996	GPR135	Intronic
14	59398818	59399318	7	CD16 Mono._.Control_HIP043	66273	GPR135	Distal
14	59422049	59422549	2	B intermediate._.COVID19_55650_0067	43042	GPR135	Distal
14	59425497	59425997	3	CD14 Mono._.Control_HIP023	39594	GPR135	Distal
14	59426743	59427243	5	CD14 Mono._.Control_HIP002	38348	GPR135	Distal
14	59435951	59436451	3	CD14 Mono._.COVID19_55650_0066d7	29140	GPR135	Distal
14	59444202	59444702	7	CD14 Mono._.Other	20889	GPR135	Distal
14	59464031	59464531	4	CD4 TCM._.COVID19_55650_0067	1060	GPR135	Exonic
14	59464616	59465116	16	CD4 TCM._.COVID19_28205_0558	475	GPR135	Exonic
14	59465182	59465682	14	CD4 TCM._.Control_EV08	89	GPR135	Promoter
14	59465962	59466462	2	Plasmablast._.1	869	GPR135	Promoter
14	59470274	59470774	2	CD4 TCM._.COVID19_28205_0555d2	5181	GPR135	Intronic
14	59480138	59480638	2	CD8 TEM._.COVID19_55650_0132d0	4041	L3HYPDH	Intronic
14	59480864	59481364	3	CD4 TCM._.COVID19_55650_0083	3315	L3HYPDH	Intronic
14	59482175	59482675	5	CD14 Mono._.COVID19_55650_0086	2004	L3HYPDH	Intronic
14	59482702	59483202	5	CD8 TEM._.COVID19_28205_0559	1477	L3HYPDH	Promoter
14	59483690	59484190	10	CD14 Mono._.Control_HIP023	489	L3HYPDH	Promoter
14	59484220	59484720	21	CD8 TEM._.COVID19_28205_0564d0	26	JKAMP	Promoter
14	59484740	59485240	4	CD4 TCM._.COVID19_55650_0066d7	546	JKAMP	Promoter
14	59485241	59485741	4	NK._.Control_EV08	1047	JKAMP	Promoter
14	59489543	59490043	5	CD16 Mono._.Control_HIP015	5349	JKAMP	Intronic
14	59504691	59505191	3	CD4 TCM._.COVID19_28205_0556	20497	JKAMP	Exonic
14	59507271	59507771	8	CD14 Mono._.COVID19_28205_0564d0	23077	JKAMP	Intronic
14	59570074	59570574	2	CD4 TCM._.Control_HIP044	6506	CCDC175	Intronic
14	59575943	59576443	2	CD8 TEM._.COVID19_28205_0564d0	637	CCDC175	Intronic
14	59576586	59577086	21	CD14 Mono._.COVID19_55650_0057	4	CCDC175	Promoter
14	59583070	59583570	7	CD16 Mono._.Control_HIP023	6488	CCDC175	Distal
14	59583614	59584114	8	CD14 Mono._.Other	7032	CCDC175	Distal
14	59585867	59586367	20	CD14 Mono._.Control_HIP015	9285	CCDC175	Distal
14	59586626	59587126	2	CD4 Naive._.COVID19_28205_0559	10044	CCDC175	Distal
14	59632290	59632790	2	CD16 Mono._.Control_HIP043	14479	MIR5586	Intronic
14	59679841	59680341	2	CD14 Mono._.COVID19_55650_0052	33070	MIR5586	Intronic
14	59688384	59688884	10	CD14 Mono._.COVID19_28205_0558	41613	MIR5586	Intronic
14	59699380	59699880	14	CD14 Mono._.Other	52609	MIR5586	Intronic
14	59739642	59740142	4	CD14 Mono._.Control_HIP015	92871	MIR5586	Intronic
14	59804345	59804845	2	CD14 Mono._.COVID19_28205_0556	66370	RTN1	Intronic
14	59823180	59823680	2	cDC2._.Rep1	47535	RTN1	Intronic
14	59829457	59829957	4	CD14 Mono._.Control_HIP023	41258	RTN1	Intronic
14	59849715	59850215	17	CD14 Mono._.COVID19_55650_0066d7	21000	RTN1	Intronic
14	59853091	59853591	2	CD14 Mono._.COVID19_55650_0067	17624	RTN1	Intronic
14	59863742	59864242	4	CD14 Mono._.Control_HIP015	6973	RTN1	Intronic
14	59869702	59870202	5	CD14 Mono._.COVID19_28205_0556	1013	RTN1	Intronic
14	59870547	59871047	5	CD16 Mono._.Control_HIP002	168	RTN1	Exonic
14	59897743	59898243	8	CD14 Mono._.COVID19_55650_0067	21719	LRRC9	Distal
14	59918707	59919207	4	CD4 Naive._.Control_HIP043	755	LRRC9	Promoter
14	59919860	59920360	5	CD4 Naive._.Control_HIP044	396	LRRC9	Intronic
14	59939806	59940306	2	B intermediate._.Control_HIP045	20342	LRRC9	Intronic
14	59942401	59942901	6	B intermediate._.Control_HIP043	22937	LRRC9	Intronic
14	59964076	59964576	4	CD4 Naive._.Control_HIP043	44612	LRRC9	Intronic
14	59964966	59965466	15	CD4 TCM._.COVID19_55650_0066d7	45502	LRRC9	Intronic
14	59965582	59966082	17	CD8 TEM._.Control_HIP023	46118	LRRC9	Intronic
14	60047905	60048405	4	CD4 Naive._.Control_HIP044	43755	PCNX4	Intronic
14	60051591	60052091	2	CD4 Naive._.COVID19_28205_0559	40069	PCNX4	Intronic
14	60064434	60064934	10	CD4 TCM._.COVID19_28205_0558	27226	PCNX4	Distal
14	60090995	60091495	12	CD14 Mono._.COVID19_55650_0083	665	PCNX4	Promoter
14	60091664	60092164	10	B naive._.COVID19_55650_0067	2	PCNX4	Promoter
14	60092583	60093083	15	CD14 Mono._.COVID19_28205_0558	921	PCNX4	Intronic
14	60093100	60093600	10	CD14 Mono._.COVID19_55650_0083	1438	PCNX4	Intronic
14	60093702	60094202	3	NK._.Control_HIP023	2040	PCNX4	Intronic
14	60094263	60094763	12	NK._.COVID19_55650_0083	2601	PCNX4	Intronic
14	60095272	60095772	2	NK_CD56bright._.Other	3610	PCNX4	Intronic
14	60099840	60100340	2	NK_CD56bright._.Control_HIP043	8178	PCNX4	Intronic
14	60102305	60102805	4	CD14 Mono._.Control_EV08	10643	PCNX4	Intronic
14	60106264	60106764	17	CD14 Mono._.COVID19_55650_0066d7	14602	PCNX4	Intronic
14	60151709	60152209	2	cDC2._.Rep1	17896	DHRS7	Intronic
14	60152469	60152969	3	CD14 Mono._.COVID19_55650_0086	17136	DHRS7	Exonic
14	60153912	60154412	17	NK._.Control_HIP023	15693	DHRS7	Intronic
14	60154621	60155121	4	CD14 Mono._.Control_EV08	14984	DHRS7	Intronic
14	60155137	60155637	3	NK._.Control_HIP044	14468	DHRS7	Intronic
14	60161505	60162005	16	CD14 Mono._.COVID19_55650_0066d7	8100	DHRS7	Intronic
14	60162221	60162721	3	CD4 TCM._.COVID19_55650_0083	7384	DHRS7	Intronic
14	60163771	60164271	3	CD8 TEM._.COVID19_55650_0067	5834	DHRS7	Intronic
14	60164559	60165059	17	CD4 TCM._.Control_EV08	5046	DHRS7	Intronic
14	60165155	60165655	18	NK._.COVID19_28205_0555d0	4450	DHRS7	Exonic
14	60166038	60166538	20	CD8 TEM._.COVID19_55650_0052	3567	DHRS7	Intronic
14	60167725	60168225	3	CD4 TCM._.COVID19_28205_0556	1880	DHRS7	Intronic
14	60175232	60175732	2	CD14 Mono._.COVID19_55650_0066d7	5625	DHRS7	Distal
14	60183059	60183559	3	B intermediate._.Other	13452	DHRS7	Distal
14	60184012	60184512	19	NK._.Control_HIP044	14405	DHRS7	Distal
14	60186484	60186984	2	CD8 TEM._.Control_HIP002	16877	DHRS7	Distal
14	60195436	60195936	2	CD14 Mono._.COVID19_28205_0556	25829	DHRS7	Distal
14	60196242	60196742	4	CD14 Mono._.COVID19_55650_0055	26635	DHRS7	Distal
14	60197832	60198332	7	CD14 Mono._.COVID19_28205_0555d0	28225	DHRS7	Distal
14	60204044	60204544	2	Plasmablast._.COVID19_28205_0558	34437	DHRS7	Distal
14	60207092	60207592	11	CD14 Mono._.Control_HIP015	37485	DHRS7	Distal
14	60212513	60213013	2	Plasmablast._.COVID19_28205_0558	32988	PPM1A	Distal
14	60214622	60215122	2	CD14 Mono._.COVID19_28205_0556	30879	PPM1A	Distal
14	60220003	60220503	2	CD8 TEM._.Control_HIP023	25498	PPM1A	Distal
14	60226219	60226719	8	CD14 Mono._.COVID19_55650_0055	19282	PPM1A	Distal
14	60242370	60242870	14	CD14 Mono._.COVID19_55650_0066d7	3131	PPM1A	Distal
14	60247282	60247782	5	CD8 TEM._.COVID19_55650_0132d0	1779	PPM1A	Intronic
14	60247831	60248331	10	B intermediate._.COVID19_55650_0052	2328	PPM1A	Intronic
14	60248841	60249341	10	B naive._.COVID19_55650_0052	3338	PPM1A	Intronic
14	60249916	60250416	19	NK._.COVID19_55650_0086	4413	PPM1A	Intronic
14	60250546	60251046	3	CD4 TCM._.COVID19_55650_0066d7	5043	PPM1A	Intronic
14	60257825	60258325	2	NK._.Control_HIP044	12322	PPM1A	Intronic
14	60266335	60266835	5	CD4 Naive._.COVID19_28205_0559	20832	PPM1A	Intronic
14	60302392	60302892	2	CD4 TCM._.Control_HIP015	56889	PPM1A	Distal
14	60311422	60311922	2	CD4 TCM._.Control_HIP044	65919	PPM1A	Distal
14	60327318	60327818	10	B intermediate._.COVID19_55650_0066d7	81815	PPM1A	Distal
14	60327986	60328486	2	Plasmablast._.COVID19_28205_0558	82483	PPM1A	Distal
14	60330893	60331393	12	CD4 TCM._.COVID19_28205_0555d2	85390	PPM1A	Distal
14	60331496	60331996	18	CD4 TCM._.COVID19_55650_0083	85993	PPM1A	Distal
14	60332015	60332515	9	CD4 TCM._.COVID19_55650_0066d7	86512	PPM1A	Distal
14	60332696	60333196	2	CD4 Naive._.COVID19_28205_0559	87193	PPM1A	Distal
14	60346799	60347299	3	NK._.COVID19_55650_0132d0	101296	PPM1A	Distal
14	60349862	60350362	5	CD4 TCM._.COVID19_28205_0558	104359	PPM1A	Distal
14	60363524	60364024	3	CD4 TCM._.COVID19_28205_0555d2	118021	PPM1A	Distal
14	60482706	60483206	2	CD4 TCM._.COVID19_28205_0558	25994	SIX6	Intronic
14	60485878	60486378	2	B naive._.COVID19_55650_0067	22822	SIX6	Intronic
14	60514588	60515088	2	CD4 Naive._.Control_HIP044	704	C14orf39	Intronic
14	60515435	60515935	2	B naive._.Control_EV08	141	C14orf39	Promoter
14	60559108	60559608	2	CD4 Naive._.Control_HIP044	43814	C14orf39	Distal
14	60617760	60618260	2	CD16 Mono._.Control_HIP015	40248	SIX1	Distal
14	60625292	60625792	9	CD14 Mono._.COVID19_55650_0066d7	32716	SIX1	Distal
14	60632657	60633157	2	Plasmablast._.1	25351	SIX1	Distal
14	60647197	60647697	4	CD14 Mono._.Control_HIP023	10811	SIX1	Intronic
14	60649218	60649718	4	B intermediate._.Control_HIP023	8790	SIX1	Intronic
14	60651377	60651877	2	B intermediate._.COVID19_55650_0066d7	6631	SIX1	Intronic
14	60652546	60653046	2	CD4 TCM._.COVID19_28205_0558	5462	SIX1	Exonic
14	60656259	60656759	4	B naive._.COVID19_55650_0132d0	1749	SIX1	Intronic
14	60657098	60657598	7	B naive._.COVID19_55650_0132d0	910	SIX1	Intronic
14	60658044	60658544	2	B intermediate._.Control_HIP045	34	SIX1	Promoter
14	60721215	60721715	7	CD4 TCM._.COVID19_55650_0083	2882	SIX4	Intronic
14	60722281	60722781	7	NK._.Control_HIP023	1816	SIX4	Intronic
14	60723321	60723821	13	NK._.COVID19_55650_0083	776	SIX4	Exonic
14	60724106	60724606	4	CD14 Mono._.COVID19_28205_0564d0	7	SIX4	Promoter
14	60734484	60734984	9	CD4 Naive._.COVID19_28205_0559	7	MNAT1	Promoter
14	60735518	60736018	3	CD4 TCM._.COVID19_55650_0066d7	1025	MNAT1	Intronic
14	60739050	60739550	6	NK._.COVID19_55650_0083	4557	MNAT1	Intronic
14	60749880	60750380	3	B intermediate._.COVID19_55650_0067	15387	MNAT1	Intronic
14	60753190	60753690	16	NK._.COVID19_55650_0132d0	18697	MNAT1	Intronic
14	60753789	60754289	18	NK._.COVID19_55650_0083	19296	MNAT1	Intronic
14	60758391	60758891	2	CD14 Mono._.COVID19_55650_0083	23898	MNAT1	Intronic
14	60813038	60813538	2	B intermediate._.Other	78545	MNAT1	Intronic
14	60815316	60815816	5	B intermediate._.Control_HIP043	80823	MNAT1	Intronic
14	60845451	60845951	7	CD16 Mono._.COVID19_55650_0083	110958	MNAT1	Intronic
14	60862214	60862714	9	CD14 Mono._.COVID19_55650_0055	118649	SLC38A6	Intronic
14	60904731	60905231	2	B naive._.Control_HIP043	76132	SLC38A6	Intronic
14	60925989	60926489	4	B intermediate._.Control_HIP045	54874	SLC38A6	Intronic
14	60946271	60946771	6	CD14 Mono._.COVID19_55650_0067	34592	SLC38A6	Intronic
14	60970760	60971260	2	CD16 Mono._.Control_HIP015	10103	SLC38A6	Intronic
14	60978819	60979319	2	CD4 TCM._.COVID19_28205_0556	2044	SLC38A6	Intronic
14	60980297	60980797	3	CD8 TEM._.COVID19_55650_0066d7	566	SLC38A6	Promoter
14	60980849	60981349	21	CD8 TEM._.COVID19_55650_0083	14	SLC38A6	Promoter
14	60981516	60982016	4	CD4 TCM._.Control_EV08	407	TRMT5	Promoter
14	60984139	60984639	12	CD14 Mono._.COVID19_55650_0083	3030	TRMT5	Intronic
14	61025159	61025659	5	CD8 TEM._.COVID19_28205_0557	44050	TRMT5	Intronic
14	61034677	61035177	5	CD14 Mono._.COVID19_55650_0057	53568	TRMT5	Intronic
14	61080616	61081116	2	B intermediate._.Control_HIP043	99507	TRMT5	Intronic
14	61101424	61101924	7	CD14 Mono._.COVID19_55650_0067	85884	PRKCH	Distal
14	61102089	61102589	22	CD14 Mono._.COVID19_55650_0057	85219	PRKCH	Distal
14	61103674	61104174	22	CD14 Mono._.COVID19_55650_0066d7	83634	PRKCH	Distal
14	61104254	61104754	16	CD14 Mono._.Other	83054	PRKCH	Distal
14	61106212	61106712	10	CD14 Mono._.COVID19_55650_0066d7	81096	PRKCH	Distal
14	61120605	61121105	6	CD14 Mono._.COVID19_28205_0558	66703	PRKCH	Distal
14	61121242	61121742	18	CD14 Mono._.COVID19_28205_0558	66066	PRKCH	Distal
14	61132867	61133367	8	CD14 Mono._.COVID19_55650_0083	54441	PRKCH	Distal
14	61154074	61154574	7	CD14 Mono._.COVID19_55650_0066d7	33234	PRKCH	Distal
14	61178134	61178634	3	CD4 TCM._.COVID19_55650_0083	9174	PRKCH	Distal
14	61188912	61189412	3	CD14 Mono._.COVID19_55650_0052	1602	PRKCH	Intronic
14	61211372	61211872	2	CD14 Mono._.Control_HIP015	24062	PRKCH	Intronic
14	61252699	61253199	6	CD4 Naive._.COVID19_28205_0559	28890	TMEM30B	Intronic
14	61253308	61253808	5	CD14 Mono._.COVID19_55650_0057	28281	TMEM30B	Intronic
14	61269547	61270047	18	NK._.Control_EV08	12042	TMEM30B	Intronic
14	61279846	61280346	2	CD4 Naive._.Control_HIP044	1743	TMEM30B	Exonic
14	61280456	61280956	9	CD4 Naive._.COVID19_28205_0559	1133	TMEM30B	Exonic
14	61281107	61281607	8	CD8 TEM._.COVID19_55650_0132d0	482	TMEM30B	Exonic
14	61283994	61284494	3	CD4 TCM._.COVID19_55650_0083	2403	TMEM30B	Intronic
14	61286126	61286626	11	CD8 TEM._.Control_HIP023	4535	TMEM30B	Intronic
14	61287621	61288121	2	pDC._.Rep1	6030	TMEM30B	Intronic
14	61296010	61296510	2	CD4 Naive._.COVID19_28205_0558	14419	TMEM30B	Intronic
14	61296884	61297384	12	NK._.COVID19_28205_0559	15293	TMEM30B	Intronic
14	61298857	61299357	2	CD4 Naive._.Control_HIP044	17266	TMEM30B	Intronic
14	61316784	61317284	2	CD8 TEM._.COVID19_55650_0132d0	35193	TMEM30B	Intronic
14	61317540	61318040	2	NK._.Control_HIP023	35949	TMEM30B	Intronic
14	61318307	61318807	6	CD14 Mono._.COVID19_55650_0066d7	36716	TMEM30B	Intronic
14	61319004	61319504	3	NK._.COVID19_28205_0555d0	37413	TMEM30B	Intronic
14	61319572	61320072	7	CD8 TEM._.COVID19_55650_0132d0	37981	TMEM30B	Intronic
14	61320278	61320778	5	CD4 TCM._.Control_EV08	38687	TMEM30B	Intronic
14	61320799	61321299	9	CD8 TEM._.Control_HIP023	39208	TMEM30B	Intronic
14	61321345	61321845	19	NK._.Control_HIP023	39754	TMEM30B	Intronic
14	61322416	61322916	17	CD4 TCM._.Control_EV08	40825	TMEM30B	Exonic
14	61322972	61323472	9	CD4 Naive._.COVID19_28205_0559	41381	TMEM30B	Intronic
14	61323681	61324181	5	CD8 TEM._.COVID19_28205_0558	42090	TMEM30B	Intronic
14	61324188	61324688	2	CD8 TEM._.Control_HIP023	42597	TMEM30B	Intronic
14	61324698	61325198	5	CD4 Naive._.COVID19_28205_0559	43107	TMEM30B	Intronic
14	61325638	61326138	4	NK._.COVID19_55650_0132d0	44047	TMEM30B	Intronic
14	61326155	61326655	6	NK._.COVID19_28205_0555d0	44564	TMEM30B	Intronic
14	61327358	61327858	7	CD4 TCM._.Control_HIP044	45767	TMEM30B	Intronic
14	61328270	61328770	18	NK._.COVID19_55650_0083	46679	TMEM30B	Intronic
14	61328801	61329301	2	B intermediate._.Other	47210	TMEM30B	Intronic
14	61329373	61329873	16	CD14 Mono._.COVID19_28205_0555d0	47782	TMEM30B	Intronic
14	61329912	61330412	2	B naive._.COVID19_55650_0067	48321	TMEM30B	Intronic
14	61330430	61330930	14	NK._.COVID19_55650_0083	48839	TMEM30B	Intronic
14	61331187	61331687	5	CD8 TEM._.COVID19_28205_0557	49596	TMEM30B	Intronic
14	61331761	61332261	8	CD4 TCM._.Control_HIP023	50170	TMEM30B	Intronic
14	61332576	61333076	15	NK._.COVID19_28205_0555d0	50985	TMEM30B	Intronic
14	61333437	61333937	15	CD8 TEM._.COVID19_28205_0564d0	51846	TMEM30B	Intronic
14	61334022	61334522	17	CD4 TCM._.Control_HIP023	52431	TMEM30B	Intronic
14	61334967	61335467	8	CD4 Naive._.Control_HIP023	53376	TMEM30B	Intronic
14	61335858	61336358	16	CD4 TCM._.COVID19_55650_0083	54267	TMEM30B	Intronic
14	61337043	61337543	6	NK._.COVID19_28205_0559	55452	TMEM30B	Intronic
14	61337726	61338226	9	CD4 Naive._.Control_HIP044	56135	TMEM30B	Intronic
14	61338346	61338846	6	CD4 TCM._.Control_EV08	56755	TMEM30B	Intronic
14	61338924	61339424	4	CD4 TCM._.Control_EV08	57333	TMEM30B	Intronic
14	61339504	61340004	5	CD14 Mono._.Other	57913	TMEM30B	Intronic
14	61340621	61341121	7	CD8 TEM._.COVID19_55650_0132d0	59030	TMEM30B	Intronic
14	61341231	61341731	13	CD4 TCM._.COVID19_28205_0558	59640	TMEM30B	Intronic
14	61341746	61342246	11	CD4 TCM._.COVID19_55650_0086	60155	TMEM30B	Intronic
14	61342446	61342946	19	NK._.Control_HIP023	60855	TMEM30B	Intronic
14	61343430	61343930	13	CD14 Mono._.COVID19_55650_0066d7	61839	TMEM30B	Intronic
14	61343974	61344474	8	CD4 Naive._.COVID19_28205_0559	62383	TMEM30B	Intronic
14	61345015	61345515	9	CD4 Naive._.Control_HIP044	63424	TMEM30B	Intronic
14	61345864	61346364	7	CD8 TEM._.COVID19_55650_0132d0	64273	TMEM30B	Intronic
14	61346432	61346932	4	NK._.COVID19_28205_0555d0	64841	TMEM30B	Intronic
14	61347343	61347843	12	CD4 TCM._.COVID19_55650_0132d0	65752	TMEM30B	Intronic
14	61347964	61348464	16	NK._.COVID19_28205_0559	66373	TMEM30B	Intronic
14	61348570	61349070	9	CD8 TEM._.COVID19_55650_0066d7	66979	TMEM30B	Intronic
14	61349697	61350197	3	CD8 TEM._.Control_EV08	68106	TMEM30B	Intronic
14	61350339	61350839	15	NK._.COVID19_28205_0559	68748	TMEM30B	Intronic
14	61351376	61351876	18	CD8 TEM._.COVID19_55650_0132d0	69785	TMEM30B	Intronic
14	61355741	61356241	7	CD4 Naive._.COVID19_28205_0559	74150	TMEM30B	Intronic
14	61357099	61357599	2	CD4 Naive._.Control_HIP023	75508	TMEM30B	Intronic
14	61358367	61358867	3	CD8 TEM._.Control_EV08	76776	TMEM30B	Intronic
14	61358871	61359371	7	CD8 TEM._.COVID19_55650_0066d0	77280	TMEM30B	Intronic
14	61360130	61360630	2	CD8 TEM._.COVID19_28205_0556	78539	TMEM30B	Intronic
14	61360991	61361491	16	CD8 TEM._.Control_HIP023	79400	TMEM30B	Intronic
14	61362913	61363413	2	CD8 TEM._.COVID19_28205_0556	81322	TMEM30B	Intronic
14	61364217	61364717	13	CD8 TEM._.Control_HIP023	82626	TMEM30B	Intronic
14	61364758	61365258	2	CD4 TCM._.COVID19_55650_0067	83167	TMEM30B	Intronic
14	61365579	61366079	3	CD4 TCM._.Control_EV08	83988	TMEM30B	Intronic
14	61366349	61366849	2	CD8 TEM._.COVID19_28205_0558	84758	TMEM30B	Intronic
14	61367165	61367665	17	CD8 TEM._.COVID19_55650_0132d0	85574	TMEM30B	Intronic
14	61368331	61368831	5	CD4 TCM._.COVID19_28205_0556	86740	TMEM30B	Intronic
14	61369155	61369655	3	CD8 TEM._.Control_HIP045	87564	TMEM30B	Intronic
14	61370587	61371087	3	NK._.COVID19_28205_0555d0	88996	TMEM30B	Intronic
14	61372250	61372750	4	CD8 TEM._.Control_HIP023	90659	TMEM30B	Intronic
14	61372876	61373376	8	NK._.COVID19_28205_0558	91285	TMEM30B	Intronic
14	61373388	61373888	8	NK._.Control_HIP023	91797	TMEM30B	Intronic
14	61375378	61375878	3	CD8 TEM._.Control_HIP002	93787	TMEM30B	Intronic
14	61375935	61376435	2	CD8 TEM._.COVID19_55650_0132d0	94344	TMEM30B	Intronic
14	61377179	61377679	2	CD4 TCM._.COVID19_28205_0558	95588	TMEM30B	Intronic
14	61377712	61378212	4	CD8 TEM._.Control_HIP023	96121	TMEM30B	Intronic
14	61378310	61378810	2	CD4 TCM._.Control_HIP023	96719	TMEM30B	Intronic
14	61379441	61379941	18	NK._.Control_HIP023	97850	TMEM30B	Intronic
14	61380928	61381428	9	CD4 TCM._.COVID19_55650_0066d7	99337	TMEM30B	Intronic
14	61381438	61381938	14	CD8 TEM._.COVID19_55650_0066d7	99847	TMEM30B	Intronic
14	61382115	61382615	17	CD8 TEM._.Control_HIP023	100524	TMEM30B	Intronic
14	61382832	61383332	2	CD8 TEM._.COVID19_55650_0066d0	101241	TMEM30B	Intronic
14	61383740	61384240	2	CD8 TEM._.COVID19_55650_0066d7	102149	TMEM30B	Intronic
14	61384323	61384823	5	CD8 TEM._.Control_HIP002	102732	TMEM30B	Intronic
14	61385178	61385678	21	CD8 TEM._.COVID19_28205_0557	103587	TMEM30B	Intronic
14	61385938	61386438	9	CD8 TEM._.Control_EV08	104347	TMEM30B	Intronic
14	61386498	61386998	7	CD8 TEM._.Control_HIP044	104907	TMEM30B	Intronic
14	61387362	61387862	6	NK._.Control_HIP023	105771	TMEM30B	Intronic
14	61387886	61388386	14	CD8 TEM._.COVID19_28205_0564d0	106295	TMEM30B	Intronic
14	61388546	61389046	19	NK._.Control_HIP044	106955	TMEM30B	Intronic
14	61389160	61389660	14	NK._.COVID19_55650_0083	107569	TMEM30B	Intronic
14	61390678	61391178	16	CD8 TEM._.COVID19_28205_0557	109087	TMEM30B	Intronic
14	61392868	61393368	2	CD8 TEM._.COVID19_28205_0559	111277	TMEM30B	Intronic
14	61394294	61394794	2	CD8 TEM._.Control_HIP023	112703	TMEM30B	Intronic
14	61394981	61395481	8	CD8 TEM._.COVID19_55650_0066d0	113390	TMEM30B	Intronic
14	61396255	61396755	6	CD4 TCM._.Control_HIP044	114664	TMEM30B	Intronic
14	61397504	61398004	8	CD8 TEM._.Control_HIP023	115913	TMEM30B	Intronic
14	61398751	61399251	4	NK._.Control_HIP044	117160	TMEM30B	Intronic
14	61399941	61400441	2	CD8 TEM._.COVID19_28205_0556	118350	TMEM30B	Intronic
14	61400544	61401044	2	NK._.Control_HIP023	118953	TMEM30B	Intronic
14	61401132	61401632	2	CD4 Naive._.COVID19_28205_0559	119541	TMEM30B	Intronic
14	61402814	61403314	5	CD4 Naive._.Control_HIP023	121223	TMEM30B	Intronic
14	61403316	61403816	16	CD4 TCM._.COVID19_28205_0558	121725	TMEM30B	Intronic
14	61404016	61404516	3	CD8 TEM._.Control_EV08	122425	TMEM30B	Intronic
14	61404643	61405143	6	NK._.COVID19_28205_0556	123052	TMEM30B	Intronic
14	61406038	61406538	5	CD8 TEM._.Control_HIP023	124447	TMEM30B	Intronic
14	61406603	61407103	9	CD4 Naive._.COVID19_28205_0559	125012	TMEM30B	Intronic
14	61407301	61407801	6	NK._.COVID19_55650_0086	125710	TMEM30B	Intronic
14	61407883	61408383	4	NK._.Control_HIP043	126292	TMEM30B	Intronic
14	61408914	61409414	3	CD8 TEM._.COVID19_55650_0067	127323	TMEM30B	Intronic
14	61409922	61410422	5	NK._.COVID19_28205_0555d0	128331	TMEM30B	Intronic
14	61410704	61411204	3	NK._.Control_HIP002	129113	TMEM30B	Intronic
14	61411576	61412076	2	NK._.Control_HIP044	129985	TMEM30B	Intronic
14	61413622	61414122	2	NK._.COVID19_55650_0086	132031	TMEM30B	Intronic
14	61414800	61415300	2	CD4 TCM._.Control_EV08	133209	TMEM30B	Intronic
14	61415661	61416161	8	CD8 TEM._.COVID19_28205_0564d0	134070	TMEM30B	Intronic
14	61416583	61417083	13	NK._.COVID19_28205_0559	134992	TMEM30B	Intronic
14	61417112	61417612	8	CD4 TCM._.COVID19_28205_0556	135521	TMEM30B	Intronic
14	61417875	61418375	2	CD4 TCM._.COVID19_28205_0558	136284	TMEM30B	Intronic
14	61418710	61419210	2	CD4 TCM._.COVID19_55650_0066d7	137119	TMEM30B	Intronic
14	61419337	61419837	7	CD8 TEM._.COVID19_55650_0132d0	137746	TMEM30B	Intronic
14	61420117	61420617	4	CD4 TCM._.Control_EV08	138526	TMEM30B	Intronic
14	61420924	61421424	3	NK._.Control_HIP023	139333	TMEM30B	Intronic
14	61421591	61422091	5	NK._.COVID19_55650_0086	140000	TMEM30B	Intronic
14	61422181	61422681	3	CD8 TEM._.Control_HIP023	140590	TMEM30B	Intronic
14	61423258	61423758	5	NK._.Control_HIP044	141667	TMEM30B	Intronic
14	61423942	61424442	2	CD4 TCM._.COVID19_28205_0556	142351	TMEM30B	Intronic
14	61425092	61425592	3	CD8 TEM._.Control_HIP023	143501	TMEM30B	Intronic
14	61425672	61426172	2	CD8 TEM._.Control_HIP023	144081	TMEM30B	Intronic
14	61426768	61427268	2	NK._.Control_HIP002	143521	FLJ22447	Intronic
14	61427394	61427894	3	CD8 TEM._.COVID19_28205_0564d0	142895	FLJ22447	Intronic
14	61428239	61428739	3	CD4 Naive._.Control_HIP044	142050	FLJ22447	Intronic
14	61430059	61430559	4	NK._.COVID19_28205_0555d0	140230	FLJ22447	Intronic
14	61432936	61433436	12	CD8 TEM._.Control_HIP023	137353	FLJ22447	Intronic
14	61433767	61434267	6	CD4 Naive._.Control_HIP023	136522	FLJ22447	Intronic
14	61434512	61435012	5	NK._.COVID19_55650_0066d7	135777	FLJ22447	Intronic
14	61435632	61436132	6	CD8 TEM._.COVID19_28205_0564d0	134657	FLJ22447	Intronic
14	61436433	61436933	2	CD4 TCM._.COVID19_55650_0066d7	133856	FLJ22447	Intronic
14	61437315	61437815	7	CD8 TEM._.COVID19_28205_0558	132974	FLJ22447	Intronic
14	61437982	61438482	14	CD8 TEM._.Control_HIP002	132307	FLJ22447	Intronic
14	61438835	61439335	9	CD4 TCM._.COVID19_28205_0556	131454	FLJ22447	Intronic
14	61439338	61439838	20	CD8 TEM._.COVID19_28205_0557	130951	FLJ22447	Intronic
14	61439962	61440462	6	NK._.Control_HIP044	130327	FLJ22447	Intronic
14	61440751	61441251	6	CD4 TCM._.COVID19_28205_0556	129538	FLJ22447	Intronic
14	61441774	61442274	2	CD4 TCM._.COVID19_28205_0555d2	128515	FLJ22447	Intronic
14	61442408	61442908	3	CD4 TCM._.Control_EV08	127881	FLJ22447	Exonic
14	61444167	61444667	19	NK._.Control_HIP002	126122	FLJ22447	Intronic
14	61444940	61445440	2	NK._.COVID19_28205_0555d0	125349	FLJ22447	Intronic
14	61446231	61446731	2	NK._.Control_HIP002	124058	FLJ22447	Intronic
14	61448951	61449451	2	CD8 TEM._.COVID19_55650_0132d0	121338	FLJ22447	Exonic
14	61449673	61450173	2	CD8 TEM._.Control_HIP023	120616	FLJ22447	Intronic
14	61450701	61451201	2	CD4 TCM._.COVID19_55650_0066d7	119588	FLJ22447	Exonic
14	61451613	61452113	4	NK._.Control_HIP023	118676	FLJ22447	Intronic
14	61452445	61452945	19	NK._.Control_HIP044	117844	FLJ22447	Intronic
14	61453126	61453626	5	CD8 TEM._.Control_HIP023	117163	FLJ22447	Intronic
14	61454147	61454647	2	NK._.Control_HIP023	116142	FLJ22447	Intronic
14	61455374	61455874	2	CD4 TCM._.Control_EV08	114915	FLJ22447	Intronic
14	61456001	61456501	2	CD8 TEM._.Control_EV08	114288	FLJ22447	Intronic
14	61456586	61457086	17	CD4 TCM._.Control_HIP044	113703	FLJ22447	Intronic
14	61457188	61457688	2	CD8 TEM._.COVID19_28205_0564d0	113101	FLJ22447	Intronic
14	61459005	61459505	2	NK._.Control_HIP043	111284	FLJ22447	Intronic
14	61460629	61461129	3	CD8 TEM._.Control_HIP023	109660	FLJ22447	Intronic
14	61461169	61461669	6	CD8 TEM._.Other	109120	FLJ22447	Intronic
14	61461697	61462197	9	CD4 Naive._.COVID19_28205_0559	108592	FLJ22447	Intronic
14	61462587	61463087	2	NK._.COVID19_55650_0067	107702	FLJ22447	Intronic
14	61466775	61467275	2	CD4 Naive._.Control_HIP023	103514	FLJ22447	Intronic
14	61467305	61467805	5	CD16 Mono._.Control_HIP044	102984	FLJ22447	Intronic
14	61468661	61469161	2	CD4 TCM._.Control_HIP023	101628	FLJ22447	Intronic
14	61470309	61470809	3	CD14 Mono._.COVID19_28205_0555d0	99980	FLJ22447	Intronic
14	61470856	61471356	10	CD14 Mono._.COVID19_55650_0067	99433	FLJ22447	Intronic
14	61471569	61472069	11	CD4 TCM._.COVID19_28205_0558	98720	FLJ22447	Intronic
14	61472186	61472686	6	CD4 Naive._.COVID19_28205_0559	98103	FLJ22447	Intronic
14	61472939	61473439	14	CD4 TCM._.Control_HIP044	97350	FLJ22447	Intronic
14	61473998	61474498	9	CD4 Naive._.Control_HIP023	96291	FLJ22447	Intronic
14	61475202	61475702	18	CD14 Mono._.COVID19_55650_0055	95087	FLJ22447	Intronic
14	61476100	61476600	3	NK._.Control_EV08	94189	FLJ22447	Exonic
14	61476701	61477201	19	CD4 TCM._.COVID19_28205_0558	93588	FLJ22447	Intronic
14	61477431	61477931	9	NK._.Control_HIP023	92858	FLJ22447	Intronic
14	61478077	61478577	14	CD14 Mono._.COVID19_55650_0066d7	92212	FLJ22447	Intronic
14	61478792	61479292	14	CD14 Mono._.COVID19_55650_0066d7	91497	FLJ22447	Intronic
14	61479332	61479832	7	NK._.Control_HIP002	90957	FLJ22447	Intronic
14	61479997	61480497	21	CD14 Mono._.COVID19_55650_0067	90292	FLJ22447	Intronic
14	61480507	61481007	10	NK._.Control_HIP023	89782	FLJ22447	Intronic
14	61481176	61481676	5	CD14 Mono._.Control_EV08	89113	FLJ22447	Intronic
14	61483179	61483679	14	NK._.COVID19_28205_0555d0	87110	FLJ22447	Intronic
14	61484080	61484580	6	NK._.Control_EV08	86209	FLJ22447	Intronic
14	61486921	61487421	3	B intermediate._.COVID19_55650_0066d7	83368	FLJ22447	Intronic
14	61488578	61489078	2	NK._.Control_EV08	81711	FLJ22447	Intronic
14	61489378	61489878	3	CD16 Mono._.COVID19_55650_0083	80911	FLJ22447	Intronic
14	61489946	61490446	19	CD14 Mono._.COVID19_55650_0083	80343	FLJ22447	Intronic
14	61491111	61491611	3	CD14 Mono._.Control_EV08	79178	FLJ22447	Intronic
14	61491867	61492367	20	CD14 Mono._.COVID19_55650_0067	78422	FLJ22447	Intronic
14	61492391	61492891	4	CD4 TCM._.COVID19_28205_0558	77898	FLJ22447	Intronic
14	61493759	61494259	2	NK._.COVID19_55650_0055	76530	FLJ22447	Intronic
14	61496270	61496770	2	CD4 TCM._.COVID19_55650_0067	74019	FLJ22447	Intronic
14	61498814	61499314	2	CD14 Mono._.COVID19_55650_0067	71475	FLJ22447	Intronic
14	61500000	61500500	8	CD14 Mono._.COVID19_55650_0057	70289	FLJ22447	Intronic
14	61501260	61501760	3	B naive._.Control_EV08	69029	FLJ22447	Intronic
14	61501771	61502271	3	CD4 TCM._.Control_HIP044	68518	FLJ22447	Intronic
14	61502601	61503101	16	CD8 TEM._.COVID19_55650_0066d0	67688	FLJ22447	Intronic
14	61503156	61503656	10	B naive._.COVID19_55650_0067	67133	FLJ22447	Intronic
14	61504838	61505338	6	CD4 Naive._.COVID19_28205_0558	65451	FLJ22447	Intronic
14	61506023	61506523	3	CD4 Naive._.COVID19_28205_0559	64266	FLJ22447	Intronic
14	61508135	61508635	6	CD4 Naive._.COVID19_28205_0559	62154	FLJ22447	Intronic
14	61510050	61510550	4	CD14 Mono._.Control_HIP002	60239	FLJ22447	Intronic
14	61510802	61511302	4	CD8 TEM._.Control_HIP023	59487	FLJ22447	Intronic
14	61511588	61512088	5	CD4 Naive._.COVID19_28205_0559	58701	FLJ22447	Intronic
14	61514349	61514849	4	NK._.Control_HIP044	55940	FLJ22447	Intronic
14	61514874	61515374	17	NK._.Control_HIP044	55415	FLJ22447	Intronic
14	61515811	61516311	3	CD8 TEM._.COVID19_55650_0066d0	54478	FLJ22447	Intronic
14	61516779	61517279	3	CD8 TEM._.COVID19_55650_0052	53510	FLJ22447	Intronic
14	61517568	61518068	4	CD8 TEM._.COVID19_28205_0557	52721	FLJ22447	Intronic
14	61518391	61518891	3	NK._.COVID19_55650_0067	51898	FLJ22447	Intronic
14	61519238	61519738	3	NK._.COVID19_55650_0055	51051	FLJ22447	Intronic
14	61524177	61524677	3	CD8 TEM._.Control_HIP023	46112	FLJ22447	Intronic
14	61525315	61525815	19	CD14 Mono._.Control_EV08	44974	FLJ22447	Intronic
14	61526087	61526587	9	NK._.Control_HIP044	44202	FLJ22447	Intronic
14	61526714	61527214	4	NK_CD56bright._.Control_HIP043	43575	FLJ22447	Intronic
14	61527672	61528172	4	CD14 Mono._.Control_EV08	42617	FLJ22447	Intronic
14	61528681	61529181	4	NK_CD56bright._.Control_HIP043	41608	FLJ22447	Intronic
14	61533320	61533820	6	NK._.COVID19_28205_0555d0	36969	FLJ22447	Intronic
14	61533825	61534325	6	NK._.Control_EV08	36464	FLJ22447	Intronic
14	61534550	61535050	4	NK._.COVID19_28205_0559	35739	FLJ22447	Intronic
14	61536256	61536756	3	NK._.Control_HIP023	34033	FLJ22447	Intronic
14	61537275	61537775	4	CD4 TCM._.COVID19_28205_0556	33014	FLJ22447	Intronic
14	61538064	61538564	2	NK._.COVID19_55650_0067	32225	FLJ22447	Intronic
14	61541648	61542148	2	NK._.COVID19_28205_0556	28641	FLJ22447	Intronic
14	61544977	61545477	2	CD8 TEM._.Other	25312	FLJ22447	Intronic
14	61547411	61547911	5	CD14 Mono._.COVID19_28205_0564d0	22878	FLJ22447	Intronic
14	61549336	61549836	6	CD14 Mono._.COVID19_55650_0067	20953	FLJ22447	Intronic
14	61550878	61551378	3	CD4 TCM._.COVID19_28205_0556	19411	FLJ22447	Intronic
14	61551401	61551901	7	CD14 Mono._.Control_EV08	18888	FLJ22447	Intronic
14	61552106	61552606	3	CD8 TEM._.COVID19_28205_0564d0	18183	FLJ22447	Intronic
14	61552889	61553389	22	CD14 Mono._.COVID19_55650_0067	17400	FLJ22447	Intronic
14	61553764	61554264	14	CD14 Mono._.COVID19_55650_0132d0	16525	FLJ22447	Intronic
14	61557132	61557632	2	CD4 Naive._.Control_HIP045	13157	FLJ22447	Intronic
14	61558116	61558616	2	CD4 TCM._.COVID19_28205_0564d0	12173	FLJ22447	Intronic
14	61561876	61562376	6	CD14 Mono._.Control_EV08	8413	FLJ22447	Exonic
14	61562744	61563244	14	CD14 Mono._.COVID19_28205_0564d0	7545	FLJ22447	Exonic
14	61564488	61564988	15	CD14 Mono._.COVID19_55650_0066d7	5801	FLJ22447	Exonic
14	61567749	61568249	11	CD14 Mono._.COVID19_55650_0067	2540	FLJ22447	Intronic
14	61568490	61568990	10	B intermediate._.Control_HIP023	1799	FLJ22447	Promoter
14	61569164	61569664	5	CD14 Mono._.COVID19_55650_0083	1125	FLJ22447	Promoter
14	61569771	61570271	22	CD14 Mono._.Control_EV08	518	FLJ22447	Promoter
14	61570659	61571159	10	CD14 Mono._.COVID19_55650_0066d7	255	LINC01303	Promoter
14	61573834	61574334	4	CD4 Naive._.COVID19_28205_0559	3430	LINC01303	Intronic
14	61578767	61579267	7	CD4 TCM._.COVID19_28205_0556	8363	LINC01303	Intronic
14	61591860	61592360	8	CD16 Mono._.Control_HIP044	21456	LINC01303	Intronic
14	61594608	61595108	21	CD14 Mono._.COVID19_55650_0067	24204	LINC01303	Intronic
14	61595371	61595871	8	NK._.Control_HIP044	24967	LINC01303	Intronic
14	61599013	61599513	2	CD8 TEM._.Control_HIP044	28609	LINC01303	Intronic
14	61599839	61600339	3	NK_CD56bright._.Control_HIP043	29435	LINC01303	Intronic
14	61602098	61602598	16	CD14 Mono._.COVID19_55650_0086	31694	LINC01303	Intronic
14	61603685	61604185	19	CD14 Mono._.COVID19_55650_0055	33281	LINC01303	Intronic
14	61607424	61607924	8	B naive._.COVID19_55650_0067	37020	LINC01303	Intronic
14	61611404	61611904	2	CD4 TCM._.COVID19_55650_0086	41000	LINC01303	Intronic
14	61636734	61637234	6	CD16 Mono._.Control_HIP043	58528	HIF1A	Intronic
14	61642348	61642848	2	B naive._.Control_EV08	52914	HIF1A	Intronic
14	61644118	61644618	7	CD16 Mono._.Control_HIP044	51144	HIF1A	Intronic
14	61644787	61645287	3	B naive._.Control_EV08	50475	HIF1A	Intronic
14	61649235	61649735	7	CD4 TCM._.COVID19_55650_0067	46027	HIF1A	Intronic
14	61654009	61654509	8	CD14 Mono._.COVID19_55650_0132d0	41253	HIF1A	Exonic
14	61655185	61655685	2	NK._.COVID19_55650_0055	40077	HIF1A	Intronic
14	61655715	61656215	2	CD8 TEM._.Control_HIP002	39547	HIF1A	Intronic
14	61656228	61656728	4	CD4 TCM._.COVID19_28205_0558	39034	HIF1A	Intronic
14	61659796	61660296	2	CD14 Mono._.COVID19_55650_0083	35466	HIF1A	Distal
14	61660567	61661067	3	CD4 Naive._.COVID19_28205_0559	34695	HIF1A	Distal
14	61661326	61661826	5	CD4 Naive._.Control_HIP043	33936	HIF1A	Distal
14	61661963	61662463	9	NK._.Control_HIP023	33299	HIF1A	Distal
14	61662503	61663003	21	CD8 TEM._.COVID19_28205_0559	32759	HIF1A	Distal
14	61663548	61664048	7	CD16 Mono._.Control_HIP044	31714	HIF1A	Distal
14	61667176	61667676	2	NK._.Control_HIP023	28086	HIF1A	Distal
14	61668247	61668747	3	CD16 Mono._.Control_HIP023	27015	HIF1A	Distal
14	61670531	61671031	6	CD4 Naive._.Control_HIP023	24731	HIF1A	Distal
14	61671040	61671540	9	CD4 Naive._.Control_HIP044	24222	HIF1A	Distal
14	61676265	61676765	2	CD8 TEM._.COVID19_28205_0557	18997	HIF1A	Distal
14	61677486	61677986	21	CD14 Mono._.COVID19_55650_0086	17776	HIF1A	Distal
14	61690835	61691335	5	CD4 Naive._.Control_HIP043	4427	HIF1A	Intronic
14	61691443	61691943	2	CD4 Naive._.COVID19_28205_0559	3819	HIF1A	Intronic
14	61694126	61694626	3	CD8 TEM._.Control_HIP023	1136	HIF1A	Promoter
14	61694999	61695499	10	B naive._.COVID19_55650_0067	263	HIF1A	Promoter
14	61695619	61696119	13	CD4 TCM._.COVID19_55650_0066d0	45	HIF1A-AS1	Promoter
14	61696176	61696676	13	CD4 TCM._.COVID19_55650_0086	602	HIF1A-AS1	Promoter
14	61698408	61698908	6	CD4 TCM._.COVID19_28205_0558	2834	HIF1A-AS1	Intronic
14	61699129	61699629	4	CD4 TCM._.Control_HIP023	3555	HIF1A-AS1	Intronic
14	61700279	61700779	3	CD14 Mono._.COVID19_55650_0067	4705	HIF1A-AS1	Intronic
14	61702613	61703113	3	CD8 TEM._.COVID19_28205_0564d0	7039	HIF1A-AS1	Intronic
14	61703362	61703862	2	B naive._.Control_HIP023	7788	HIF1A-AS1	Intronic
14	61704435	61704935	2	CD4 TCM._.COVID19_55650_0067	8861	HIF1A-AS1	Intronic
14	61706094	61706594	2	CD4 TCM._.COVID19_55650_0067	10520	HIF1A-AS1	Intronic
14	61710714	61711214	2	B naive._.COVID19_55650_0132d0	15140	HIF1A-AS1	Intronic
14	61711388	61711888	4	CD4 TCM._.COVID19_55650_0067	15814	HIF1A-AS1	Intronic
14	61711968	61712468	2	CD4 TCM._.COVID19_28205_0556	16394	HIF1A-AS1	Intronic
14	61715616	61716116	2	B intermediate._.COVID19_55650_0066d7	18271	SNAPC1	Intronic
14	61719603	61720103	15	CD8 TEM._.COVID19_55650_0132d0	14284	SNAPC1	Intronic
14	61720262	61720762	4	CD4 Naive._.Other	13625	SNAPC1	Exonic
14	61726705	61727205	7	B intermediate._.COVID19_55650_0066d7	7182	SNAPC1	Intronic
14	61727668	61728168	2	CD4 Naive._.COVID19_28205_0559	6219	SNAPC1	Intronic
14	61730724	61731224	4	CD4 TCM._.COVID19_55650_0066d7	3163	SNAPC1	Intronic
14	61734007	61734507	2	NK._.COVID19_55650_0067	118	SNAPC1	Exonic
14	61736723	61737223	2	B intermediate._.COVID19_55650_0067	2834	SNAPC1	Exonic
14	61737869	61738369	21	CD14 Mono._.COVID19_55650_0055	3980	SNAPC1	Exonic
14	61742388	61742888	3	CD14 Mono._.COVID19_55650_0067	8499	SNAPC1	Intronic
14	61744979	61745479	2	B naive._.Control_HIP044	11090	SNAPC1	Intronic
14	61746252	61746752	2	B naive._.COVID19_55650_0067	12363	SNAPC1	Intronic
14	61749234	61749734	18	CD14 Mono._.Control_HIP023	15345	SNAPC1	Intronic
14	61750861	61751361	10	B naive._.Control_HIP023	16972	SNAPC1	Intronic
14	61752049	61752549	2	B naive._.COVID19_55650_0132d0	18160	SNAPC1	Intronic
14	61752596	61753096	19	CD14 Mono._.Other	18707	SNAPC1	Intronic
14	61753461	61753961	2	NK._.COVID19_55650_0067	19572	SNAPC1	Intronic
14	61761457	61761957	3	CD4 TCM._.Control_HIP023	27568	SNAPC1	Intronic
14	61762026	61762526	19	NK._.COVID19_28205_0555d0	28137	SNAPC1	Intronic
14	61762884	61763384	4	NK._.Control_HIP023	28995	SNAPC1	Intronic
14	61780098	61780598	3	CD4 TCM._.Control_EV08	46209	SNAPC1	Intronic
14	61800535	61801035	2	CD8 TEM._.COVID19_28205_0556	66646	SNAPC1	Distal
14	61812826	61813326	2	CD4 Naive._.COVID19_28205_0558	78937	SNAPC1	Distal
14	61837528	61838028	15	CD4 TCM._.Other	103639	SNAPC1	Distal
14	61860215	61860715	9	B naive._.Control_EV08	126326	SNAPC1	Distal
14	61867168	61867668	15	CD14 Mono._.COVID19_28205_0564d0	128404	SYT16	Distal
14	61872420	61872920	8	B intermediate._.Control_HIP044	123152	SYT16	Distal
14	61887675	61888175	2	B intermediate._.Control_HIP044	107897	SYT16	Distal
14	61889902	61890402	10	B naive._.COVID19_55650_0132d0	105670	SYT16	Distal
14	61894409	61894909	3	CD14 Mono._.COVID19_28205_0556	101163	SYT16	Distal
14	61911518	61912018	9	CD4 Naive._.Control_HIP043	84054	SYT16	Distal
14	61924899	61925399	2	NK._.COVID19_28205_0556	70673	SYT16	Distal
14	62002753	62003253	2	B naive._.Control_HIP023	7179	SYT16	Intronic
14	62030330	62030830	2	B naive._.COVID19_28205_0556	34756	SYT16	Intronic
14	62039760	62040260	3	B naive._.COVID19_55650_0067	44186	SYT16	Intronic
14	62062581	62063081	3	B intermediate._.COVID19_55650_0066d7	54525	LINC00643	Intronic
14	62077828	62078328	15	NK._.Control_HIP045	39278	LINC00643	Intronic
14	62078462	62078962	3	B intermediate._.Other	38644	LINC00643	Intronic
14	62078968	62079468	8	B naive._.Control_HIP023	38138	LINC00643	Intronic
14	62081015	62081515	10	B intermediate._.Control_HIP043	36091	LINC00643	Exonic
14	62081796	62082296	2	B naive._.Control_HIP044	35310	LINC00643	Intronic
14	62097015	62097515	3	B intermediate._.COVID19_55650_0067	20091	LINC00643	Intronic
14	62097805	62098305	7	CD8 TEM._.COVID19_55650_0132d0	19301	LINC00643	Intronic
14	62098654	62099154	7	NK._.Control_HIP044	18452	LINC00643	Intronic
14	62117215	62117715	10	B intermediate._.COVID19_28205_0556	107	LINC00643	Exonic
14	62123972	62124472	2	B intermediate._.Control_HIP044	6864	LINC00643	Intronic
14	62126774	62127274	5	B naive._.COVID19_55650_0132d0	9666	LINC00643	Intronic
14	62162895	62163395	3	CD4 Naive._.Control_HIP044	23171	LINC00644	Distal
14	62441828	62442328	2	CD4 TCM._.Other	302104	LINC00644	Distal
14	63192022	63192522	4	CD14 Mono._.COVID19_55650_0067	11841	RHOJ	Distal
14	63229865	63230365	2	CD8 TEM._.COVID19_55650_0066d0	26000	RHOJ	Intronic
14	63263821	63264321	2	CD8 TEM._.COVID19_55650_0132d0	54807	GPHB5	Intronic
14	63276720	63277220	6	CD8 TEM._.COVID19_55650_0066d0	41908	GPHB5	Intronic
14	63282943	63283443	9	CD8 TEM._.COVID19_55650_0066d0	35685	GPHB5	Exonic
14	63295215	63295715	2	NK._.COVID19_28205_0559	23413	GPHB5	Distal
14	63296252	63296752	3	NK._.COVID19_28205_0559	22376	GPHB5	Distal
14	63383719	63384219	17	NK._.COVID19_28205_0555d0	65089	GPHB5	Intronic
14	63388736	63389236	3	CD14 Mono._.COVID19_28205_0556	70106	GPHB5	Intronic
14	63399096	63399596	2	Plasmablast._.1	80466	GPHB5	Intronic
14	63413010	63413510	2	NK._.COVID19_55650_0086	94380	GPHB5	Intronic
14	63428380	63428880	5	CD16 Mono._.COVID19_55650_0083	109750	GPHB5	Intronic
14	63433245	63433745	3	NK._.Control_HIP023	109878	PPP2R5E	Intronic
14	63435128	63435628	4	CD16 Mono._.COVID19_55650_0083	107995	PPP2R5E	Intronic
14	63438280	63438780	8	NK._.COVID19_55650_0083	104843	PPP2R5E	Intronic
14	63454954	63455454	4	NK._.Control_HIP023	88169	PPP2R5E	Intronic
14	63471202	63471702	13	CD8 TEM._.COVID19_28205_0564d0	71921	PPP2R5E	Intronic
14	63473251	63473751	8	CD16 Mono._.Control_HIP023	69872	PPP2R5E	Intronic
14	63476905	63477405	2	NK._.Control_HIP015	66218	PPP2R5E	Intronic
14	63477982	63478482	16	NK._.Control_HIP044	65141	PPP2R5E	Intronic
14	63484113	63484613	7	NK._.Control_HIP044	59010	PPP2R5E	Intronic
14	63487700	63488200	2	CD14 Mono._.COVID19_28205_0555d0	55423	PPP2R5E	Intronic
14	63490720	63491220	2	Plasmablast._.1	52403	PPP2R5E	Intronic
14	63507992	63508492	8	CD4 TCM._.COVID19_28205_0564d0	35131	PPP2R5E	Intronic
14	63510403	63510903	19	NK._.COVID19_55650_0132d0	32720	PPP2R5E	Intronic
14	63511086	63511586	6	CD8 TEM._.COVID19_28205_0564d0	32037	PPP2R5E	Intronic
14	63512754	63513254	2	Plasmablast._.1	30369	PPP2R5E	Intronic
14	63513531	63514031	2	CD4 Naive._.COVID19_28205_0559	29592	PPP2R5E	Intronic
14	63524633	63525133	18	CD8 TEM._.COVID19_28205_0557	18490	PPP2R5E	Intronic
14	63541999	63542499	3	NK._.Control_HIP002	1124	PPP2R5E	Intronic
14	63542667	63543167	8	NK._.Control_HIP023	456	PPP2R5E	Exonic
14	63543218	63543718	4	NK_CD56bright._.Control_HIP043	93	PPP2R5E	Promoter
14	63543803	63544303	7	CD4 TCM._.COVID19_28205_0558	678	PPP2R5E	Promoter
14	63544648	63545148	3	CD14 Mono._.COVID19_28205_0564d0	1523	PPP2R5E	Promoter
14	63562307	63562807	2	CD14 Mono._.COVID19_55650_0057	19182	PPP2R5E	Distal
14	63632848	63633348	11	CD4 TCM._.Control_HIP043	8762	WDR89	Intronic
14	63641050	63641550	17	NK._.Control_EV08	560	WDR89	Exonic
14	63641617	63642117	10	B intermediate._.COVID19_28205_0558	5	WDR89	Promoter
14	63642197	63642697	4	NK_CD56bright._.Control_HIP043	585	WDR89	Promoter
14	63645213	63645713	2	CD8 TEM._.Control_EV08	3601	WDR89	Distal
14	63648085	63648585	2	CD4 TCM._.Control_HIP044	6473	WDR89	Distal
14	63649763	63650263	5	CD8 TEM._.COVID19_55650_0132d0	8151	WDR89	Distal
14	63650286	63650786	9	CD4 Naive._.Control_HIP043	8674	WDR89	Distal
14	63651132	63651632	2	NK._.Control_HIP023	9520	WDR89	Distal
14	63656217	63656717	17	CD14 Mono._.Control_HIP015	14605	WDR89	Distal
14	63692453	63692953	2	B naive._.Control_EV08	35335	SGPP1	Intronic
14	63705410	63705910	5	B naive._.Control_HIP044	22378	SGPP1	Intronic
14	63710449	63710949	5	B intermediate._.Control_HIP045	17339	SGPP1	Intronic
14	63712066	63712566	2	NK._.Control_EV08	15722	SGPP1	Intronic
14	63712831	63713331	8	CD8 TEM._.COVID19_55650_0066d0	14957	SGPP1	Intronic
14	63717662	63718162	4	NK._.Control_EV08	10126	SGPP1	Intronic
14	63720602	63721102	2	CD4 TCM._.Control_HIP044	7186	SGPP1	Intronic
14	63723972	63724472	2	B intermediate._.COVID19_28205_0558	3816	SGPP1	Intronic
14	63725090	63725590	3	B intermediate._.Control_HIP043	2698	SGPP1	Intronic
14	63725682	63726182	2	CD4 TCM._.COVID19_28205_0556	2106	SGPP1	Intronic
14	63726496	63726996	2	B intermediate._.Control_HIP045	1292	SGPP1	Intronic
14	63727337	63727837	15	CD8 TEM._.COVID19_28205_0564d0	451	SGPP1	Exonic
14	63727967	63728467	10	B intermediate._.Control_HIP044	177	SGPP1	Promoter
14	63728781	63729281	6	CD4 TCM._.Control_HIP002	991	SGPP1	Promoter
14	63730416	63730916	2	CD8 TEM._.Other	2626	SGPP1	Distal
14	63737585	63738085	5	B intermediate._.Control_HIP043	9795	SGPP1	Distal
14	63739876	63740376	2	CD8 TEM._.COVID19_28205_0559	12086	SGPP1	Distal
14	63745030	63745530	2	B intermediate._.Other	17240	SGPP1	Distal
14	63745932	63746432	10	B intermediate._.COVID19_28205_0558	18142	SGPP1	Distal
14	63747221	63747721	2	B intermediate._.COVID19_55650_0066d7	19431	SGPP1	Distal
14	63747780	63748280	5	CD16 Mono._.Control_HIP023	19990	SGPP1	Distal
14	63748778	63749278	10	B intermediate._.Control_HIP043	20988	SGPP1	Distal
14	63752733	63753233	2	CD16 Mono._.Control_HIP002	24943	SGPP1	Distal
14	63759378	63759878	4	B intermediate._.Control_HIP045	31588	SGPP1	Distal
14	63759901	63760401	8	CD16 Mono._.Control_HIP044	32111	SGPP1	Distal
14	63761261	63761761	3	CD16 Mono._.Control_HIP015	33471	SGPP1	Distal
14	63770141	63770641	9	CD4 TCM._.COVID19_28205_0558	42351	SGPP1	Distal
14	63779202	63779702	6	B intermediate._.Other	51412	SGPP1	Distal
14	63792687	63793187	2	CD14 Mono._.COVID19_55650_0055	60045	SYNE2	Distal
14	63798043	63798543	2	CD14 Mono._.COVID19_28205_0556	54689	SYNE2	Distal
14	63799549	63800049	3	NK._.COVID19_28205_0558	53183	SYNE2	Distal
14	63840936	63841436	15	CD8 TEM._.COVID19_55650_0066d0	11796	SYNE2	Distal
14	63852102	63852602	4	CD4 TCM._.COVID19_28205_0564d0	630	SYNE2	Promoter
14	63853105	63853605	19	CD4 TCM._.COVID19_55650_0083	371	SYNE2	Intronic
14	63853809	63854309	16	CD4 TCM._.COVID19_55650_0083	1075	SYNE2	Intronic
14	63854909	63855409	5	CD4 TCM._.Control_EV08	2175	SYNE2	Intronic
14	63856123	63856623	2	NK._.Control_HIP043	3389	SYNE2	Intronic
14	63856816	63857316	2	CD4 TCM._.Control_EV08	4082	SYNE2	Intronic
14	63857410	63857910	19	NK._.COVID19_28205_0559	4676	SYNE2	Intronic
14	63860202	63860702	5	NK._.Control_HIP023	7468	SYNE2	Intronic
14	63860784	63861284	3	NK._.COVID19_28205_0555d0	8050	SYNE2	Intronic
14	63864241	63864741	18	CD4 TCM._.COVID19_28205_0558	11507	SYNE2	Intronic
14	63865262	63865762	3	CD4 TCM._.Control_HIP023	12528	SYNE2	Intronic
14	63867475	63867975	2	B intermediate._.Other	14741	SYNE2	Intronic
14	63868408	63868908	9	CD4 TCM._.COVID19_55650_0083	15674	SYNE2	Intronic
14	63869794	63870294	5	CD4 TCM._.COVID19_28205_0556	17060	SYNE2	Intronic
14	63870537	63871037	2	NK._.COVID19_28205_0559	17803	SYNE2	Intronic
14	63871325	63871825	2	CD8 TEM._.COVID19_28205_0564d0	18591	SYNE2	Intronic
14	63872849	63873349	3	CD8 TEM._.Control_HIP023	20115	SYNE2	Intronic
14	63895442	63895942	2	NK._.Control_EV08	42708	SYNE2	Intronic
14	63896615	63897115	2	NK._.COVID19_55650_0132d0	43881	SYNE2	Intronic
14	63898806	63899306	2	CD8 TEM._.COVID19_28205_0558	46072	SYNE2	Intronic
14	63899891	63900391	13	NK._.COVID19_28205_0555d0	47157	SYNE2	Intronic
14	63900429	63900929	5	NK._.COVID19_28205_0555d0	47695	SYNE2	Intronic
14	63901377	63901877	16	CD14 Mono._.COVID19_55650_0066d7	48643	SYNE2	Intronic
14	63902294	63902794	2	CD8 TEM._.COVID19_55650_0066d7	49560	SYNE2	Intronic
14	63903036	63903536	3	CD8 TEM._.COVID19_55650_0083	50302	SYNE2	Intronic
14	63904351	63904851	3	CD8 TEM._.COVID19_28205_0564d0	51617	SYNE2	Intronic
14	63908404	63908904	5	CD4 TCM._.COVID19_55650_0083	55670	SYNE2	Intronic
14	63908989	63909489	4	CD4 TCM._.COVID19_28205_0555d2	56255	SYNE2	Intronic
14	63923081	63923581	3	NK._.COVID19_28205_0555d0	70347	SYNE2	Intronic
14	63933172	63933672	7	CD4 TCM._.COVID19_28205_0558	80438	SYNE2	Intronic
14	63936587	63937087	2	CD8 TEM._.Control_HIP023	83853	SYNE2	Intronic
14	63937684	63938184	2	NK._.Control_HIP044	84950	SYNE2	Intronic
14	63938374	63938874	9	CD4 TCM._.COVID19_28205_0558	85640	SYNE2	Intronic
14	63939027	63939527	3	NK._.Control_HIP023	86293	SYNE2	Intronic
14	63940319	63940819	9	CD4 TCM._.COVID19_55650_0066d7	87585	SYNE2	Intronic
14	63940910	63941410	6	CD4 TCM._.COVID19_55650_0067	88176	SYNE2	Intronic
14	63975806	63976306	2	NK._.Control_HIP023	119068	MIR548H1	Intronic
14	63988731	63989231	4	CD8 TEM._.COVID19_28205_0564d0	106143	MIR548H1	Intronic
14	63991809	63992309	12	NK._.Control_HIP043	103065	MIR548H1	Intronic
14	63994005	63994505	2	CD4 TCM._.COVID19_55650_0066d0	100869	MIR548H1	Intronic
14	64004249	64004749	2	CD8 TEM._.COVID19_55650_0052	90625	MIR548H1	Intronic
14	64005738	64006238	2	B intermediate._.Control_HIP023	89136	MIR548H1	Intronic
14	64010374	64010874	2	B naive._.Control_HIP044	84500	MIR548H1	Intronic
14	64031795	64032295	2	CD14 Mono._.COVID19_55650_0055	63079	MIR548H1	Intronic
14	64042562	64043062	2	CD16 Mono._.Control_HIP015	52312	MIR548H1	Intronic
14	64059914	64060414	2	CD4 TCM._.Control_HIP002	34960	MIR548H1	Intronic
14	64060565	64061065	3	CD4 TCM._.COVID19_28205_0558	34309	MIR548H1	Intronic
14	64159521	64160021	3	B naive._.COVID19_55650_0067	64645	MIR548H1	Intronic
14	64170131	64170631	9	B intermediate._.COVID19_28205_0558	75255	MIR548H1	Exonic
14	64191273	64191773	2	CD8 TEM._.COVID19_28205_0564d0	96397	MIR548H1	Intronic
14	64195193	64195693	10	B naive._.Control_HIP023	100317	MIR548H1	Intronic
14	64195696	64196196	4	CD4 TCM._.COVID19_28205_0556	100820	MIR548H1	Intronic
14	64197014	64197514	10	B naive._.COVID19_55650_0067	102138	MIR548H1	Intronic
14	64203492	64203992	2	pDC._.Rep2	108616	MIR548H1	Intronic
14	64205731	64206231	2	B intermediate._.COVID19_55650_0052	110855	MIR548H1	Intronic
14	64207189	64207689	2	CD4 TCM._.Control_HIP044	112313	MIR548H1	Intronic
14	64209478	64209978	9	B naive._.Control_HIP044	114602	MIR548H1	Exonic
14	64210020	64210520	2	pDC._.Rep1	115144	MIR548H1	Intronic
14	64217393	64217893	3	B naive._.COVID19_55650_0132d0	120955	ESR2	Intronic
14	64218005	64218505	2	B intermediate._.COVID19_28205_0558	120343	ESR2	Exonic
14	64218506	64219006	3	B intermediate._.COVID19_55650_0066d7	119842	ESR2	Intronic
14	64220470	64220970	5	B naive._.COVID19_55650_0067	117878	ESR2	Intronic
14	64221568	64222068	6	B naive._.Control_HIP023	116780	ESR2	Intronic
14	64228712	64229212	2	CD4 TCM._.COVID19_55650_0083	109636	ESR2	Intronic
14	64232371	64232871	4	B intermediate._.COVID19_55650_0066d7	105977	ESR2	Exonic
14	64234046	64234546	2	B intermediate._.Other	104302	ESR2	Exonic
14	64235470	64235970	10	B naive._.Other	102878	ESR2	Intronic
14	64236200	64236700	4	B naive._.COVID19_55650_0067	102148	ESR2	Intronic
14	64238588	64239088	2	pDC._.Rep1	99760	ESR2	Intronic
14	64257120	64257620	2	CD8 TEM._.COVID19_28205_0564d0	81228	ESR2	Exonic
14	64265140	64265640	3	B naive._.Control_HIP043	73208	ESR2	Intronic
14	64266148	64266648	5	CD8 TEM._.Control_HIP045	72200	ESR2	Intronic
14	64281739	64282239	2	NK._.COVID19_55650_0086	56609	ESR2	Intronic
14	64294053	64294553	9	B naive._.COVID19_55650_0067	44295	ESR2	Exonic
14	64294764	64295264	9	B intermediate._.COVID19_55650_0066d7	43584	ESR2	Intronic
14	64303421	64303921	11	CD4 TCM._.COVID19_28205_0558	34927	ESR2	Intronic
14	64338021	64338521	13	CD8 TEM._.Control_HIP023	327	ESR2	Exonic
14	64338549	64339049	19	CD4 TCM._.COVID19_28205_0558	199	ESR2	Promoter
14	64339221	64339721	3	CD8 TEM._.Control_HIP023	871	ESR2	Promoter
14	64344064	64344564	11	CD8 TEM._.Control_HIP023	5714	ESR2	Distal
14	64345024	64345524	2	CD4 TCM._.COVID19_55650_0086	6674	ESR2	Distal
14	64363586	64364086	3	CD14 Mono._.COVID19_55650_0083	24194	MTHFD1	Distal
14	64367766	64368266	2	CD14 Mono._.COVID19_28205_0556	20014	MTHFD1	Distal
14	64385522	64386022	2	CD4 TCM._.Control_HIP023	2258	MTHFD1	Distal
14	64387480	64387980	10	B naive._.Control_HIP043	300	MTHFD1	Promoter
14	64387989	64388489	10	B naive._.Control_EV08	207	MTHFD1	Exonic
14	64388649	64389149	11	CD8 TEM._.COVID19_28205_0564d0	867	MTHFD1	Intronic
14	64389462	64389962	7	NK._.COVID19_28205_0555d0	1680	MTHFD1	Intronic
14	64409395	64409895	3	B intermediate._.Control_HIP043	21613	MTHFD1	Intronic
14	64422997	64423497	2	Plasmablast._.COVID19_28205_0558	35215	MTHFD1	Intronic
14	64429931	64430431	11	CD8 TEM._.COVID19_55650_0132d0	35317	AKAP5	Intronic
14	64438465	64438965	9	CD8 TEM._.Control_EV08	26783	AKAP5	Intronic
14	64444048	64444548	3	B intermediate._.Control_HIP043	21200	AKAP5	Intronic
14	64444702	64445202	5	NK._.COVID19_55650_0066d7	20546	AKAP5	Exonic
14	64445446	64445946	4	NK_CD56bright._.Control_HIP044	19802	AKAP5	Intronic
14	64446403	64446903	13	NK._.COVID19_28205_0556	18845	AKAP5	Intronic
14	64446926	64447426	6	NK._.COVID19_55650_0066d7	18322	AKAP5	Intronic
14	64448200	64448700	18	NK._.COVID19_28205_0559	17048	AKAP5	Intronic
14	64450184	64450684	8	B intermediate._.Control_HIP045	15064	AKAP5	Intronic
14	64455655	64456155	2	NK._.Control_HIP043	9593	AKAP5	Intronic
14	64457652	64458152	3	CD8 TEM._.COVID19_28205_0556	7596	AKAP5	Intronic
14	64459775	64460275	3	NK._.COVID19_28205_0555d0	5473	AKAP5	Exonic
14	64463233	64463733	2	B intermediate._.Control_HIP043	2015	AKAP5	Intronic
14	64464562	64465062	3	B intermediate._.Control_HIP045	686	AKAP5	Promoter
14	64465075	64465575	14	CD4 TCM._.COVID19_55650_0067	173	AKAP5	Promoter
14	64465716	64466216	6	CD4 TCM._.COVID19_28205_0564d0	466	AKAP5	Intronic
14	64466311	64466811	4	CD8 TEM._.COVID19_28205_0556	1061	AKAP5	Intronic
14	64467016	64467516	9	CD14 Mono._.COVID19_28205_0556	1766	AKAP5	Intronic
14	64478613	64479113	8	CD4 TCM._.COVID19_28205_0558	13363	AKAP5	Exonic
14	64480321	64480821	2	B naive._.Control_HIP023	15071	AKAP5	Exonic
14	64483814	64484314	2	CD8 TEM._.Control_EV08	18564	AKAP5	Exonic
14	64496750	64497250	3	CD4 TCM._.Other	6724	ZBTB1	Intronic
14	64500714	64501214	3	CD4 TCM._.COVID19_55650_0066d7	2760	ZBTB1	Intronic
14	64501226	64501726	13	CD4 TCM._.Control_HIP015	2248	ZBTB1	Intronic
14	64501779	64502279	13	CD4 TCM._.COVID19_28205_0558	1695	ZBTB1	Promoter
14	64502287	64502787	7	B naive._.Control_HIP044	1187	ZBTB1	Promoter
14	64502795	64503295	18	NK._.Control_HIP023	679	ZBTB1	Promoter
14	64503784	64504284	19	CD4 TCM._.COVID19_55650_0132d0	308	ZBTB1	Exonic
14	64504460	64504960	19	NK._.Control_HIP023	502	ZBTB25	Exonic
14	64505061	64505561	19	CD4 TCM._.COVID19_55650_0066d0	97	ZBTB25	Promoter
14	64505808	64506308	10	CD4 TCM._.Control_HIP044	844	ZBTB25	Promoter
14	64506657	64507157	13	CD14 Mono._.COVID19_55650_0086	1693	ZBTB25	Promoter
14	64507337	64507837	4	NK._.COVID19_55650_0086	2373	ZBTB25	Intronic
14	64508356	64508856	8	B intermediate._.Other	3392	ZBTB25	Intronic
14	64509731	64510231	4	CD8 TEM._.Control_HIP023	4767	ZBTB25	Intronic
14	64510355	64510855	10	CD4 TCM._.Other	5391	ZBTB25	Intronic
14	64510980	64511480	18	CD4 TCM._.Control_EV08	6016	ZBTB25	Intronic
14	64511740	64512240	2	CD8 TEM._.COVID19_55650_0066d7	6776	ZBTB25	Intronic
14	64514090	64514590	2	CD14 Mono._.COVID19_55650_0067	9126	ZBTB25	Exonic
14	64516172	64516672	2	CD8 TEM._.COVID19_55650_0132d0	11208	ZBTB25	Intronic
14	64516916	64517416	3	NK._.COVID19_55650_0066d7	11952	ZBTB25	Intronic
14	64520266	64520766	2	CD4 TCM._.COVID19_28205_0564d0	15302	ZBTB25	Intronic
14	64521444	64521944	2	CD4 TCM._.COVID19_28205_0558	16480	ZBTB25	Exonic
14	64522909	64523409	2	Plasmablast._.COVID19_28205_0558	17208	LOC102723809	Exonic
14	64526300	64526800	2	CD4 TCM._.COVID19_55650_0067	13817	LOC102723809	Intronic
14	64527110	64527610	2	CD8 TEM._.COVID19_55650_0132d0	13007	LOC102723809	Intronic
14	64535346	64535846	2	B naive._.COVID19_55650_0067	4771	LOC102723809	Intronic
14	64539718	64540218	9	CD14 Mono._.COVID19_55650_0052	399	LOC102723809	Promoter
14	64540364	64540864	22	CD14 Mono._.Control_HIP043	145	HSPA2	Promoter
14	64540893	64541393	2	NK._.COVID19_55650_0067	674	HSPA2	Promoter
14	64541435	64541935	5	CD8 TEM._.Control_HIP023	1216	HSPA2	Promoter
14	64542128	64542628	7	CD4 TCM._.COVID19_55650_0067	1909	HSPA2	Exonic
14	64549615	64550115	15	CD8 TEM._.Control_HIP023	36	PPP1R36	Promoter
14	64550233	64550733	2	CD4 TCM._.Control_HIP043	580	PPP1R36	Intronic
14	64614632	64615132	2	CD4 TCM._.Other	64979	PPP1R36	Distal
14	64628720	64629220	5	NK._.Control_EV08	75131	PLEKHG3	Distal
14	64632637	64633137	17	CD14 Mono._.Control_HIP023	71214	PLEKHG3	Distal
14	64633143	64633643	12	CD14 Mono._.COVID19_28205_0555d0	70708	PLEKHG3	Distal
14	64636616	64637116	16	NK._.Control_HIP023	67235	PLEKHG3	Distal
14	64654204	64654704	22	CD14 Mono._.Other	49647	PLEKHG3	Distal
14	64654814	64655314	22	CD14 Mono._.COVID19_55650_0086	49037	PLEKHG3	Distal
14	64658817	64659317	2	pDC._.Rep2	45034	PLEKHG3	Distal
14	64659333	64659833	6	CD14 Mono._.COVID19_55650_0066d7	44518	PLEKHG3	Distal
14	64671427	64671927	14	CD4 TCM._.COVID19_28205_0556	32424	PLEKHG3	Distal
14	64672245	64672745	2	CD4 TCM._.COVID19_55650_0083	31606	PLEKHG3	Distal
14	64672967	64673467	7	CD14 Mono._.COVID19_28205_0556	30884	PLEKHG3	Distal
14	64673683	64674183	21	CD14 Mono._.COVID19_28205_0555d0	30168	PLEKHG3	Distal
14	64675338	64675838	2	CD14 Mono._.Other	28513	PLEKHG3	Distal
14	64676372	64676872	11	CD14 Mono._.Control_HIP015	27479	PLEKHG3	Distal
14	64680056	64680556	2	CD14 Mono._.COVID19_28205_0556	23795	PLEKHG3	Distal
14	64681668	64682168	2	CD14 Mono._.COVID19_55650_0066d7	22183	PLEKHG3	Distal
14	64686101	64686601	2	CD14 Mono._.Control_HIP045	17750	PLEKHG3	Distal
14	64688003	64688503	13	CD14 Mono._.COVID19_28205_0558	15848	PLEKHG3	Distal
14	64688646	64689146	3	CD4 TCM._.Other	15205	PLEKHG3	Distal
14	64691324	64691824	12	CD14 Mono._.COVID19_55650_0086	12527	PLEKHG3	Distal
14	64693249	64693749	3	CD14 Mono._.COVID19_55650_0052	10602	PLEKHG3	Distal
14	64696365	64696865	19	CD8 TEM._.COVID19_55650_0132d0	7486	PLEKHG3	Distal
14	64698945	64699445	20	CD14 Mono._.COVID19_55650_0066d7	4906	PLEKHG3	Distal
14	64702420	64702920	2	CD14 Mono._.COVID19_55650_0067	1431	PLEKHG3	Promoter
14	64703063	64703563	3	CD16 Mono._.Control_HIP015	788	PLEKHG3	Promoter
14	64703947	64704447	17	NK._.Control_HIP023	94	PLEKHG3	Promoter
14	64704512	64705012	15	CD14 Mono._.COVID19_55650_0066d7	659	PLEKHG3	Intronic
14	64705348	64705848	21	CD14 Mono._.COVID19_55650_0132d0	1495	PLEKHG3	Intronic
14	64705935	64706435	8	CD14 Mono._.COVID19_55650_0066d7	2082	PLEKHG3	Intronic
14	64706802	64707302	5	CD8 TEM._.COVID19_28205_0558	2949	PLEKHG3	Intronic
14	64707635	64708135	18	CD14 Mono._.Control_EV08	3782	PLEKHG3	Intronic
14	64708497	64708997	20	CD14 Mono._.Control_HIP015	4644	PLEKHG3	Intronic
14	64709472	64709972	11	CD8 TEM._.COVID19_55650_0132d0	5619	PLEKHG3	Intronic
14	64710951	64711451	2	NK._.COVID19_55650_0083	7098	PLEKHG3	Intronic
14	64714373	64714873	5	CD8 TEM._.COVID19_55650_0083	10520	PLEKHG3	Intronic
14	64714970	64715470	2	NK._.COVID19_55650_0086	11117	PLEKHG3	Intronic
14	64715869	64716369	2	NK._.Control_HIP023	12016	PLEKHG3	Intronic
14	64716785	64717285	7	CD16 Mono._.Control_HIP043	12932	PLEKHG3	Intronic
14	64717294	64717794	3	CD8 TEM._.COVID19_55650_0132d0	13441	PLEKHG3	Intronic
14	64717857	64718357	4	CD8 TEM._.COVID19_28205_0564d0	14004	PLEKHG3	Intronic
14	64719218	64719718	2	CD4 TCM._.Control_HIP023	15365	PLEKHG3	Intronic
14	64720139	64720639	17	CD14 Mono._.COVID19_55650_0066d7	16286	PLEKHG3	Intronic
14	64720649	64721149	2	CD8 TEM._.COVID19_28205_0556	16796	PLEKHG3	Intronic
14	64721372	64721872	10	NK._.COVID19_55650_0086	17519	PLEKHG3	Intronic
14	64722223	64722723	4	NK._.COVID19_55650_0066d7	18370	PLEKHG3	Intronic
14	64722725	64723225	19	NK._.Control_HIP044	18872	PLEKHG3	Intronic
14	64723283	64723783	9	NK._.COVID19_28205_0558	19430	PLEKHG3	Intronic
14	64724021	64724521	17	NK._.COVID19_55650_0086	20168	PLEKHG3	Intronic
14	64724645	64725145	4	NK._.COVID19_55650_0083	20792	PLEKHG3	Intronic
14	64725453	64725953	6	NK._.COVID19_28205_0555d0	21600	PLEKHG3	Intronic
14	64726508	64727008	7	CD4 TCM._.Control_EV08	22655	PLEKHG3	Intronic
14	64728076	64728576	3	CD4 TCM._.COVID19_55650_0086	24223	PLEKHG3	Intronic
14	64728755	64729255	2	B intermediate._.COVID19_55650_0067	24902	PLEKHG3	Exonic
14	64729642	64730142	2	CD4 TCM._.Control_HIP023	25789	PLEKHG3	Intronic
14	64730683	64731183	2	CD8 TEM._.Control_HIP002	26830	PLEKHG3	Exonic
14	64733845	64734345	3	NK_CD56bright._.Control_HIP044	29992	PLEKHG3	Intronic
14	64734932	64735432	13	CD8 TEM._.COVID19_55650_0067	31079	PLEKHG3	Intronic
14	64735478	64735978	6	CD8 TEM._.COVID19_28205_0558	31625	PLEKHG3	Intronic
14	64745770	64746270	2	CD8 TEM._.COVID19_55650_0066d7	39665	MIR7855	Exonic
14	64747495	64747995	4	NK._.Control_HIP023	37940	MIR7855	Exonic
14	64753376	64753876	2	NK._.Control_HIP002	32059	MIR7855	Exonic
14	64755194	64755694	2	CD4 TCM._.COVID19_55650_0066d0	30241	MIR7855	Exonic
14	64755852	64756352	17	CD4 TCM._.Control_HIP043	29583	MIR7855	Exonic
14	64756660	64757160	2	CD4 TCM._.Control_EV08	28775	MIR7855	Exonic
14	64757248	64757748	2	CD4 TCM._.COVID19_55650_0066d0	28187	MIR7855	Exonic
14	64757907	64758407	7	CD8 TEM._.COVID19_55650_0132d0	27528	MIR7855	Intronic
14	64758561	64759061	2	CD8 TEM._.COVID19_28205_0558	26874	MIR7855	Intronic
14	64759227	64759727	2	NK._.Control_HIP043	26208	MIR7855	Intronic
14	64760092	64760592	7	CD4 TCM._.COVID19_28205_0558	25343	MIR7855	Intronic
14	64760895	64761395	2	NK._.Control_HIP044	24540	MIR7855	Intronic
14	64761594	64762094	3	CD4 TCM._.COVID19_28205_0556	23841	MIR7855	Intronic
14	64762139	64762639	7	CD4 TCM._.Control_EV08	23296	MIR7855	Intronic
14	64762822	64763322	2	NK._.Control_HIP044	22613	MIR7855	Intronic
14	64763947	64764447	5	CD8 TEM._.COVID19_28205_0564d0	21488	MIR7855	Intronic
14	64764719	64765219	17	CD14 Mono._.COVID19_55650_0057	20716	MIR7855	Intronic
14	64765864	64766364	3	CD8 TEM._.Control_HIP023	19571	MIR7855	Intronic
14	64771457	64771957	2	CD4 TCM._.COVID19_28205_0558	13978	MIR7855	Intronic
14	64777053	64777553	3	CD14 Mono._.COVID19_28205_0555d0	8382	MIR7855	Intronic
14	64799164	64799664	2	CD4 TCM._.COVID19_28205_0564d0	13727	MIR7855	Intronic
14	64811005	64811505	2	NK._.Control_HIP023	25568	MIR7855	Intronic
14	64812404	64812904	6	B intermediate._.COVID19_55650_0066d7	26967	MIR7855	Intronic
14	64818656	64819156	2	CD14 Mono._.COVID19_28205_0556	33219	MIR7855	Intronic
14	64823145	64823645	16	CD14 Mono._.COVID19_28205_0555d0	37708	MIR7855	Intronic
14	64826740	64827240	19	CD14 Mono._.Control_HIP045	41303	MIR7855	Intronic
14	64844236	64844736	5	CD14 Mono._.COVID19_55650_0066d7	35396	SPTB	Intronic
14	64878988	64879488	2	CD8 TEM._.Other	644	SPTB	Intronic
14	64879809	64880309	5	B naive._.Control_HIP023	175	SPTB	Promoter
14	64880311	64880811	15	CD4 TCM._.COVID19_28205_0556	677	SPTB	Promoter
14	64891725	64892225	12	CD4 TCM._.COVID19_28205_0558	12091	SPTB	Distal
14	64902657	64903157	2	CD8 TEM._.Control_EV08	11453	CHURC1	Distal
14	64905146	64905646	14	CD14 Mono._.COVID19_28205_0564d0	8964	CHURC1	Distal
14	64909266	64909766	8	CD14 Mono._.Control_HIP002	4844	CHURC1	Distal
14	64910820	64911320	2	CD14 Mono._.Control_EV08	3290	CHURC1	Distal
14	64912268	64912768	2	NK._.COVID19_55650_0083	1842	CHURC1	Promoter
14	64914200	64914700	19	NK._.COVID19_55650_0086	6	CHURC1-FNTB	Promoter
14	64914752	64915252	11	NK._.COVID19_55650_0132d0	558	CHURC1-FNTB	Intronic
14	64915732	64916232	18	CD14 Mono._.COVID19_55650_0086	1538	CHURC1-FNTB	Intronic
14	64926350	64926850	2	CD4 TCM._.COVID19_28205_0558	12156	CHURC1-FNTB	Intronic
14	64928440	64928940	17	CD4 TCM._.COVID19_28205_0558	14214	GPX2	Intronic
14	64929088	64929588	4	CD4 Naive._.Control_HIP044	13566	GPX2	Intronic
14	64935477	64935977	7	NK._.Control_HIP043	7177	GPX2	Intronic
14	64951369	64951869	2	NK._.Control_HIP023	8713	GPX2	Exonic
14	64952842	64953342	2	B naive._.COVID19_55650_0067	10186	GPX2	Intronic
14	64965551	64966051	2	CD4 TCM._.COVID19_28205_0564d0	6974	RAB15	Intronic
14	64971076	64971576	3	CD14 Mono._.COVID19_55650_0086	1449	RAB15	Intronic
14	64972028	64972528	19	CD8 TEM._.COVID19_55650_0132d0	497	RAB15	Exonic
14	64972533	64973033	9	CD4 TCM._.COVID19_55650_0066d7	6	RAB15	Promoter
14	64976601	64977101	10	CD8 TEM._.COVID19_55650_0052	4074	RAB15	Intronic
14	64983662	64984162	11	CD4 TCM._.COVID19_28205_0564d0	2807	FNTB	Intronic
14	64986568	64987068	10	B naive._.COVID19_55650_0132d0	97	FNTB	Promoter
14	64987131	64987631	12	CD8 TEM._.COVID19_55650_0066d0	660	FNTB	Exonic
14	64989649	64990149	2	CD4 TCM._.COVID19_55650_0067	3178	FNTB	Intronic
14	64990216	64990716	12	CD4 TCM._.Control_HIP043	3745	FNTB	Intronic
14	64992252	64992752	3	CD14 Mono._.COVID19_55650_0083	5781	FNTB	Intronic
14	64993209	64993709	6	CD16 Mono._.COVID19_55650_0083	6738	FNTB	Intronic
14	64997028	64997528	4	CD4 TCM._.COVID19_28205_0558	10557	FNTB	Intronic
14	65019933	65020433	13	CD14 Mono._.COVID19_55650_0083	24504	MIR4706	Intronic
14	65042562	65043062	17	CD14 Mono._.COVID19_55650_0083	1875	MIR4706	Promoter
14	65044503	65045003	8	CD16 Mono._.COVID19_55650_0083	64	MIR4706	Promoter
14	65045605	65046105	6	CD14 Mono._.COVID19_55650_0086	1166	MIR4706	Intronic
14	65047582	65048082	11	CD14 Mono._.COVID19_55650_0055	3143	MIR4706	Intronic
14	65054543	65055043	15	CD14 Mono._.Control_HIP015	10104	MIR4706	Intronic
14	65056178	65056678	2	CD8 TEM._.Control_HIP015	11739	MIR4706	Intronic
14	65061737	65062237	2	CD4 TCM._.Control_HIP044	17298	MIR4706	Exonic
14	65065224	65065724	2	CD8 TEM._.Control_HIP043	16559	LOC100506321	Intronic
14	65070320	65070820	2	Plasmablast._.1	11463	LOC100506321	Intronic
14	65074704	65075204	8	CD16 Mono._.Control_HIP015	7079	LOC100506321	Intronic
14	65075519	65076019	3	CD14 Mono._.COVID19_55650_0057	6264	LOC100506321	Exonic
14	65078332	65078832	3	CD8 TEM._.Control_EV08	3451	LOC100506321	Intronic
14	65079083	65079583	12	CD14 Mono._.COVID19_55650_0067	2700	LOC100506321	Intronic
14	65079734	65080234	3	CD14 Mono._.COVID19_28205_0555d0	2049	LOC100506321	Intronic
14	65080924	65081424	8	CD14 Mono._.Control_HIP043	859	LOC100506321	Promoter
14	65095159	65095659	4	CD8 TEM._.COVID19_55650_0132d0	7285	MAX	Intronic
14	65095715	65096215	2	CD4 TCM._.Control_HIP044	6729	MAX	Intronic
14	65096698	65097198	2	CD4 TCM._.COVID19_55650_0086	5746	MAX	Intronic
14	65098552	65099052	7	CD4 Naive._.COVID19_28205_0559	3892	MAX	Intronic
14	65100338	65100838	2	CD16 Mono._.COVID19_55650_0083	2106	MAX	Intronic
14	65100871	65101371	13	NK._.COVID19_55650_0083	1573	MAX	Intronic
14	65101460	65101960	11	CD4 TCM._.COVID19_55650_0066d7	984	MAX	Intronic
14	65102316	65102816	19	CD4 TCM._.Control_HIP045	128	MAX	Exonic
14	65103266	65103766	10	CD4 TCM._.COVID19_28205_0558	820	MAX	Promoter
14	65115571	65116071	5	CD14 Mono._.Control_HIP023	13125	MAX	Distal
14	65128775	65129275	3	CD14 Mono._.COVID19_55650_0067	26329	MAX	Distal
14	65156654	65157154	19	CD14 Mono._.COVID19_55650_0067	54208	MAX	Distal
14	65159578	65160078	9	B intermediate._.COVID19_55650_0066d7	57132	MAX	Distal
14	65164049	65164549	3	CD16 Mono._.COVID19_55650_0083	58047	LINC02324	Distal
14	65167033	65167533	19	CD14 Mono._.COVID19_55650_0067	55063	LINC02324	Distal
14	65168693	65169193	2	B intermediate._.Control_HIP023	53403	LINC02324	Distal
14	65169316	65169816	2	Plasmablast._.1	52780	LINC02324	Distal
14	65170365	65170865	4	B naive._.Control_EV08	51731	LINC02324	Distal
14	65170882	65171382	10	B intermediate._.Other	51214	LINC02324	Distal
14	65179766	65180266	8	B intermediate._.Control_HIP023	42330	LINC02324	Distal
14	65180422	65180922	2	CD14 Mono._.COVID19_55650_0067	41674	LINC02324	Distal
14	65195064	65195564	2	Plasmablast._.1	27032	LINC02324	Distal
14	65195670	65196170	2	B intermediate._.COVID19_55650_0066d7	26426	LINC02324	Distal
14	65204561	65205061	2	CD4 TCM._.Control_HIP023	17535	LINC02324	Distal
14	65205338	65205838	10	B intermediate._.Control_HIP023	16758	LINC02324	Distal
14	65205903	65206403	3	CD4 TCM._.COVID19_55650_0132d0	16193	LINC02324	Distal
14	65206412	65206912	9	B intermediate._.COVID19_28205_0558	15684	LINC02324	Distal
14	65206961	65207461	6	B intermediate._.COVID19_55650_0052	15135	LINC02324	Distal
14	65207918	65208418	8	B naive._.COVID19_55650_0067	14178	LINC02324	Distal
14	65208424	65208924	15	CD14 Mono._.COVID19_28205_0558	13672	LINC02324	Distal
14	65209949	65210449	2	cDC2._.Rep2	12147	LINC02324	Distal
14	65210696	65211196	2	CD14 Mono._.COVID19_55650_0066d7	11400	LINC02324	Distal
14	65211317	65211817	11	CD14 Mono._.COVID19_55650_0066d7	10779	LINC02324	Distal
14	65222252	65222752	16	CD14 Mono._.COVID19_55650_0067	154	LINC02324	Promoter
14	65223587	65224087	4	CD4 TCM._.Control_HIP023	1489	LINC02324	Promoter
14	65224809	65225309	3	CD4 TCM._.COVID19_28205_0558	2711	LINC02324	Distal
14	65226821	65227321	2	CD14 Mono._.COVID19_28205_0556	4723	LINC02324	Distal
14	65228404	65228904	9	B intermediate._.Control_HIP043	6306	LINC02324	Distal
14	65229592	65230092	10	CD14 Mono._.COVID19_28205_0558	7494	LINC02324	Distal
14	65231442	65231942	2	B naive._.Control_HIP023	9344	LINC02324	Distal
14	65241353	65241853	2	B intermediate._.Other	19255	LINC02324	Distal
14	65243603	65244103	2	CD8 TEM._.COVID19_55650_0132d0	21505	LINC02324	Distal
14	65251037	65251537	15	CD14 Mono._.COVID19_55650_0132d0	28939	LINC02324	Distal
14	65281809	65282309	3	CD8 TEM._.COVID19_28205_0559	53123	MIR4708	Distal
14	65282853	65283353	5	CD8 TEM._.Other	52079	MIR4708	Distal
14	65284197	65284697	4	B naive._.COVID19_55650_0067	50735	MIR4708	Distal
14	65286407	65286907	8	B intermediate._.Control_HIP043	48525	MIR4708	Distal
14	65287126	65287626	7	B intermediate._.Other	47806	MIR4708	Distal
14	65287704	65288204	4	NK_CD56bright._.Control_HIP044	47228	MIR4708	Distal
14	65290853	65291353	7	B intermediate._.COVID19_28205_0558	44079	MIR4708	Distal
14	65291903	65292403	5	B intermediate._.COVID19_28205_0558	43029	MIR4708	Distal
14	65297966	65298466	2	CD4 TCM._.COVID19_28205_0556	36966	MIR4708	Distal
14	65299774	65300274	3	CD4 Naive._.COVID19_28205_0559	35158	MIR4708	Distal
14	65301939	65302439	10	B intermediate._.Control_HIP045	32993	MIR4708	Distal
14	65302776	65303276	4	NK_CD56bright._.Other	32156	MIR4708	Distal
14	65303444	65303944	7	B intermediate._.COVID19_55650_0066d7	31488	MIR4708	Distal
14	65304298	65304798	7	B intermediate._.Control_HIP043	30634	MIR4708	Distal
14	65304951	65305451	4	B intermediate._.COVID19_55650_0067	29981	MIR4708	Distal
14	65305499	65305999	8	B intermediate._.Control_HIP045	29433	MIR4708	Distal
14	65315175	65315675	4	B intermediate._.COVID19_55650_0066d7	19757	MIR4708	Distal
14	65317336	65317836	5	B intermediate._.Control_HIP045	17596	MIR4708	Distal
14	65318015	65318515	3	B intermediate._.COVID19_28205_0558	16917	MIR4708	Distal
14	65318574	65319074	9	B naive._.Control_HIP023	16358	MIR4708	Distal
14	65329888	65330388	2	B intermediate._.Control_HIP045	5044	MIR4708	Distal
14	65332410	65332910	17	CD14 Mono._.COVID19_28205_0555d0	2522	MIR4708	Distal
14	65333880	65334380	2	Plasmablast._.1	1052	MIR4708	Distal
14	65334972	65335472	3	B intermediate._.COVID19_28205_0558	38	MIR4708	Promoter
14	65336109	65336609	2	CD4 Naive._.COVID19_28205_0559	1175	MIR4708	Promoter
14	65346842	65347342	12	CD14 Mono._.COVID19_28205_0558	11908	MIR4708	Distal
14	65351709	65352209	9	B intermediate._.Control_HIP043	16775	MIR4708	Distal
14	65353084	65353584	9	B intermediate._.COVID19_55650_0066d7	18150	MIR4708	Distal
14	65355729	65356229	2	Plasmablast._.1	20795	MIR4708	Distal
14	65356482	65356982	2	B intermediate._.Control_HIP045	21548	MIR4708	Distal
14	65357073	65357573	2	Plasmablast._.1	22139	MIR4708	Distal
14	65359432	65359932	6	CD16 Mono._.COVID19_55650_0083	24498	MIR4708	Distal
14	65387475	65387975	2	Plasmablast._.1	22866	FUT8	Distal
14	65396277	65396777	5	B intermediate._.COVID19_55650_0067	14064	FUT8	Distal
14	65411602	65412102	19	CD4 TCM._.COVID19_28205_0564d0	837	FUT8-AS1	Exonic
14	65412377	65412877	19	CD4 TCM._.Control_HIP023	62	FUT8-AS1	Promoter
14	65412956	65413456	9	CD4 TCM._.COVID19_55650_0083	515	FUT8-AS1	Promoter
14	65413696	65414196	7	CD4 TCM._.COVID19_28205_0558	1255	FUT8-AS1	Promoter
14	65414931	65415431	5	CD4 Naive._.COVID19_28205_0559	2490	FUT8-AS1	Intronic
14	65432519	65433019	2	B naive._.Control_HIP023	20078	FUT8-AS1	Intronic
14	65433125	65433625	8	B intermediate._.Other	20684	FUT8-AS1	Intronic
14	65434147	65434647	2	B intermediate._.Control_HIP023	21706	FUT8-AS1	Intronic
14	65460504	65461004	2	CD4 TCM._.COVID19_28205_0558	10347	MIR625	Intronic
14	65461685	65462185	8	B intermediate._.Control_HIP043	9166	MIR625	Intronic
14	65471001	65471501	9	B intermediate._.COVID19_55650_0066d7	148	MIR625	Intronic
14	65473776	65474276	2	CD4 TCM._.COVID19_28205_0558	2923	MIR625	Intronic
14	65475911	65476411	3	NK._.COVID19_55650_0083	5058	MIR625	Intronic
14	65476515	65477015	5	CD8 TEM._.COVID19_28205_0564d0	5662	MIR625	Intronic
14	65477981	65478481	5	CD8 TEM._.COVID19_55650_0066d7	7128	MIR625	Intronic
14	65478549	65479049	14	NK._.COVID19_55650_0083	7696	MIR625	Intronic
14	65480941	65481441	3	B intermediate._.Control_HIP045	10088	MIR625	Intronic
14	65482804	65483304	4	B intermediate._.Control_HIP043	11951	MIR625	Intronic
14	65488243	65488743	3	B intermediate._.Control_HIP043	17390	MIR625	Exonic
14	65492157	65492657	3	B naive._.COVID19_55650_0132d0	21304	MIR625	Intronic
14	65531133	65531633	5	B intermediate._.Control_HIP043	60280	MIR625	Intronic
14	65537997	65538497	2	CD4 TCM._.Control_HIP044	67144	MIR625	Intronic
14	65567117	65567617	3	CD4 TCM._.COVID19_55650_0066d7	96264	MIR625	Intronic
14	65604479	65604979	7	B naive._.COVID19_55650_0132d0	133626	MIR625	Intronic
14	65630910	65631410	5	B intermediate._.COVID19_28205_0556	160057	MIR625	Intronic
14	65637765	65638265	4	NK_CD56bright._.Control_HIP043	166912	MIR625	Intronic
14	65723643	65724143	2	B intermediate._.Control_HIP044	252790	MIR625	Intronic
14	65732073	65732573	4	CD4 TCM._.Control_HIP023	261220	MIR625	Intronic
14	65741642	65742142	2	CD4 TCM._.COVID19_55650_0083	270789	MIR625	Intronic
14	65779893	65780393	2	B naive._.Control_HIP023	309040	MIR625	Distal
14	65791372	65791872	19	NK._.COVID19_55650_0083	320519	MIR625	Distal
14	65821149	65821649	3	NK_CD56bright._.Control_HIP015	350296	MIR625	Distal
14	65824644	65825144	17	CD8 TEM._.COVID19_28205_0559	353791	MIR625	Distal
14	65826526	65827026	2	B naive._.Control_EV08	355673	MIR625	Distal
14	65846425	65846925	16	CD4 TCM._.COVID19_55650_0066d7	375572	MIR625	Distal
14	65846996	65847496	18	CD4 TCM._.COVID19_55650_0083	376143	MIR625	Distal
14	65847863	65848363	6	CD4 TCM._.Control_EV08	377010	MIR625	Distal
14	65850324	65850824	17	CD4 TCM._.COVID19_28205_0556	379471	MIR625	Distal
14	65860883	65861383	3	CD4 Naive._.COVID19_28205_0559	390030	MIR625	Distal
14	65864507	65865007	3	CD4 Naive._.Control_HIP043	393654	MIR625	Distal
14	65865155	65865655	2	CD8 TEM._.COVID19_28205_0558	394302	MIR625	Distal
14	65877594	65878094	2	CD4 Naive._.COVID19_28205_0558	406741	MIR625	Distal
14	65879292	65879792	16	CD14 Mono._.COVID19_28205_0564d0	408439	MIR625	Distal
14	65915059	65915559	7	CD8 TEM._.COVID19_55650_0132d0	444206	MIR625	Distal
14	65926869	65927369	6	NK._.COVID19_28205_0555d0	456016	MIR625	Distal
14	65927885	65928385	21	CD8 TEM._.COVID19_55650_0132d0	457032	MIR625	Distal
14	65937624	65938124	3	CD4 TCM._.COVID19_55650_0066d0	466771	MIR625	Distal
14	65940370	65940870	2	CD4 TCM._.Other	469517	MIR625	Distal
14	65944692	65945192	2	CD4 TCM._.Control_HIP044	473839	MIR625	Distal
14	65950144	65950644	6	CD4 TCM._.Control_EV08	479291	MIR625	Distal
14	65957009	65957509	2	B intermediate._.Control_HIP045	486156	MIR625	Distal
14	65959207	65959707	8	NK._.Control_EV08	488354	MIR625	Distal
14	65960941	65961441	13	CD8 TEM._.Control_EV08	490088	MIR625	Distal
14	66038491	66038991	9	CD14 Mono._.COVID19_55650_0066d7	447612	CCDC196	Distal
14	66070671	66071171	9	CD4 TCM._.COVID19_55650_0066d7	415432	CCDC196	Distal
14	66140147	66140647	5	B intermediate._.COVID19_55650_0066d7	345956	CCDC196	Distal
14	66359373	66359873	9	CD4 TCM._.COVID19_55650_0066d0	126730	CCDC196	Distal
14	66368383	66368883	2	CD8 TEM._.COVID19_55650_0132d0	117720	CCDC196	Distal
14	66395237	66395737	4	NK_CD56bright._.Control_HIP015	90866	CCDC196	Distal
14	66459567	66460067	8	NK._.COVID19_28205_0555d0	26536	CCDC196	Distal
14	66495410	66495910	7	CD4 TCM._.Other	9305	CCDC196	Intronic
14	66502767	66503267	5	CD14 Mono._.COVID19_55650_0066d7	4389	GPHN	Distal
14	66506693	66507193	4	CD4 TCM._.COVID19_28205_0558	463	GPHN	Promoter
14	66507867	66508367	21	CD8 TEM._.COVID19_55650_0052	709	GPHN	Exonic
14	66508667	66509167	13	CD4 TCM._.COVID19_28205_0556	1509	GPHN	Intronic
14	66509195	66509695	6	CD4 Naive._.COVID19_28205_0559	2037	GPHN	Intronic
14	66509827	66510327	2	Plasmablast._.COVID19_28205_0558	2669	GPHN	Intronic
14	66511918	66512418	4	CD8 TEM._.Control_HIP043	4760	GPHN	Intronic
14	66514136	66514636	15	CD14 Mono._.COVID19_28205_0555d0	6978	GPHN	Intronic
14	66610153	66610653	7	CD4 TCM._.COVID19_28205_0558	102995	GPHN	Intronic
14	66624231	66624731	2	CD4 TCM._.Control_HIP043	117073	GPHN	Intronic
14	66650468	66650968	2	Plasmablast._.1	143310	GPHN	Intronic
14	66843122	66843622	3	B intermediate._.COVID19_28205_0556	335964	GPHN	Intronic
14	66850384	66850884	5	B naive._.Control_HIP044	338758	FAM71D	Intronic
14	66853322	66853822	5	B intermediate._.Control_HIP043	335820	FAM71D	Intronic
14	67079758	67080258	2	pDC._.Rep1	109384	FAM71D	Intronic
14	67166306	67166806	3	CD14 Mono._.COVID19_55650_0055	22836	FAM71D	Intronic
14	67170708	67171208	3	NK_CD56bright._.Other	18434	FAM71D	Intronic
14	67186411	67186911	2	Plasmablast._.1	2731	FAM71D	Distal
14	67189445	67189945	2	B intermediate._.Control_HIP045	301	FAM71D	Intronic
14	67196489	67196989	2	CD14 Mono._.COVID19_28205_0556	7345	FAM71D	Intronic
14	67237814	67238314	2	NK._.COVID19_55650_0132d0	3044	MPP5	Distal
14	67239887	67240387	6	CD4 TCM._.Control_EV08	971	MPP5	Promoter
14	67240388	67240888	7	CD8 TEM._.COVID19_28205_0564d0	470	MPP5	Promoter
14	67240944	67241444	8	CD16 Mono._.Control_HIP002	84	MPP5	Promoter
14	67241530	67242030	15	CD4 TCM._.COVID19_28205_0564d0	670	MPP5	Exonic
14	67242061	67242561	7	CD4 TCM._.COVID19_28205_0556	1201	MPP5	Intronic
14	67356610	67357110	2	CD4 TCM._.COVID19_28205_0556	3136	EIF2S1	Intronic
14	67358924	67359424	5	CD14 Mono._.COVID19_55650_0055	822	EIF2S1	Promoter
14	67359767	67360267	10	B naive._.Control_EV08	19	EIF2S1	Promoter
14	67360323	67360823	17	CD8 TEM._.Other	307	ATP6V1D	Promoter
14	67385067	67385567	2	CD4 TCM._.Control_HIP023	25051	ATP6V1D	Exonic
14	67405273	67405773	2	CD8 TEM._.COVID19_55650_0132d0	6676	PLEK2	Intronic
14	67411986	67412486	4	CD14 Mono._.COVID19_55650_0132d0	35	PLEK2	Promoter
14	67414130	67414630	11	CD14 Mono._.COVID19_55650_0066d7	2179	PLEK2	Distal
14	67416734	67417234	7	B naive._.Control_HIP043	4783	PLEK2	Distal
14	67420074	67420574	2	CD4 TCM._.COVID19_55650_0066d7	8123	PLEK2	Distal
14	67423346	67423846	2	pDC._.Rep1	11395	PLEK2	Distal
14	67427050	67427550	13	CD14 Mono._.COVID19_55650_0055	14629	MIR5694	Distal
14	67436946	67437446	2	CD8 TEM._.COVID19_28205_0557	4733	MIR5694	Distal
14	67464395	67464895	6	CD4 Naive._.Control_HIP044	22714	MIR5694	Intronic
14	67467693	67468193	15	NK._.COVID19_55650_0083	26012	MIR5694	Intronic
14	67475560	67476060	2	NK._.Control_HIP044	33879	MIR5694	Intronic
14	67483838	67484338	4	B naive._.Control_HIP023	42157	MIR5694	Intronic
14	67488114	67488614	10	B intermediate._.Control_HIP043	44936	PLEKHH1	Intronic
14	67488745	67489245	12	CD14 Mono._.COVID19_55650_0086	44305	PLEKHH1	Intronic
14	67492990	67493490	9	B intermediate._.COVID19_55650_0066d7	40060	PLEKHH1	Intronic
14	67502831	67503331	2	CD14 Mono._.COVID19_28205_0555d0	30219	PLEKHH1	Intronic
14	67508894	67509394	9	CD14 Mono._.COVID19_55650_0067	24156	PLEKHH1	Intronic
14	67512903	67513403	2	CD14 Mono._.COVID19_28205_0555d0	20147	PLEKHH1	Intronic
14	67513741	67514241	6	CD8 TEM._.COVID19_28205_0564d0	19309	PLEKHH1	Intronic
14	67514697	67515197	16	CD4 TCM._.COVID19_28205_0564d0	18353	PLEKHH1	Intronic
14	67515422	67515922	13	CD4 TCM._.Control_EV08	17628	PLEKHH1	Intronic
14	67516631	67517131	6	CD16 Mono._.Control_HIP023	16419	PLEKHH1	Intronic
14	67526728	67527228	13	CD14 Mono._.COVID19_28205_0555d2	6322	PLEKHH1	Intronic
14	67528134	67528634	2	CD4 TCM._.COVID19_28205_0555d2	4916	PLEKHH1	Intronic
14	67532745	67533245	4	B naive._.Control_HIP023	305	PLEKHH1	Promoter
14	67533306	67533806	8	CD4 TCM._.COVID19_55650_0083	182	TMEM229B	Intronic
14	67541668	67542168	2	B naive._.COVID19_55650_0067	8178	TMEM229B	Exonic
14	67567020	67567520	2	CD14 Mono._.COVID19_55650_0067	33016	PIGH	Intronic
14	67570410	67570910	2	NK._.COVID19_28205_0559	29626	PIGH	Exonic
14	67571223	67571723	14	CD4 TCM._.COVID19_55650_0067	28813	PIGH	Exonic
14	67572730	67573230	2	CD14 Mono._.COVID19_28205_0556	27306	PIGH	Intronic
14	67575634	67576134	9	CD14 Mono._.COVID19_55650_0067	24402	PIGH	Exonic
14	67583973	67584473	13	CD14 Mono._.COVID19_55650_0067	16063	PIGH	Intronic
14	67586302	67586802	2	CD16 Mono._.Other	13734	PIGH	Exonic
14	67599438	67599938	3	B naive._.Control_EV08	598	PIGH	Intronic
14	67600036	67600536	19	NK._.Other	0	PIGH	Promoter
14	67600743	67601243	2	CD8 TEM._.Control_HIP002	705	PIGH	Promoter
14	67601388	67601888	2	NK_CD56bright._.Other	1350	PIGH	Promoter
14	67602006	67602506	4	B intermediate._.Control_HIP023	1968	PIGH	Promoter
14	67602941	67603441	9	B intermediate._.Control_HIP023	2903	PIGH	Distal
14	67618608	67619108	9	CD4 Naive._.Control_HIP045	939	ARG2	Promoter
14	67619605	67620105	10	B naive._.Control_HIP023	56	ARG2	Promoter
14	67620313	67620813	2	CD4 TCM._.COVID19_55650_0067	764	ARG2	Intronic
14	67623071	67623571	4	CD4 Naive._.COVID19_28205_0559	3522	ARG2	Intronic
14	67623689	67624189	2	CD4 TCM._.Other	4140	ARG2	Intronic
14	67626078	67626578	2	B intermediate._.Control_HIP045	6529	ARG2	Intronic
14	67665784	67666284	2	CD14 Mono._.COVID19_55650_0055	8796	VTI1B	Intronic
14	67666409	67666909	2	B naive._.Control_EV08	8171	VTI1B	Intronic
14	67667081	67667581	13	CD4 TCM._.COVID19_55650_0066d7	7499	VTI1B	Intronic
14	67668504	67669004	18	NK._.COVID19_55650_0083	6076	VTI1B	Intronic
14	67669087	67669587	7	CD8 TEM._.COVID19_55650_0066d0	5493	VTI1B	Intronic
14	67671168	67671668	2	CD8 TEM._.COVID19_55650_0132d0	3412	VTI1B	Intronic
14	67674057	67674557	15	NK._.Control_HIP023	523	VTI1B	Intronic
14	67674646	67675146	22	CD14 Mono._.COVID19_55650_0086	64	VTI1B	Promoter
14	67675775	67676275	2	CD4 TCM._.Other	1193	VTI1B	Promoter
14	67677373	67677873	6	CD16 Mono._.Control_HIP044	2791	VTI1B	Exonic
14	67679989	67680489	8	CD16 Mono._.Control_HIP015	5407	VTI1B	Intronic
14	67680914	67681414	8	CD16 Mono._.Other	6332	VTI1B	Intronic
14	67694642	67695142	16	NK._.COVID19_55650_0055	921	RDH11	Intronic
14	67695541	67696041	21	CD14 Mono._.Control_HIP015	22	RDH11	Promoter
14	67700504	67701004	21	CD14 Mono._.COVID19_28205_0555d0	1131	RDH12	Promoter
14	67701455	67701955	5	CD14 Mono._.COVID19_55650_0083	180	RDH12	Promoter
14	67704355	67704855	2	pDC._.Rep1	2718	RDH12	Intronic
14	67739097	67739597	3	CD14 Mono._.COVID19_55650_0066d7	37460	RDH12	Intronic
14	67743692	67744192	2	NK._.COVID19_28205_0558	42055	RDH12	Intronic
14	67763408	67763908	6	CD14 Mono._.COVID19_28205_0555d0	52931	ZFYVE26	Intronic
14	67766314	67766814	19	CD14 Mono._.COVID19_28205_0555d2	50025	ZFYVE26	Intronic
14	67778755	67779255	7	CD14 Mono._.COVID19_55650_0052	37584	ZFYVE26	Intronic
14	67808567	67809067	2	CD8 TEM._.COVID19_28205_0557	7772	ZFYVE26	Intronic
14	67814758	67815258	2	CD14 Mono._.COVID19_55650_0066d7	1581	ZFYVE26	Intronic
14	67815715	67816215	10	CD14 Mono._.COVID19_28205_0556	624	ZFYVE26	Exonic
14	67816373	67816873	21	CD8 TEM._.COVID19_55650_0083	32	ZFYVE26	Promoter
14	67817052	67817552	2	CD16 Mono._.COVID19_55650_0083	711	ZFYVE26	Promoter
14	67818015	67818515	14	CD14 Mono._.COVID19_55650_0086	1542	RAD51B	Promoter
14	67819497	67819997	18	CD4 TCM._.COVID19_28205_0564d0	60	RAD51B	Promoter
14	67820532	67821032	12	CD14 Mono._.COVID19_55650_0083	973	RAD51B	Intronic
14	67836171	67836671	8	CD14 Mono._.COVID19_55650_0067	16612	RAD51B	Intronic
14	67836959	67837459	13	CD4 TCM._.COVID19_55650_0067	17400	RAD51B	Intronic
14	67851750	67852250	2	pDC._.Rep2	32191	RAD51B	Intronic
14	67852612	67853112	2	CD16 Mono._.Control_HIP043	33053	RAD51B	Intronic
14	67853141	67853641	7	CD16 Mono._.Control_HIP023	33582	RAD51B	Intronic
14	67853688	67854188	19	CD14 Mono._.COVID19_28205_0556	34129	RAD51B	Intronic
14	67856786	67857286	14	CD8 TEM._.COVID19_55650_0132d0	37227	RAD51B	Intronic
14	67875155	67875655	19	CD8 TEM._.COVID19_28205_0564d0	55596	RAD51B	Intronic
14	67881162	67881662	14	NK._.COVID19_28205_0555d0	61603	RAD51B	Intronic
14	67881696	67882196	2	NK_CD56bright._.Control_HIP043	62137	RAD51B	Intronic
14	67882895	67883395	7	CD16 Mono._.Control_HIP002	63336	RAD51B	Intronic
14	67883703	67884203	2	NK_CD56bright._.Control_HIP044	64144	RAD51B	Intronic
14	67933938	67934438	7	CD4 TCM._.Control_HIP044	114379	RAD51B	Intronic
14	67943804	67944304	11	CD4 TCM._.COVID19_28205_0556	124245	RAD51B	Intronic
14	67962082	67962582	22	CD14 Mono._.COVID19_55650_0086	142523	RAD51B	Intronic
14	67964273	67964773	12	CD14 Mono._.COVID19_55650_0086	144714	RAD51B	Intronic
14	67988112	67988612	3	CD14 Mono._.Control_HIP023	168553	RAD51B	Intronic
14	68020830	68021330	2	B naive._.Control_HIP015	201271	RAD51B	Intronic
14	68081503	68082003	2	B naive._.COVID19_28205_0556	261944	RAD51B	Intronic
14	68088386	68088886	3	CD8 TEM._.COVID19_28205_0559	268827	RAD51B	Intronic
14	68094076	68094576	8	NK._.COVID19_28205_0555d0	274517	RAD51B	Intronic
14	68111239	68111739	9	NK._.COVID19_28205_0558	291680	RAD51B	Intronic
14	68137641	68138141	2	CD14 Mono._.COVID19_55650_0067	318082	RAD51B	Intronic
14	68143497	68143997	2	CD4 TCM._.Control_HIP015	323938	RAD51B	Intronic
14	68144251	68144751	4	CD4 TCM._.COVID19_28205_0555d2	324692	RAD51B	Intronic
14	68173123	68173623	2	CD14 Mono._.Control_HIP015	353564	RAD51B	Intronic
14	68180832	68181332	2	CD14 Mono._.COVID19_55650_0132d0	361273	RAD51B	Intronic
14	68181843	68182343	2	NK_CD56bright._.Other	362284	RAD51B	Intronic
14	68182411	68182911	3	NK_CD56bright._.Control_HIP044	362852	RAD51B	Intronic
14	68208643	68209143	8	CD8 TEM._.COVID19_55650_0132d0	389084	RAD51B	Intronic
14	68210674	68211174	19	NK._.Control_EV08	391115	RAD51B	Intronic
14	68211415	68211915	2	CD4 TCM._.Control_HIP002	391856	RAD51B	Intronic
14	68213396	68213896	2	NK._.COVID19_55650_0055	393837	RAD51B	Intronic
14	68214066	68214566	2	CD8 TEM._.COVID19_28205_0557	394507	RAD51B	Intronic
14	68214581	68215081	10	NK._.COVID19_28205_0558	395022	RAD51B	Intronic
14	68215530	68216030	10	B naive._.Control_HIP023	395971	RAD51B	Intronic
14	68229853	68230353	2	CD4 TCM._.Control_HIP023	410294	RAD51B	Intronic
14	68232485	68232985	5	CD14 Mono._.COVID19_55650_0066d7	412926	RAD51B	Intronic
14	68247255	68247755	3	CD16 Mono._.COVID19_55650_0052	427696	RAD51B	Intronic
14	68247817	68248317	5	CD16 Mono._.COVID19_55650_0083	428258	RAD51B	Intronic
14	68248342	68248842	12	CD4 TCM._.Other	428783	RAD51B	Intronic
14	68248932	68249432	2	B naive._.COVID19_55650_0052	429373	RAD51B	Intronic
14	68251386	68251886	5	B intermediate._.COVID19_55650_0066d7	431827	RAD51B	Intronic
14	68260270	68260770	2	B naive._.COVID19_55650_0132d0	440711	RAD51B	Intronic
14	68260978	68261478	5	CD4 Naive._.COVID19_28205_0559	441419	RAD51B	Intronic
14	68266914	68267414	7	B naive._.Control_EV08	447355	RAD51B	Intronic
14	68268140	68268640	10	B naive._.Control_HIP023	448581	RAD51B	Intronic
14	68268720	68269220	19	NK._.COVID19_28205_0559	449161	RAD51B	Intronic
14	68269279	68269779	4	NK._.COVID19_55650_0083	449720	RAD51B	Intronic
14	68271773	68272273	19	CD14 Mono._.COVID19_28205_0555d0	452214	RAD51B	Intronic
14	68274685	68275185	5	CD4 TCM._.COVID19_28205_0556	455126	RAD51B	Intronic
14	68275402	68275902	7	B naive._.COVID19_28205_0556	455843	RAD51B	Intronic
14	68279875	68280375	10	B intermediate._.COVID19_55650_0067	460316	RAD51B	Intronic
14	68280388	68280888	2	B naive._.COVID19_55650_0067	460829	RAD51B	Intronic
14	68282344	68282844	2	NK._.Control_HIP045	462785	RAD51B	Intronic
14	68282879	68283379	9	CD4 Naive._.Control_HIP044	463320	RAD51B	Intronic
14	68283421	68283921	19	NK._.Control_HIP043	463862	RAD51B	Intronic
14	68284124	68284624	4	CD8 TEM._.COVID19_28205_0556	464565	RAD51B	Intronic
14	68284821	68285321	3	CD4 Naive._.COVID19_28205_0559	465262	RAD51B	Intronic
14	68285482	68285982	8	B naive._.Control_HIP044	465923	RAD51B	Intronic
14	68286986	68287486	2	CD8 TEM._.COVID19_28205_0557	467427	RAD51B	Intronic
14	68292223	68292723	13	NK._.COVID19_55650_0086	472664	RAD51B	Intronic
14	68293394	68293894	8	B naive._.Control_HIP044	473835	RAD51B	Intronic
14	68295326	68295826	3	B naive._.Control_HIP044	475767	RAD51B	Intronic
14	68305480	68305980	2	B naive._.COVID19_55650_0067	485921	RAD51B	Intronic
14	68306308	68306808	5	B naive._.COVID19_55650_0067	486749	RAD51B	Intronic
14	68307286	68307786	2	B naive._.Control_HIP023	487727	RAD51B	Intronic
14	68309071	68309571	6	B naive._.COVID19_55650_0067	486931	ZFP36L1	Intronic
14	68309644	68310144	6	CD14 Mono._.COVID19_55650_0132d0	486358	ZFP36L1	Intronic
14	68312920	68313420	8	B naive._.Control_EV08	483082	ZFP36L1	Intronic
14	68314595	68315095	2	B naive._.Control_HIP023	481407	ZFP36L1	Intronic
14	68318746	68319246	3	B naive._.Control_HIP023	477256	ZFP36L1	Intronic
14	68325303	68325803	8	B naive._.Control_EV08	470699	ZFP36L1	Intronic
14	68327202	68327702	5	B naive._.Other	468800	ZFP36L1	Intronic
14	68327847	68328347	3	B naive._.Control_HIP023	468155	ZFP36L1	Intronic
14	68331425	68331925	3	CD16 Mono._.COVID19_55650_0083	464577	ZFP36L1	Intronic
14	68333186	68333686	8	B naive._.Control_HIP043	462816	ZFP36L1	Intronic
14	68337222	68337722	4	CD16 Mono._.Control_HIP015	458780	ZFP36L1	Intronic
14	68342163	68342663	2	CD14 Mono._.COVID19_28205_0556	453839	ZFP36L1	Intronic
14	68358837	68359337	4	B naive._.COVID19_55650_0132d0	437165	ZFP36L1	Intronic
14	68359878	68360378	2	B naive._.COVID19_55650_0067	436124	ZFP36L1	Intronic
14	68362790	68363290	5	CD16 Mono._.COVID19_55650_0083	433212	ZFP36L1	Intronic
14	68363726	68364226	8	CD16 Mono._.Control_HIP002	432276	ZFP36L1	Intronic
14	68367590	68368090	10	CD14 Mono._.COVID19_28205_0555d0	428412	ZFP36L1	Intronic
14	68368706	68369206	10	B naive._.COVID19_55650_0132d0	427296	ZFP36L1	Intronic
14	68369399	68369899	3	B naive._.Control_HIP044	426603	ZFP36L1	Intronic
14	68373797	68374297	9	B naive._.Control_HIP023	422205	ZFP36L1	Intronic
14	68377383	68377883	21	CD14 Mono._.COVID19_55650_0055	418619	ZFP36L1	Intronic
14	68379635	68380135	9	NK._.Control_HIP044	416367	ZFP36L1	Intronic
14	68383283	68383783	13	CD14 Mono._.COVID19_55650_0066d7	412719	ZFP36L1	Intronic
14	68384304	68384804	21	CD14 Mono._.COVID19_28205_0555d0	411698	ZFP36L1	Intronic
14	68384818	68385318	17	CD14 Mono._.Control_HIP015	411184	ZFP36L1	Intronic
14	68387092	68387592	3	CD16 Mono._.Control_HIP015	408910	ZFP36L1	Intronic
14	68392717	68393217	22	CD14 Mono._.COVID19_55650_0055	403285	ZFP36L1	Intronic
14	68393710	68394210	2	B naive._.Control_HIP023	402292	ZFP36L1	Intronic
14	68395514	68396014	4	CD14 Mono._.COVID19_55650_0066d7	400488	ZFP36L1	Intronic
14	68397380	68397880	8	CD16 Mono._.Other	398622	ZFP36L1	Intronic
14	68397885	68398385	5	CD16 Mono._.Other	398117	ZFP36L1	Intronic
14	68399884	68400384	2	B naive._.Control_HIP043	396118	ZFP36L1	Intronic
14	68401719	68402219	6	B intermediate._.COVID19_55650_0066d7	394283	ZFP36L1	Intronic
14	68404137	68404637	8	B naive._.COVID19_55650_0132d0	391865	ZFP36L1	Intronic
14	68404638	68405138	6	CD4 TCM._.COVID19_55650_0066d7	391364	ZFP36L1	Intronic
14	68408607	68409107	4	NK._.Other	387395	ZFP36L1	Intronic
14	68409293	68409793	7	CD16 Mono._.Control_HIP015	386709	ZFP36L1	Intronic
14	68423653	68424153	7	CD14 Mono._.Control_HIP015	372349	ZFP36L1	Intronic
14	68434059	68434559	3	B naive._.Control_HIP015	361943	ZFP36L1	Intronic
14	68437837	68438337	2	CD14 Mono._.COVID19_28205_0556	358165	ZFP36L1	Intronic
14	68440785	68441285	2	CD14 Mono._.COVID19_55650_0083	355217	ZFP36L1	Intronic
14	68441512	68442012	4	CD14 Mono._.COVID19_55650_0083	354490	ZFP36L1	Intronic
14	68459720	68460220	4	CD14 Mono._.COVID19_55650_0066d7	336282	ZFP36L1	Intronic
14	68464627	68465127	4	CD14 Mono._.COVID19_55650_0067	331375	ZFP36L1	Intronic
14	68466288	68466788	5	CD14 Mono._.COVID19_55650_0086	329714	ZFP36L1	Intronic
14	68468665	68469165	11	NK._.COVID19_55650_0066d7	327337	ZFP36L1	Intronic
14	68471472	68471972	9	B naive._.Control_HIP023	324530	ZFP36L1	Intronic
14	68473746	68474246	2	CD14 Mono._.COVID19_55650_0086	322256	ZFP36L1	Intronic
14	68476474	68476974	20	CD14 Mono._.Other	319528	ZFP36L1	Intronic
14	68481275	68481775	2	CD4 Naive._.Control_HIP044	314727	ZFP36L1	Intronic
14	68483923	68484423	15	CD4 TCM._.Control_HIP044	312079	ZFP36L1	Intronic
14	68492449	68492949	4	B naive._.COVID19_55650_0067	303553	ZFP36L1	Intronic
14	68495300	68495800	9	CD4 Naive._.COVID19_28205_0559	300702	ZFP36L1	Intronic
14	68501721	68502221	3	B naive._.Control_HIP023	294281	ZFP36L1	Intronic
14	68502246	68502746	2	B naive._.Control_HIP023	293756	ZFP36L1	Intronic
14	68506741	68507241	10	B naive._.COVID19_28205_0556	289261	ZFP36L1	Intronic
14	68507571	68508071	9	CD4 TCM._.COVID19_28205_0564d0	288431	ZFP36L1	Intronic
14	68513764	68514264	10	B naive._.Control_HIP023	282238	ZFP36L1	Intronic
14	68517634	68518134	2	B naive._.Control_EV08	278368	ZFP36L1	Intronic
14	68519744	68520244	6	B naive._.COVID19_55650_0132d0	276258	ZFP36L1	Intronic
14	68526719	68527219	8	CD16 Mono._.Control_HIP015	269283	ZFP36L1	Intronic
14	68527235	68527735	2	CD16 Mono._.Control_HIP002	268767	ZFP36L1	Intronic
14	68527987	68528487	5	CD14 Mono._.COVID19_55650_0055	268015	ZFP36L1	Intronic
14	68529056	68529556	2	CD14 Mono._.COVID19_55650_0055	266946	ZFP36L1	Intronic
14	68544130	68544630	2	CD16 Mono._.Control_HIP002	251872	ZFP36L1	Intronic
14	68552598	68553098	4	CD14 Mono._.Control_HIP045	243404	ZFP36L1	Intronic
14	68555187	68555687	3	CD14 Mono._.COVID19_55650_0067	240815	ZFP36L1	Intronic
14	68568884	68569384	2	CD16 Mono._.Other	227118	ZFP36L1	Intronic
14	68569420	68569920	2	B naive._.Control_HIP023	226582	ZFP36L1	Intronic
14	68575960	68576460	9	CD14 Mono._.Control_HIP023	220042	ZFP36L1	Intronic
14	68576519	68577019	5	CD14 Mono._.Control_EV08	219483	ZFP36L1	Intronic
14	68577848	68578348	22	CD14 Mono._.COVID19_55650_0055	218154	ZFP36L1	Intronic
14	68580209	68580709	13	CD14 Mono._.COVID19_55650_0057	215793	ZFP36L1	Intronic
14	68594223	68594723	17	CD14 Mono._.COVID19_28205_0555d0	201779	ZFP36L1	Intronic
14	68598639	68599139	22	CD14 Mono._.Control_HIP045	197363	ZFP36L1	Distal
14	68599159	68599659	18	CD14 Mono._.Control_HIP045	196843	ZFP36L1	Distal
14	68607509	68608009	4	CD14 Mono._.Control_HIP002	188493	ZFP36L1	Distal
14	68608200	68608700	18	CD14 Mono._.Control_EV08	187802	ZFP36L1	Distal
14	68616178	68616678	2	CD14 Mono._.COVID19_55650_0057	179824	ZFP36L1	Distal
14	68628570	68629070	11	CD8 TEM._.Control_HIP023	167432	ZFP36L1	Distal
14	68633334	68633834	3	B naive._.Control_HIP015	162668	ZFP36L1	Distal
14	68637367	68637867	11	CD14 Mono._.COVID19_55650_0067	158635	ZFP36L1	Distal
14	68639460	68639960	2	CD8 TEM._.COVID19_28205_0564d0	156542	ZFP36L1	Distal
14	68651711	68652211	6	CD14 Mono._.COVID19_28205_0556	144291	ZFP36L1	Distal
14	68653803	68654303	4	CD14 Mono._.Control_HIP015	142199	ZFP36L1	Distal
14	68663199	68663699	13	NK._.COVID19_28205_0558	132803	ZFP36L1	Distal
14	68664110	68664610	4	CD4 TCM._.COVID19_28205_0564d0	131892	ZFP36L1	Distal
14	68665285	68665785	2	CD14 Mono._.Control_HIP045	130717	ZFP36L1	Distal
14	68666219	68666719	2	CD4 TCM._.COVID19_28205_0556	129783	ZFP36L1	Distal
14	68669561	68670061	2	CD8 TEM._.COVID19_28205_0559	126441	ZFP36L1	Distal
14	68672643	68673143	3	B naive._.Control_HIP043	123359	ZFP36L1	Distal
14	68673954	68674454	3	B naive._.COVID19_55650_0067	122048	ZFP36L1	Distal
14	68674764	68675264	4	B naive._.Control_HIP015	121238	ZFP36L1	Distal
14	68675975	68676475	2	B naive._.Control_EV08	120027	ZFP36L1	Distal
14	68680331	68680831	2	CD14 Mono._.Control_HIP043	115671	ZFP36L1	Distal
14	68682209	68682709	4	CD14 Mono._.Control_HIP015	113793	ZFP36L1	Distal
14	68682742	68683242	21	CD14 Mono._.COVID19_55650_0132d0	113260	ZFP36L1	Distal
14	68683942	68684442	3	B naive._.COVID19_55650_0067	112060	ZFP36L1	Distal
14	68685325	68685825	19	CD4 TCM._.Control_EV08	110677	ZFP36L1	Distal
14	68686074	68686574	3	CD14 Mono._.COVID19_55650_0055	109928	ZFP36L1	Distal
14	68688898	68689398	2	CD4 TCM._.Other	107104	ZFP36L1	Distal
14	68689501	68690001	2	B intermediate._.COVID19_55650_0066d7	106501	ZFP36L1	Distal
14	68691210	68691710	2	B naive._.Control_HIP023	104792	ZFP36L1	Distal
14	68693106	68693606	19	CD14 Mono._.COVID19_55650_0067	102896	ZFP36L1	Distal
14	68694439	68694939	5	CD14 Mono._.COVID19_55650_0083	101563	ZFP36L1	Distal
14	68695164	68695664	18	CD14 Mono._.Other	100838	ZFP36L1	Distal
14	68695858	68696358	3	CD14 Mono._.COVID19_55650_0066d7	100144	ZFP36L1	Distal
14	68703032	68703532	16	CD14 Mono._.COVID19_55650_0067	92970	ZFP36L1	Distal
14	68705065	68705565	4	CD14 Mono._.COVID19_28205_0556	90937	ZFP36L1	Distal
14	68711403	68711903	5	CD16 Mono._.COVID19_55650_0083	84599	ZFP36L1	Distal
14	68711969	68712469	5	CD16 Mono._.Control_HIP023	84033	ZFP36L1	Distal
14	68714890	68715390	18	CD14 Mono._.COVID19_55650_0067	81112	ZFP36L1	Distal
14	68717393	68717893	2	CD14 Mono._.COVID19_55650_0067	78609	ZFP36L1	Distal
14	68718290	68718790	14	CD14 Mono._.COVID19_55650_0066d7	77712	ZFP36L1	Distal
14	68719701	68720201	21	CD8 TEM._.COVID19_28205_0564d0	76301	ZFP36L1	Distal
14	68728566	68729066	2	CD14 Mono._.Control_EV08	67436	ZFP36L1	Distal
14	68729542	68730042	3	B intermediate._.Control_HIP045	66460	ZFP36L1	Distal
14	68732983	68733483	22	CD14 Mono._.Control_HIP043	63019	ZFP36L1	Distal
14	68734177	68734677	19	CD14 Mono._.COVID19_55650_0067	61825	ZFP36L1	Distal
14	68734849	68735349	2	CD16 Mono._.COVID19_55650_0083	61153	ZFP36L1	Distal
14	68736256	68736756	3	CD14 Mono._.COVID19_55650_0066d7	59746	ZFP36L1	Distal
14	68740672	68741172	7	CD14 Mono._.COVID19_28205_0556	55330	ZFP36L1	Distal
14	68741776	68742276	22	CD14 Mono._.COVID19_55650_0066d7	54226	ZFP36L1	Distal
14	68742306	68742806	4	B naive._.Control_EV08	53696	ZFP36L1	Distal
14	68743334	68743834	4	B naive._.COVID19_55650_0132d0	52668	ZFP36L1	Distal
14	68753875	68754375	3	NK_CD56bright._.Control_HIP043	42127	ZFP36L1	Distal
14	68757531	68758031	22	CD14 Mono._.COVID19_55650_0066d7	38471	ZFP36L1	Distal
14	68759184	68759684	3	CD14 Mono._.Control_EV08	36818	ZFP36L1	Distal
14	68768195	68768695	2	pDC._.Rep2	27807	ZFP36L1	Distal
14	68771648	68772148	10	CD14 Mono._.COVID19_55650_0052	24354	ZFP36L1	Distal
14	68772736	68773236	6	CD4 TCM._.Control_HIP023	23266	ZFP36L1	Distal
14	68774691	68775191	3	CD14 Mono._.COVID19_55650_0055	21311	ZFP36L1	Distal
14	68775560	68776060	3	CD14 Mono._.COVID19_28205_0558	20442	ZFP36L1	Distal
14	68778674	68779174	4	CD4 TCM._.Control_HIP002	17328	ZFP36L1	Distal
14	68779288	68779788	8	CD4 TCM._.Control_HIP023	16714	ZFP36L1	Distal
14	68779920	68780420	17	CD4 TCM._.Control_EV08	16082	ZFP36L1	Distal
14	68780596	68781096	8	CD8 TEM._.COVID19_55650_0066d0	15406	ZFP36L1	Distal
14	68781188	68781688	18	CD4 TCM._.COVID19_28205_0564d0	14814	ZFP36L1	Distal
14	68782022	68782522	17	CD4 TCM._.COVID19_55650_0055	13980	ZFP36L1	Distal
14	68782611	68783111	5	CD8 TEM._.COVID19_28205_0564d0	13391	ZFP36L1	Distal
14	68783672	68784172	4	CD4 TCM._.Control_HIP002	12330	ZFP36L1	Distal
14	68784297	68784797	5	CD4 TCM._.COVID19_28205_0556	11705	ZFP36L1	Distal
14	68785283	68785783	4	CD8 TEM._.COVID19_28205_0564d0	10719	ZFP36L1	Distal
14	68785917	68786417	15	CD4 TCM._.Control_EV08	10085	ZFP36L1	Distal
14	68787144	68787644	20	CD8 TEM._.Control_HIP023	8858	ZFP36L1	Distal
14	68788238	68788738	3	CD4 TCM._.COVID19_55650_0066d7	7764	ZFP36L1	Exonic
14	68788865	68789365	19	CD4 TCM._.COVID19_55650_0083	7137	ZFP36L1	Exonic
14	68789806	68790306	13	CD4 TCM._.COVID19_28205_0564d0	6196	ZFP36L1	Exonic
14	68790657	68791157	19	CD8 TEM._.Control_HIP023	5345	ZFP36L1	Intronic
14	68791316	68791816	3	CD8 TEM._.COVID19_55650_0066d7	4686	ZFP36L1	Intronic
14	68791981	68792481	13	CD4 TCM._.COVID19_55650_0067	4021	ZFP36L1	Intronic
14	68792660	68793160	18	CD8 TEM._.COVID19_28205_0558	3342	ZFP36L1	Exonic
14	68793181	68793681	22	CD14 Mono._.COVID19_55650_0055	2821	ZFP36L1	Exonic
14	68793901	68794401	19	CD8 TEM._.COVID19_28205_0559	2101	ZFP36L1	Exonic
14	68794406	68794906	20	CD8 TEM._.COVID19_28205_0557	1596	ZFP36L1	Exonic
14	68794987	68795487	7	CD4 Naive._.COVID19_28205_0559	1015	ZFP36L1	Intronic
14	68795540	68796040	18	CD4 TCM._.COVID19_55650_0083	462	ZFP36L1	Intronic
14	68796156	68796656	9	B naive._.COVID19_55650_0132d0	152	ZFP36L1	Promoter
14	68796931	68797431	3	CD4 TCM._.Control_HIP023	927	ZFP36L1	Promoter
14	68798615	68799115	2	CD8 TEM._.COVID19_55650_0066d7	2611	ZFP36L1	Distal
14	68799909	68800409	3	CD8 TEM._.Control_EV08	3905	ZFP36L1	Distal
14	68800458	68800958	7	CD4 TCM._.COVID19_55650_0066d7	4454	ZFP36L1	Distal
14	68805424	68805924	4	B naive._.Other	9420	ZFP36L1	Distal
14	68806392	68806892	9	B naive._.Control_HIP023	10388	ZFP36L1	Distal
14	68806923	68807423	10	B naive._.COVID19_55650_0132d0	10919	ZFP36L1	Distal
14	68807630	68808130	3	CD4 TCM._.COVID19_55650_0083	11626	ZFP36L1	Distal
14	68812112	68812612	2	CD4 TCM._.COVID19_55650_0086	16108	ZFP36L1	Distal
14	68812640	68813140	5	CD4 TCM._.Control_HIP023	16636	ZFP36L1	Distal
14	68813186	68813686	6	CD4 TCM._.COVID19_28205_0556	17182	ZFP36L1	Distal
14	68813879	68814379	8	CD8 TEM._.COVID19_55650_0066d0	17875	ZFP36L1	Distal
14	68814489	68814989	10	B naive._.Control_HIP023	18485	ZFP36L1	Distal
14	68815113	68815613	4	CD4 Naive._.Control_HIP043	19109	ZFP36L1	Distal
14	68815931	68816431	19	CD8 TEM._.Control_HIP023	19927	ZFP36L1	Distal
14	68816574	68817074	17	CD4 TCM._.COVID19_55650_0083	20570	ZFP36L1	Distal
14	68817557	68818057	4	CD4 TCM._.COVID19_55650_0066d7	21553	ZFP36L1	Distal
14	68819366	68819866	5	CD4 TCM._.COVID19_55650_0067	23362	ZFP36L1	Distal
14	68820470	68820970	13	CD4 TCM._.Control_EV08	24466	ZFP36L1	Distal
14	68821207	68821707	3	NK._.Control_HIP023	25203	ZFP36L1	Distal
14	68822235	68822735	7	CD16 Mono._.Control_HIP023	26231	ZFP36L1	Distal
14	68822936	68823436	3	CD16 Mono._.Control_HIP044	26932	ZFP36L1	Distal
14	68824764	68825264	7	CD16 Mono._.COVID19_55650_0083	28760	ZFP36L1	Distal
14	68834809	68835309	6	B intermediate._.Control_HIP023	38805	ZFP36L1	Distal
14	68835395	68835895	3	NK._.Control_HIP015	39391	ZFP36L1	Distal
14	68840355	68840855	3	NK._.Control_HIP044	44351	ZFP36L1	Distal
14	68841288	68841788	18	NK._.Control_HIP023	45284	ZFP36L1	Distal
14	68843144	68843644	2	NK._.COVID19_55650_0067	47140	ZFP36L1	Distal
14	68843878	68844378	18	CD14 Mono._.COVID19_28205_0555d2	47874	ZFP36L1	Distal
14	68854481	68854981	15	NK._.COVID19_55650_0132d0	58477	ZFP36L1	Distal
14	68855013	68855513	2	NK_CD56bright._.Control_HIP043	59009	ZFP36L1	Distal
14	68863146	68863646	12	CD14 Mono._.COVID19_55650_0052	67142	ZFP36L1	Distal
14	68874785	68875285	4	CD14 Mono._.COVID19_55650_0055	78781	ZFP36L1	Exonic
14	68897342	68897842	2	NK_CD56bright._.Control_HIP043	81847	ACTN1	Intronic
14	68898165	68898665	5	NK._.COVID19_55650_0066d7	81024	ACTN1	Intronic
14	68899032	68899532	17	NK._.Control_HIP023	80157	ACTN1	Intronic
14	68905599	68906099	4	CD16 Mono._.Control_HIP002	73590	ACTN1	Intronic
14	68911540	68912040	15	CD4 TCM._.COVID19_55650_0055	67649	ACTN1	Intronic
14	68913087	68913587	2	CD14 Mono._.COVID19_28205_0564d0	66102	ACTN1	Intronic
14	68916309	68916809	2	CD4 TCM._.Control_EV08	62880	ACTN1	Intronic
14	68918548	68919048	2	CD14 Mono._.COVID19_55650_0066d7	60641	ACTN1	Intronic
14	68923900	68924400	6	CD14 Mono._.Control_HIP015	55289	ACTN1	Intronic
14	68924555	68925055	7	CD14 Mono._.COVID19_55650_0132d0	54634	ACTN1	Intronic
14	68928192	68928692	11	CD14 Mono._.COVID19_28205_0556	50997	ACTN1	Intronic
14	68929151	68929651	2	CD14 Mono._.COVID19_28205_0558	50038	ACTN1	Intronic
14	68929825	68930325	7	CD16 Mono._.Control_HIP015	49364	ACTN1	Intronic
14	68932628	68933128	22	CD14 Mono._.COVID19_28205_0555d0	46561	ACTN1	Intronic
14	68936215	68936715	2	CD4 Naive._.Other	42974	ACTN1	Intronic
14	68937445	68937945	5	CD16 Mono._.Control_HIP002	41744	ACTN1	Intronic
14	68938737	68939237	2	NK._.COVID19_55650_0086	40452	ACTN1	Intronic
14	68939303	68939803	2	CD4 Naive._.Control_HIP044	39886	ACTN1	Intronic
14	68941678	68942178	5	CD14 Mono._.COVID19_28205_0558	37511	ACTN1	Intronic
14	68942250	68942750	3	CD16 Mono._.Control_HIP043	36939	ACTN1	Intronic
14	68945141	68945641	2	CD4 Naive._.Control_HIP044	34048	ACTN1	Intronic
14	68945864	68946364	2	CD4 TCM._.COVID19_28205_0564d0	33325	ACTN1	Intronic
14	68947744	68948244	11	CD14 Mono._.COVID19_55650_0066d7	31445	ACTN1	Intronic
14	68948583	68949083	3	CD4 Naive._.COVID19_28205_0558	30606	ACTN1	Intronic
14	68949544	68950044	8	CD14 Mono._.Control_EV08	29645	ACTN1	Intronic
14	68950081	68950581	13	CD14 Mono._.COVID19_55650_0086	29108	ACTN1	Intronic
14	68951090	68951590	20	CD14 Mono._.Other	28099	ACTN1	Intronic
14	68952505	68953005	3	CD4 Naive._.COVID19_28205_0558	26684	ACTN1	Intronic
14	68953298	68953798	2	CD4 Naive._.Control_HIP043	25891	ACTN1	Intronic
14	68955567	68956067	2	CD4 Naive._.Control_HIP044	23622	ACTN1	Intronic
14	68957631	68958131	10	CD14 Mono._.Control_HIP015	21558	ACTN1	Intronic
14	68958527	68959027	2	CD14 Mono._.Control_HIP015	20662	ACTN1	Intronic
14	68959102	68959602	2	CD4 Naive._.Control_HIP044	20087	ACTN1	Intronic
14	68959897	68960397	2	CD4 TCM._.COVID19_55650_0066d7	19292	ACTN1	Intronic
14	68965394	68965894	2	CD4 TCM._.COVID19_55650_0067	13795	ACTN1	Intronic
14	68967359	68967859	2	CD4 Naive._.COVID19_28205_0558	11830	ACTN1	Intronic
14	68967992	68968492	9	CD4 Naive._.COVID19_28205_0558	11197	ACTN1	Intronic
14	68970226	68970726	9	CD4 Naive._.Control_HIP043	8963	ACTN1	Intronic
14	68971155	68971655	2	CD4 TCM._.Control_HIP044	8034	ACTN1	Intronic
14	68976525	68977025	4	CD14 Mono._.COVID19_28205_0555d0	2664	ACTN1	Intronic
14	68977699	68978199	16	NK._.Control_EV08	1490	ACTN1	Promoter
14	68978578	68979078	12	CD4 TCM._.Control_EV08	611	ACTN1	Promoter
14	68979116	68979616	21	CD14 Mono._.Control_HIP023	73	ACTN1	Promoter
14	68979733	68980233	4	CD14 Mono._.COVID19_55650_0066d7	300	ACTN1-AS1	Promoter
14	68981041	68981541	4	CD4 Naive._.Control_HIP043	1608	ACTN1-AS1	Promoter
14	68981813	68982313	2	NK._.Control_HIP023	2380	ACTN1-AS1	Intronic
14	69005625	69006125	2	CD14 Mono._.COVID19_55650_0066d7	26192	ACTN1-AS1	Distal
14	69010536	69011036	2	CD14 Mono._.COVID19_55650_0066d7	31103	ACTN1-AS1	Distal
14	69012455	69012955	2	CD14 Mono._.COVID19_28205_0555d0	33022	ACTN1-AS1	Distal
14	69013919	69014419	8	CD16 Mono._.COVID19_55650_0083	34486	ACTN1-AS1	Distal
14	69014920	69015420	4	CD14 Mono._.Other	35487	ACTN1-AS1	Distal
14	69037848	69038348	2	CD14 Mono._.Other	58415	ACTN1-AS1	Distal
14	69040328	69040828	12	CD14 Mono._.Other	60895	ACTN1-AS1	Distal
14	69042864	69043364	21	CD14 Mono._.Other	63431	ACTN1-AS1	Distal
14	69043475	69043975	17	CD14 Mono._.COVID19_55650_0066d7	64042	ACTN1-AS1	Distal
14	69045839	69046339	8	CD14 Mono._.Control_HIP023	66406	ACTN1-AS1	Distal
14	69046343	69046843	2	CD4 TCM._.Control_HIP023	66910	ACTN1-AS1	Distal
14	69048389	69048889	3	CD4 TCM._.COVID19_55650_0132d0	68956	ACTN1-AS1	Distal
14	69049643	69050143	4	CD14 Mono._.COVID19_55650_0052	70210	ACTN1-AS1	Distal
14	69052227	69052727	6	CD14 Mono._.COVID19_28205_0556	72794	ACTN1-AS1	Exonic
14	69056303	69056803	4	CD4 Naive._.COVID19_28205_0558	76870	ACTN1-AS1	Intronic
14	69057662	69058162	7	NK._.Control_EV08	78229	ACTN1-AS1	Intronic
14	69058767	69059267	2	NK._.COVID19_28205_0558	79334	ACTN1-AS1	Intronic
14	69059885	69060385	22	CD14 Mono._.COVID19_55650_0066d7	80452	ACTN1-AS1	Intronic
14	69060410	69060910	3	CD16 Mono._.COVID19_55650_0083	80977	ACTN1-AS1	Intronic
14	69073871	69074371	6	CD16 Mono._.Control_HIP015	79028	DCAF5	Intronic
14	69078588	69079088	4	CD14 Mono._.COVID19_28205_0555d0	74311	DCAF5	Intronic
14	69090141	69090641	5	CD4 TCM._.COVID19_55650_0067	62758	DCAF5	Exonic
14	69101232	69101732	17	CD14 Mono._.COVID19_28205_0556	51667	DCAF5	Intronic
14	69107326	69107826	8	CD4 TCM._.Control_HIP044	45573	DCAF5	Intronic
14	69116946	69117446	3	CD4 TCM._.COVID19_55650_0067	35953	DCAF5	Intronic
14	69117579	69118079	2	CD4 TCM._.COVID19_28205_0558	35320	DCAF5	Intronic
14	69129205	69129705	8	CD4 Naive._.Control_HIP023	23694	DCAF5	Intronic
14	69133048	69133548	2	NK._.Other	19851	DCAF5	Intronic
14	69137792	69138292	2	NK._.Control_HIP043	15107	DCAF5	Intronic
14	69149031	69149531	10	NK._.COVID19_28205_0555d0	3868	DCAF5	Intronic
14	69150660	69151160	2	CD8 TEM._.Control_EV08	2239	DCAF5	Intronic
14	69151574	69152074	21	CD8 TEM._.Control_EV08	1325	DCAF5	Intronic
14	69152346	69152846	6	CD4 Naive._.Control_HIP044	553	DCAF5	Exonic
14	69152881	69153381	19	CD4 TCM._.COVID19_55650_0083	18	DCAF5	Promoter
14	69153732	69154232	10	CD8 TEM._.COVID19_55650_0132d0	831	DCAF5	Promoter
14	69154694	69155194	8	CD4 TCM._.COVID19_28205_0556	1793	DCAF5	Promoter
14	69171359	69171859	2	NK_CD56bright._.Control_HIP044	18458	DCAF5	Distal
14	69183635	69184135	15	CD14 Mono._.COVID19_28205_0556	7625	EXD2	Distal
14	69191235	69191735	2	Plasmablast._.1	25	EXD2	Promoter
14	69191792	69192292	6	NK._.COVID19_55650_0083	530	EXD2	Intronic
14	69242547	69243047	9	CD4 TCM._.COVID19_55650_0083	16844	GALNT16	Exonic
14	69261054	69261554	3	B naive._.COVID19_55650_0132d0	1661	GALNT16	Intronic
14	69317046	69317546	5	CD14 Mono._.COVID19_55650_0067	57653	GALNT16	Intronic
14	69318149	69318649	2	cDC2._.Rep2	58756	GALNT16	Intronic
14	69351249	69351749	7	CD16 Mono._.Control_HIP002	46515	SLC39A9	Exonic
14	69354330	69354830	10	B intermediate._.COVID19_55650_0066d7	43434	SLC39A9	Exonic
14	69354840	69355340	4	B intermediate._.COVID19_28205_0556	42924	SLC39A9	Exonic
14	69358436	69358936	8	B intermediate._.Control_HIP023	39328	SLC39A9	Distal
14	69360589	69361089	6	B intermediate._.Control_HIP043	37175	SLC39A9	Distal
14	69376379	69376879	20	CD14 Mono._.COVID19_55650_0066d7	21385	SLC39A9	Distal
14	69393028	69393528	3	B intermediate._.Control_HIP043	4736	SLC39A9	Intronic
14	69396452	69396952	2	Plasmablast._.COVID19_28205_0558	1312	SLC39A9	Promoter
14	69397239	69397739	9	NK._.Control_HIP023	525	SLC39A9	Promoter
14	69398119	69398619	22	CD14 Mono._.COVID19_55650_0132d0	257	ERH	Exonic
14	69398687	69399187	7	CD4 TCM._.COVID19_55650_0066d7	309	ERH	Promoter
14	69404832	69405332	2	B intermediate._.COVID19_28205_0558	6454	ERH	Intronic
14	69408579	69409079	3	CD14 Mono._.COVID19_55650_0066d7	10201	ERH	Intronic
14	69424167	69424667	5	CD14 Mono._.COVID19_28205_0564d0	25789	ERH	Intronic
14	69428516	69429016	6	CD16 Mono._.Control_HIP044	30138	ERH	Exonic
14	69429709	69430209	2	B intermediate._.Other	31331	ERH	Intronic
14	69434590	69435090	2	B naive._.COVID19_55650_0067	36212	ERH	Intronic
14	69439803	69440303	5	CD16 Mono._.Control_HIP015	41425	ERH	Intronic
14	69460000	69460500	19	CD14 Mono._.COVID19_55650_0067	24441	PLEKHD1	Exonic
14	69468983	69469483	2	CD14 Mono._.Control_HIP015	15458	PLEKHD1	Distal
14	69471842	69472342	2	NK._.Control_HIP043	12599	PLEKHD1	Distal
14	69475100	69475600	7	CD14 Mono._.COVID19_28205_0556	9341	PLEKHD1	Distal
14	69481823	69482323	2	pDC._.Rep1	2618	PLEKHD1	Distal
14	69485735	69486235	2	CD14 Mono._.COVID19_28205_0556	1292	PLEKHD1	Intronic
14	69498238	69498738	2	pDC._.Rep2	13795	PLEKHD1	Intronic
14	69503713	69504213	5	CD14 Mono._.COVID19_28205_0556	19270	PLEKHD1	Intronic
14	69536902	69537402	21	CD14 Mono._.COVID19_28205_0558	37684	CCDC177	Distal
14	69537644	69538144	8	CD14 Mono._.COVID19_55650_0055	36942	CCDC177	Distal
14	69538544	69539044	5	CD14 Mono._.COVID19_55650_0066d7	36042	CCDC177	Distal
14	69539962	69540462	21	CD14 Mono._.COVID19_55650_0066d7	34624	CCDC177	Distal
14	69540480	69540980	18	CD14 Mono._.COVID19_55650_0083	34106	CCDC177	Distal
14	69543606	69544106	22	CD14 Mono._.COVID19_55650_0066d7	30980	CCDC177	Distal
14	69548023	69548523	5	CD14 Mono._.COVID19_28205_0557	26563	CCDC177	Distal
14	69550559	69551059	3	CD14 Mono._.Control_HIP015	24027	CCDC177	Distal
14	69553138	69553638	12	CD14 Mono._.COVID19_55650_0066d7	21448	CCDC177	Distal
14	69559539	69560039	2	pDC._.Rep2	15047	CCDC177	Distal
14	69572009	69572509	3	CD14 Mono._.COVID19_28205_0558	2577	CCDC177	Exonic
14	69574042	69574542	2	B naive._.COVID19_55650_0067	544	CCDC177	Intronic
14	69574651	69575151	6	B intermediate._.COVID19_55650_0066d7	63	CCDC177	Promoter
14	69580015	69580515	11	CD14 Mono._.Other	5427	CCDC177	Distal
14	69581438	69581938	2	CD14 Mono._.COVID19_55650_0055	6850	CCDC177	Distal
14	69584922	69585422	14	CD4 TCM._.COVID19_28205_0556	10334	CCDC177	Distal
14	69593297	69593797	6	B intermediate._.COVID19_28205_0558	18048	SUSD6	Distal
14	69603506	69604006	21	CD14 Mono._.COVID19_28205_0556	7839	SUSD6	Distal
14	69606249	69606749	4	CD14 Mono._.COVID19_55650_0132d0	5096	SUSD6	Distal
14	69610129	69610629	3	CD4 TCM._.Control_EV08	1216	SUSD6	Promoter
14	69610654	69611154	4	CD4 TCM._.COVID19_55650_0066d7	691	SUSD6	Promoter
14	69611370	69611870	21	CD14 Mono._.COVID19_55650_0086	23	SUSD6	Promoter
14	69611953	69612453	20	CD8 TEM._.COVID19_55650_0132d0	606	SUSD6	Intronic
14	69612715	69613215	5	CD4 Naive._.COVID19_28205_0559	1368	SUSD6	Intronic
14	69613285	69613785	5	CD4 TCM._.COVID19_28205_0556	1938	SUSD6	Intronic
14	69613946	69614446	11	CD4 TCM._.COVID19_55650_0083	2599	SUSD6	Intronic
14	69614558	69615058	22	CD14 Mono._.COVID19_55650_0067	3211	SUSD6	Intronic
14	69615550	69616050	2	cDC2._.Rep2	4203	SUSD6	Intronic
14	69616064	69616564	2	NK._.COVID19_28205_0559	4717	SUSD6	Intronic
14	69617805	69618305	5	CD4 TCM._.Control_HIP023	6458	SUSD6	Intronic
14	69619034	69619534	3	CD14 Mono._.COVID19_55650_0066d7	7687	SUSD6	Intronic
14	69620135	69620635	6	B intermediate._.Control_HIP043	8788	SUSD6	Intronic
14	69621125	69621625	2	NK._.COVID19_55650_0066d7	9778	SUSD6	Intronic
14	69623412	69623912	5	CD4 TCM._.Control_HIP044	12065	SUSD6	Intronic
14	69624108	69624608	7	CD14 Mono._.COVID19_55650_0055	12761	SUSD6	Intronic
14	69625325	69625825	4	NK_CD56bright._.Control_HIP043	13978	SUSD6	Intronic
14	69626013	69626513	5	CD4 TCM._.COVID19_28205_0558	14666	SUSD6	Intronic
14	69628873	69629373	3	CD4 TCM._.Control_EV08	17526	SUSD6	Intronic
14	69629702	69630202	2	Plasmablast._.COVID19_28205_0558	18355	SUSD6	Intronic
14	69630285	69630785	2	CD14 Mono._.COVID19_55650_0067	18938	SUSD6	Intronic
14	69630994	69631494	2	CD4 TCM._.COVID19_55650_0066d7	19647	SUSD6	Intronic
14	69632163	69632663	12	CD14 Mono._.COVID19_55650_0086	20816	SUSD6	Intronic
14	69632693	69633193	2	CD8 TEM._.COVID19_28205_0564d0	21346	SUSD6	Intronic
14	69635347	69635847	12	CD8 TEM._.Control_HIP023	24000	SUSD6	Intronic
14	69636285	69636785	3	CD4 Naive._.COVID19_28205_0559	24938	SUSD6	Intronic
14	69637031	69637531	3	NK._.Control_HIP043	25684	SUSD6	Intronic
14	69637954	69638454	2	Plasmablast._.COVID19_28205_0558	26607	SUSD6	Intronic
14	69638896	69639396	2	CD8 TEM._.COVID19_28205_0564d0	27549	SUSD6	Intronic
14	69639398	69639898	2	CD8 TEM._.Control_HIP023	28051	SUSD6	Intronic
14	69640115	69640615	2	NK._.Control_EV08	28768	SUSD6	Intronic
14	69642196	69642696	13	CD14 Mono._.COVID19_55650_0086	30849	SUSD6	Intronic
14	69643726	69644226	22	CD14 Mono._.COVID19_55650_0086	32379	SUSD6	Intronic
14	69644337	69644837	17	CD14 Mono._.COVID19_55650_0066d7	32990	SUSD6	Intronic
14	69648783	69649283	4	CD14 Mono._.COVID19_28205_0555d0	37436	SUSD6	Intronic
14	69650043	69650543	2	B naive._.Control_EV08	38696	SUSD6	Intronic
14	69650949	69651449	5	CD14 Mono._.COVID19_55650_0066d7	39602	SUSD6	Intronic
14	69651583	69652083	6	CD14 Mono._.COVID19_55650_0132d0	40236	SUSD6	Intronic
14	69652830	69653330	22	CD14 Mono._.Control_HIP015	41483	SUSD6	Intronic
14	69655420	69655920	2	CD14 Mono._.COVID19_28205_0556	44073	SUSD6	Intronic
14	69658667	69659167	2	CD4 TCM._.Control_EV08	47320	SUSD6	Intronic
14	69660290	69660790	4	NK._.Control_HIP002	48943	SUSD6	Intronic
14	69660825	69661325	2	CD8 TEM._.COVID19_55650_0066d7	49478	SUSD6	Intronic
14	69663214	69663714	2	NK._.COVID19_55650_0083	51867	SUSD6	Intronic
14	69663978	69664478	2	CD4 TCM._.COVID19_28205_0564d0	52631	SUSD6	Intronic
14	69665097	69665597	7	B naive._.COVID19_55650_0067	53750	SUSD6	Intronic
14	69666857	69667357	4	CD8 TEM._.COVID19_55650_0066d0	55510	SUSD6	Intronic
14	69667482	69667982	12	CD4 TCM._.COVID19_28205_0558	56135	SUSD6	Intronic
14	69669330	69669830	3	CD4 Naive._.COVID19_28205_0558	57319	SRSF5	Intronic
14	69672297	69672797	2	CD14 Mono._.COVID19_55650_0067	54352	SRSF5	Intronic
14	69673195	69673695	9	B naive._.COVID19_55650_0132d0	53454	SRSF5	Intronic
14	69673933	69674433	6	CD4 TCM._.Other	52716	SRSF5	Intronic
14	69674866	69675366	3	CD4 TCM._.COVID19_28205_0558	51783	SRSF5	Intronic
14	69675440	69675940	3	CD4 TCM._.COVID19_28205_0558	51209	SRSF5	Intronic
14	69676016	69676516	3	CD4 TCM._.COVID19_28205_0558	50633	SRSF5	Intronic
14	69682509	69683009	10	CD4 TCM._.COVID19_28205_0556	44140	SRSF5	Intronic
14	69683778	69684278	3	NK._.Control_EV08	42871	SRSF5	Intronic
14	69684399	69684899	3	NK._.COVID19_55650_0083	42250	SRSF5	Intronic
14	69685183	69685683	10	CD4 TCM._.Other	41466	SRSF5	Intronic
14	69685720	69686220	7	CD4 TCM._.Control_EV08	40929	SRSF5	Intronic
14	69691021	69691521	2	NK_CD56bright._.Control_HIP044	35628	SRSF5	Intronic
14	69693182	69693682	17	CD14 Mono._.COVID19_55650_0055	33467	SRSF5	Intronic
14	69693716	69694216	11	CD14 Mono._.COVID19_28205_0555d0	32933	SRSF5	Intronic
14	69694351	69694851	9	CD14 Mono._.COVID19_28205_0555d0	32298	SRSF5	Intronic
14	69694855	69695355	11	CD14 Mono._.Control_EV08	31794	SRSF5	Intronic
14	69695873	69696373	6	B intermediate._.COVID19_55650_0067	30776	SRSF5	Intronic
14	69696852	69697352	5	CD4 Naive._.COVID19_28205_0559	29797	SRSF5	Intronic
14	69698423	69698923	2	NK._.COVID19_55650_0086	28226	SRSF5	Intronic
14	69700564	69701064	4	CD14 Mono._.COVID19_55650_0067	26085	SRSF5	Intronic
14	69701810	69702310	6	CD14 Mono._.Control_EV08	24839	SRSF5	Intronic
14	69703028	69703528	21	CD14 Mono._.COVID19_55650_0066d7	23621	SRSF5	Intronic
14	69708004	69708504	11	CD14 Mono._.COVID19_55650_0066d7	18645	SRSF5	Intronic
14	69708780	69709280	3	CD4 Naive._.COVID19_28205_0559	17869	SRSF5	Exonic
14	69710390	69710890	20	CD14 Mono._.COVID19_28205_0558	16259	SRSF5	Intronic
14	69711886	69712386	10	CD14 Mono._.COVID19_55650_0055	14763	SRSF5	Exonic
14	69712773	69713273	17	NK._.COVID19_55650_0083	13876	SRSF5	Exonic
14	69715881	69716381	11	CD14 Mono._.COVID19_55650_0086	10768	SRSF5	Distal
14	69716437	69716937	4	NK_CD56bright._.Control_HIP044	10212	SRSF5	Distal
14	69718412	69718912	2	CD14 Mono._.COVID19_55650_0055	8237	SRSF5	Distal
14	69719506	69720006	17	CD14 Mono._.COVID19_55650_0066d7	7143	SRSF5	Distal
14	69724837	69725337	2	CD8 TEM._.Other	1812	SRSF5	Promoter
14	69725436	69725936	17	CD14 Mono._.COVID19_55650_0067	1213	SRSF5	Promoter
14	69726327	69726827	6	NK._.COVID19_55650_0066d7	322	SRSF5	Promoter
14	69726885	69727385	15	CD4 TCM._.COVID19_28205_0564d0	234	SRSF5	Exonic
14	69727566	69728066	3	NK._.COVID19_55650_0067	915	SRSF5	Intronic
14	69728881	69729381	8	NK._.COVID19_55650_0083	2230	SRSF5	Intronic
14	69731668	69732168	2	CD4 TCM._.Control_HIP044	5017	SRSF5	Intronic
14	69746207	69746707	3	CD4 TCM._.COVID19_55650_0066d7	19556	SRSF5	Intronic
14	69753687	69754187	7	CD16 Mono._.Other	27036	SRSF5	Intronic
14	69755197	69755697	3	CD16 Mono._.Control_HIP015	28546	SRSF5	Intronic
14	69758280	69758780	4	CD16 Mono._.Control_HIP002	31629	SRSF5	Intronic
14	69764100	69764600	19	CD14 Mono._.COVID19_55650_0067	32938	SLC10A1	Intronic
14	69765562	69766062	2	CD4 TCM._.Control_HIP043	31476	SLC10A1	Intronic
14	69766133	69766633	5	CD4 TCM._.COVID19_55650_0066d7	30905	SLC10A1	Exonic
14	69766756	69767256	8	CD16 Mono._.Control_HIP015	30282	SLC10A1	Exonic
14	69767489	69767989	21	CD8 TEM._.COVID19_55650_0132d0	29549	SLC10A1	Intronic
14	69768015	69768515	11	CD8 TEM._.Control_HIP045	29023	SLC10A1	Exonic
14	69768771	69769271	6	CD4 TCM._.Control_EV08	28267	SLC10A1	Exonic
14	69769594	69770094	6	NK._.Control_HIP023	27444	SLC10A1	Exonic
14	69770496	69770996	4	CD14 Mono._.COVID19_55650_0055	26542	SLC10A1	Intronic
14	69771098	69771598	4	NK._.Control_HIP045	25940	SLC10A1	Exonic
14	69772018	69772518	7	CD4 TCM._.Control_EV08	25020	SLC10A1	Distal
14	69772626	69773126	5	B intermediate._.COVID19_55650_0066d7	24412	SLC10A1	Distal
14	69773583	69774083	9	CD4 TCM._.COVID19_55650_0066d7	23455	SLC10A1	Distal
14	69774361	69774861	6	CD8 TEM._.COVID19_55650_0066d0	22677	SLC10A1	Distal
14	69774880	69775380	5	CD8 TEM._.Control_HIP045	22158	SLC10A1	Distal
14	69775876	69776376	3	NK._.COVID19_28205_0559	21162	SLC10A1	Exonic
14	69776684	69777184	12	CD4 TCM._.COVID19_55650_0083	20354	SLC10A1	Intronic
14	69777549	69778049	2	CD4 Naive._.COVID19_28205_0559	19489	SLC10A1	Intronic
14	69778300	69778800	5	CD8 TEM._.Control_HIP043	18738	SLC10A1	Intronic
14	69778957	69779457	7	CD4 TCM._.COVID19_55650_0086	18081	SLC10A1	Exonic
14	69779514	69780014	3	CD4 TCM._.COVID19_55650_0066d7	17524	SLC10A1	Intronic
14	69780061	69780561	3	CD4 TCM._.COVID19_55650_0086	16977	SLC10A1	Intronic
14	69780663	69781163	3	CD4 TCM._.Control_HIP045	16375	SLC10A1	Intronic
14	69781353	69781853	3	CD14 Mono._.COVID19_55650_0066d7	15685	SLC10A1	Intronic
14	69783474	69783974	2	CD8 TEM._.COVID19_28205_0564d0	13564	SLC10A1	Intronic
14	69784471	69784971	3	CD8 TEM._.COVID19_28205_0557	12567	SLC10A1	Intronic
14	69818598	69819098	12	CD4 TCM._.Control_HIP023	21558	SLC10A1	Distal
14	69852877	69853377	2	pDC._.Rep2	1003	SMOC1	Promoter
14	69931942	69932442	2	NK_CD56bright._.Control_HIP043	78060	SMOC1	Intronic
14	69971672	69972172	2	CD8 TEM._.Other	117790	SMOC1	Intronic
14	70006740	70007240	2	CD16 Mono._.Control_HIP044	152858	SMOC1	Intronic
14	70008894	70009394	2	pDC._.Rep2	155012	SMOC1	Intronic
14	70018880	70019380	11	CD14 Mono._.Control_HIP044	164998	SMOC1	Intronic
14	70027769	70028269	9	CD14 Mono._.COVID19_55650_0086	161050	SLC8A3	Intronic
14	70049670	70050170	2	CD4 TCM._.Control_HIP002	139149	SLC8A3	Intronic
14	70073915	70074415	6	CD14 Mono._.COVID19_28205_0556	114904	SLC8A3	Intronic
14	70143997	70144497	2	CD14 Mono._.COVID19_55650_0055	44822	SLC8A3	Intronic
14	70171664	70172164	3	CD14 Mono._.COVID19_55650_0055	17155	SLC8A3	Intronic
14	70183954	70184454	2	B intermediate._.Control_HIP045	4865	SLC8A3	Intronic
14	70187353	70187853	6	CD14 Mono._.COVID19_55650_0086	1466	SLC8A3	Intronic
14	70188115	70188615	3	NK_CD56bright._.Other	704	SLC8A3	Intronic
14	70232060	70232560	3	B intermediate._.Other	43239	SLC8A3	Distal
14	70239776	70240276	8	B intermediate._.Control_HIP043	50955	SLC8A3	Distal
14	70254561	70255061	2	NK._.Control_EV08	65740	SLC8A3	Distal
14	70255249	70255749	10	CD4 TCM._.Other	66428	SLC8A3	Distal
14	70281859	70282359	3	B intermediate._.Other	77621	COX16	Distal
14	70282619	70283119	5	B intermediate._.Control_HIP043	76861	COX16	Distal
14	70289144	70289644	2	B naive._.Control_HIP043	70336	COX16	Distal
14	70333745	70334245	2	NK._.Control_EV08	25735	COX16	Intronic
14	70358696	70359196	6	CD4 TCM._.COVID19_28205_0564d0	784	COX16	Intronic
14	70359479	70359979	9	CD4 Naive._.COVID19_28205_0559	1	COX16	Promoter
14	70416822	70417322	4	CD4 Naive._.COVID19_28205_0559	1	SYNJ2BP-COX16	Promoter
14	70419509	70420009	2	CD16 Mono._.Control_HIP043	2684	SYNJ2BP-COX16	Distal
14	70567705	70568205	2	B intermediate._.COVID19_55650_0052	32939	ADAM20	Distal
14	70573479	70573979	2	B naive._.Control_HIP015	38713	ADAM20	Distal
14	70600462	70600962	10	B intermediate._.COVID19_55650_0066d7	40491	MED6	Intronic
14	70600988	70601488	2	B intermediate._.COVID19_55650_0052	39965	MED6	Intronic
14	70602172	70602672	4	B naive._.COVID19_55650_0132d0	38781	MED6	Intronic
14	70616084	70616584	2	CD8 TEM._.COVID19_28205_0557	24869	MED6	Intronic
14	70622059	70622559	5	CD4 Naive._.COVID19_28205_0559	18894	MED6	Intronic
14	70636202	70636702	3	CD16 Mono._.Control_HIP043	4751	MED6	Intronic
14	70641058	70641558	10	B naive._.COVID19_55650_0067	9	LOC101928075	Promoter
14	70641696	70642196	11	CD4 TCM._.COVID19_55650_0083	158	TTC9	Promoter
14	70642557	70643057	16	CD4 TCM._.COVID19_55650_0083	1019	TTC9	Promoter
14	70643647	70644147	7	CD4 TCM._.COVID19_28205_0558	2109	TTC9	Intronic
14	70646696	70647196	3	CD4 Naive._.Control_HIP044	5158	TTC9	Intronic
14	70649720	70650220	2	CD4 Naive._.Other	8182	TTC9	Intronic
14	70651428	70651928	2	CD4 TCM._.Control_EV08	9890	TTC9	Intronic
14	70653738	70654238	3	CD14 Mono._.Control_HIP015	12200	TTC9	Intronic
14	70654667	70655167	8	CD4 TCM._.COVID19_55650_0067	13129	TTC9	Intronic
14	70655436	70655936	8	CD16 Mono._.Control_HIP044	13898	TTC9	Intronic
14	70656001	70656501	4	CD4 TCM._.Control_HIP043	14463	TTC9	Intronic
14	70656580	70657080	2	NK._.Control_HIP045	15042	TTC9	Intronic
14	70657786	70658286	2	CD4 TCM._.COVID19_55650_0086	16248	TTC9	Intronic
14	70658855	70659355	8	B naive._.Control_EV08	17317	TTC9	Intronic
14	70659558	70660058	3	CD4 TCM._.COVID19_55650_0083	18020	TTC9	Intronic
14	70660855	70661355	9	CD4 TCM._.Control_HIP043	19317	TTC9	Intronic
14	70661365	70661865	9	CD4 Naive._.COVID19_28205_0558	19827	TTC9	Intronic
14	70664478	70664978	2	CD4 TCM._.Other	22940	TTC9	Intronic
14	70665372	70665872	10	B intermediate._.Other	23834	TTC9	Intronic
14	70669098	70669598	10	B intermediate._.COVID19_28205_0556	27560	TTC9	Intronic
14	70680706	70681206	2	CD8 TEM._.COVID19_55650_0066d7	17741	LINC01269	Distal
14	70692136	70692636	15	CD14 Mono._.COVID19_55650_0067	6311	LINC01269	Distal
14	70698272	70698772	18	CD14 Mono._.Other	175	LINC01269	Promoter
14	70710830	70711330	2	B naive._.Control_HIP043	12381	LINC01269	Intronic
14	70713902	70714402	7	CD14 Mono._.COVID19_55650_0067	15453	LINC01269	Distal
14	70780615	70781115	10	B naive._.Control_HIP044	28668	MAP3K9	Intronic
14	70803222	70803722	9	B naive._.COVID19_55650_0067	6061	MAP3K9	Intronic
14	70804357	70804857	2	NK._.COVID19_28205_0555d0	4926	MAP3K9	Intronic
14	70808032	70808532	16	CD4 TCM._.COVID19_28205_0558	1251	MAP3K9	Intronic
14	70808876	70809376	9	NK._.COVID19_55650_0083	407	MAP3K9	Exonic
14	70809382	70809882	18	CD4 TCM._.COVID19_55650_0066d7	97	MAP3K9	Promoter
14	70809963	70810463	9	CD4 TCM._.Control_EV08	678	MAP3K9	Promoter
14	70810562	70811062	2	CD8 TEM._.COVID19_55650_0067	1277	MAP3K9	Promoter
14	70814376	70814876	2	B intermediate._.Control_HIP043	5091	MAP3K9	Distal
14	70817595	70818095	18	CD4 TCM._.Control_HIP044	8310	MAP3K9	Distal
14	70818126	70818626	4	CD8 TEM._.COVID19_55650_0066d7	8841	MAP3K9	Distal
14	70820747	70821247	2	CD4 TCM._.COVID19_55650_0055	11462	MAP3K9	Distal
14	70821330	70821830	2	B naive._.Control_HIP023	12045	MAP3K9	Distal
14	70821946	70822446	20	CD8 TEM._.COVID19_28205_0557	12661	MAP3K9	Distal
14	70822630	70823130	8	CD8 TEM._.Control_HIP023	13345	MAP3K9	Distal
14	70831548	70832048	2	Plasmablast._.1	22263	MAP3K9	Distal
14	70844083	70844583	5	CD16 Mono._.Control_HIP044	34798	MAP3K9	Distal
14	70845651	70846151	2	CD14 Mono._.COVID19_28205_0555d0	36366	MAP3K9	Distal
14	70872097	70872597	12	NK._.COVID19_55650_0083	35057	PCNX1	Distal
14	70873513	70874013	11	CD14 Mono._.COVID19_28205_0555d0	33641	PCNX1	Distal
14	70881824	70882324	2	cDC2._.Rep2	25330	PCNX1	Distal
14	70882428	70882928	15	CD14 Mono._.COVID19_55650_0066d7	24726	PCNX1	Distal
14	70883088	70883588	22	CD14 Mono._.COVID19_55650_0055	24066	PCNX1	Distal
14	70884675	70885175	5	CD14 Mono._.COVID19_55650_0067	22479	PCNX1	Distal
14	70885534	70886034	3	CD8 TEM._.COVID19_55650_0132d0	21620	PCNX1	Distal
14	70886324	70886824	20	CD8 TEM._.COVID19_55650_0132d0	20830	PCNX1	Distal
14	70887316	70887816	21	CD14 Mono._.COVID19_55650_0067	19838	PCNX1	Distal
14	70888511	70889011	18	NK._.COVID19_55650_0132d0	18643	PCNX1	Distal
14	70893138	70893638	11	CD4 TCM._.Control_HIP044	14016	PCNX1	Distal
14	70893711	70894211	5	CD4 TCM._.COVID19_55650_0066d0	13443	PCNX1	Distal
14	70894951	70895451	3	CD8 TEM._.COVID19_28205_0555d0	12203	PCNX1	Distal
14	70906162	70906662	2	CD4 TCM._.COVID19_55650_0086	992	PCNX1	Promoter
14	70906818	70907318	15	CD8 TEM._.Control_HIP023	336	PCNX1	Promoter
14	70907395	70907895	21	CD8 TEM._.COVID19_55650_0066d0	239	PCNX1	Exonic
14	70908024	70908524	15	CD8 TEM._.COVID19_55650_0132d0	868	PCNX1	Intronic
14	70908590	70909090	16	CD8 TEM._.COVID19_55650_0066d0	1434	PCNX1	Intronic
14	70909099	70909599	8	CD4 TCM._.COVID19_55650_0066d7	1943	PCNX1	Intronic
14	70909738	70910238	13	CD4 TCM._.COVID19_28205_0558	2582	PCNX1	Intronic
14	70910283	70910783	4	CD4 TCM._.COVID19_55650_0086	3127	PCNX1	Intronic
14	70911661	70912161	2	CD14 Mono._.COVID19_55650_0052	4505	PCNX1	Intronic
14	70916654	70917154	5	CD4 TCM._.COVID19_28205_0556	9498	PCNX1	Intronic
14	70917601	70918101	12	CD4 TCM._.COVID19_28205_0558	10445	PCNX1	Intronic
14	70918688	70919188	7	CD8 TEM._.Control_HIP023	11532	PCNX1	Intronic
14	70919768	70920268	9	CD8 TEM._.COVID19_55650_0132d0	12612	PCNX1	Intronic
14	70924455	70924955	3	B naive._.Control_HIP023	17299	PCNX1	Intronic
14	70925870	70926370	3	NK._.COVID19_55650_0066d7	18714	PCNX1	Intronic
14	70926406	70926906	20	CD8 TEM._.Control_HIP043	19250	PCNX1	Intronic
14	70934322	70934822	10	CD4 TCM._.COVID19_28205_0558	27166	PCNX1	Intronic
14	70934829	70935329	12	CD4 TCM._.COVID19_28205_0558	27673	PCNX1	Intronic
14	70941543	70942043	18	CD4 TCM._.Other	34387	PCNX1	Intronic
14	70942690	70943190	4	NK._.Control_HIP023	35534	PCNX1	Exonic
14	70954821	70955321	3	CD4 TCM._.Control_HIP043	47665	PCNX1	Intronic
14	70955812	70956312	13	NK._.COVID19_28205_0555d0	48656	PCNX1	Intronic
14	70962972	70963472	2	CD8 TEM._.COVID19_55650_0132d0	55816	PCNX1	Intronic
14	70968914	70969414	2	CD4 TCM._.Control_HIP044	61758	PCNX1	Exonic
14	70970319	70970819	2	CD4 TCM._.COVID19_28205_0564d0	63163	PCNX1	Intronic
14	70972295	70972795	20	CD8 TEM._.Control_HIP023	65139	PCNX1	Intronic
14	70972960	70973460	2	CD8 TEM._.COVID19_55650_0066d0	65804	PCNX1	Intronic
14	70977884	70978384	2	CD8 TEM._.COVID19_55650_0052	70728	PCNX1	Exonic
14	70980970	70981470	4	NK._.Control_EV08	73814	PCNX1	Intronic
14	70981555	70982055	10	CD14 Mono._.COVID19_55650_0086	74399	PCNX1	Intronic
14	70982107	70982607	5	CD4 TCM._.Control_HIP044	74951	PCNX1	Intronic
14	70986966	70987466	3	CD4 TCM._.Control_HIP023	79810	PCNX1	Intronic
14	70988432	70988932	13	CD4 TCM._.COVID19_28205_0556	81276	PCNX1	Exonic
14	70995655	70996155	5	CD4 TCM._.COVID19_28205_0558	88499	PCNX1	Exonic
14	70999095	70999595	19	CD8 TEM._.COVID19_28205_0564d0	91939	PCNX1	Intronic
14	71011451	71011951	7	CD8 TEM._.Control_HIP023	104295	PCNX1	Exonic
14	71013496	71013996	2	CD4 TCM._.COVID19_55650_0086	106340	PCNX1	Intronic
14	71045298	71045798	2	CD16 Mono._.Control_HIP044	138142	PCNX1	Intronic
14	71050121	71050621	5	CD4 TCM._.COVID19_28205_0556	142965	PCNX1	Intronic
14	71062887	71063387	2	CD14 Mono._.COVID19_55650_0052	155731	PCNX1	Intronic
14	71103838	71104338	4	CD16 Mono._.COVID19_55650_0052	196682	PCNX1	Intronic
14	71116484	71116984	9	B intermediate._.COVID19_55650_0066d7	203714	SIPA1L1	Distal
14	71118094	71118594	2	B intermediate._.Control_HIP045	202104	SIPA1L1	Distal
14	71118878	71119378	2	CD4 TCM._.COVID19_28205_0555d2	201320	SIPA1L1	Distal
14	71119479	71119979	2	CD8 TEM._.COVID19_28205_0557	200719	SIPA1L1	Distal
14	71123642	71124142	3	NK._.Control_HIP002	196556	SIPA1L1	Distal
14	71130665	71131165	14	CD14 Mono._.COVID19_55650_0057	189533	SIPA1L1	Distal
14	71138915	71139415	15	CD14 Mono._.Control_HIP045	181283	SIPA1L1	Distal
14	71141041	71141541	5	CD14 Mono._.COVID19_55650_0086	179157	SIPA1L1	Distal
14	71142164	71142664	2	cDC2._.Rep2	178034	SIPA1L1	Distal
14	71142695	71143195	4	CD16 Mono._.COVID19_55650_0052	177503	SIPA1L1	Distal
14	71143274	71143774	12	CD8 TEM._.COVID19_28205_0557	176924	SIPA1L1	Distal
14	71168024	71168524	4	NK_CD56bright._.Control_HIP043	152174	SIPA1L1	Distal
14	71168996	71169496	5	CD14 Mono._.COVID19_55650_0066d7	151202	SIPA1L1	Distal
14	71218415	71218915	4	NK_CD56bright._.Control_HIP044	101783	SIPA1L1	Distal
14	71231633	71232133	5	B intermediate._.Control_HIP045	88565	SIPA1L1	Distal
14	71245620	71246120	4	CD4 TCM._.COVID19_28205_0558	74578	SIPA1L1	Distal
14	71246465	71246965	2	CD4 TCM._.COVID19_28205_0558	73733	SIPA1L1	Distal
14	71253641	71254141	2	CD14 Mono._.Control_HIP045	66557	SIPA1L1	Distal
14	71261173	71261673	2	CD16 Mono._.Control_HIP023	59025	SIPA1L1	Distal
14	71266958	71267458	10	CD14 Mono._.COVID19_28205_0558	53240	SIPA1L1	Distal
14	71267606	71268106	6	CD8 TEM._.COVID19_28205_0564d0	52592	SIPA1L1	Distal
14	71289562	71290062	2	Plasmablast._.COVID19_28205_0558	30636	SIPA1L1	Distal
14	71290974	71291474	21	CD14 Mono._.COVID19_28205_0558	29224	SIPA1L1	Distal
14	71292815	71293315	3	CD16 Mono._.Control_HIP023	27383	SIPA1L1	Distal
14	71319566	71320066	7	NK._.COVID19_55650_0086	632	SIPA1L1	Promoter
14	71320102	71320602	18	NK._.Control_HIP002	96	SIPA1L1	Promoter
14	71320836	71321336	18	NK._.COVID19_55650_0083	636	SIPA1L1	Intronic
14	71321502	71322002	10	CD4 TCM._.COVID19_55650_0066d7	1302	SIPA1L1	Intronic
14	71322015	71322515	5	B naive._.COVID19_55650_0067	1815	SIPA1L1	Intronic
14	71322593	71323093	9	B intermediate._.Control_HIP043	2393	SIPA1L1	Intronic
14	71323247	71323747	2	B intermediate._.COVID19_28205_0558	3047	SIPA1L1	Intronic
14	71324793	71325293	9	B naive._.Control_HIP044	4593	SIPA1L1	Intronic
14	71325386	71325886	3	CD4 TCM._.Control_HIP043	5186	SIPA1L1	Intronic
14	71325919	71326419	9	CD4 TCM._.COVID19_28205_0555d2	5719	SIPA1L1	Intronic
14	71327552	71328052	2	CD4 TCM._.COVID19_55650_0066d7	7352	SIPA1L1	Intronic
14	71328102	71328602	7	B naive._.Control_EV08	7902	SIPA1L1	Intronic
14	71331297	71331797	2	NK._.Control_HIP045	11097	SIPA1L1	Intronic
14	71337489	71337989	2	CD16 Mono._.Control_HIP023	17289	SIPA1L1	Intronic
14	71339059	71339559	3	CD14 Mono._.COVID19_28205_0556	18859	SIPA1L1	Intronic
14	71339638	71340138	6	CD14 Mono._.Control_HIP015	19438	SIPA1L1	Intronic
14	71341107	71341607	19	CD14 Mono._.COVID19_55650_0066d7	20907	SIPA1L1	Intronic
14	71341635	71342135	4	CD16 Mono._.Other	21435	SIPA1L1	Intronic
14	71345880	71346380	2	B intermediate._.COVID19_55650_0066d7	25680	SIPA1L1	Intronic
14	71346590	71347090	19	NK._.Control_HIP044	26390	SIPA1L1	Intronic
14	71348346	71348846	4	B intermediate._.Control_HIP043	28146	SIPA1L1	Intronic
14	71348983	71349483	2	CD16 Mono._.Control_HIP015	28783	SIPA1L1	Intronic
14	71349549	71350049	2	CD14 Mono._.COVID19_55650_0083	29349	SIPA1L1	Intronic
14	71355883	71356383	10	B naive._.COVID19_55650_0067	35683	SIPA1L1	Intronic
14	71356913	71357413	6	B intermediate._.COVID19_55650_0066d7	36713	SIPA1L1	Intronic
14	71357565	71358065	2	B naive._.Control_HIP044	37365	SIPA1L1	Intronic
14	71358126	71358626	10	B naive._.Control_EV08	37926	SIPA1L1	Intronic
14	71358773	71359273	4	B intermediate._.Control_HIP045	38573	SIPA1L1	Intronic
14	71359526	71360026	2	CD16 Mono._.Control_HIP015	38560	SNORD56B	Intronic
14	71360542	71361042	6	B naive._.Control_HIP043	37544	SNORD56B	Intronic
14	71361293	71361793	12	CD14 Mono._.COVID19_55650_0083	36793	SNORD56B	Intronic
14	71363188	71363688	8	CD16 Mono._.Control_HIP023	34898	SNORD56B	Intronic
14	71371933	71372433	21	CD14 Mono._.Control_EV08	26153	SNORD56B	Intronic
14	71372456	71372956	6	CD16 Mono._.Control_HIP043	25630	SNORD56B	Intronic
14	71373101	71373601	3	CD16 Mono._.Control_HIP002	24985	SNORD56B	Intronic
14	71392328	71392828	10	B intermediate._.Control_HIP044	5758	SNORD56B	Intronic
14	71395009	71395509	14	NK._.Control_HIP044	3077	SNORD56B	Intronic
14	71395691	71396191	2	B naive._.Control_HIP023	2395	SNORD56B	Intronic
14	71398380	71398880	2	B intermediate._.Control_HIP044	292	SNORD56B	Intronic
14	71399013	71399513	10	B naive._.Control_HIP023	925	SNORD56B	Intronic
14	71400740	71401240	2	cDC2._.Rep2	2652	SNORD56B	Intronic
14	71402366	71402866	7	CD14 Mono._.COVID19_55650_0132d0	4278	SNORD56B	Intronic
14	71403608	71404108	10	B naive._.COVID19_55650_0132d0	5520	SNORD56B	Intronic
14	71404767	71405267	5	B naive._.Control_HIP043	6679	SNORD56B	Intronic
14	71418458	71418958	4	CD16 Mono._.Other	20370	SNORD56B	Intronic
14	71424876	71425376	8	CD16 Mono._.COVID19_55650_0052	26788	SNORD56B	Intronic
14	71430904	71431404	2	B naive._.Control_HIP044	32816	SNORD56B	Intronic
14	71437792	71438292	4	CD4 TCM._.Control_HIP044	39704	SNORD56B	Intronic
14	71452515	71453015	7	CD14 Mono._.COVID19_55650_0066d7	54427	SNORD56B	Intronic
14	71472269	71472769	4	CD14 Mono._.COVID19_55650_0067	74181	SNORD56B	Intronic
14	71475831	71476331	2	NK._.COVID19_55650_0086	77743	SNORD56B	Intronic
14	71478485	71478985	20	CD14 Mono._.COVID19_55650_0132d0	80397	SNORD56B	Intronic
14	71481044	71481544	6	CD14 Mono._.Other	82956	SNORD56B	Intronic
14	71483681	71484181	7	CD16 Mono._.Control_HIP002	85593	SNORD56B	Intronic
14	71487838	71488338	2	CD14 Mono._.COVID19_55650_0067	89750	SNORD56B	Intronic
14	71497816	71498316	2	Plasmablast._.1	99728	SNORD56B	Intronic
14	71529817	71530317	9	NK._.COVID19_28205_0555d0	131729	SNORD56B	Intronic
14	71539777	71540277	2	CD16 Mono._.Control_HIP015	141689	SNORD56B	Intronic
14	71541520	71542020	2	CD16 Mono._.COVID19_55650_0083	143432	SNORD56B	Intronic
14	71542075	71542575	6	CD16 Mono._.Other	143987	SNORD56B	Intronic
14	71549602	71550102	4	CD16 Mono._.Control_HIP043	151514	SNORD56B	Intronic
14	71553697	71554197	2	CD4 Naive._.COVID19_28205_0559	155609	SNORD56B	Intronic
14	71554263	71554763	9	NK._.COVID19_28205_0558	156175	SNORD56B	Intronic
14	71555025	71555525	9	CD4 TCM._.Control_HIP043	156937	SNORD56B	Intronic
14	71555527	71556027	9	B intermediate._.Other	157439	SNORD56B	Intronic
14	71556042	71556542	7	NK._.COVID19_28205_0559	157954	SNORD56B	Intronic
14	71557268	71557768	2	CD4 TCM._.Control_HIP023	159180	SNORD56B	Intronic
14	71557998	71558498	2	CD8 TEM._.COVID19_28205_0557	159910	SNORD56B	Intronic
14	71560727	71561227	2	CD16 Mono._.Control_HIP002	162639	SNORD56B	Intronic
14	71566275	71566775	6	NK._.COVID19_28205_0555d0	168187	SNORD56B	Intronic
14	71583280	71583780	10	CD14 Mono._.COVID19_28205_0556	185192	SNORD56B	Intronic
14	71588928	71589428	2	CD14 Mono._.COVID19_55650_0067	190840	SNORD56B	Exonic
14	71589587	71590087	2	CD16 Mono._.COVID19_55650_0083	191499	SNORD56B	Intronic
14	71591884	71592384	2	CD4 Naive._.COVID19_28205_0559	193796	SNORD56B	Intronic
14	71594697	71595197	3	CD4 TCM._.COVID19_55650_0067	196609	SNORD56B	Intronic
14	71597334	71597834	2	CD14 Mono._.COVID19_28205_0564d0	199246	SNORD56B	Intronic
14	71597849	71598349	9	B naive._.COVID19_55650_0067	199761	SNORD56B	Intronic
14	71613135	71613635	3	CD16 Mono._.COVID19_55650_0083	215047	SNORD56B	Intronic
14	71617938	71618438	2	B intermediate._.COVID19_55650_0052	219850	SNORD56B	Intronic
14	71625124	71625624	6	CD14 Mono._.COVID19_55650_0052	227036	SNORD56B	Intronic
14	71671456	71671956	2	CD4 TCM._.COVID19_28205_0558	260732	RGS6	Intronic
14	71676879	71677379	2	CD16 Mono._.COVID19_55650_0083	255309	RGS6	Intronic
14	71690023	71690523	2	CD8 TEM._.COVID19_55650_0052	242165	RGS6	Intronic
14	71693367	71693867	2	CD16 Mono._.Control_HIP002	238821	RGS6	Intronic
14	71697973	71698473	15	NK._.Control_EV08	234215	RGS6	Intronic
14	71711056	71711556	4	NK._.COVID19_28205_0556	221132	RGS6	Intronic
14	71726017	71726517	5	CD14 Mono._.COVID19_55650_0055	206171	RGS6	Intronic
14	71749525	71750025	2	CD14 Mono._.Control_HIP002	182663	RGS6	Distal
14	71752979	71753479	8	NK._.Control_HIP023	179209	RGS6	Distal
14	71852153	71852653	6	CD14 Mono._.COVID19_55650_0066d7	80035	RGS6	Distal
14	71856596	71857096	4	B naive._.Control_HIP015	75592	RGS6	Distal
14	71943151	71943651	8	CD14 Mono._.COVID19_55650_0066d7	10961	RGS6	Intronic
14	72023955	72024455	2	CD14 Mono._.COVID19_55650_0055	91765	RGS6	Intronic
14	72103966	72104466	2	pDC._.Rep2	171776	RGS6	Intronic
14	72164429	72164929	4	CD14 Mono._.COVID19_55650_0067	232239	RGS6	Intronic
14	72237916	72238416	4	B naive._.Control_HIP044	278653	MIR7843	Intronic
14	72277266	72277766	2	CD4 TCM._.Control_HIP023	239303	MIR7843	Intronic
14	72303940	72304440	2	NK_CD56bright._.Control_HIP043	212629	MIR7843	Intronic
14	72380465	72380965	5	CD14 Mono._.COVID19_55650_0067	136104	MIR7843	Intronic
14	72387666	72388166	3	CD14 Mono._.COVID19_55650_0066d7	128903	MIR7843	Intronic
14	72401577	72402077	4	CD4 Naive._.COVID19_28205_0559	114992	MIR7843	Intronic
14	72416895	72417395	4	B intermediate._.Control_HIP043	99674	MIR7843	Intronic
14	72420706	72421206	4	NK._.Control_HIP044	95863	MIR7843	Intronic
14	72439678	72440178	4	NK_CD56bright._.Control_HIP015	76891	MIR7843	Intronic
14	72443186	72443686	3	NK._.Control_EV08	73383	MIR7843	Intronic
14	72444120	72444620	7	B naive._.COVID19_55650_0052	72449	MIR7843	Intronic
14	72450919	72451419	2	NK_CD56bright._.Control_HIP043	65650	MIR7843	Intronic
14	72451425	72451925	20	CD8 TEM._.COVID19_55650_0132d0	65144	MIR7843	Intronic
14	72452028	72452528	4	NK._.COVID19_28205_0559	64541	MIR7843	Intronic
14	72452547	72453047	4	NK_CD56bright._.Other	64022	MIR7843	Intronic
14	72476163	72476663	2	CD4 Naive._.COVID19_28205_0559	40406	MIR7843	Intronic
14	72476728	72477228	3	NK_CD56bright._.Control_HIP044	39841	MIR7843	Exonic
14	72477474	72477974	2	Plasmablast._.1	39095	MIR7843	Intronic
14	72513920	72514420	3	CD4 TCM._.COVID19_28205_0564d0	2649	MIR7843	Intronic
14	72516001	72516501	3	CD14 Mono._.Control_HIP015	568	MIR7843	Promoter
14	72516807	72517307	9	B intermediate._.COVID19_28205_0558	236	MIR7843	Intronic
14	72517319	72517819	2	CD16 Mono._.COVID19_55650_0083	748	MIR7843	Intronic
14	72518157	72518657	7	CD4 TCM._.COVID19_55650_0066d7	1586	MIR7843	Exonic
14	72518694	72519194	16	CD4 TCM._.COVID19_55650_0083	2123	MIR7843	Intronic
14	72519595	72520095	4	CD14 Mono._.COVID19_55650_0067	3024	MIR7843	Intronic
14	72521957	72522457	2	NK._.COVID19_55650_0067	5386	MIR7843	Intronic
14	72525144	72525644	2	NK_CD56bright._.Control_HIP043	8573	MIR7843	Intronic
14	72525829	72526329	16	CD14 Mono._.COVID19_28205_0555d0	9258	MIR7843	Intronic
14	72528296	72528796	10	CD14 Mono._.COVID19_55650_0066d7	11725	MIR7843	Intronic
14	72531376	72531876	4	CD8 TEM._.Control_HIP023	14805	MIR7843	Intronic
14	72532631	72533131	7	CD4 TCM._.COVID19_28205_0558	16060	MIR7843	Intronic
14	72535400	72535900	21	CD14 Mono._.COVID19_28205_0564d0	18829	MIR7843	Intronic
14	72543214	72543714	4	CD16 Mono._.Control_HIP002	26643	MIR7843	Intronic
14	72545574	72546074	2	B naive._.COVID19_55650_0132d0	29003	MIR7843	Intronic
14	72546683	72547183	2	CD8 TEM._.COVID19_28205_0557	30112	MIR7843	Intronic
14	72559668	72560168	2	CD8 TEM._.COVID19_28205_0557	43097	MIR7843	Intronic
14	72566108	72566608	2	CD4 TCM._.COVID19_28205_0564d0	49537	MIR7843	Exonic
14	72566731	72567231	2	pDC._.Rep1	50160	MIR7843	Distal
14	72588505	72589005	4	B naive._.Control_EV08	71934	MIR7843	Distal
14	72590444	72590944	3	NK_CD56bright._.Control_HIP043	73873	MIR7843	Distal
14	72594380	72594880	20	CD8 TEM._.COVID19_55650_0083	77809	MIR7843	Distal
14	72597736	72598236	2	Plasmablast._.1	81165	MIR7843	Distal
14	72598268	72598768	5	B intermediate._.COVID19_55650_0066d7	81697	MIR7843	Distal
14	72600717	72601217	3	CD14 Mono._.COVID19_55650_0057	84146	MIR7843	Distal
14	72675029	72675529	2	CD14 Mono._.COVID19_28205_0558	158458	MIR7843	Intronic
14	72677744	72678244	2	B naive._.Control_HIP023	161173	MIR7843	Intronic
14	72699657	72700157	12	CD14 Mono._.COVID19_55650_0086	183086	MIR7843	Intronic
14	72704396	72704896	7	CD14 Mono._.COVID19_55650_0067	187825	MIR7843	Intronic
14	72714032	72714532	3	NK_CD56bright._.Control_HIP044	179833	DPF3	Intronic
14	72715519	72716019	2	pDC._.Rep2	178346	DPF3	Intronic
14	72717141	72717641	9	NK._.Control_HIP044	176724	DPF3	Intronic
14	72717673	72718173	3	NK._.COVID19_28205_0559	176192	DPF3	Intronic
14	72721119	72721619	3	NK_CD56bright._.Other	172746	DPF3	Intronic
14	72722094	72722594	2	NK._.COVID19_55650_0083	171771	DPF3	Intronic
14	72746197	72746697	2	pDC._.Rep1	147668	DPF3	Intronic
14	72752023	72752523	6	B naive._.COVID19_55650_0067	141842	DPF3	Intronic
14	72788116	72788616	2	B intermediate._.Control_HIP045	105749	DPF3	Intronic
14	72788931	72789431	3	B intermediate._.Control_HIP043	104934	DPF3	Intronic
14	72800808	72801308	2	NK_CD56bright._.Control_HIP043	93057	DPF3	Intronic
14	72810145	72810645	13	CD8 TEM._.Control_HIP043	83720	DPF3	Intronic
14	72863163	72863663	2	pDC._.Rep1	30702	DPF3	Intronic
14	72874763	72875263	2	pDC._.Rep1	19102	DPF3	Intronic
14	72880821	72881321	3	B intermediate._.Control_HIP045	13044	DPF3	Intronic
14	72883911	72884411	3	NK_CD56bright._.Control_HIP043	9954	DPF3	Intronic
14	72886208	72886708	2	CD4 TCM._.COVID19_55650_0083	7657	DPF3	Intronic
14	72892098	72892598	18	CD8 TEM._.COVID19_55650_0132d0	1767	DPF3	Exonic
14	72893023	72893523	15	CD8 TEM._.Control_HIP023	842	DPF3	Intronic
14	72893907	72894407	21	CD8 TEM._.Other	40	DPF3	Promoter
14	72894541	72895041	5	B intermediate._.COVID19_55650_0052	674	DPF3	Promoter
14	72899408	72899908	2	B naive._.Control_HIP023	5541	DPF3	Distal
14	72904897	72905397	14	CD14 Mono._.COVID19_55650_0083	11030	DPF3	Distal
14	72923826	72924326	2	CD8 TEM._.COVID19_28205_0564d0	2255	DCAF4	Distal
14	72924460	72924960	2	CD8 TEM._.Control_EV08	1621	DCAF4	Promoter
14	72925494	72925994	2	CD8 TEM._.COVID19_55650_0066d7	587	DCAF4	Promoter
14	72926152	72926652	4	NK_CD56bright._.Other	69	DCAF4	Promoter
14	72926925	72927425	10	B naive._.Control_EV08	842	DCAF4	Intronic
14	72927456	72927956	3	B intermediate._.COVID19_28205_0556	1373	DCAF4	Intronic
14	72945290	72945790	2	CD14 Mono._.COVID19_28205_0556	19207	DCAF4	Intronic
14	72947673	72948173	2	CD14 Mono._.COVID19_28205_0556	21590	DCAF4	Intronic
14	72948437	72948937	4	CD14 Mono._.COVID19_28205_0558	22354	DCAF4	Intronic
14	72963490	72963990	6	CD4 TCM._.Control_HIP044	37407	DCAF4	Distal
14	73024743	73025243	2	CD16 Mono._.Control_HIP002	2218	ZFYVE1	Intronic
14	73026319	73026819	9	CD8 TEM._.COVID19_55650_0083	642	ZFYVE1	Intronic
14	73026978	73027478	21	CD8 TEM._.Control_EV08	15	ZFYVE1	Promoter
14	73027730	73028230	2	NK._.COVID19_55650_0132d0	767	ZFYVE1	Promoter
14	73043062	73043562	11	CD14 Mono._.Control_HIP023	15123	RBM25	Distal
14	73047644	73048144	2	CD16 Mono._.Control_HIP002	10541	RBM25	Distal
14	73056767	73057267	2	CD8 TEM._.COVID19_55650_0132d0	1418	RBM25	Promoter
14	73057618	73058118	6	CD8 TEM._.COVID19_28205_0558	567	RBM25	Promoter
14	73058142	73058642	4	NK_CD56bright._.Control_HIP015	43	RBM25	Promoter
14	73058706	73059206	14	NK._.COVID19_55650_0067	519	RBM25	Intronic
14	73059314	73059814	8	CD4 TCM._.COVID19_28205_0564d0	1127	RBM25	Intronic
14	73060099	73060599	2	CD8 TEM._.COVID19_28205_0556	1912	RBM25	Intronic
14	73062654	73063154	2	B intermediate._.Control_HIP045	4467	RBM25	Intronic
14	73065222	73065722	3	CD8 TEM._.COVID19_28205_0564d0	7035	RBM25	Intronic
14	73068317	73068817	2	CD4 TCM._.COVID19_55650_0067	10130	RBM25	Intronic
14	73090969	73091469	2	CD14 Mono._.COVID19_55650_0057	32782	RBM25	Intronic
14	73135163	73135663	2	CD4 TCM._.COVID19_28205_0556	1004	PSEN1	Promoter
14	73136150	73136650	19	CD4 TCM._.COVID19_55650_0083	17	PSEN1	Promoter
14	73136681	73137181	8	CD16 Mono._.Control_HIP043	512	PSEN1	Exonic
14	73137625	73138125	2	CD4 TCM._.COVID19_55650_0066d0	1456	PSEN1	Intronic
14	73140775	73141275	2	CD14 Mono._.COVID19_55650_0066d7	4606	PSEN1	Intronic
14	73142139	73142639	3	CD8 TEM._.COVID19_55650_0132d0	5970	PSEN1	Intronic
14	73143781	73144281	2	B naive._.Control_HIP023	7612	PSEN1	Intronic
14	73173033	73173533	8	CD14 Mono._.COVID19_55650_0055	36864	PSEN1	Intronic
14	73176600	73177100	13	CD14 Mono._.COVID19_55650_0086	40431	PSEN1	Intronic
14	73180242	73180742	15	CD14 Mono._.COVID19_55650_0057	44073	PSEN1	Intronic
14	73188352	73188852	3	CD14 Mono._.COVID19_55650_0066d7	48894	PAPLN	Intronic
14	73217926	73218426	2	CD4 Naive._.Control_HIP023	19320	PAPLN	Intronic
14	73222905	73223405	7	B intermediate._.COVID19_55650_0066d7	14341	PAPLN	Exonic
14	73228430	73228930	5	CD14 Mono._.COVID19_55650_0067	8816	PAPLN	Distal
14	73231668	73232168	4	CD14 Mono._.COVID19_55650_0055	5578	PAPLN	Distal
14	73233304	73233804	7	CD14 Mono._.COVID19_55650_0055	3942	PAPLN	Distal
14	73237219	73237719	16	CD14 Mono._.COVID19_28205_0556	27	PAPLN	Promoter
14	73238305	73238805	2	B naive._.COVID19_55650_0067	1057	PAPLN	Intronic
14	73239543	73240043	4	CD14 Mono._.Control_HIP015	2295	PAPLN	Exonic
14	73240714	73241214	2	cDC2._.Rep1	3466	PAPLN	Intronic
14	73242492	73242992	4	CD14 Mono._.COVID19_55650_0086	3236	LOC101928123	Exonic
14	73244768	73245268	2	CD14 Mono._.COVID19_55650_0066d7	960	LOC101928123	Exonic
14	73245823	73246323	15	CD14 Mono._.COVID19_55650_0086	93	LOC101928123	Promoter
14	73246567	73247067	2	B intermediate._.COVID19_55650_0066d7	837	LOC101928123	Promoter
14	73247195	73247695	2	CD8 TEM._.COVID19_28205_0564d0	1465	LOC101928123	Promoter
14	73248471	73248971	2	B intermediate._.COVID19_55650_0066d7	2741	LOC101928123	Intronic
14	73252804	73253304	2	B naive._.Control_HIP044	7074	LOC101928123	Intronic
14	73254306	73254806	2	CD8 TEM._.COVID19_55650_0132d0	8576	LOC101928123	Exonic
14	73258027	73258527	8	B intermediate._.COVID19_28205_0556	12297	LOC101928123	Intronic
14	73261635	73262135	2	NK._.COVID19_55650_0086	15905	LOC101928123	Intronic
14	73264483	73264983	2	CD4 TCM._.Other	18753	LOC101928123	Intronic
14	73265779	73266279	3	CD14 Mono._.COVID19_55650_0055	20049	LOC101928123	Intronic
14	73270230	73270730	8	CD14 Mono._.COVID19_55650_0067	24500	LOC101928123	Intronic
14	73295130	73295630	6	CD8 TEM._.COVID19_28205_0557	49400	LOC101928123	Intronic
14	73303313	73303813	8	B naive._.COVID19_55650_0067	57583	LOC101928123	Intronic
14	73311290	73311790	18	CD14 Mono._.Control_EV08	65560	LOC101928123	Intronic
14	73325599	73326099	3	CD4 Naive._.COVID19_28205_0559	79869	LOC101928123	Intronic
14	73369377	73369877	2	CD16 Mono._.Control_HIP015	88989	NUMB	Intronic
14	73381296	73381796	2	B intermediate._.Control_HIP043	77070	NUMB	Intronic
14	73394268	73394768	2	B naive._.Control_EV08	64098	NUMB	Intronic
14	73396550	73397050	2	CD4 TCM._.COVID19_28205_0556	61816	NUMB	Intronic
14	73399491	73399991	2	CD14 Mono._.COVID19_55650_0067	58875	NUMB	Intronic
14	73401284	73401784	9	B naive._.Control_HIP023	57082	NUMB	Intronic
14	73402576	73403076	3	B naive._.COVID19_55650_0132d0	55790	NUMB	Intronic
14	73414896	73415396	9	B naive._.Other	43470	NUMB	Intronic
14	73424411	73424911	19	CD14 Mono._.COVID19_28205_0555d0	33955	NUMB	Intronic
14	73426899	73427399	4	CD16 Mono._.Control_HIP043	31467	NUMB	Intronic
14	73452168	73452668	2	Plasmablast._.1	6198	NUMB	Intronic
14	73454996	73455496	4	CD14 Mono._.COVID19_55650_0086	3370	NUMB	Intronic
14	73456836	73457336	3	CD16 Mono._.Control_HIP015	1530	NUMB	Intronic
14	73457398	73457898	13	CD14 Mono._.Other	968	NUMB	Exonic
14	73457905	73458405	14	CD14 Mono._.COVID19_55650_0086	461	NUMB	Intronic
14	73458417	73458917	22	CD14 Mono._.COVID19_28205_0555d0	49	NUMB	Promoter
14	73459156	73459656	2	CD4 TCM._.COVID19_55650_0066d7	788	NUMB	Promoter
14	73462133	73462633	9	CD14 Mono._.COVID19_55650_0066d7	1258	LOC101928143	Exonic
14	73463407	73463907	22	CD14 Mono._.COVID19_55650_0067	14	LOC101928143	Promoter
14	73464986	73465486	22	CD14 Mono._.COVID19_55650_0057	1593	LOC101928143	Promoter
14	73465803	73466303	18	CD14 Mono._.Control_HIP023	2410	LOC101928143	Distal
14	73467294	73467794	18	CD14 Mono._.COVID19_55650_0066d7	3901	LOC101928143	Distal
14	73472036	73472536	10	B intermediate._.COVID19_55650_0066d7	8643	LOC101928143	Distal
14	73476031	73476531	3	CD14 Mono._.COVID19_28205_0556	12638	LOC101928143	Distal
14	73477555	73478055	20	CD14 Mono._.COVID19_28205_0555d0	13158	RIOX1	Distal
14	73482210	73482710	2	CD8 TEM._.Other	8503	RIOX1	Intronic
14	73489144	73489644	2	NK._.Control_HIP043	1569	RIOX1	Promoter
14	73490685	73491185	21	CD14 Mono._.COVID19_28205_0557	28	RIOX1	Promoter
14	73491395	73491895	19	CD8 TEM._.COVID19_55650_0066d0	680	RIOX1	Exonic
14	73496633	73497133	2	CD8 TEM._.COVID19_55650_0052	5918	RIOX1	Intronic
14	73503598	73504098	6	CD8 TEM._.COVID19_55650_0132d0	12883	RIOX1	Intronic
14	73505394	73505894	2	CD8 TEM._.COVID19_28205_0556	14679	RIOX1	Intronic
14	73508545	73509045	12	CD4 TCM._.Control_HIP023	17830	RIOX1	Intronic
14	73537588	73538088	2	CD4 TCM._.Control_EV08	723	ACOT1	Exonic
14	73538988	73539488	4	CD4 TCM._.COVID19_28205_0556	2123	ACOT1	Intronic
14	73568216	73568716	7	CD4 TCM._.Control_EV08	845	ACOT2	Intronic
14	73569016	73569516	19	CD8 TEM._.COVID19_28205_0557	1645	ACOT2	Exonic
14	73569561	73570061	19	CD8 TEM._.COVID19_28205_0564d0	2190	ACOT2	Exonic
14	73570101	73570601	15	CD4 TCM._.COVID19_28205_0556	2730	ACOT2	Intronic
14	73570866	73571366	9	CD4 TCM._.COVID19_28205_0558	3495	ACOT2	Intronic
14	73589879	73590379	4	NK._.Control_HIP023	1576	ACOT4	Promoter
14	73591318	73591818	7	NK._.COVID19_28205_0555d0	137	ACOT4	Promoter
14	73591843	73592343	18	CD4 TCM._.COVID19_28205_0564d0	386	ACOT4	Exonic
14	73592355	73592855	10	CD4 TCM._.Control_HIP043	898	ACOT4	Intronic
14	73607973	73608473	2	NK._.COVID19_28205_0555d0	2721	ACOT6	Distal
14	73612408	73612908	21	CD8 TEM._.COVID19_28205_0559	1712	ACOT6	Intronic
14	73612986	73613486	5	CD8 TEM._.COVID19_28205_0555d0	2290	ACOT6	Intronic
14	73627241	73627741	10	CD14 Mono._.COVID19_28205_0558	16545	ACOT6	Distal
14	73633074	73633574	20	CD14 Mono._.COVID19_28205_0558	11550	DNAL1	Distal
14	73633609	73634109	17	CD8 TEM._.COVID19_28205_0564d0	11015	DNAL1	Distal
14	73634196	73634696	5	CD14 Mono._.Control_HIP015	10428	DNAL1	Distal
14	73640957	73641457	11	CD8 TEM._.COVID19_55650_0052	3667	DNAL1	Distal
14	73643054	73643554	2	CD4 TCM._.Other	1570	DNAL1	Promoter
14	73644718	73645218	19	NK._.Control_EV08	92	DNAL1	Promoter
14	73645266	73645766	4	CD4 TCM._.COVID19_55650_0066d7	640	DNAL1	Intronic
14	73662393	73662893	4	CD14 Mono._.Control_EV08	17767	DNAL1	Intronic
14	73680550	73681050	3	CD14 Mono._.COVID19_28205_0556	33571	PNMA1	Intronic
14	73696388	73696888	2	CD4 TCM._.COVID19_28205_0558	17733	PNMA1	Exonic
14	73696942	73697442	3	CD14 Mono._.COVID19_28205_0564d0	17179	PNMA1	Exonic
14	73711776	73712276	14	CD4 TCM._.Control_HIP044	2345	PNMA1	Exonic
14	73712378	73712878	10	CD14 Mono._.COVID19_28205_0558	1743	PNMA1	Exonic
14	73712904	73713404	14	CD8 TEM._.Other	1217	PNMA1	Exonic
14	73713630	73714130	16	CD4 TCM._.Control_EV08	491	PNMA1	Exonic
14	73714166	73714666	20	CD8 TEM._.Other	43	PNMA1	Promoter
14	73715962	73716462	3	CD8 TEM._.COVID19_28205_0557	1839	PNMA1	Promoter
14	73723357	73723857	2	CD8 TEM._.COVID19_28205_0558	9234	PNMA1	Exonic
14	73723907	73724407	15	CD14 Mono._.COVID19_28205_0555d0	9784	PNMA1	Exonic
14	73724806	73725306	3	CD14 Mono._.Control_EV08	10683	PNMA1	Exonic
14	73725602	73726102	4	CD14 Mono._.COVID19_28205_0556	11479	PNMA1	Intronic
14	73728641	73729141	22	CD14 Mono._.COVID19_28205_0558	14518	PNMA1	Exonic
14	73739397	73739897	2	CD14 Mono._.COVID19_55650_0083	19099	MIR4505	Exonic
14	73740276	73740776	2	NK._.Control_EV08	18220	MIR4505	Intronic
14	73740781	73741281	9	CD14 Mono._.COVID19_28205_0558	17715	MIR4505	Intronic
14	73741449	73741949	21	CD14 Mono._.COVID19_28205_0556	17047	MIR4505	Intronic
14	73742421	73742921	9	CD4 TCM._.COVID19_55650_0083	16075	MIR4505	Intronic
14	73742999	73743499	4	CD4 TCM._.Control_HIP023	15497	MIR4505	Intronic
14	73743549	73744049	15	CD4 TCM._.COVID19_55650_0086	14947	MIR4505	Intronic
14	73744129	73744629	4	NK._.Other	14367	MIR4505	Intronic
14	73744797	73745297	5	CD4 TCM._.Control_EV08	13699	MIR4505	Intronic
14	73746337	73746837	2	B intermediate._.Control_HIP043	12159	MIR4505	Intronic
14	73747240	73747740	2	Plasmablast._.COVID19_28205_0558	11256	MIR4505	Intronic
14	73748932	73749432	2	CD4 TCM._.COVID19_55650_0086	9564	MIR4505	Intronic
14	73749626	73750126	10	NK._.Control_HIP023	8870	MIR4505	Intronic
14	73751103	73751603	8	B naive._.Control_HIP044	7393	MIR4505	Intronic
14	73752347	73752847	17	CD8 TEM._.Control_HIP023	6149	MIR4505	Intronic
14	73753298	73753798	8	B naive._.COVID19_55650_0132d0	5198	MIR4505	Intronic
14	73754064	73754564	10	B intermediate._.COVID19_28205_0558	4432	MIR4505	Intronic
14	73754715	73755215	2	B naive._.COVID19_55650_0067	3781	MIR4505	Exonic
14	73755315	73755815	10	CD4 TCM._.Other	3181	MIR4505	Intronic
14	73756167	73756667	15	CD14 Mono._.COVID19_55650_0067	2329	MIR4505	Intronic
14	73756744	73757244	8	CD14 Mono._.Other	1752	MIR4505	Promoter
14	73757272	73757772	9	CD4 TCM._.COVID19_55650_0067	1224	MIR4505	Promoter
14	73757831	73758331	7	CD4 TCM._.COVID19_55650_0066d7	665	MIR4505	Promoter
14	73758352	73758852	2	pDC._.Rep1	144	MIR4505	Promoter
14	73759091	73759591	7	B naive._.Control_HIP044	593	MIR4505	Intronic
14	73759620	73760120	15	CD4 TCM._.COVID19_28205_0556	1122	MIR4505	Exonic
14	73760138	73760638	19	CD4 TCM._.COVID19_28205_0564d0	1640	MIR4505	Intronic
14	73760797	73761297	3	CD14 Mono._.COVID19_28205_0556	2299	MIR4505	Intronic
14	73761438	73761938	16	CD14 Mono._.COVID19_55650_0057	2940	MIR4505	Intronic
14	73762382	73762882	21	CD8 TEM._.Other	3884	MIR4505	Intronic
14	73762898	73763398	5	CD8 TEM._.COVID19_55650_0132d0	4400	MIR4505	Intronic
14	73764371	73764871	2	CD14 Mono._.COVID19_55650_0086	5873	MIR4505	Intronic
14	73764905	73765405	22	CD14 Mono._.COVID19_55650_0057	6407	MIR4505	Intronic
14	73765612	73766112	2	CD8 TEM._.COVID19_55650_0066d7	7114	MIR4505	Intronic
14	73769228	73769728	8	CD16 Mono._.Control_HIP015	10730	MIR4505	Intronic
14	73770030	73770530	3	B naive._.COVID19_55650_0067	11532	MIR4505	Intronic
14	73770595	73771095	10	B intermediate._.Control_HIP043	12097	MIR4505	Intronic
14	73771708	73772208	21	CD8 TEM._.Control_HIP023	13210	MIR4505	Intronic
14	73772300	73772800	12	CD4 TCM._.COVID19_55650_0066d7	13802	MIR4505	Intronic
14	73773326	73773826	3	CD8 TEM._.Other	13783	LOC100506476	Intronic
14	73774658	73775158	2	B naive._.Control_EV08	12451	LOC100506476	Intronic
14	73777382	73777882	4	CD8 TEM._.COVID19_28205_0564d0	9727	LOC100506476	Intronic
14	73778154	73778654	15	CD14 Mono._.COVID19_55650_0055	8955	LOC100506476	Intronic
14	73778756	73779256	2	CD16 Mono._.Control_HIP044	8353	LOC100506476	Intronic
14	73780411	73780911	2	B naive._.Control_EV08	6698	LOC100506476	Intronic
14	73782947	73783447	4	NK._.COVID19_28205_0555d0	4162	LOC100506476	Intronic
14	73784491	73784991	15	CD14 Mono._.COVID19_28205_0558	2618	LOC100506476	Intronic
14	73785329	73785829	13	CD8 TEM._.COVID19_55650_0132d0	1780	LOC100506476	Promoter
14	73785844	73786344	22	CD14 Mono._.COVID19_28205_0556	1265	LOC100506476	Promoter
14	73786967	73787467	9	B naive._.Control_EV08	142	LOC100506476	Promoter
14	73787599	73788099	17	NK._.COVID19_55650_0083	488	LOC100506476	Intronic
14	73788232	73788732	2	CD4 TCM._.COVID19_55650_0066d7	1121	LOC100506476	Intronic
14	73788835	73789335	7	CD4 TCM._.Control_HIP023	1199	ELMSAN1	Exonic
14	73790314	73790814	3	NK._.COVID19_55650_0086	278	ELMSAN1	Promoter
14	73794613	73795113	19	CD14 Mono._.COVID19_55650_0086	4577	ELMSAN1	Intronic
14	73802367	73802867	2	CD14 Mono._.COVID19_28205_0556	12331	ELMSAN1	Intronic
14	73810715	73811215	7	CD16 Mono._.COVID19_55650_0083	19169	LINC02274	Distal
14	73813880	73814380	5	NK._.COVID19_55650_0083	16004	LINC02274	Distal
14	73815062	73815562	2	CD14 Mono._.COVID19_28205_0556	14822	LINC02274	Distal
14	73825496	73825996	19	CD14 Mono._.Control_HIP015	4388	LINC02274	Intronic
14	73829424	73829924	6	CD8 TEM._.Other	460	LINC02274	Intronic
14	73829979	73830479	7	CD16 Mono._.COVID19_55650_0083	93	LINC02274	Promoter
14	73836551	73837051	3	CD14 Mono._.Control_HIP015	6665	LINC02274	Distal
14	73842766	73843266	12	CD14 Mono._.Control_HIP015	8827	PTGR2	Distal
14	73850877	73851377	3	CD4 TCM._.Control_EV08	716	PTGR2	Promoter
14	73851670	73852170	19	CD4 TCM._.Control_HIP044	50	ZNF410	Promoter
14	73852525	73853025	21	CD14 Mono._.COVID19_28205_0555d2	803	ZNF410	Intronic
14	73859610	73860110	18	CD14 Mono._.Control_HIP023	7888	ZNF410	Intronic
14	73861498	73861998	10	CD14 Mono._.COVID19_55650_0052	9776	ZNF410	Intronic
14	73862303	73862803	2	B intermediate._.Control_HIP043	10581	ZNF410	Intronic
14	73868154	73868654	5	CD14 Mono._.Control_HIP015	16432	ZNF410	Intronic
14	73876124	73876624	2	CD14 Mono._.Control_HIP045	24402	ZNF410	Intronic
14	73886487	73886987	10	B intermediate._.COVID19_55650_0067	34765	ZNF410	Exonic
14	73887016	73887516	8	CD4 TCM._.Control_EV08	35294	ZNF410	Exonic
14	73887577	73888077	12	CD4 TCM._.COVID19_55650_0083	35855	ZNF410	Intronic
14	73888257	73888757	8	CD14 Mono._.Control_HIP002	36535	ZNF410	Intronic
14	73893951	73894451	2	CD4 Naive._.Control_HIP045	42229	ZNF410	Intronic
14	73900366	73900866	2	CD14 Mono._.COVID19_55650_0086	48644	ZNF410	Intronic
14	73935626	73936126	2	CD4 Naive._.COVID19_28205_0559	14049	COQ6	Intronic
14	73942948	73943448	18	CD14 Mono._.COVID19_55650_0132d0	6727	COQ6	Intronic
14	73949524	73950024	17	CD8 TEM._.COVID19_28205_0564d0	151	COQ6	Promoter
14	73950029	73950529	21	CD8 TEM._.COVID19_28205_0564d0	134	FAM161B	Exonic
14	73950890	73951390	4	CD8 TEM._.COVID19_55650_0132d0	725	FAM161B	Promoter
14	73951579	73952079	4	CD8 TEM._.COVID19_28205_0564d0	1414	FAM161B	Promoter
14	73953064	73953564	2	NK._.COVID19_55650_0083	2899	FAM161B	Intronic
14	74015095	74015595	6	CD14 Mono._.COVID19_55650_0086	3986	ENTPD5	Intronic
14	74017652	74018152	5	CD4 TCM._.COVID19_55650_0086	1429	ENTPD5	Promoter
14	74018213	74018713	14	CD8 TEM._.COVID19_55650_0066d7	868	ENTPD5	Promoter
14	74018901	74019401	19	CD4 TCM._.Other	180	ENTPD5	Promoter
14	74019465	74019965	15	CD4 TCM._.COVID19_55650_0066d7	361	BBOF1	Promoter
14	74020253	74020753	2	CD4 TCM._.COVID19_55650_0086	1149	BBOF1	Promoter
14	74032744	74033244	2	CD14 Mono._.COVID19_55650_0067	13640	BBOF1	Intronic
14	74034083	74034583	2	CD16 Mono._.Control_HIP023	14979	BBOF1	Intronic
14	74038180	74038680	9	CD4 TCM._.COVID19_55650_0067	19076	BBOF1	Intronic
14	74042538	74043038	2	CD14 Mono._.COVID19_55650_0066d7	23434	BBOF1	Intronic
14	74050054	74050554	4	B naive._.COVID19_55650_0067	30950	BBOF1	Intronic
14	74074766	74075266	2	CD4 TCM._.Control_HIP044	9476	ALDH6A1	Exonic
14	74083836	74084336	8	CD4 TCM._.COVID19_55650_0066d7	406	ALDH6A1	Promoter
14	74084386	74084886	4	NK_CD56bright._.Other	142	ALDH6A1	Promoter
14	74084939	74085439	17	CD4 TCM._.COVID19_55650_0066d7	392	LIN52	Promoter
14	74085734	74086234	7	B intermediate._.COVID19_55650_0066d7	1187	LIN52	Promoter
14	74089600	74090100	11	CD14 Mono._.COVID19_55650_0083	5053	LIN52	Intronic
14	74111519	74112019	12	CD14 Mono._.COVID19_28205_0556	26972	LIN52	Intronic
14	74133677	74134177	11	CD14 Mono._.COVID19_28205_0555d0	49130	LIN52	Intronic
14	74140438	74140938	4	B intermediate._.Control_HIP045	55891	LIN52	Intronic
14	74144679	74145179	16	NK._.COVID19_28205_0555d0	60132	LIN52	Intronic
14	74176001	74176501	7	CD16 Mono._.Control_HIP015	63220	VSX2	Intronic
14	74217545	74218045	17	CD14 Mono._.COVID19_55650_0132d0	21676	VSX2	Distal
14	74218114	74218614	3	NK._.COVID19_55650_0055	21107	VSX2	Distal
14	74237751	74238251	2	CD14 Mono._.COVID19_28205_0556	1470	VSX2	Promoter
14	74238756	74239256	2	CD4 TCM._.COVID19_28205_0556	465	VSX2	Promoter
14	74239387	74239887	2	CD4 TCM._.Control_HIP023	164	VSX2	Exonic
14	74240042	74240542	4	CD14 Mono._.Control_HIP015	819	VSX2	Intronic
14	74240985	74241485	2	CD8 TEM._.Control_HIP023	1762	VSX2	Exonic
14	74249433	74249933	2	CD8 TEM._.COVID19_28205_0564d0	10210	VSX2	Intronic
14	74251490	74251990	15	CD4 TCM._.COVID19_28205_0564d0	12267	VSX2	Intronic
14	74256829	74257329	2	CD8 TEM._.COVID19_55650_0083	17606	VSX2	Intronic
14	74257367	74257867	17	NK._.Control_EV08	18144	VSX2	Intronic
14	74257999	74258499	3	CD8 TEM._.COVID19_28205_0556	18776	VSX2	Intronic
14	74258761	74259261	2	CD4 TCM._.Control_HIP023	19538	VSX2	Intronic
14	74290361	74290861	6	CD14 Mono._.Control_HIP015	12444	ABCD4	Intronic
14	74294193	74294693	2	CD4 TCM._.COVID19_28205_0558	8612	ABCD4	Exonic
14	74298913	74299413	8	CD8 TEM._.COVID19_55650_0132d0	3892	ABCD4	Exonic
14	74301965	74302465	21	CD8 TEM._.COVID19_28205_0559	840	ABCD4	Promoter
14	74302792	74303292	9	B intermediate._.COVID19_28205_0558	13	ABCD4	Promoter
14	74309538	74310038	3	CD14 Mono._.COVID19_55650_0086	6718	VRTN	Intronic
14	74324746	74325246	7	CD14 Mono._.COVID19_28205_0556	21926	VRTN	Intronic
14	74351384	74351884	2	CD14 Mono._.Control_HIP045	48564	VRTN	Intronic
14	74357423	74357923	2	CD14 Mono._.COVID19_55650_0132d0	54603	VRTN	Exonic
14	74362277	74362777	16	CD14 Mono._.COVID19_55650_0052	59457	VRTN	Distal
14	74398221	74398721	2	CD16 Mono._.Control_HIP002	27630	SYNDIG1L	Distal
14	74401278	74401778	10	B intermediate._.COVID19_28205_0558	24573	SYNDIG1L	Distal
14	74401870	74402370	10	B intermediate._.Control_HIP043	23981	SYNDIG1L	Distal
14	74402661	74403161	9	B intermediate._.COVID19_28205_0558	23190	SYNDIG1L	Distal
14	74407610	74408110	2	B naive._.COVID19_55650_0067	18241	SYNDIG1L	Exonic
14	74425795	74426295	4	B naive._.Control_EV08	56	SYNDIG1L	Promoter
14	74459509	74460009	11	CD14 Mono._.COVID19_28205_0564d0	20444	MIR4709	Distal
14	74460065	74460565	2	CD14 Mono._.Other	19888	MIR4709	Distal
14	74472652	74473152	9	CD14 Mono._.COVID19_55650_0067	7301	MIR4709	Distal
14	74479860	74480360	2	pDC._.Rep2	93	MIR4709	Promoter
14	74484982	74485482	6	CD14 Mono._.COVID19_55650_0052	5027	MIR4709	Intronic
14	74485558	74486058	2	CD4 TCM._.COVID19_28205_0556	5603	MIR4709	Intronic
14	74486974	74487474	2	CD14 Mono._.Control_EV08	6495	ISCA2	Intronic
14	74488599	74489099	8	CD16 Mono._.COVID19_55650_0052	4870	ISCA2	Intronic
14	74491803	74492303	9	B intermediate._.COVID19_28205_0558	1666	ISCA2	Promoter
14	74492562	74493062	6	CD16 Mono._.Control_HIP044	907	ISCA2	Promoter
14	74493218	74493718	21	CD8 TEM._.Control_EV08	251	ISCA2	Promoter
14	74493899	74494399	9	CD14 Mono._.Other	27	NPC2	Promoter
14	74495296	74495796	5	CD4 TCM._.Control_EV08	1368	NPC2	Promoter
14	74502357	74502857	2	CD8 TEM._.COVID19_55650_0132d0	8429	NPC2	Exonic
14	74505439	74505939	2	B naive._.Control_EV08	11511	NPC2	Intronic
14	74506222	74506722	2	pDC._.Rep2	12294	NPC2	Intronic
14	74508334	74508834	2	NK._.Control_HIP045	14406	NPC2	Intronic
14	74514530	74515030	15	CD14 Mono._.COVID19_28205_0558	20602	NPC2	Intronic
14	74524030	74524530	2	CD16 Mono._.Control_HIP002	30102	NPC2	Intronic
14	74525422	74525922	2	pDC._.Rep1	31494	NPC2	Intronic
14	74533563	74534063	9	CD14 Mono._.Control_HIP015	39635	NPC2	Intronic
14	74547140	74547640	2	CD4 TCM._.Control_HIP044	53212	NPC2	Intronic
14	74571275	74571775	3	CD14 Mono._.Control_EV08	40852	LTBP2	Intronic
14	74571815	74572315	21	CD14 Mono._.COVID19_55650_0066d7	40312	LTBP2	Intronic
14	74573959	74574459	21	CD8 TEM._.COVID19_28205_0557	38168	LTBP2	Intronic
14	74574713	74575213	6	CD8 TEM._.COVID19_55650_0132d0	37414	LTBP2	Intronic
14	74575227	74575727	2	CD8 TEM._.Other	36900	LTBP2	Intronic
14	74577760	74578260	2	CD8 TEM._.COVID19_55650_0132d0	34367	LTBP2	Intronic
14	74579760	74580260	4	CD4 TCM._.COVID19_28205_0555d2	32367	LTBP2	Intronic
14	74583827	74584327	2	NK._.COVID19_55650_0083	28300	LTBP2	Intronic
14	74592773	74593273	19	CD14 Mono._.Control_HIP015	19354	LTBP2	Intronic
14	74608826	74609326	17	CD4 TCM._.COVID19_55650_0083	3301	LTBP2	Intronic
14	74610086	74610586	2	CD4 TCM._.Other	2041	LTBP2	Intronic
14	74610955	74611455	2	NK._.Control_HIP023	1172	LTBP2	Intronic
14	74611673	74612173	10	NK._.Control_EV08	454	LTBP2	Exonic
14	74612424	74612924	19	NK._.Control_EV08	295	LTBP2	Promoter
14	74613362	74613862	2	CD8 TEM._.Control_HIP023	1233	LTBP2	Promoter
14	74614739	74615239	6	B intermediate._.COVID19_55650_0066d7	2610	LTBP2	Distal
14	74616418	74616918	21	CD14 Mono._.COVID19_55650_0057	4289	LTBP2	Distal
14	74617386	74617886	18	NK._.COVID19_55650_0086	5257	LTBP2	Distal
14	74618277	74618777	21	CD8 TEM._.COVID19_55650_0067	6148	LTBP2	Distal
14	74618839	74619339	4	CD4 TCM._.Control_EV08	6710	LTBP2	Distal
14	74619546	74620046	13	CD14 Mono._.COVID19_55650_0067	7417	LTBP2	Distal
14	74620483	74620983	18	CD8 TEM._.COVID19_55650_0067	8354	LTBP2	Distal
14	74622196	74622696	3	CD14 Mono._.COVID19_28205_0555d0	10067	LTBP2	Distal
14	74622796	74623296	3	CD14 Mono._.COVID19_28205_0555d0	10667	LTBP2	Distal
14	74624376	74624876	3	NK._.Control_HIP044	12247	LTBP2	Distal
14	74626999	74627499	15	CD14 Mono._.Other	14870	LTBP2	Distal
14	74633278	74633778	2	CD8 TEM._.Other	21149	LTBP2	Distal
14	74638047	74638547	5	CD14 Mono._.COVID19_28205_0556	25918	LTBP2	Distal
14	74638999	74639499	3	CD14 Mono._.COVID19_28205_0555d0	26870	LTBP2	Distal
14	74647727	74648227	6	CD14 Mono._.COVID19_28205_0555d2	35598	LTBP2	Distal
14	74651293	74651793	3	NK._.COVID19_28205_0556	39164	LTBP2	Distal
14	74653702	74654202	2	pDC._.Rep2	41573	LTBP2	Intronic
14	74655480	74655980	3	CD14 Mono._.COVID19_55650_0052	43351	LTBP2	Intronic
14	74683868	74684368	3	B naive._.Control_EV08	28996	AREL1	Intronic
14	74684431	74684931	22	CD14 Mono._.Control_HIP002	28433	AREL1	Intronic
14	74695355	74695855	2	CD16 Mono._.Control_HIP015	17509	AREL1	Intronic
14	74698422	74698922	20	CD14 Mono._.COVID19_28205_0555d2	14442	AREL1	Intronic
14	74710564	74711064	4	CD16 Mono._.Control_HIP015	2300	AREL1	Intronic
14	74760294	74760794	2	CD4 TCM._.COVID19_28205_0558	2821	YLPM1	Distal
14	74762352	74762852	2	CD8 TEM._.COVID19_55650_0066d7	763	YLPM1	Promoter
14	74762986	74763486	9	CD4 Naive._.Control_HIP023	129	YLPM1	Promoter
14	74763497	74763997	19	CD8 TEM._.Control_HIP023	380	YLPM1	Exonic
14	74764148	74764648	4	CD4 Naive._.Other	1031	YLPM1	Intronic
14	74765661	74766161	9	CD4 Naive._.Control_HIP015	2544	YLPM1	Intronic
14	74766572	74767072	3	CD4 TCM._.Control_HIP002	3455	YLPM1	Intronic
14	74768141	74768641	2	B naive._.Control_HIP023	5024	YLPM1	Intronic
14	74781884	74782384	2	NK_CD56bright._.Other	18767	YLPM1	Exonic
14	74784607	74785107	5	CD4 Naive._.Control_HIP045	21490	YLPM1	Intronic
14	74786775	74787275	5	CD14 Mono._.COVID19_28205_0555d0	23658	YLPM1	Intronic
14	74787480	74787980	2	NK._.COVID19_28205_0555d0	24363	YLPM1	Intronic
14	74792604	74793104	10	CD4 TCM._.Control_HIP043	29487	YLPM1	Intronic
14	74793627	74794127	4	CD8 TEM._.Control_HIP023	30510	YLPM1	Intronic
14	74804189	74804689	2	CD4 Naive._.Other	41072	YLPM1	Intronic
14	74824933	74825433	2	B intermediate._.Control_HIP044	38650	PROX2	Intronic
14	74829270	74829770	2	CD14 Mono._.COVID19_55650_0066d7	34313	PROX2	Intronic
14	74835599	74836099	5	B naive._.COVID19_55650_0067	27984	PROX2	Exonic
14	74836592	74837092	2	B naive._.Control_EV08	26991	PROX2	Exonic
14	74838122	74838622	19	CD8 TEM._.COVID19_28205_0557	25461	PROX2	Intronic
14	74838773	74839273	3	CD8 TEM._.COVID19_55650_0066d0	24810	PROX2	Intronic
14	74840625	74841125	2	Plasmablast._.COVID19_28205_0558	22958	PROX2	Intronic
14	74841458	74841958	8	CD16 Mono._.Control_HIP015	22125	PROX2	Intronic
14	74848706	74849206	2	CD14 Mono._.COVID19_55650_0066d7	14877	PROX2	Intronic
14	74855943	74856443	3	B intermediate._.Control_HIP045	7640	PROX2	Exonic
14	74860835	74861335	14	CD4 TCM._.Control_EV08	2748	PROX2	Intronic
14	74863278	74863778	12	CD14 Mono._.COVID19_28205_0555d0	305	PROX2	Exonic
14	74864223	74864723	2	CD14 Mono._.COVID19_55650_0066d7	638	PROX2	Promoter
14	74866894	74867394	2	NK._.COVID19_28205_0555d0	3309	PROX2	Distal
14	74867721	74868221	18	NK._.Control_HIP045	4136	PROX2	Distal
14	74869652	74870152	3	CD4 TCM._.COVID19_55650_0083	6067	PROX2	Distal
14	74875773	74876273	15	NK._.Control_EV08	5867	DLST	Distal
14	74876496	74876996	5	CD14 Mono._.Control_HIP015	5144	DLST	Distal
14	74878258	74878758	6	CD4 TCM._.COVID19_55650_0083	3382	DLST	Distal
14	74881630	74882130	21	CD14 Mono._.Other	10	DLST	Promoter
14	74882271	74882771	14	CD4 TCM._.COVID19_55650_0067	629	DLST	Intronic
14	74882977	74883477	3	B intermediate._.Control_HIP045	1335	DLST	Intronic
14	74885786	74886286	2	CD4 TCM._.COVID19_55650_0067	4144	DLST	Intronic
14	74888049	74888549	7	CD4 TCM._.COVID19_28205_0564d0	6407	DLST	Intronic
14	74891837	74892337	4	CD14 Mono._.COVID19_55650_0083	10195	DLST	Intronic
14	74892586	74893086	5	B intermediate._.COVID19_55650_0066d7	10944	DLST	Exonic
14	74893618	74894118	2	pDC._.Rep1	11976	DLST	Intronic
14	74902677	74903177	2	B intermediate._.COVID19_28205_0558	20468	RPS6KL1	Exonic
14	74903301	74903801	2	B intermediate._.Control_HIP043	19844	RPS6KL1	Exonic
14	74905614	74906114	7	CD4 Naive._.Other	17531	RPS6KL1	Exonic
14	74906983	74907483	4	CD4 TCM._.COVID19_28205_0556	16162	RPS6KL1	Exonic
14	74910509	74911009	2	CD16 Mono._.Other	12636	RPS6KL1	Intronic
14	74913951	74914451	2	cDC2._.Rep2	9194	RPS6KL1	Intronic
14	74917439	74917939	2	NK._.Control_HIP023	5706	RPS6KL1	Intronic
14	74921090	74921590	2	CD4 TCM._.COVID19_28205_0558	2055	RPS6KL1	Exonic
14	74923044	74923544	15	CD4 TCM._.Control_HIP045	101	RPS6KL1	Exonic
14	74934688	74935188	4	B intermediate._.Other	11541	RPS6KL1	Distal
14	74938492	74938992	5	CD14 Mono._.COVID19_55650_0066d7	15345	RPS6KL1	Distal
14	74940038	74940538	22	CD14 Mono._.COVID19_55650_0066d7	15495	PGF	Distal
14	74941725	74942225	19	CD14 Mono._.COVID19_55650_0083	13808	PGF	Exonic
14	74942534	74943034	3	CD4 TCM._.COVID19_28205_0555d2	12999	PGF	Intronic
14	74945160	74945660	5	CD14 Mono._.Control_HIP023	10373	PGF	Exonic
14	74946271	74946771	14	CD8 TEM._.COVID19_28205_0564d0	9262	PGF	Exonic
14	74951298	74951798	3	CD14 Mono._.COVID19_28205_0558	4235	PGF	Intronic
14	74952990	74953490	2	B naive._.Control_HIP023	2543	PGF	Intronic
14	74955390	74955890	14	CD14 Mono._.COVID19_28205_0556	143	PGF	Exonic
14	74961930	74962430	4	CD16 Mono._.Control_HIP015	6395	PGF	Distal
14	74962467	74962967	8	CD16 Mono._.COVID19_55650_0083	6932	PGF	Distal
14	74963115	74963615	6	B intermediate._.COVID19_55650_0067	7580	PGF	Distal
14	74973212	74973712	7	NK._.COVID19_28205_0555d0	17677	PGF	Distal
14	74987988	74988488	2	CD16 Mono._.Control_HIP015	14672	EIF2B2	Distal
14	74989561	74990061	3	CD14 Mono._.Control_HIP015	13099	EIF2B2	Distal
14	75001941	75002441	2	CD4 TCM._.COVID19_55650_0066d7	719	EIF2B2	Promoter
14	75002605	75003105	4	NK_CD56bright._.Control_HIP015	55	EIF2B2	Promoter
14	75003381	75003881	4	CD14 Mono._.COVID19_55650_0086	719	EIF2B2	Exonic
14	75022623	75023123	2	CD14 Mono._.COVID19_55650_0067	19961	EIF2B2	Exonic
14	75025013	75025513	16	CD14 Mono._.COVID19_55650_0083	22351	EIF2B2	Intronic
14	75049601	75050101	16	CD14 Mono._.COVID19_55650_0055	1680	MLH3	Intronic
14	75050687	75051187	5	CD4 Naive._.Control_HIP044	594	MLH3	Exonic
14	75051204	75051704	16	CD4 TCM._.COVID19_55650_0066d7	77	MLH3	Promoter
14	75063079	75063579	7	CD8 TEM._.COVID19_55650_0066d7	840	ZC2HC1C	Promoter
14	75063844	75064344	21	CD8 TEM._.COVID19_28205_0559	75	ZC2HC1C	Promoter
14	75067503	75068003	2	NK._.Control_HIP002	1729	ACYP1	Intronic
14	75069004	75069504	21	CD14 Mono._.COVID19_28205_0556	228	ACYP1	Exonic
14	75069880	75070380	2	CD16 Mono._.Control_HIP044	646	ACYP1	Promoter
14	75088533	75089033	12	CD8 TEM._.Control_HIP023	19299	ACYP1	Intronic
14	75095621	75096121	3	B intermediate._.Control_HIP043	26387	ACYP1	Intronic
14	75120868	75121368	17	CD14 Mono._.COVID19_55650_0066d7	6225	NEK9	Intronic
14	75123941	75124441	19	CD14 Mono._.COVID19_55650_0066d7	3152	NEK9	Exonic
14	75125995	75126495	7	CD4 TCM._.COVID19_28205_0564d0	1098	NEK9	Intronic
14	75126806	75127306	18	CD4 TCM._.Control_HIP002	287	NEK9	Exonic
14	75127317	75127817	10	CD8 TEM._.COVID19_28205_0564d0	222	NEK9	Promoter
14	75128216	75128716	2	CD14 Mono._.COVID19_55650_0066d7	1121	NEK9	Promoter
14	75132304	75132804	17	CD14 Mono._.Other	5209	NEK9	Exonic
14	75134584	75135084	2	CD4 TCM._.COVID19_55650_0055	7489	NEK9	Exonic
14	75138375	75138875	7	CD16 Mono._.Control_HIP015	11280	NEK9	Intronic
14	75140374	75140874	3	CD16 Mono._.Control_HIP002	13279	NEK9	Intronic
14	75141033	75141533	3	NK_CD56bright._.Control_HIP043	13938	NEK9	Intronic
14	75141955	75142455	6	CD4 TCM._.Control_HIP023	14860	NEK9	Intronic
14	75144910	75145410	2	cDC2._.Rep1	17815	NEK9	Intronic
14	75146319	75146819	2	CD4 TCM._.Control_HIP043	19224	NEK9	Intronic
14	75147309	75147809	4	NK_CD56bright._.Control_HIP015	20214	NEK9	Exonic
14	75149976	75150476	2	CD14 Mono._.COVID19_55650_0086	22881	NEK9	Intronic
14	75155125	75155625	5	CD4 TCM._.COVID19_28205_0558	21255	TMED10	Intronic
14	75156879	75157379	14	CD4 TCM._.COVID19_28205_0558	19501	TMED10	Intronic
14	75159189	75159689	7	CD14 Mono._.COVID19_55650_0066d7	17191	TMED10	Intronic
14	75163114	75163614	2	NK._.Control_EV08	13266	TMED10	Intronic
14	75167229	75167729	5	CD16 Mono._.Control_HIP015	9151	TMED10	Intronic
14	75169994	75170494	2	pDC._.Rep1	6386	TMED10	Intronic
14	75170618	75171118	10	CD14 Mono._.COVID19_55650_0132d0	5762	TMED10	Intronic
14	75175868	75176368	20	CD8 TEM._.COVID19_55650_0132d0	512	TMED10	Intronic
14	75176372	75176872	19	NK._.COVID19_55650_0066d7	8	TMED10	Promoter
14	75176944	75177444	7	B intermediate._.COVID19_55650_0067	562	TMED10	Promoter
14	75180358	75180858	16	CD14 Mono._.COVID19_55650_0055	3976	TMED10	Distal
14	75180990	75181490	7	CD14 Mono._.COVID19_55650_0083	4608	TMED10	Distal
14	75182650	75183150	5	CD16 Mono._.Control_HIP043	6268	TMED10	Distal
14	75184331	75184831	20	CD14 Mono._.COVID19_55650_0067	7949	TMED10	Distal
14	75188498	75188998	8	CD16 Mono._.Control_HIP002	12116	TMED10	Distal
14	75193366	75193866	2	NK._.COVID19_55650_0067	16984	TMED10	Distal
14	75195293	75195793	2	NK._.Control_HIP023	18911	TMED10	Distal
14	75196467	75196967	8	CD16 Mono._.Control_HIP043	20085	TMED10	Distal
14	75198172	75198672	6	CD16 Mono._.Control_HIP023	21790	TMED10	Distal
14	75203976	75204476	2	CD4 TCM._.COVID19_55650_0066d7	27594	TMED10	Distal
14	75205531	75206031	18	CD14 Mono._.COVID19_55650_0066d7	29149	TMED10	Distal
14	75210907	75211407	8	B intermediate._.COVID19_28205_0558	34525	TMED10	Distal
14	75213084	75213584	5	CD14 Mono._.COVID19_55650_0067	36702	TMED10	Distal
14	75214527	75215027	7	CD8 TEM._.COVID19_28205_0564d0	38145	TMED10	Distal
14	75215323	75215823	4	CD4 TCM._.COVID19_28205_0558	38941	TMED10	Distal
14	75220058	75220558	9	CD14 Mono._.COVID19_55650_0066d7	43676	TMED10	Distal
14	75222139	75222639	8	CD16 Mono._.COVID19_55650_0052	45757	TMED10	Distal
14	75222804	75223304	3	B naive._.COVID19_55650_0067	46422	TMED10	Distal
14	75223679	75224179	19	CD14 Mono._.COVID19_55650_0086	47297	TMED10	Distal
14	75227984	75228484	17	CD14 Mono._.COVID19_55650_0067	50539	FOS	Distal
14	75229037	75229537	2	pDC._.Rep1	49486	FOS	Distal
14	75230034	75230534	21	CD8 TEM._.COVID19_55650_0066d7	48489	FOS	Distal
14	75230726	75231226	3	NK._.COVID19_55650_0066d7	47797	FOS	Distal
14	75231326	75231826	2	Plasmablast._.1	47197	FOS	Distal
14	75232572	75233072	18	CD4 TCM._.COVID19_55650_0066d7	45951	FOS	Distal
14	75233188	75233688	2	CD4 TCM._.Control_HIP044	45335	FOS	Distal
14	75234435	75234935	20	CD14 Mono._.COVID19_55650_0066d7	44088	FOS	Distal
14	75235138	75235638	17	CD14 Mono._.Control_HIP015	43385	FOS	Distal
14	75237308	75237808	2	pDC._.Rep2	41215	FOS	Distal
14	75238993	75239493	6	CD14 Mono._.COVID19_55650_0067	39530	FOS	Distal
14	75246247	75246747	2	B naive._.Control_HIP023	32276	FOS	Distal
14	75246873	75247373	7	CD4 TCM._.Control_HIP023	31650	FOS	Distal
14	75247462	75247962	21	CD8 TEM._.COVID19_28205_0564d0	31061	FOS	Distal
14	75248325	75248825	2	CD4 TCM._.COVID19_28205_0564d0	30198	FOS	Distal
14	75248920	75249420	3	CD4 TCM._.COVID19_28205_0558	29603	FOS	Distal
14	75249428	75249928	21	CD8 TEM._.Control_HIP023	29095	FOS	Distal
14	75249930	75250430	19	CD8 TEM._.Control_HIP023	28593	FOS	Distal
14	75250668	75251168	3	CD8 TEM._.COVID19_28205_0555d2	27855	FOS	Distal
14	75251818	75252318	2	NK._.COVID19_55650_0083	26705	FOS	Distal
14	75253489	75253989	2	NK._.Control_EV08	25034	FOS	Distal
14	75254341	75254841	2	NK._.COVID19_28205_0555d0	24182	FOS	Distal
14	75255540	75256040	2	B intermediate._.COVID19_55650_0066d7	22983	FOS	Distal
14	75257181	75257681	12	CD14 Mono._.Other	21342	FOS	Distal
14	75258037	75258537	14	CD14 Mono._.COVID19_55650_0067	20486	FOS	Distal
14	75258795	75259295	8	CD16 Mono._.Control_HIP002	19728	FOS	Distal
14	75259319	75259819	16	NK._.Control_EV08	19204	FOS	Distal
14	75260096	75260596	12	CD4 TCM._.COVID19_28205_0556	18427	FOS	Distal
14	75261752	75262252	10	CD14 Mono._.Control_EV08	16771	FOS	Distal
14	75263191	75263691	2	CD4 TCM._.COVID19_55650_0067	15332	FOS	Distal
14	75268780	75269280	8	CD16 Mono._.Control_HIP023	9743	FOS	Distal
14	75269564	75270064	2	CD4 TCM._.COVID19_28205_0558	8959	FOS	Distal
14	75270575	75271075	2	CD4 TCM._.COVID19_55650_0083	7948	FOS	Distal
14	75271765	75272265	3	CD4 TCM._.COVID19_28205_0558	6758	FOS	Distal
14	75273065	75273565	19	CD14 Mono._.COVID19_55650_0057	5458	FOS	Distal
14	75273992	75274492	3	CD16 Mono._.Control_HIP002	4531	FOS	Distal
14	75274728	75275228	8	CD16 Mono._.Other	3795	FOS	Distal
14	75275416	75275916	6	CD14 Mono._.COVID19_28205_0555d2	3107	FOS	Distal
14	75276025	75276525	3	CD16 Mono._.Control_HIP023	2498	FOS	Distal
14	75276891	75277391	22	CD14 Mono._.COVID19_28205_0564d0	1632	FOS	Promoter
14	75277543	75278043	18	CD14 Mono._.COVID19_55650_0055	980	FOS	Promoter
14	75278631	75279131	2	cDC2._.Rep2	106	FOS	Exonic
14	75279282	75279782	19	CD8 TEM._.Control_HIP023	757	FOS	Intronic
14	75279852	75280352	17	CD14 Mono._.COVID19_28205_0556	1327	FOS	Exonic
14	75280514	75281014	13	NK._.Control_HIP023	1989	FOS	Exonic
14	75281135	75281635	21	CD14 Mono._.COVID19_55650_0086	2610	FOS	Exonic
14	75282054	75282554	16	CD14 Mono._.COVID19_55650_0086	3529	FOS	Distal
14	75282643	75283143	18	CD14 Mono._.COVID19_55650_0055	4118	FOS	Distal
14	75283154	75283654	8	CD16 Mono._.Other	4629	FOS	Distal
14	75283824	75284324	22	CD14 Mono._.COVID19_55650_0086	5299	FOS	Distal
14	75284544	75285044	7	CD14 Mono._.Control_HIP045	6019	FOS	Distal
14	75285218	75285718	7	CD8 TEM._.Control_EV08	6693	FOS	Distal
14	75286308	75286808	6	CD16 Mono._.Control_HIP023	7783	FOS	Distal
14	75287655	75288155	16	CD14 Mono._.COVID19_28205_0555d0	6498	LINC01220	Distal
14	75290860	75291360	2	CD4 TCM._.Control_HIP043	3293	LINC01220	Distal
14	75292376	75292876	2	CD4 Naive._.Control_HIP043	1777	LINC01220	Promoter
14	75293111	75293611	3	CD8 TEM._.Control_HIP023	1042	LINC01220	Promoter
14	75293957	75294457	21	CD8 TEM._.COVID19_28205_0557	196	LINC01220	Promoter
14	75294657	75295157	7	B naive._.Other	502	LINC01220	Intronic
14	75295411	75295911	15	CD4 TCM._.COVID19_55650_0066d7	1256	LINC01220	Intronic
14	75296031	75296531	17	CD4 TCM._.COVID19_55650_0083	1876	LINC01220	Exonic
14	75296757	75297257	16	CD14 Mono._.COVID19_55650_0086	2602	LINC01220	Distal
14	75297318	75297818	21	CD14 Mono._.Control_EV08	3163	LINC01220	Distal
14	75298423	75298923	6	CD14 Mono._.Control_HIP015	4268	LINC01220	Distal
14	75298964	75299464	8	CD16 Mono._.COVID19_55650_0083	4809	LINC01220	Distal
14	75300779	75301279	2	CD16 Mono._.COVID19_55650_0083	6624	LINC01220	Distal
14	75301668	75302168	22	CD14 Mono._.COVID19_55650_0067	7513	LINC01220	Distal
14	75302856	75303356	3	CD16 Mono._.Control_HIP015	8701	LINC01220	Distal
14	75303433	75303933	19	CD14 Mono._.COVID19_55650_0057	9278	LINC01220	Distal
14	75306881	75307381	4	B intermediate._.Control_HIP045	12726	LINC01220	Distal
14	75307701	75308201	17	CD14 Mono._.COVID19_55650_0086	13546	LINC01220	Distal
14	75310654	75311154	9	CD14 Mono._.COVID19_55650_0066d7	16499	LINC01220	Distal
14	75311574	75312074	2	CD14 Mono._.COVID19_55650_0066d7	17419	LINC01220	Distal
14	75312263	75312763	9	CD14 Mono._.COVID19_55650_0066d7	18108	LINC01220	Distal
14	75313252	75313752	20	CD14 Mono._.COVID19_28205_0555d0	19097	LINC01220	Distal
14	75313808	75314308	3	CD16 Mono._.COVID19_55650_0083	19653	LINC01220	Distal
14	75317946	75318446	3	CD4 TCM._.COVID19_28205_0558	23791	LINC01220	Distal
14	75320097	75320597	5	CD14 Mono._.COVID19_55650_0066d7	25942	LINC01220	Distal
14	75324901	75325401	2	pDC._.Rep1	30746	LINC01220	Distal
14	75328662	75329162	3	CD14 Mono._.COVID19_55650_0057	34507	LINC01220	Distal
14	75331392	75331892	4	CD14 Mono._.Control_HIP015	37237	LINC01220	Distal
14	75333546	75334046	4	CD14 Mono._.Control_HIP023	39391	LINC01220	Distal
14	75334060	75334560	20	CD14 Mono._.Other	39905	LINC01220	Distal
14	75334754	75335254	7	CD8 TEM._.COVID19_55650_0066d0	40599	LINC01220	Distal
14	75335429	75335929	8	CD14 Mono._.COVID19_55650_0086	41274	LINC01220	Distal
14	75339108	75339608	4	CD14 Mono._.COVID19_55650_0083	44953	LINC01220	Distal
14	75340910	75341410	14	CD14 Mono._.COVID19_55650_0066d7	46755	LINC01220	Distal
14	75341593	75342093	7	CD16 Mono._.Control_HIP023	47438	LINC01220	Distal
14	75343022	75343522	5	CD16 Mono._.COVID19_55650_0083	48867	LINC01220	Distal
14	75344415	75344915	8	CD14 Mono._.COVID19_55650_0067	50260	LINC01220	Distal
14	75363848	75364348	2	NK._.Control_HIP045	63617	JDP2	Distal
14	75370370	75370870	22	CD14 Mono._.COVID19_55650_0067	57095	JDP2	Distal
14	75383135	75383635	13	CD14 Mono._.COVID19_28205_0555d2	44330	JDP2	Distal
14	75383654	75384154	8	CD16 Mono._.Control_HIP023	43811	JDP2	Distal
14	75400155	75400655	16	CD14 Mono._.Control_EV08	27310	JDP2	Distal
14	75402832	75403332	5	CD14 Mono._.Control_HIP023	24633	JDP2	Distal
14	75406921	75407421	8	CD16 Mono._.COVID19_55650_0083	20544	JDP2	Distal
14	75414904	75415404	3	CD16 Mono._.Other	12561	JDP2	Distal
14	75418826	75419326	10	CD14 Mono._.Control_HIP023	8639	JDP2	Distal
14	75419349	75419849	2	pDC._.Rep2	8116	JDP2	Distal
14	75422067	75422567	5	CD14 Mono._.COVID19_55650_0083	5398	JDP2	Distal
14	75426617	75427117	18	CD14 Mono._.COVID19_55650_0055	848	JDP2	Promoter
14	75427129	75427629	3	NK_CD56bright._.Control_HIP044	336	JDP2	Promoter
14	75427677	75428177	2	cDC2._.Rep1	210	JDP2	Intronic
14	75428359	75428859	12	CD14 Mono._.COVID19_55650_0067	892	JDP2	Intronic
14	75428917	75429417	4	CD14 Mono._.Control_HIP015	1450	JDP2	Intronic
14	75430171	75430671	4	CD16 Mono._.Control_HIP015	2704	JDP2	Intronic
14	75435422	75435922	8	CD16 Mono._.Control_HIP023	7955	JDP2	Intronic
14	75439416	75439916	4	B intermediate._.COVID19_55650_0066d7	11949	JDP2	Intronic
14	75439927	75440427	10	B intermediate._.COVID19_28205_0556	12460	JDP2	Intronic
14	75440441	75440941	2	Plasmablast._.COVID19_28205_0558	12974	JDP2	Intronic
14	75441092	75441592	2	B naive._.Control_HIP044	13625	JDP2	Intronic
14	75446386	75446886	3	CD14 Mono._.COVID19_55650_0066d7	18919	JDP2	Intronic
14	75453824	75454324	2	Plasmablast._.1	26357	JDP2	Intronic
14	75455960	75456460	2	CD16 Mono._.Control_HIP015	28493	JDP2	Intronic
14	75458928	75459428	4	NK_CD56bright._.Control_HIP015	31461	JDP2	Intronic
14	75466374	75466874	2	NK_CD56bright._.Control_HIP043	38907	JDP2	Intronic
14	75470359	75470859	9	B intermediate._.COVID19_28205_0558	42892	JDP2	Exonic
14	75473962	75474462	2	CD4 TCM._.COVID19_28205_0558	46495	JDP2	Distal
14	75476578	75477078	6	B intermediate._.Control_HIP043	45596	BATF	Distal
14	75479521	75480021	3	CD14 Mono._.COVID19_28205_0558	42653	BATF	Distal
14	75480047	75480547	3	CD14 Mono._.Control_HIP002	42127	BATF	Distal
14	75487284	75487784	7	CD4 TCM._.COVID19_55650_0067	34890	BATF	Distal
14	75488739	75489239	12	CD4 TCM._.COVID19_55650_0083	33435	BATF	Distal
14	75494852	75495352	3	CD14 Mono._.Control_EV08	27322	BATF	Distal
14	75495372	75495872	2	CD14 Mono._.Control_HIP045	26802	BATF	Distal
14	75496596	75497096	2	CD16 Mono._.Control_HIP044	25578	BATF	Distal
14	75497183	75497683	6	CD4 TCM._.Control_HIP044	24991	BATF	Distal
14	75499110	75499610	9	CD8 TEM._.COVID19_55650_0067	23064	BATF	Distal
14	75509731	75510231	2	CD14 Mono._.COVID19_28205_0555d0	12443	BATF	Distal
14	75510485	75510985	3	B intermediate._.Control_HIP045	11689	BATF	Distal
14	75512944	75513444	2	CD4 TCM._.COVID19_55650_0083	9230	BATF	Distal
14	75514227	75514727	18	CD8 TEM._.COVID19_55650_0132d0	7947	BATF	Distal
14	75515003	75515503	20	CD8 TEM._.COVID19_55650_0067	7171	BATF	Distal
14	75515547	75516047	10	B intermediate._.Control_HIP044	6627	BATF	Distal
14	75518685	75519185	10	CD8 TEM._.COVID19_55650_0066d0	3489	BATF	Distal
14	75521539	75522039	2	Plasmablast._.1	635	BATF	Promoter
14	75522169	75522669	21	CD8 TEM._.Control_EV08	5	BATF	Promoter
14	75522805	75523305	5	CD4 TCM._.COVID19_55650_0066d7	629	BATF	Intronic
14	75523734	75524234	12	CD14 Mono._.COVID19_55650_0052	1558	BATF	Intronic
14	75524472	75524972	5	NK._.COVID19_55650_0067	2296	BATF	Intronic
14	75525105	75525605	3	CD8 TEM._.COVID19_55650_0132d0	2929	BATF	Intronic
14	75525610	75526110	4	CD8 TEM._.COVID19_55650_0067	3434	BATF	Intronic
14	75526532	75527032	3	CD4 TCM._.COVID19_55650_0055	4356	BATF	Intronic
14	75527706	75528206	7	CD4 TCM._.Control_HIP023	5530	BATF	Intronic
14	75531390	75531890	3	CD4 TCM._.Control_HIP043	9214	BATF	Intronic
14	75533254	75533754	7	CD8 TEM._.COVID19_28205_0564d0	11078	BATF	Intronic
14	75535725	75536225	4	CD4 TCM._.COVID19_28205_0556	13549	BATF	Intronic
14	75539430	75539930	9	B intermediate._.Other	17254	BATF	Intronic
14	75540008	75540508	11	CD8 TEM._.COVID19_28205_0564d0	17832	BATF	Intronic
14	75540692	75541192	2	B intermediate._.COVID19_55650_0066d7	18516	BATF	Intronic
14	75541400	75541900	13	CD4 TCM._.COVID19_28205_0558	19224	BATF	Intronic
14	75541989	75542489	14	CD4 TCM._.Other	19813	BATF	Intronic
14	75542737	75543237	19	CD4 TCM._.COVID19_28205_0556	20561	BATF	Intronic
14	75543250	75543750	11	CD4 TCM._.COVID19_28205_0556	21074	BATF	Intronic
14	75543761	75544261	3	CD4 TCM._.COVID19_55650_0066d7	21585	BATF	Intronic
14	75549096	75549596	2	B intermediate._.COVID19_55650_0066d7	26920	BATF	Distal
14	75552570	75553070	3	CD8 TEM._.COVID19_55650_0067	25796	FLVCR2	Distal
14	75558385	75558885	2	CD14 Mono._.COVID19_55650_0066d7	19981	FLVCR2	Distal
14	75559668	75560168	17	CD14 Mono._.COVID19_28205_0558	18698	FLVCR2	Distal
14	75560913	75561413	15	CD14 Mono._.COVID19_28205_0556	17453	FLVCR2	Distal
14	75561966	75562466	3	CD14 Mono._.COVID19_55650_0057	16400	FLVCR2	Distal
14	75564699	75565199	4	CD14 Mono._.Control_HIP002	13667	FLVCR2	Distal
14	75566342	75566842	15	CD4 TCM._.Control_HIP044	12024	FLVCR2	Distal
14	75568988	75569488	2	NK._.COVID19_55650_0083	9378	FLVCR2	Distal
14	75570762	75571262	19	CD14 Mono._.COVID19_28205_0556	7604	FLVCR2	Distal
14	75576469	75576969	2	B naive._.Control_HIP044	1897	FLVCR2	Promoter
14	75577634	75578134	21	CD14 Mono._.Control_EV08	732	FLVCR2	Promoter
14	75578336	75578836	19	CD14 Mono._.COVID19_55650_0086	30	FLVCR2	Promoter
14	75579493	75579993	6	CD16 Mono._.Control_HIP015	154	LOC102724153	Promoter
14	75582365	75582865	2	CD16 Mono._.Other	3026	LOC102724153	Intronic
14	75589813	75590313	7	CD16 Mono._.Control_HIP043	10474	LOC102724153	Intronic
14	75597026	75597526	15	CD14 Mono._.COVID19_55650_0067	17687	LOC102724153	Intronic
14	75605190	75605690	21	CD14 Mono._.COVID19_55650_0132d0	25851	LOC102724153	Intronic
14	75606148	75606648	2	CD14 Mono._.COVID19_55650_0066d7	26809	LOC102724153	Intronic
14	75609156	75609656	4	CD14 Mono._.COVID19_55650_0067	29817	LOC102724153	Intronic
14	75609896	75610396	21	CD14 Mono._.COVID19_55650_0067	30557	LOC102724153	Intronic
14	75610738	75611238	7	CD14 Mono._.COVID19_28205_0558	31399	LOC102724153	Intronic
14	75614087	75614587	21	CD14 Mono._.COVID19_55650_0066d7	34748	LOC102724153	Intronic
14	75615140	75615640	8	CD16 Mono._.Control_HIP023	35801	LOC102724153	Intronic
14	75623820	75624320	9	B intermediate._.Control_HIP043	37118	ERG28	Intronic
14	75647560	75648060	2	NK._.COVID19_28205_0558	13378	ERG28	Exonic
14	75651517	75652017	2	CD16 Mono._.Control_HIP015	9421	ERG28	Intronic
14	75654075	75654575	16	CD4 TCM._.COVID19_28205_0558	6863	ERG28	Intronic
14	75655223	75655723	2	CD4 TCM._.COVID19_28205_0555d2	5715	ERG28	Intronic
14	75659987	75660487	4	NK._.COVID19_55650_0067	951	ERG28	Intronic
14	75660713	75661213	19	CD4 TCM._.Other	225	ERG28	Exonic
14	75661606	75662106	5	CD4 TCM._.COVID19_28205_0558	666	ERG28	Promoter
14	75676685	75677185	2	CD4 TCM._.Control_HIP044	15745	ERG28	Intronic
14	75677652	75678152	2	CD4 TCM._.Control_HIP044	16712	ERG28	Intronic
14	75709132	75709632	11	CD14 Mono._.COVID19_28205_0556	48192	ERG28	Exonic
14	75711052	75711552	3	CD14 Mono._.COVID19_28205_0555d2	50112	ERG28	Exonic
14	75713265	75713765	2	CD4 TCM._.COVID19_28205_0564d0	52325	ERG28	Intronic
14	75720072	75720572	7	CD14 Mono._.COVID19_55650_0086	59132	ERG28	Intronic
14	75805772	75806272	2	CD8 TEM._.Other	96113	IFT43	Intronic
14	75824950	75825450	2	Plasmablast._.COVID19_28205_0558	76935	IFT43	Intronic
14	75831340	75831840	11	CD14 Mono._.COVID19_55650_0052	70545	IFT43	Intronic
14	75831846	75832346	11	CD14 Mono._.COVID19_55650_0052	70039	IFT43	Intronic
14	75875843	75876343	2	Plasmablast._.1	26042	IFT43	Intronic
14	75878241	75878741	2	CD4 Naive._.Other	23644	IFT43	Intronic
14	75884076	75884576	2	CD14 Mono._.COVID19_28205_0558	17809	IFT43	Intronic
14	75887449	75887949	2	CD4 TCM._.COVID19_55650_0086	14436	IFT43	Intronic
14	75905091	75905591	2	CD14 Mono._.COVID19_55650_0057	3204	IFT43	Intronic
14	75906620	75907120	14	CD8 TEM._.COVID19_28205_0558	4733	IFT43	Intronic
14	75960100	75960600	6	B naive._.COVID19_55650_0132d0	20840	TGFB3	Exonic
14	75978200	75978700	3	B naive._.COVID19_55650_0067	2740	TGFB3	Intronic
14	75979191	75979691	4	CD4 TCM._.COVID19_55650_0066d7	1749	TGFB3	Intronic
14	75980992	75981492	11	NK._.COVID19_55650_0132d0	50	TGFB3	Promoter
14	75981780	75982280	19	NK._.Control_HIP045	838	TGFB3	Promoter
14	75982346	75982846	18	CD8 TEM._.Control_EV08	1404	TGFB3	Promoter
14	75985500	75986000	19	NK._.COVID19_55650_0083	4558	TGFB3	Intronic
14	75986129	75986629	2	CD4 TCM._.COVID19_55650_0055	5187	TGFB3	Intronic
14	76009540	76010040	6	CD14 Mono._.COVID19_55650_0067	28598	TGFB3	Intronic
14	76050742	76051242	4	CD14 Mono._.Control_HIP015	69800	TGFB3	Intronic
14	76081640	76082140	4	CD14 Mono._.COVID19_55650_0067	70025	GPATCH2L	Intronic
14	76151033	76151533	2	CD14 Mono._.COVID19_55650_0066d7	632	GPATCH2L	Promoter
14	76151647	76152147	21	CD8 TEM._.COVID19_55650_0132d0	18	GPATCH2L	Promoter
14	76152276	76152776	22	CD14 Mono._.COVID19_55650_0066d7	609	GPATCH2L	Intronic
14	76188123	76188623	2	CD14 Mono._.COVID19_55650_0066d7	36456	GPATCH2L	Intronic
14	76190587	76191087	3	CD14 Mono._.COVID19_55650_0067	38920	GPATCH2L	Intronic
14	76191237	76191737	18	CD14 Mono._.COVID19_55650_0066d7	39570	GPATCH2L	Intronic
14	76203455	76203955	8	CD14 Mono._.COVID19_55650_0067	51788	GPATCH2L	Exonic
14	76227317	76227817	4	CD14 Mono._.COVID19_28205_0555d0	75650	GPATCH2L	Distal
14	76235922	76236422	2	CD14 Mono._.COVID19_55650_0086	74441	ESRRB	Distal
14	76267954	76268454	3	CD14 Mono._.COVID19_55650_0132d0	42409	ESRRB	Distal
14	76292475	76292975	2	CD4 TCM._.COVID19_28205_0564d0	17888	ESRRB	Distal
14	76338113	76338613	2	B naive._.Control_HIP023	27748	ESRRB	Intronic
14	76352708	76353208	5	CD14 Mono._.COVID19_28205_0556	42343	ESRRB	Intronic
14	76387135	76387635	3	CD4 TCM._.COVID19_28205_0558	76770	ESRRB	Intronic
14	76456121	76456621	2	CD14 Mono._.Control_HIP015	145756	ESRRB	Intronic
14	76498861	76499361	2	CD8 TEM._.COVID19_28205_0556	188496	ESRRB	Intronic
14	76629085	76629585	3	CD14 Mono._.COVID19_55650_0055	132853	VASH1	Distal
14	76647588	76648088	9	CD14 Mono._.Other	114350	VASH1	Distal
14	76660288	76660788	2	CD4 TCM._.Control_HIP023	101650	VASH1	Distal
14	76698657	76699157	3	CD16 Mono._.Control_HIP015	63281	VASH1	Distal
14	76710039	76710539	12	CD14 Mono._.COVID19_55650_0066d7	51899	VASH1	Distal
14	76720517	76721017	7	CD16 Mono._.COVID19_55650_0052	41421	VASH1	Distal
14	76727292	76727792	2	CD14 Mono._.COVID19_55650_0066d7	34646	VASH1	Distal
14	76729300	76729800	8	CD14 Mono._.COVID19_55650_0057	32638	VASH1	Distal
14	76730037	76730537	9	CD14 Mono._.COVID19_28205_0564d0	31901	VASH1	Distal
14	76736448	76736948	4	CD14 Mono._.COVID19_55650_0066d7	25490	VASH1	Distal
14	76742999	76743499	17	CD14 Mono._.COVID19_55650_0132d0	18939	VASH1	Distal
14	76761458	76761958	19	CD14 Mono._.COVID19_28205_0564d0	480	VASH1	Promoter
14	76762090	76762590	6	CD14 Mono._.COVID19_55650_0066d7	150	VASH1	Exonic
14	76762677	76763177	7	CD14 Mono._.COVID19_55650_0086	737	VASH1	Exonic
14	76763228	76763728	8	CD14 Mono._.COVID19_55650_0067	1288	VASH1	Intronic
14	76763837	76764337	4	CD14 Mono._.COVID19_55650_0067	1897	VASH1	Intronic
14	76768276	76768776	22	CD14 Mono._.Control_HIP023	6336	VASH1	Intronic
14	76769120	76769620	4	CD14 Mono._.COVID19_55650_0066d7	7180	VASH1	Intronic
14	76769805	76770305	2	CD14 Mono._.COVID19_55650_0066d7	7865	VASH1	Intronic
14	76771015	76771515	3	CD14 Mono._.COVID19_55650_0055	9075	VASH1	Intronic
14	76771588	76772088	2	pDC._.Rep1	9648	VASH1	Intronic
14	76772721	76773221	14	CD14 Mono._.COVID19_55650_0086	10781	VASH1	Intronic
14	76773485	76773985	22	CD14 Mono._.COVID19_55650_0067	11545	VASH1	Exonic
14	76775106	76775606	3	CD14 Mono._.COVID19_28205_0556	11367	VASH1-AS1	Intronic
14	76776431	76776931	5	CD16 Mono._.Control_HIP002	10042	VASH1-AS1	Intronic
14	76779876	76780376	2	CD8 TEM._.COVID19_28205_0556	6597	VASH1-AS1	Exonic
14	76782809	76783309	10	CD14 Mono._.COVID19_55650_0067	3664	VASH1-AS1	Intronic
14	76784733	76785233	22	CD14 Mono._.COVID19_28205_0558	1740	VASH1-AS1	Intronic
14	76810928	76811428	8	CD16 Mono._.Control_HIP015	15067	ANGEL1	Intronic
14	76811971	76812471	5	NK._.COVID19_28205_0555d0	14024	ANGEL1	Intronic
14	76812692	76813192	8	CD16 Mono._.COVID19_55650_0083	13303	ANGEL1	Intronic
14	76813443	76813943	2	CD8 TEM._.COVID19_28205_0559	12552	ANGEL1	Intronic
14	76828934	76829434	4	CD16 Mono._.Other	2811	LRRC74A	Intronic
14	76830532	76831032	4	CD14 Mono._.COVID19_55650_0055	4409	LRRC74A	Intronic
14	76832587	76833087	18	CD14 Mono._.COVID19_55650_0083	6464	LRRC74A	Intronic
14	76835988	76836488	4	CD14 Mono._.COVID19_55650_0055	9865	LRRC74A	Exonic
14	76844156	76844656	22	CD14 Mono._.COVID19_55650_0067	18033	LRRC74A	Intronic
14	76846272	76846772	17	CD14 Mono._.COVID19_28205_0555d0	20149	LRRC74A	Intronic
14	76848886	76849386	2	CD4 TCM._.COVID19_28205_0558	22763	LRRC74A	Intronic
14	76864029	76864529	22	CD14 Mono._.COVID19_55650_0067	37906	LRRC74A	Intronic
14	76867568	76868068	22	CD14 Mono._.COVID19_55650_0055	41445	LRRC74A	Intronic
14	76868173	76868673	10	CD14 Mono._.Control_HIP015	42050	LRRC74A	Intronic
14	76870083	76870583	2	CD14 Mono._.Control_HIP023	43960	LRRC74A	Distal
14	76872698	76873198	13	CD14 Mono._.Other	46575	LRRC74A	Distal
14	76875936	76876436	19	CD14 Mono._.Other	49813	LRRC74A	Distal
14	76881598	76882098	2	CD14 Mono._.COVID19_28205_0556	55475	LRRC74A	Distal
14	76890442	76890942	2	CD14 Mono._.COVID19_55650_0083	64319	LRRC74A	Distal
14	76894223	76894723	7	CD14 Mono._.COVID19_28205_0558	65164	LINC01629	Distal
14	76899345	76899845	2	CD16 Mono._.Control_HIP015	60042	LINC01629	Distal
14	76904158	76904658	6	CD14 Mono._.COVID19_55650_0067	55229	LINC01629	Distal
14	76904819	76905319	22	CD14 Mono._.Other	54568	LINC01629	Distal
14	76905598	76906098	3	CD14 Mono._.COVID19_55650_0083	53789	LINC01629	Distal
14	76908695	76909195	2	cDC2._.Rep2	50692	LINC01629	Distal
14	76911580	76912080	2	B intermediate._.Control_HIP044	47807	LINC01629	Distal
14	76912950	76913450	6	CD4 TCM._.COVID19_55650_0067	46437	LINC01629	Distal
14	76913513	76914013	8	B naive._.COVID19_55650_0132d0	45874	LINC01629	Distal
14	76914612	76915112	2	CD16 Mono._.Control_HIP002	44775	LINC01629	Distal
14	76915811	76916311	5	CD16 Mono._.Control_HIP023	43576	LINC01629	Distal
14	76917103	76917603	6	CD14 Mono._.COVID19_28205_0556	42284	LINC01629	Distal
14	76918044	76918544	20	CD14 Mono._.COVID19_55650_0086	41343	LINC01629	Distal
14	76918723	76919223	15	CD14 Mono._.Control_EV08	40664	LINC01629	Distal
14	76919949	76920449	7	CD16 Mono._.Control_HIP015	39438	LINC01629	Distal
14	76920566	76921066	6	CD14 Mono._.Control_EV08	38821	LINC01629	Distal
14	76921272	76921772	2	CD4 TCM._.COVID19_28205_0558	38115	LINC01629	Distal
14	76922004	76922504	6	CD4 TCM._.COVID19_55650_0067	37383	LINC01629	Distal
14	76922603	76923103	5	CD14 Mono._.COVID19_28205_0558	36784	LINC01629	Distal
14	76923418	76923918	4	CD16 Mono._.Control_HIP023	35969	LINC01629	Distal
14	76924436	76924936	10	CD4 TCM._.Control_HIP023	34951	LINC01629	Distal
14	76925752	76926252	3	CD4 TCM._.Control_HIP023	33635	LINC01629	Distal
14	76926432	76926932	19	CD4 TCM._.COVID19_28205_0555d2	32955	LINC01629	Distal
14	76927216	76927716	5	CD14 Mono._.Other	32171	LINC01629	Distal
14	76929052	76929552	2	CD4 TCM._.COVID19_55650_0067	30335	LINC01629	Distal
14	76929988	76930488	15	CD4 TCM._.COVID19_55650_0066d7	29399	LINC01629	Distal
14	76930505	76931005	8	CD4 TCM._.Control_HIP023	28882	LINC01629	Distal
14	76937509	76938009	2	CD16 Mono._.Control_HIP044	21878	LINC01629	Distal
14	76945254	76945754	3	B intermediate._.COVID19_28205_0556	14133	LINC01629	Distal
14	76947080	76947580	21	CD14 Mono._.COVID19_28205_0564d0	12307	LINC01629	Distal
14	76947584	76948084	10	NK._.COVID19_55650_0067	11803	LINC01629	Distal
14	76950680	76951180	4	CD16 Mono._.Other	8707	LINC01629	Distal
14	76953043	76953543	3	CD4 TCM._.COVID19_28205_0564d0	6344	LINC01629	Distal
14	76953571	76954071	19	CD14 Mono._.COVID19_55650_0086	5816	LINC01629	Distal
14	76955832	76956332	8	CD16 Mono._.Other	3555	LINC01629	Distal
14	76956468	76956968	21	CD8 TEM._.Control_EV08	2919	LINC01629	Distal
14	76957022	76957522	13	CD8 TEM._.Control_HIP023	2365	LINC01629	Distal
14	76957559	76958059	13	CD8 TEM._.COVID19_55650_0067	1828	LINC01629	Promoter
14	76958506	76959006	8	CD4 TCM._.COVID19_55650_0083	881	LINC01629	Promoter
14	76959332	76959832	9	CD14 Mono._.Control_EV08	55	LINC01629	Promoter
14	76960388	76960888	2	CD14 Mono._.COVID19_55650_0055	999	LINC01629	Intronic
14	76960966	76961466	14	CD8 TEM._.COVID19_55650_0066d0	1577	LINC01629	Intronic
14	76961818	76962318	10	B naive._.Control_HIP043	2429	LINC01629	Intronic
14	76962383	76962883	2	CD8 TEM._.COVID19_55650_0132d0	2994	LINC01629	Intronic
14	76964636	76965136	4	NK_CD56bright._.Control_HIP044	5247	LINC01629	Intronic
14	76976017	76976517	2	CD14 Mono._.COVID19_55650_0066d7	16628	LINC01629	Distal
14	76977289	76977789	6	CD14 Mono._.COVID19_55650_0132d0	17900	LINC01629	Distal
14	76977825	76978325	22	CD14 Mono._.COVID19_55650_0066d7	18436	LINC01629	Distal
14	76978336	76978836	15	CD14 Mono._.COVID19_55650_0055	18947	LINC01629	Distal
14	76979492	76979992	5	B intermediate._.Control_HIP023	20103	LINC01629	Distal
14	76980327	76980827	2	B naive._.Control_HIP044	20938	LINC01629	Distal
14	76984856	76985356	2	CD16 Mono._.Control_HIP002	25467	LINC01629	Distal
14	76985440	76985940	4	CD14 Mono._.COVID19_28205_0555d0	26051	LINC01629	Distal
14	76986746	76987246	2	CD16 Mono._.COVID19_55650_0083	27357	LINC01629	Distal
14	76987618	76988118	2	B naive._.Control_HIP023	28229	LINC01629	Distal
14	76994132	76994632	3	B intermediate._.COVID19_55650_0066d7	34316	IRF2BPL	Distal
14	76997798	76998298	4	B intermediate._.Control_HIP045	30650	IRF2BPL	Distal
14	77000422	77000922	18	CD14 Mono._.Other	28026	IRF2BPL	Distal
14	77000928	77001428	4	B intermediate._.COVID19_55650_0066d7	27520	IRF2BPL	Distal
14	77004720	77005220	3	CD14 Mono._.COVID19_55650_0066d7	23728	IRF2BPL	Distal
14	77011222	77011722	9	CD4 TCM._.Other	17226	IRF2BPL	Distal
14	77013616	77014116	2	CD14 Mono._.Control_HIP002	14832	IRF2BPL	Distal
14	77020160	77020660	2	CD4 TCM._.Control_HIP002	8288	IRF2BPL	Distal
14	77023112	77023612	16	NK._.COVID19_28205_0555d0	5336	IRF2BPL	Distal
14	77024000	77024500	16	NK._.COVID19_28205_0555d0	4448	IRF2BPL	Distal
14	77024706	77025206	4	CD4 TCM._.COVID19_55650_0067	3742	IRF2BPL	Exonic
14	77026545	77027045	7	NK._.COVID19_55650_0083	1903	IRF2BPL	Exonic
14	77027121	77027621	16	NK._.Control_EV08	1327	IRF2BPL	Exonic
14	77027808	77028308	17	CD8 TEM._.Control_EV08	640	IRF2BPL	Exonic
14	77028579	77029079	8	CD16 Mono._.Control_HIP015	129	IRF2BPL	Promoter
14	77029117	77029617	8	CD4 TCM._.COVID19_55650_0066d7	667	IRF2BPL	Promoter
14	77031645	77032145	6	CD14 Mono._.COVID19_28205_0556	3195	IRF2BPL	Distal
14	77032718	77033218	19	CD8 TEM._.COVID19_55650_0132d0	4268	IRF2BPL	Distal
14	77033228	77033728	16	CD14 Mono._.COVID19_55650_0067	4778	IRF2BPL	Distal
14	77033835	77034335	20	CD14 Mono._.COVID19_55650_0052	5385	IRF2BPL	Distal
14	77035119	77035619	5	CD4 TCM._.Control_EV08	5694	LINC02288	Distal
14	77035692	77036192	2	CD8 TEM._.Control_HIP023	5121	LINC02288	Distal
14	77036296	77036796	2	Plasmablast._.1	4517	LINC02288	Distal
14	77036886	77037386	2	NK._.Control_HIP023	3927	LINC02288	Distal
14	77037913	77038413	12	CD14 Mono._.COVID19_55650_0067	2900	LINC02288	Distal
14	77038568	77039068	8	NK._.COVID19_55650_0132d0	2245	LINC02288	Distal
14	77039524	77040024	11	NK._.COVID19_28205_0555d0	1289	LINC02288	Promoter
14	77040287	77040787	19	CD4 TCM._.Control_HIP023	526	LINC02288	Promoter
14	77040833	77041333	10	CD8 TEM._.Other	18	LINC02288	Promoter
14	77042188	77042688	2	pDC._.Rep1	1373	LINC02288	Intronic
14	77043592	77044092	4	NK_CD56bright._.Control_HIP044	2777	LINC02288	Intronic
14	77044189	77044689	3	CD16 Mono._.Other	3374	LINC02288	Intronic
14	77045554	77046054	3	CD14 Mono._.COVID19_28205_0558	4739	LINC02288	Intronic
14	77047264	77047764	4	CD14 Mono._.COVID19_55650_0067	6449	LINC02288	Intronic
14	77050278	77050778	6	CD14 Mono._.COVID19_55650_0066d7	9463	LINC02288	Intronic
14	77052372	77052872	2	CD16 Mono._.Control_HIP015	11557	LINC02288	Intronic
14	77053174	77053674	20	CD8 TEM._.Control_HIP023	12359	LINC02288	Intronic
14	77055264	77055764	3	CD4 TCM._.Control_HIP043	14449	LINC02288	Intronic
14	77059511	77060011	4	CD14 Mono._.Control_HIP023	16582	LINC02289	Intronic
14	77065812	77066312	5	CD14 Mono._.COVID19_28205_0556	10281	LINC02289	Intronic
14	77068156	77068656	10	CD4 TCM._.COVID19_28205_0556	7937	LINC02289	Exonic
14	77069767	77070267	2	B intermediate._.COVID19_55650_0066d7	6326	LINC02289	Exonic
14	77070613	77071113	14	CD4 TCM._.COVID19_28205_0558	5480	LINC02289	Intronic
14	77076206	77076706	2	CD14 Mono._.COVID19_55650_0066d7	111	LINC02289	Promoter
14	77081267	77081767	2	Plasmablast._.COVID19_28205_0558	5172	LINC02289	Distal
14	77086258	77086758	5	CD4 Naive._.Control_HIP043	10163	LINC02289	Distal
14	77088124	77088624	5	CD4 TCM._.COVID19_55650_0083	9722	CIPC	Distal
14	77092572	77093072	7	CD14 Mono._.COVID19_28205_0555d0	5274	CIPC	Distal
14	77094620	77095120	13	CD4 TCM._.Control_HIP023	3226	CIPC	Distal
14	77097325	77097825	7	B intermediate._.COVID19_55650_0066d7	521	CIPC	Promoter
14	77097833	77098333	22	CD14 Mono._.COVID19_55650_0086	13	CIPC	Promoter
14	77098633	77099133	9	CD4 TCM._.COVID19_55650_0083	571	TMEM63C	Intronic
14	77099389	77099889	4	CD16 Mono._.Control_HIP023	1327	TMEM63C	Intronic
14	77100994	77101494	5	B intermediate._.COVID19_55650_0066d7	2932	TMEM63C	Intronic
14	77108622	77109122	3	B intermediate._.Control_HIP043	10560	TMEM63C	Intronic
14	77118938	77119438	4	B naive._.COVID19_55650_0132d0	20876	TMEM63C	Intronic
14	77119817	77120317	10	CD4 TCM._.COVID19_28205_0558	21755	TMEM63C	Intronic
14	77120661	77121161	5	CD16 Mono._.Control_HIP023	21822	ZDHHC22	Intronic
14	77121335	77121835	10	B naive._.Control_HIP044	21148	ZDHHC22	Intronic
14	77122489	77122989	6	B naive._.COVID19_28205_0556	19994	ZDHHC22	Intronic
14	77123605	77124105	7	B intermediate._.Control_HIP023	18878	ZDHHC22	Intronic
14	77124259	77124759	3	CD8 TEM._.COVID19_55650_0066d7	18224	ZDHHC22	Intronic
14	77124812	77125312	8	B naive._.Control_HIP023	17671	ZDHHC22	Intronic
14	77133652	77134152	8	CD4 TCM._.COVID19_55650_0083	8831	ZDHHC22	Exonic
14	77139544	77140044	5	B intermediate._.Control_HIP043	2939	ZDHHC22	Intronic
14	77142493	77142993	3	B naive._.Control_HIP023	8	ZDHHC22	Promoter
14	77144454	77144954	2	B intermediate._.COVID19_55650_0052	1969	ZDHHC22	Promoter
14	77147170	77147670	2	CD8 TEM._.COVID19_55650_0052	4685	ZDHHC22	Intronic
14	77148490	77148990	3	CD14 Mono._.COVID19_55650_0052	6005	ZDHHC22	Intronic
14	77151275	77151775	2	B intermediate._.Control_HIP043	8790	ZDHHC22	Intronic
14	77152121	77152621	7	CD8 TEM._.Control_HIP045	9636	ZDHHC22	Intronic
14	77177728	77178228	4	CD14 Mono._.COVID19_55650_0057	35243	ZDHHC22	Intronic
14	77181553	77182053	19	CD8 TEM._.COVID19_28205_0564d0	39068	ZDHHC22	Exonic
14	77182094	77182594	4	B naive._.Control_EV08	39609	ZDHHC22	Intronic
14	77184669	77185169	5	CD8 TEM._.COVID19_55650_0132d0	42184	ZDHHC22	Intronic
14	77203403	77203903	2	B naive._.Control_HIP015	60918	ZDHHC22	Intronic
14	77213347	77213847	2	B naive._.Control_HIP043	52620	MIR1260A	Exonic
14	77220582	77221082	4	CD8 TEM._.Control_HIP043	45385	MIR1260A	Intronic
14	77221086	77221586	5	CD8 TEM._.Control_HIP043	44881	MIR1260A	Intronic
14	77242727	77243227	6	B intermediate._.Control_HIP043	23240	MIR1260A	Exonic
14	77243804	77244304	9	B intermediate._.Other	22163	MIR1260A	Intronic
14	77260585	77261085	2	CD16 Mono._.Control_HIP015	5382	MIR1260A	Distal
14	77301004	77301504	2	B naive._.COVID19_55650_0067	19629	POMT2	Intronic
14	77302863	77303363	6	CD14 Mono._.COVID19_28205_0564d0	17770	POMT2	Intronic
14	77303579	77304079	16	CD14 Mono._.COVID19_55650_0066d7	17054	POMT2	Intronic
14	77309103	77309603	6	CD14 Mono._.COVID19_28205_0555d0	11530	POMT2	Intronic
14	77311163	77311663	7	CD14 Mono._.COVID19_55650_0132d0	9470	POMT2	Intronic
14	77314713	77315213	2	CD14 Mono._.COVID19_28205_0556	5920	POMT2	Intronic
14	77315847	77316347	19	CD14 Mono._.Other	4786	POMT2	Intronic
14	77320147	77320647	22	CD14 Mono._.COVID19_55650_0057	486	POMT2	Promoter
14	77320744	77321244	22	CD14 Mono._.COVID19_55650_0057	109	GSTZ1	Promoter
14	77321636	77322136	8	NK._.Control_HIP023	1001	GSTZ1	Promoter
14	77322271	77322771	4	CD14 Mono._.COVID19_28205_0555d2	1636	GSTZ1	Promoter
14	77324702	77325202	2	CD8 TEM._.Other	4067	GSTZ1	Exonic
14	77347706	77348206	8	CD16 Mono._.Other	27071	GSTZ1	Intronic
14	77360629	77361129	4	B intermediate._.COVID19_55650_0066d7	15809	SAMD15	Intronic
14	77369242	77369742	4	CD4 TCM._.Other	7196	SAMD15	Intronic
14	77372192	77372692	9	B intermediate._.COVID19_55650_0066d7	4246	SAMD15	Intronic
14	77375158	77375658	9	CD14 Mono._.Control_HIP002	1280	SAMD15	Promoter
14	77376223	77376723	8	CD4 TCM._.COVID19_55650_0055	215	SAMD15	Promoter
14	77376871	77377371	17	CD4 TCM._.COVID19_55650_0132d0	11	TMED8	Promoter
14	77377378	77377878	2	NK_CD56bright._.Control_HIP044	518	TMED8	Promoter
14	77378609	77379109	20	CD14 Mono._.COVID19_55650_0066d7	1749	TMED8	Promoter
14	77380816	77381316	3	CD14 Mono._.COVID19_28205_0555d0	3956	TMED8	Intronic
14	77407065	77407565	16	CD14 Mono._.Other	16201	NOXRED1	Intronic
14	77456907	77457407	10	NK._.Other	794	VIPAS39	Promoter
14	77457440	77457940	21	CD8 TEM._.COVID19_28205_0564d0	261	VIPAS39	Promoter
14	77458283	77458783	18	CD8 TEM._.Control_EV08	502	AHSA1	Promoter
14	77459049	77459549	13	CD4 TCM._.Control_EV08	1268	AHSA1	Promoter
14	77469181	77469681	2	B naive._.Control_HIP023	11400	AHSA1	Exonic
14	77478762	77479262	4	CD14 Mono._.Control_HIP002	19837	ISM2	Intronic
14	77498502	77499002	5	CD4 TCM._.COVID19_28205_0556	97	ISM2	Promoter
14	77499487	77499987	2	B naive._.Control_HIP015	886	ISM2	Promoter
14	77500226	77500726	2	CD4 TCM._.COVID19_28205_0555d2	1625	ISM2	Promoter
14	77541852	77542352	5	B intermediate._.Control_HIP043	43251	ISM2	Intronic
14	77542772	77543272	2	cDC2._.Rep1	44171	ISM2	Intronic
14	77551274	77551774	11	CD14 Mono._.COVID19_55650_0057	52673	ISM2	Intronic
14	77553613	77554113	3	B naive._.COVID19_28205_0556	55012	ISM2	Intronic
14	77554139	77554639	8	NK._.COVID19_28205_0559	55538	ISM2	Intronic
14	77556956	77557456	5	CD14 Mono._.COVID19_55650_0066d7	58355	ISM2	Exonic
14	77565033	77565533	5	CD4 TCM._.COVID19_28205_0564d0	51489	SPTLC2	Intronic
14	77565582	77566082	22	CD14 Mono._.COVID19_28205_0555d0	50940	SPTLC2	Intronic
14	77566178	77566678	2	CD14 Mono._.Control_HIP002	50344	SPTLC2	Intronic
14	77576576	77577076	2	CD8 TEM._.Control_HIP023	39946	SPTLC2	Exonic
14	77580866	77581366	20	CD8 TEM._.COVID19_55650_0132d0	35656	SPTLC2	Intronic
14	77588298	77588798	4	B naive._.COVID19_55650_0067	28224	SPTLC2	Intronic
14	77588985	77589485	5	CD14 Mono._.COVID19_55650_0052	27537	SPTLC2	Intronic
14	77589583	77590083	7	CD14 Mono._.COVID19_55650_0067	26939	SPTLC2	Intronic
14	77591094	77591594	19	CD14 Mono._.COVID19_28205_0556	25428	SPTLC2	Intronic
14	77592654	77593154	2	B naive._.Control_HIP015	23868	SPTLC2	Intronic
14	77593494	77593994	22	CD14 Mono._.COVID19_55650_0052	23028	SPTLC2	Intronic
14	77594472	77594972	4	CD14 Mono._.COVID19_28205_0555d0	22050	SPTLC2	Intronic
14	77598674	77599174	11	NK._.Control_HIP023	17848	SPTLC2	Intronic
14	77603801	77604301	11	CD14 Mono._.COVID19_55650_0066d7	12721	SPTLC2	Intronic
14	77605577	77606077	2	CD14 Mono._.COVID19_55650_0067	10945	SPTLC2	Intronic
14	77607790	77608290	2	CD16 Mono._.Control_HIP015	8732	SPTLC2	Intronic
14	77609935	77610435	3	NK._.Control_HIP023	6587	SPTLC2	Intronic
14	77610554	77611054	2	NK._.COVID19_55650_0067	5968	SPTLC2	Intronic
14	77613188	77613688	8	CD14 Mono._.COVID19_55650_0052	3334	SPTLC2	Intronic
14	77614927	77615427	8	CD8 TEM._.COVID19_28205_0564d0	1595	SPTLC2	Intronic
14	77615498	77615998	14	CD14 Mono._.COVID19_55650_0067	1024	SPTLC2	Intronic
14	77616701	77617201	2	pDC._.Rep2	177	SPTLC2	Promoter
14	77617250	77617750	4	CD4 TCM._.COVID19_28205_0558	726	SPTLC2	Promoter
14	77618542	77619042	2	CD16 Mono._.COVID19_55650_0083	2018	SPTLC2	Distal
14	77619941	77620441	3	CD14 Mono._.COVID19_55650_0086	3417	SPTLC2	Distal
14	77640703	77641203	14	CD14 Mono._.COVID19_55650_0067	24179	SPTLC2	Distal
14	77641301	77641801	22	CD14 Mono._.COVID19_55650_0066d7	24777	SPTLC2	Distal
14	77642005	77642505	18	CD14 Mono._.COVID19_55650_0067	25481	SPTLC2	Distal
14	77653408	77653908	15	CD14 Mono._.COVID19_55650_0132d0	36884	SPTLC2	Distal
14	77654921	77655421	14	CD14 Mono._.COVID19_28205_0558	38397	SPTLC2	Distal
14	77657155	77657655	17	CD14 Mono._.COVID19_55650_0067	40631	SPTLC2	Distal
14	77659761	77660261	21	CD14 Mono._.COVID19_55650_0066d7	43237	SPTLC2	Distal
14	77667248	77667748	10	CD14 Mono._.Control_HIP043	40521	ALKBH1	Distal
14	77668374	77668874	7	CD14 Mono._.Control_HIP015	39395	ALKBH1	Distal
14	77707180	77707680	4	CD4 TCM._.Other	589	ALKBH1	Promoter
14	77707795	77708295	19	NK._.COVID19_55650_0052	24	ALKBH1	Promoter
14	77738517	77739017	18	CD8 TEM._.COVID19_28205_0559	22062	C14orf178	Exonic
14	77750021	77750521	2	B naive._.Control_HIP044	10558	C14orf178	Intronic
14	77758214	77758714	3	CD4 TCM._.COVID19_55650_0083	2365	C14orf178	Intronic
14	77759746	77760246	2	B naive._.COVID19_55650_0067	833	C14orf178	Promoter
14	77760266	77760766	16	CD4 TCM._.COVID19_28205_0564d0	313	C14orf178	Promoter
14	77760911	77761411	19	NK._.COVID19_55650_0083	45	SNW1	Promoter
14	77761599	77762099	7	CD14 Mono._.Control_HIP015	641	SNW1	Promoter
14	77790628	77791128	2	CD8 TEM._.COVID19_55650_0066d0	9204	ADCK1	Distal
14	77799571	77800071	6	B intermediate._.Control_HIP043	261	ADCK1	Promoter
14	77800117	77800617	8	CD16 Mono._.COVID19_55650_0052	283	ADCK1	Intronic
14	77817323	77817823	2	CD14 Mono._.Control_HIP015	17489	ADCK1	Intronic
14	77844713	77845213	2	cDC2._.Rep1	44879	ADCK1	Intronic
14	77862117	77862617	7	CD14 Mono._.COVID19_28205_0556	62283	ADCK1	Intronic
14	77873363	77873863	3	CD14 Mono._.COVID19_28205_0556	73529	ADCK1	Intronic
14	77881972	77882472	2	pDC._.Rep2	82138	ADCK1	Intronic
14	77948446	77948946	2	CD14 Mono._.COVID19_55650_0067	148612	ADCK1	Distal
14	77965770	77966270	9	CD14 Mono._.COVID19_28205_0555d0	165936	ADCK1	Distal
14	78005264	78005764	11	CD14 Mono._.COVID19_55650_0067	164858	NRXN3	Distal
14	78007164	78007664	2	CD14 Mono._.COVID19_55650_0086	162958	NRXN3	Distal
14	78021943	78022443	8	CD14 Mono._.COVID19_55650_0067	148179	NRXN3	Distal
14	78124754	78125254	2	pDC._.Rep2	45368	NRXN3	Distal
14	78131225	78131725	4	CD14 Mono._.COVID19_55650_0067	38897	NRXN3	Distal
14	78142913	78143413	3	CD14 Mono._.COVID19_28205_0556	27209	NRXN3	Distal
14	78143457	78143957	6	CD14 Mono._.COVID19_55650_0067	26665	NRXN3	Distal
14	78202014	78202514	2	pDC._.Rep2	31890	NRXN3	Intronic
14	78255077	78255577	3	NK_CD56bright._.Control_HIP044	84953	NRXN3	Intronic
14	78318517	78319017	2	NK_CD56bright._.Control_HIP043	148393	NRXN3	Intronic
14	78358285	78358785	2	CD4 TCM._.COVID19_28205_0556	188161	NRXN3	Intronic
14	78448387	78448887	4	CD14 Mono._.COVID19_55650_0066d7	278263	NRXN3	Intronic
14	78450880	78451380	11	CD14 Mono._.COVID19_28205_0558	280756	NRXN3	Intronic
14	78451506	78452006	4	CD14 Mono._.Control_HIP015	281382	NRXN3	Intronic
14	78566295	78566795	2	CD8 TEM._.COVID19_28205_0557	396171	NRXN3	Intronic
14	78581197	78581697	2	CD16 Mono._.Control_HIP015	411073	NRXN3	Intronic
14	78586160	78586660	2	CD8 TEM._.COVID19_28205_0557	416036	NRXN3	Intronic
14	78597991	78598491	2	CD14 Mono._.Other	427867	NRXN3	Intronic
14	78959608	78960108	4	CD14 Mono._.COVID19_55650_0067	240123	LOC105370586	Intronic
14	78969072	78969572	6	CD14 Mono._.COVID19_55650_0086	230659	LOC105370586	Intronic
14	79028201	79028701	16	CD14 Mono._.COVID19_55650_0083	171530	LOC105370586	Intronic
14	79036463	79036963	2	CD16 Mono._.Control_HIP023	163268	LOC105370586	Intronic
14	79064147	79064647	7	CD14 Mono._.COVID19_55650_0066d7	135584	LOC105370586	Intronic
14	79629806	79630306	2	NK_CD56bright._.Control_HIP015	430073	LOC105370586	Intronic
14	79733268	79733768	2	NK_CD56bright._.Control_HIP043	477900	DIO2-AS1	Intronic
14	80291051	80291551	2	CD14 Mono._.COVID19_55650_0066d7	79881	DIO2-AS1	Intronic
14	80445829	80446329	2	CD14 Mono._.Control_HIP002	58321	DIO2	Intronic
14	80586941	80587441	8	CD4 TCM._.COVID19_28205_0564d0	199433	DIO2	Intronic
14	80615794	80616294	2	Plasmablast._.1	228286	DIO2	Intronic
14	80621586	80622086	2	Plasmablast._.1	234078	DIO2	Intronic
14	80787444	80787944	2	NK._.COVID19_28205_0555d0	167348	TSHR	Intronic
14	80850160	80850660	2	CD14 Mono._.COVID19_28205_0564d0	104632	TSHR	Intronic
14	80929270	80929770	2	NK._.COVID19_55650_0083	25522	TSHR	Intronic
14	80930079	80930579	3	CD8 TEM._.COVID19_28205_0558	24713	TSHR	Intronic
14	80930946	80931446	2	pDC._.Rep1	23846	TSHR	Intronic
14	80931695	80932195	3	CD14 Mono._.COVID19_28205_0556	23097	TSHR	Intronic
14	80940032	80940532	4	CD14 Mono._.COVID19_28205_0564d0	14760	TSHR	Intronic
14	80941003	80941503	11	CD8 TEM._.COVID19_55650_0066d0	13789	TSHR	Intronic
14	80941563	80942063	22	CD14 Mono._.COVID19_55650_0052	13229	TSHR	Intronic
14	80942172	80942672	12	CD8 TEM._.COVID19_55650_0132d0	12620	TSHR	Intronic
14	80946146	80946646	2	CD14 Mono._.COVID19_55650_0066d7	8646	TSHR	Intronic
14	80954716	80955216	19	CD8 TEM._.Control_HIP023	76	TSHR	Promoter
14	80955706	80956206	5	CD4 TCM._.Control_HIP044	912	TSHR	Intronic
14	80956833	80957333	2	B naive._.Control_HIP023	2039	TSHR	Intronic
14	80958129	80958629	2	Plasmablast._.1	1124	CEP128	Intronic
14	80959343	80959843	2	Plasmablast._.1	88	CEP128	Promoter
14	80959903	80960403	3	CD4 Naive._.COVID19_28205_0559	648	CEP128	Promoter
14	80973710	80974210	2	NK_CD56bright._.Control_HIP043	14455	CEP128	Intronic
14	80978244	80978744	5	CD4 TCM._.COVID19_28205_0556	18989	CEP128	Intronic
14	80985555	80986055	2	Plasmablast._.1	26300	CEP128	Intronic
14	80987400	80987900	17	CD8 TEM._.COVID19_55650_0132d0	28145	CEP128	Intronic
14	80988108	80988608	2	B intermediate._.Control_HIP043	28853	CEP128	Intronic
14	80988676	80989176	6	CD14 Mono._.COVID19_55650_0067	29421	CEP128	Intronic
14	80996231	80996731	21	CD14 Mono._.COVID19_55650_0067	36976	CEP128	Intronic
14	81018201	81018701	18	CD14 Mono._.COVID19_28205_0558	58946	CEP128	Intronic
14	81028413	81028913	2	CD14 Mono._.COVID19_55650_0086	69158	CEP128	Intronic
14	81033768	81034268	15	CD14 Mono._.COVID19_28205_0555d2	74513	CEP128	Intronic
14	81062807	81063307	9	CD14 Mono._.COVID19_55650_0067	103552	CEP128	Intronic
14	81093579	81094079	2	CD14 Mono._.COVID19_55650_0066d7	109004	SNORA79	Intronic
14	81113116	81113616	10	CD14 Mono._.COVID19_55650_0066d7	89467	SNORA79	Intronic
14	81120071	81120571	4	CD14 Mono._.COVID19_55650_0067	82512	SNORA79	Intronic
14	81122320	81122820	2	B intermediate._.COVID19_55650_0066d7	80263	SNORA79	Intronic
14	81123794	81124294	6	CD14 Mono._.COVID19_55650_0066d7	78789	SNORA79	Intronic
14	81127731	81128231	15	CD14 Mono._.COVID19_55650_0132d0	74852	SNORA79	Intronic
14	81141437	81141937	4	CD14 Mono._.Control_HIP015	61146	SNORA79	Intronic
14	81157400	81157900	9	CD14 Mono._.COVID19_55650_0066d7	45183	SNORA79	Distal
14	81162834	81163334	16	CD14 Mono._.COVID19_55650_0066d7	39749	SNORA79	Distal
14	81164086	81164586	11	CD14 Mono._.COVID19_28205_0556	38497	SNORA79	Distal
14	81168602	81169102	2	CD8 TEM._.COVID19_55650_0083	33981	SNORA79	Distal
14	81169544	81170044	16	CD14 Mono._.COVID19_28205_0555d0	33039	SNORA79	Distal
14	81170211	81170711	22	CD14 Mono._.COVID19_55650_0057	32372	SNORA79	Distal
14	81170748	81171248	8	NK._.COVID19_55650_0067	31835	SNORA79	Distal
14	81176178	81176678	8	CD16 Mono._.Control_HIP015	26405	SNORA79	Exonic
14	81177407	81177907	3	NK._.COVID19_28205_0559	25176	SNORA79	Exonic
14	81178344	81178844	2	NK._.COVID19_28205_0555d0	24239	SNORA79	Exonic
14	81179850	81180350	2	B naive._.Control_HIP015	22733	SNORA79	Exonic
14	81187729	81188229	6	CD8 TEM._.COVID19_28205_0557	14854	SNORA79	Intronic
14	81192502	81193002	8	CD4 TCM._.COVID19_55650_0067	10081	SNORA79	Exonic
14	81193897	81194397	2	CD4 TCM._.COVID19_28205_0564d0	8686	SNORA79	Intronic
14	81200011	81200511	6	CD4 TCM._.COVID19_28205_0558	2572	SNORA79	Intronic
14	81208468	81208968	7	CD14 Mono._.COVID19_55650_0132d0	5883	SNORA79	Intronic
14	81209121	81209621	10	B intermediate._.COVID19_28205_0558	6536	SNORA79	Intronic
14	81211779	81212279	8	B intermediate._.Control_HIP045	9188	LOC101928504	Intronic
14	81219173	81219673	19	CD4 TCM._.COVID19_28205_0558	1794	LOC101928504	Promoter
14	81219854	81220354	13	NK._.COVID19_28205_0555d0	1113	LOC101928504	Promoter
14	81220672	81221172	22	CD14 Mono._.COVID19_55650_0055	295	LOC101928504	Promoter
14	81221177	81221677	19	CD14 Mono._.COVID19_55650_0086	49	GTF2A1	Promoter
14	81256610	81257110	7	CD14 Mono._.COVID19_55650_0067	35482	GTF2A1	Distal
14	81268116	81268616	2	CD4 Naive._.Control_HIP045	46988	GTF2A1	Exonic
14	81269335	81269835	12	CD14 Mono._.COVID19_55650_0086	48207	GTF2A1	Intronic
14	81286570	81287070	2	CD16 Mono._.Control_HIP023	65442	GTF2A1	Intronic
14	81296426	81296926	17	CD14 Mono._.COVID19_55650_0066d7	75298	GTF2A1	Intronic
14	81297064	81297564	2	CD14 Mono._.COVID19_28205_0556	75936	GTF2A1	Intronic
14	81303237	81303737	21	CD14 Mono._.COVID19_28205_0558	82109	GTF2A1	Intronic
14	81304420	81304920	3	CD14 Mono._.COVID19_28205_0556	83292	GTF2A1	Intronic
14	81311047	81311547	2	CD14 Mono._.Other	89919	GTF2A1	Intronic
14	81311692	81312192	5	CD14 Mono._.COVID19_55650_0086	90564	GTF2A1	Intronic
14	81313727	81314227	2	CD14 Mono._.COVID19_55650_0066d7	92599	GTF2A1	Intronic
14	81348056	81348556	5	CD14 Mono._.Control_HIP023	88158	STON2	Intronic
14	81396079	81396579	11	CD14 Mono._.COVID19_55650_0132d0	40135	STON2	Intronic
14	81400286	81400786	21	CD14 Mono._.COVID19_55650_0057	35928	STON2	Intronic
14	81400819	81401319	16	CD14 Mono._.COVID19_55650_0066d7	35395	STON2	Intronic
14	81401421	81401921	20	CD14 Mono._.COVID19_28205_0558	34793	STON2	Intronic
14	81401926	81402426	11	CD14 Mono._.COVID19_28205_0558	34288	STON2	Intronic
14	81416105	81416605	2	cDC2._.Rep1	20109	STON2	Intronic
14	81416716	81417216	8	CD14 Mono._.COVID19_55650_0067	19498	STON2	Intronic
14	81422436	81422936	8	CD14 Mono._.Other	13778	STON2	Intronic
14	81423371	81423871	9	CD14 Mono._.COVID19_55650_0067	12843	STON2	Intronic
14	81427243	81427743	13	CD14 Mono._.Control_EV08	8971	STON2	Intronic
14	81435396	81435896	15	CD14 Mono._.Other	818	STON2	Intronic
14	81436275	81436775	14	CD14 Mono._.Control_HIP002	59	STON2	Promoter
14	81437298	81437798	2	CD8 TEM._.Control_HIP023	1082	STON2	Promoter
14	81453130	81453630	10	CD4 TCM._.Control_HIP044	3222	LINC02308	Distal
14	81455284	81455784	6	CD14 Mono._.COVID19_55650_0067	5376	LINC02308	Distal
14	81464425	81464925	15	CD4 TCM._.COVID19_28205_0564d0	14517	LINC02308	Distal
14	81465146	81465646	3	CD14 Mono._.COVID19_28205_0556	15238	LINC02308	Distal
14	81470044	81470544	2	Plasmablast._.COVID19_28205_0558	20136	LINC02308	Distal
14	81471058	81471558	2	Plasmablast._.1	21150	LINC02308	Distal
14	81474022	81474522	19	CD8 TEM._.COVID19_55650_0132d0	24114	LINC02308	Exonic
14	81474638	81475138	12	NK._.COVID19_55650_0086	24730	LINC02308	Exonic
14	81480666	81481166	18	CD8 TEM._.COVID19_28205_0564d0	30758	LINC02308	Intronic
14	81485288	81485788	20	CD8 TEM._.COVID19_28205_0564d0	35380	LINC02308	Intronic
14	81487430	81487930	2	CD4 TCM._.COVID19_28205_0556	37522	LINC02308	Intronic
14	81510014	81510514	2	CD16 Mono._.Control_HIP023	23596	SEL1L	Intronic
14	81519366	81519866	8	CD16 Mono._.Control_HIP023	14244	SEL1L	Intronic
14	81523599	81524099	5	NK._.Control_HIP044	10011	SEL1L	Intronic
14	81531135	81531635	2	Plasmablast._.1	2475	SEL1L	Intronic
14	81533049	81533549	4	CD4 TCM._.COVID19_55650_0066d7	561	SEL1L	Intronic
14	81533643	81534143	4	NK_CD56bright._.Control_HIP044	31	SEL1L	Promoter
14	81535338	81535838	13	CD14 Mono._.COVID19_55650_0086	1726	SEL1L	Promoter
14	81588406	81588906	2	CD14 Mono._.COVID19_55650_0083	34404	LINC01467	Distal
14	81603878	81604378	2	CD14 Mono._.COVID19_55650_0086	18932	LINC01467	Distal
14	81715365	81715865	2	CD4 TCM._.COVID19_55650_0086	92553	LINC01467	Distal
14	81765560	81766060	2	CD14 Mono._.COVID19_55650_0083	142748	LINC01467	Distal
14	81767527	81768027	11	CD14 Mono._.COVID19_55650_0067	144715	LINC01467	Distal
14	81771811	81772311	4	CD16 Mono._.COVID19_55650_0083	148999	LINC01467	Distal
14	81772340	81772840	16	CD14 Mono._.COVID19_55650_0066d7	149528	LINC01467	Distal
14	82049058	82049558	2	B naive._.Control_HIP015	426246	LINC01467	Distal
14	82102847	82103347	2	CD4 TCM._.COVID19_28205_0556	480035	LINC01467	Distal
14	82469887	82470387	2	NK._.Control_EV08	847075	LINC01467	Distal
14	82808281	82808781	2	B intermediate._.COVID19_55650_0066d7	1185469	LINC01467	Distal
14	82905228	82905728	2	NK._.Control_HIP045	1282416	LINC01467	Distal
14	83071826	83072326	2	CD16 Mono._.Control_HIP044	1449014	LINC01467	Distal
14	83134139	83134639	5	CD14 Mono._.COVID19_55650_0052	1511327	LINC01467	Distal
14	83196168	83196668	5	CD14 Mono._.COVID19_55650_0083	1573356	LINC01467	Distal
14	83208576	83209076	7	CD14 Mono._.COVID19_55650_0083	1585764	LINC01467	Distal
14	83253248	83253748	4	CD16 Mono._.COVID19_55650_0083	1630436	LINC01467	Distal
14	83255018	83255518	19	CD14 Mono._.COVID19_28205_0556	1632206	LINC01467	Distal
14	83257989	83258489	2	CD14 Mono._.COVID19_55650_0083	1635177	LINC01467	Distal
14	83260680	83261180	7	CD16 Mono._.Control_HIP015	1637868	LINC01467	Distal
14	83289413	83289913	2	CD14 Mono._.COVID19_55650_0055	1666601	LINC01467	Distal
14	83290363	83290863	2	CD14 Mono._.COVID19_55650_0052	1667551	LINC01467	Distal
14	83291653	83292153	7	CD14 Mono._.COVID19_55650_0083	1668841	LINC01467	Distal
14	83300423	83300923	4	CD14 Mono._.COVID19_55650_0086	1677611	LINC01467	Distal
14	83312072	83312572	4	CD16 Mono._.Other	1689260	LINC01467	Distal
14	83343006	83343506	2	CD8 TEM._.Control_HIP002	1720194	LINC01467	Distal
14	83463448	83463948	2	CD16 Mono._.Control_HIP043	1840636	LINC01467	Distal
14	83531805	83532305	2	CD4 TCM._.COVID19_28205_0564d0	1855219	LINC02329	Distal
14	84036228	84036728	2	NK._.Control_HIP043	1350796	LINC02329	Distal
14	84036821	84037321	19	NK._.Control_HIP044	1350203	LINC02329	Distal
14	84040643	84041143	2	NK._.Control_HIP044	1346381	LINC02329	Distal
14	84128996	84129496	2	pDC._.Rep2	1258028	LINC02329	Distal
14	84181010	84181510	2	NK._.COVID19_28205_0559	1206014	LINC02329	Distal
14	84864421	84864921	2	CD4 TCM._.Other	522603	LINC02329	Distal
14	85257228	85257728	5	NK._.COVID19_55650_0086	129796	LINC02329	Distal
14	85264225	85264725	8	CD14 Mono._.COVID19_55650_0066d7	122799	LINC02329	Distal
14	85293812	85294312	9	CD14 Mono._.COVID19_55650_0066d7	93212	LINC02329	Distal
14	85296289	85296789	13	CD14 Mono._.COVID19_55650_0066d7	90735	LINC02329	Distal
14	85315607	85316107	4	CD14 Mono._.COVID19_55650_0083	71417	LINC02329	Distal
14	85404771	85405271	3	CD14 Mono._.COVID19_55650_0055	11141	LINC00911	Intronic
14	85414113	85414613	9	CD14 Mono._.COVID19_55650_0066d7	20483	LINC00911	Intronic
14	85416664	85417164	9	CD14 Mono._.COVID19_55650_0067	23034	LINC00911	Intronic
14	85421382	85421882	4	CD14 Mono._.COVID19_55650_0067	27752	LINC00911	Distal
14	85442918	85443418	2	CD14 Mono._.COVID19_55650_0066d7	49288	LINC00911	Distal
14	85453399	85453899	2	CD16 Mono._.COVID19_55650_0083	59769	LINC00911	Distal
14	85463496	85463996	2	CD14 Mono._.Other	66397	FLRT2	Distal
14	85516756	85517256	5	CD14 Mono._.Control_EV08	13137	FLRT2	Distal
14	85531896	85532396	15	CD14 Mono._.COVID19_55650_0132d0	2001	FLRT2	Intronic
14	85536364	85536864	2	CD14 Mono._.COVID19_55650_0052	6469	FLRT2	Intronic
14	85572707	85573207	4	CD14 Mono._.COVID19_55650_0066d7	42812	FLRT2	Intronic
14	85586974	85587474	14	CD14 Mono._.COVID19_55650_0067	57079	FLRT2	Intronic
14	85599873	85600373	22	CD14 Mono._.COVID19_28205_0555d0	69978	FLRT2	Intronic
14	85607529	85608029	21	CD14 Mono._.COVID19_55650_0055	77634	FLRT2	Intronic
14	85611651	85612151	3	CD14 Mono._.Other	81756	FLRT2	Intronic
14	85619888	85620388	7	CD14 Mono._.COVID19_55650_0067	89993	FLRT2	Intronic
14	85620851	85621351	4	CD16 Mono._.COVID19_55650_0083	90956	FLRT2	Intronic
14	85701103	85701603	10	NK._.COVID19_55650_0086	171208	FLRT2	Distal
14	85701701	85702201	16	NK._.COVID19_28205_0555d0	171806	FLRT2	Distal
14	85789479	85789979	2	NK_CD56bright._.Control_HIP044	144980	LINC02328	Distal
14	85812570	85813070	2	NK._.Control_EV08	121889	LINC02328	Distal
14	85845783	85846283	2	CD8 TEM._.Control_HIP023	88676	LINC02328	Distal
14	85922691	85923191	2	B naive._.Control_HIP023	11768	LINC02328	Distal
14	85928781	85929281	2	CD8 TEM._.COVID19_28205_0557	5678	LINC02328	Distal
14	85932573	85933073	4	CD8 TEM._.COVID19_55650_0066d0	1886	LINC02328	Promoter
14	85933723	85934223	7	CD4 TCM._.COVID19_28205_0556	736	LINC02328	Promoter
14	85934404	85934904	19	NK._.COVID19_28205_0558	55	LINC02328	Promoter
14	85935049	85935549	3	CD4 TCM._.Control_EV08	588	LINC02328	Intronic
14	85935687	85936187	2	CD4 TCM._.Control_HIP023	1226	LINC02328	Intronic
14	85943120	85943620	20	CD14 Mono._.COVID19_55650_0066d7	8659	LINC02328	Intronic
14	85948101	85948601	14	CD14 Mono._.Control_HIP002	13640	LINC02328	Intronic
14	86026473	86026973	2	CD14 Mono._.Other	92012	LINC02328	Intronic
14	86038342	86038842	5	CD8 TEM._.COVID19_55650_0066d0	103881	LINC02328	Intronic
14	86055432	86055932	3	CD4 Naive._.COVID19_28205_0559	120971	LINC02328	Intronic
14	86057001	86057501	2	NK._.Control_HIP044	122540	LINC02328	Intronic
14	86083981	86084481	2	pDC._.Rep2	149520	LINC02328	Intronic
14	86203790	86204290	2	pDC._.Rep2	269329	LINC02328	Distal
14	86237740	86238240	3	B naive._.Control_HIP023	303279	LINC02328	Distal
14	86243097	86243597	8	B naive._.Control_HIP043	308636	LINC02328	Distal
14	86296163	86296663	3	B naive._.Control_HIP015	361702	LINC02328	Distal
14	86321139	86321639	2	B naive._.Control_HIP043	386678	LINC02328	Distal
14	86333441	86333941	11	CD14 Mono._.COVID19_55650_0055	398980	LINC02328	Distal
14	86334288	86334788	4	CD14 Mono._.COVID19_55650_0066d7	399827	LINC02328	Distal
14	86363092	86363592	2	B naive._.Control_EV08	428631	LINC02328	Distal
14	86395963	86396463	2	CD8 TEM._.Control_HIP023	461502	LINC02328	Distal
14	86429088	86429588	2	CD8 TEM._.COVID19_55650_0132d0	476439	LINC01148	Distal
14	86431141	86431641	2	NK_CD56bright._.Other	474386	LINC01148	Distal
14	86442041	86442541	3	CD14 Mono._.COVID19_55650_0066d7	463486	LINC01148	Distal
14	86462118	86462618	2	NK_CD56bright._.Control_HIP044	443409	LINC01148	Distal
14	86501572	86502072	2	CD8 TEM._.Other	403955	LINC01148	Distal
14	86533774	86534274	4	NK_CD56bright._.Other	371753	LINC01148	Distal
14	86540739	86541239	2	pDC._.Rep1	364788	LINC01148	Distal
14	86626456	86626956	2	NK_CD56bright._.Control_HIP043	279071	LINC01148	Distal
14	86712145	86712645	14	CD14 Mono._.COVID19_55650_0086	193382	LINC01148	Distal
14	87196773	87197273	2	CD4 TCM._.Other	291244	LINC01148	Distal
14	87350808	87351308	2	B naive._.COVID19_28205_0556	445279	LINC01148	Distal
14	87745452	87745952	4	CD14 Mono._.COVID19_28205_0558	247962	GALC	Distal
14	87805217	87805717	2	CD8 TEM._.COVID19_55650_0132d0	188197	GALC	Distal
14	87923318	87923818	2	NK._.COVID19_28205_0555d0	70096	GALC	Intronic
14	87944410	87944910	5	CD8 TEM._.COVID19_28205_0564d0	49004	GALC	Intronic
14	87944916	87945416	16	CD8 TEM._.COVID19_55650_0066d0	48498	GALC	Intronic
14	87947596	87948096	3	NK._.Control_HIP043	45818	GALC	Exonic
14	87951593	87952093	2	NK._.Control_EV08	41821	GALC	Intronic
14	87952225	87952725	18	CD8 TEM._.COVID19_28205_0564d0	41189	GALC	Intronic
14	87952762	87953262	8	NK._.Control_HIP015	40652	GALC	Intronic
14	87955443	87955943	2	NK._.COVID19_55650_0083	37971	GALC	Intronic
14	87959576	87960076	11	NK._.COVID19_55650_0086	33838	GALC	Intronic
14	87960322	87960822	20	CD8 TEM._.COVID19_28205_0564d0	33092	GALC	Intronic
14	87961782	87962282	2	CD8 TEM._.COVID19_55650_0066d0	31632	GALC	Intronic
14	87986380	87986880	3	CD8 TEM._.Control_HIP002	7034	GALC	Intronic
14	87986982	87987482	2	CD4 TCM._.Control_HIP023	6432	GALC	Intronic
14	87990644	87991144	5	CD14 Mono._.Control_HIP002	2770	GALC	Intronic
14	87991658	87992158	2	CD4 TCM._.COVID19_28205_0556	1756	GALC	Intronic
14	87992402	87992902	11	NK._.Control_HIP023	1012	GALC	Exonic
14	87992948	87993448	21	CD8 TEM._.COVID19_55650_0132d0	466	GALC	Exonic
14	87994997	87995497	16	NK._.COVID19_55650_0067	1581	GALC	Promoter
14	87995699	87996199	6	CD14 Mono._.COVID19_55650_0066d7	2283	GALC	Distal
14	87999235	87999735	8	CD16 Mono._.Other	5638	GPR65	Distal
14	88002372	88002872	7	CD16 Mono._.Control_HIP043	2501	GPR65	Distal
14	88003370	88003870	8	B naive._.Control_HIP044	1503	GPR65	Promoter
14	88004885	88005385	20	CD8 TEM._.COVID19_28205_0564d0	10	GPR65	Promoter
14	88005554	88006054	2	CD8 TEM._.COVID19_55650_0066d7	679	GPR65	Intronic
14	88006191	88006691	21	CD8 TEM._.COVID19_28205_0564d0	1316	GPR65	Intronic
14	88006801	88007301	2	NK._.Control_HIP044	1926	GPR65	Intronic
14	88007569	88008069	7	NK._.COVID19_28205_0559	2694	GPR65	Intronic
14	88008579	88009079	3	CD14 Mono._.COVID19_55650_0067	3704	GPR65	Intronic
14	88009375	88009875	2	CD8 TEM._.Control_HIP023	4500	GPR65	Intronic
14	88013686	88014186	19	CD14 Mono._.Control_HIP015	8811	GPR65	Exonic
14	88017472	88017972	14	CD14 Mono._.Other	6827	LINC01146	Distal
14	88019691	88020191	3	CD8 TEM._.Other	4608	LINC01146	Intronic
14	88023587	88024087	9	CD4 TCM._.Other	712	LINC01146	Promoter
14	88026854	88027354	8	CD4 TCM._.Control_HIP023	2553	LINC01146	Intronic
14	88027452	88027952	2	NK._.Control_HIP044	3151	LINC01146	Intronic
14	88029281	88029781	2	NK._.Control_HIP045	4980	LINC01146	Intronic
14	88029980	88030480	11	NK._.Control_EV08	5679	LINC01146	Intronic
14	88032325	88032825	6	CD16 Mono._.COVID19_55650_0083	3743	LOC101928791	Intronic
14	88038504	88039004	3	CD4 TCM._.Control_HIP044	2434	LOC101928791	Intronic
14	88039339	88039839	2	CD4 TCM._.COVID19_55650_0055	3269	LOC101928791	Intronic
14	88044054	88044554	3	CD14 Mono._.COVID19_55650_0083	7984	LOC101928791	Intronic
14	88044685	88045185	7	CD16 Mono._.Control_HIP023	8615	LOC101928791	Intronic
14	88045636	88046136	8	CD16 Mono._.COVID19_55650_0083	9566	LOC101928791	Intronic
14	88048295	88048795	4	CD14 Mono._.COVID19_55650_0066d7	12225	LOC101928791	Intronic
14	88049198	88049698	14	CD14 Mono._.COVID19_55650_0067	13128	LOC101928791	Intronic
14	88049916	88050416	6	CD14 Mono._.COVID19_55650_0066d7	13846	LOC101928791	Intronic
14	88069593	88070093	4	CD14 Mono._.COVID19_55650_0055	33523	LOC101928791	Intronic
14	88075481	88075981	7	CD16 Mono._.Control_HIP023	39411	LOC101928791	Intronic
14	88076074	88076574	2	CD16 Mono._.Control_HIP043	40004	LOC101928791	Intronic
14	88127568	88128068	3	CD8 TEM._.COVID19_28205_0556	91498	LOC101928791	Distal
14	88128739	88129239	8	CD14 Mono._.COVID19_28205_0556	92669	LOC101928791	Distal
14	88129707	88130207	19	CD14 Mono._.COVID19_55650_0067	93637	LOC101928791	Distal
14	88130352	88130852	2	CD14 Mono._.COVID19_55650_0066d7	94282	LOC101928791	Distal
14	88137279	88137779	6	CD14 Mono._.COVID19_55650_0132d0	101209	LOC101928791	Distal
14	88142647	88143147	2	CD4 TCM._.COVID19_28205_0555d2	106577	LOC101928791	Distal
14	88163845	88164345	4	NK._.COVID19_28205_0559	127775	LOC101928791	Distal
14	88165210	88165710	7	NK._.Control_HIP044	129140	LOC101928791	Distal
14	88168508	88169008	14	CD14 Mono._.COVID19_55650_0055	132438	LOC101928791	Distal
14	88179722	88180222	5	B intermediate._.Control_HIP045	143652	LOC101928791	Distal
14	88180977	88181477	4	B intermediate._.Control_HIP043	144907	LOC101928791	Exonic
14	88189256	88189756	2	B intermediate._.Other	137400	KCNK10	Intronic
14	88209191	88209691	3	B intermediate._.COVID19_55650_0067	117465	KCNK10	Intronic
14	88229320	88229820	3	CD14 Mono._.COVID19_55650_0055	97336	KCNK10	Intronic
14	88248964	88249464	2	CD4 TCM._.Other	77692	KCNK10	Intronic
14	88250222	88250722	2	CD8 TEM._.Control_HIP023	76434	KCNK10	Intronic
14	88264035	88264535	7	CD14 Mono._.Control_EV08	62621	KCNK10	Intronic
14	88288107	88288607	2	CD4 Naive._.Control_HIP044	38549	KCNK10	Intronic
14	88297292	88297792	2	pDC._.Rep1	29364	KCNK10	Intronic
14	88299863	88300363	14	CD14 Mono._.COVID19_28205_0558	26793	KCNK10	Intronic
14	88302978	88303478	5	CD14 Mono._.COVID19_28205_0555d0	23678	KCNK10	Intronic
14	88323420	88323920	2	pDC._.Rep1	3236	KCNK10	Exonic
14	88382729	88383229	2	CD8 TEM._.COVID19_28205_0564d0	1944	SPATA7	Promoter
14	88384713	88385213	2	B naive._.Control_HIP023	38	SPATA7	Promoter
14	88385389	88385889	22	CD14 Mono._.COVID19_55650_0066d7	714	SPATA7	Exonic
14	88386425	88386925	3	B intermediate._.COVID19_28205_0558	1750	SPATA7	Intronic
14	88492159	88492659	6	CD16 Mono._.Control_HIP044	62323	PTPN21	Intronic
14	88535154	88535654	9	CD14 Mono._.Control_HIP002	19328	PTPN21	Intronic
14	88551294	88551794	14	CD14 Mono._.COVID19_28205_0556	3188	PTPN21	Intronic
14	88551797	88552297	11	CD14 Mono._.COVID19_28205_0556	2685	PTPN21	Intronic
14	88553761	88554261	2	B intermediate._.COVID19_55650_0066d7	721	PTPN21	Intronic
14	88554534	88555034	7	CD14 Mono._.COVID19_55650_0066d7	50	PTPN21	Promoter
14	88557453	88557953	17	CD4 TCM._.Control_EV08	2969	PTPN21	Distal
14	88559384	88559884	4	CD4 TCM._.COVID19_28205_0555d2	3274	ZC3H14	Distal
14	88561096	88561596	2	CD4 TCM._.Control_EV08	1562	ZC3H14	Promoter
14	88562685	88563185	21	CD8 TEM._.COVID19_28205_0557	25	ZC3H14	Promoter
14	88563331	88563831	6	CD8 TEM._.COVID19_28205_0564d0	671	ZC3H14	Exonic
14	88599737	88600237	2	CD8 TEM._.COVID19_55650_0132d0	37077	ZC3H14	Intronic
14	88613414	88613914	3	B intermediate._.Other	50754	ZC3H14	Exonic
14	88667428	88667928	7	B intermediate._.COVID19_55650_0066d7	104768	ZC3H14	Intronic
14	88668402	88668902	5	CD14 Mono._.Control_HIP023	105742	ZC3H14	Intronic
14	88786228	88786728	2	NK._.COVID19_28205_0555d0	6273	EML5	Intronic
14	88790314	88790814	2	CD4 TCM._.COVID19_28205_0558	2187	EML5	Intronic
14	88790843	88791343	2	CD4 TCM._.Control_HIP023	1658	EML5	Intronic
14	88791954	88792454	12	CD4 TCM._.COVID19_55650_0083	547	EML5	Intronic
14	88792737	88793237	17	CD14 Mono._.COVID19_28205_0556	234	EML5	Promoter
14	88817891	88818391	3	B naive._.COVID19_28205_0556	6011	TTC8	Distal
14	88824393	88824893	22	CD14 Mono._.COVID19_28205_0558	489	TTC8	Exonic
14	88829130	88829630	3	CD14 Mono._.COVID19_55650_0086	5226	TTC8	Intronic
14	88878973	88879473	19	CD14 Mono._.Other	55069	TTC8	Exonic
14	88977722	88978222	2	Plasmablast._.COVID19_28205_0558	153818	TTC8	Distal
14	88995867	88996367	2	NK._.Control_HIP045	171963	TTC8	Distal
14	88996415	88996915	2	NK._.COVID19_28205_0555d0	172511	TTC8	Distal
14	88999726	89000226	3	CD14 Mono._.COVID19_55650_0067	175822	TTC8	Distal
14	89000469	89000969	19	CD14 Mono._.COVID19_55650_0067	176565	TTC8	Distal
14	89004103	89004603	6	CD16 Mono._.Control_HIP015	180199	TTC8	Distal
14	89012990	89013490	3	CD14 Mono._.COVID19_55650_0067	189086	TTC8	Distal
14	89025496	89025996	16	CD14 Mono._.COVID19_55650_0057	201592	TTC8	Distal
14	89027015	89027515	15	CD14 Mono._.COVID19_55650_0067	203111	TTC8	Distal
14	89027672	89028172	7	CD14 Mono._.Control_HIP045	203768	TTC8	Distal
14	89040301	89040801	10	CD4 TCM._.Other	216397	TTC8	Distal
14	89041241	89041741	4	B naive._.Control_HIP043	217337	TTC8	Distal
14	89058624	89059124	8	CD14 Mono._.Control_EV08	234720	TTC8	Distal
14	89067250	89067750	4	NK_CD56bright._.Control_HIP044	243346	TTC8	Distal
14	89137511	89138011	16	CD14 Mono._.COVID19_55650_0132d0	279592	FOXN3-AS1	Intronic
14	89160229	89160729	4	CD14 Mono._.COVID19_55650_0066d7	256874	FOXN3-AS1	Exonic
14	89164534	89165034	11	CD14 Mono._.COVID19_55650_0066d7	252569	FOXN3-AS1	Intronic
14	89165326	89165826	8	B naive._.COVID19_55650_0067	251777	FOXN3-AS1	Intronic
14	89166210	89166710	4	CD16 Mono._.Control_HIP015	250893	FOXN3-AS1	Intronic
14	89177348	89177848	14	NK._.Control_EV08	239755	FOXN3-AS1	Intronic
14	89187014	89187514	7	B naive._.COVID19_55650_0067	230089	FOXN3-AS1	Intronic
14	89190685	89191185	2	NK_CD56bright._.Control_HIP043	226418	FOXN3-AS1	Intronic
14	89198826	89199326	7	CD16 Mono._.Control_HIP002	218277	FOXN3-AS1	Intronic
14	89201591	89202091	3	NK._.COVID19_28205_0559	215512	FOXN3-AS1	Intronic
14	89205133	89205633	3	CD16 Mono._.Control_HIP015	211970	FOXN3-AS1	Intronic
14	89207920	89208420	5	CD16 Mono._.Control_HIP043	209183	FOXN3-AS1	Intronic
14	89214182	89214682	6	CD16 Mono._.Control_HIP002	202921	FOXN3-AS1	Intronic
14	89219019	89219519	4	CD16 Mono._.Other	198084	FOXN3-AS1	Intronic
14	89221051	89221551	11	CD4 TCM._.Control_HIP044	196052	FOXN3-AS1	Intronic
14	89225479	89225979	3	NK._.Control_HIP043	191624	FOXN3-AS1	Intronic
14	89240405	89240905	2	CD14 Mono._.COVID19_55650_0067	176698	FOXN3-AS1	Intronic
14	89241217	89241717	3	NK._.COVID19_55650_0083	175886	FOXN3-AS1	Intronic
14	89245737	89246237	4	NK._.COVID19_28205_0555d0	171366	FOXN3-AS1	Intronic
14	89246292	89246792	6	NK._.COVID19_28205_0558	170811	FOXN3-AS1	Intronic
14	89249179	89249679	2	CD14 Mono._.COVID19_28205_0556	167924	FOXN3-AS1	Intronic
14	89254938	89255438	11	NK._.COVID19_55650_0086	162165	FOXN3-AS1	Intronic
14	89258678	89259178	2	B intermediate._.COVID19_55650_0066d7	158425	FOXN3-AS1	Intronic
14	89264159	89264659	5	B intermediate._.COVID19_55650_0067	152944	FOXN3-AS1	Intronic
14	89270844	89271344	9	B intermediate._.Control_HIP043	146259	FOXN3-AS1	Intronic
14	89276340	89276840	3	NK_CD56bright._.Other	140763	FOXN3-AS1	Intronic
14	89280572	89281072	4	CD16 Mono._.Control_HIP015	136531	FOXN3-AS1	Intronic
14	89283300	89283800	15	NK._.COVID19_55650_0083	133803	FOXN3-AS1	Intronic
14	89287945	89288445	2	NK._.COVID19_55650_0132d0	129158	FOXN3-AS1	Intronic
14	89292587	89293087	4	NK_CD56bright._.Control_HIP043	124516	FOXN3-AS1	Intronic
14	89294165	89294665	2	NK._.COVID19_28205_0555d0	122938	FOXN3-AS1	Intronic
14	89296352	89296852	7	CD16 Mono._.Control_HIP043	120751	FOXN3-AS1	Intronic
14	89302130	89302630	5	CD16 Mono._.Control_HIP015	114973	FOXN3-AS1	Intronic
14	89302796	89303296	2	B intermediate._.COVID19_55650_0066d7	114307	FOXN3-AS1	Intronic
14	89303377	89303877	8	B naive._.Control_HIP023	113726	FOXN3-AS1	Intronic
14	89303883	89304383	10	B naive._.Control_HIP043	113220	FOXN3-AS1	Intronic
14	89304590	89305090	3	B intermediate._.Control_HIP043	112513	FOXN3-AS1	Intronic
14	89305097	89305597	2	Plasmablast._.1	112006	FOXN3-AS1	Intronic
14	89306136	89306636	9	B intermediate._.Control_HIP043	110967	FOXN3-AS1	Intronic
14	89307585	89308085	2	Plasmablast._.1	109518	FOXN3-AS1	Intronic
14	89308533	89309033	8	B intermediate._.Control_HIP043	108570	FOXN3-AS1	Intronic
14	89313692	89314192	2	Plasmablast._.COVID19_28205_0558	103411	FOXN3-AS1	Intronic
14	89316998	89317498	2	Plasmablast._.1	100105	FOXN3-AS1	Intronic
14	89324123	89324623	2	CD4 Naive._.Control_HIP044	92980	FOXN3-AS1	Intronic
14	89324993	89325493	2	NK_CD56bright._.Control_HIP044	92110	FOXN3-AS1	Intronic
14	89325499	89325999	5	CD8 TEM._.COVID19_28205_0564d0	91604	FOXN3-AS1	Intronic
14	89330154	89330654	2	Plasmablast._.COVID19_28205_0558	86949	FOXN3-AS1	Intronic
14	89331425	89331925	6	B naive._.COVID19_55650_0052	85678	FOXN3-AS1	Intronic
14	89336263	89336763	5	B intermediate._.COVID19_55650_0066d7	80840	FOXN3-AS1	Intronic
14	89338853	89339353	2	NK._.Control_HIP045	78250	FOXN3-AS1	Intronic
14	89339905	89340405	2	CD16 Mono._.Control_HIP015	77198	FOXN3-AS1	Intronic
14	89340707	89341207	2	CD14 Mono._.COVID19_55650_0066d7	76396	FOXN3-AS1	Intronic
14	89349319	89349819	7	B intermediate._.Control_HIP045	67784	FOXN3-AS1	Exonic
14	89351297	89351797	9	NK._.Control_EV08	65806	FOXN3-AS1	Intronic
14	89353318	89353818	2	CD4 Naive._.Control_HIP044	63785	FOXN3-AS1	Intronic
14	89357599	89358099	19	CD14 Mono._.COVID19_28205_0555d0	59504	FOXN3-AS1	Intronic
14	89359693	89360193	8	CD14 Mono._.Control_HIP015	57410	FOXN3-AS1	Intronic
14	89362195	89362695	2	CD8 TEM._.Control_HIP045	54908	FOXN3-AS1	Intronic
14	89362976	89363476	5	NK._.Other	54127	FOXN3-AS1	Intronic
14	89364951	89365451	10	B naive._.COVID19_55650_0132d0	52152	FOXN3-AS1	Intronic
14	89365454	89365954	17	CD4 TCM._.COVID19_28205_0558	51649	FOXN3-AS1	Intronic
14	89366119	89366619	13	CD14 Mono._.Control_HIP023	50984	FOXN3-AS1	Intronic
14	89366917	89367417	2	CD14 Mono._.COVID19_55650_0066d7	50186	FOXN3-AS1	Intronic
14	89372478	89372978	2	B intermediate._.Control_HIP023	44625	FOXN3-AS1	Intronic
14	89378024	89378524	4	CD14 Mono._.COVID19_55650_0086	39079	FOXN3-AS1	Intronic
14	89382815	89383315	2	B intermediate._.COVID19_55650_0066d7	34288	FOXN3-AS1	Intronic
14	89383397	89383897	5	B intermediate._.Control_HIP044	33706	FOXN3-AS1	Intronic
14	89383950	89384450	10	B naive._.Control_HIP043	33153	FOXN3-AS1	Intronic
14	89384499	89384999	3	B naive._.Control_HIP044	32604	FOXN3-AS1	Intronic
14	89386201	89386701	6	B intermediate._.COVID19_55650_0066d7	30902	FOXN3-AS1	Intronic
14	89392465	89392965	2	B naive._.Control_HIP044	24638	FOXN3-AS1	Intronic
14	89393588	89394088	3	B naive._.Control_HIP044	23515	FOXN3-AS1	Intronic
14	89394882	89395382	4	CD14 Mono._.COVID19_55650_0066d7	22221	FOXN3-AS1	Intronic
14	89397763	89398263	4	CD14 Mono._.COVID19_55650_0066d7	19340	FOXN3-AS1	Intronic
14	89399048	89399548	2	CD4 TCM._.Control_EV08	18055	FOXN3-AS1	Intronic
14	89399717	89400217	2	pDC._.Rep1	17386	FOXN3-AS1	Intronic
14	89406896	89407396	6	CD14 Mono._.COVID19_55650_0066d7	10207	FOXN3-AS1	Intronic
14	89407850	89408350	2	NK._.COVID19_55650_0083	9253	FOXN3-AS1	Intronic
14	89410379	89410879	6	CD14 Mono._.COVID19_55650_0067	6724	FOXN3-AS1	Intronic
14	89415947	89416447	19	NK._.COVID19_55650_0086	1156	FOXN3-AS1	Promoter
14	89417010	89417510	21	CD14 Mono._.COVID19_55650_0055	93	FOXN3-AS1	Promoter
14	89417856	89418356	10	B intermediate._.COVID19_28205_0558	751	FOXN3-AS1	Intronic
14	89418389	89418889	9	CD4 TCM._.Other	1284	FOXN3-AS1	Intronic
14	89418941	89419441	17	CD14 Mono._.COVID19_55650_0057	1836	FOXN3-AS1	Exonic
14	89419589	89420089	4	CD8 TEM._.Control_HIP023	2484	FOXN3-AS1	Intronic
14	89420116	89420616	4	CD8 TEM._.Control_HIP023	3011	FOXN3-AS1	Intronic
14	89422937	89423437	3	CD4 TCM._.Control_HIP044	5832	FOXN3-AS1	Intronic
14	89425270	89425770	3	NK._.COVID19_28205_0556	8165	FOXN3-AS1	Intronic
14	89425970	89426470	11	CD14 Mono._.COVID19_55650_0066d7	8865	FOXN3-AS1	Intronic
14	89427164	89427664	2	B naive._.Control_HIP023	10059	FOXN3-AS1	Intronic
14	89429432	89429932	18	CD8 TEM._.Other	12327	FOXN3-AS1	Intronic
14	89430590	89431090	2	Plasmablast._.1	13485	FOXN3-AS1	Intronic
14	89432528	89433028	2	B intermediate._.COVID19_55650_0066d7	15423	FOXN3-AS1	Intronic
14	89435648	89436148	3	NK._.COVID19_55650_0067	18543	FOXN3-AS1	Intronic
14	89436163	89436663	16	NK._.COVID19_55650_0067	19058	FOXN3-AS1	Intronic
14	89442386	89442886	3	CD14 Mono._.COVID19_28205_0558	25281	FOXN3-AS1	Intronic
14	89443345	89443845	3	CD4 TCM._.COVID19_55650_0086	26240	FOXN3-AS1	Intronic
14	89444007	89444507	9	B naive._.COVID19_55650_0067	26902	FOXN3-AS1	Intronic
14	89445505	89446005	17	CD14 Mono._.COVID19_55650_0067	28400	FOXN3-AS1	Intronic
14	89447445	89447945	20	CD14 Mono._.COVID19_28205_0558	30340	FOXN3-AS1	Intronic
14	89449921	89450421	2	CD14 Mono._.COVID19_28205_0556	32816	FOXN3-AS1	Intronic
14	89457832	89458332	11	CD14 Mono._.COVID19_55650_0066d7	40727	FOXN3-AS1	Intronic
14	89458932	89459432	13	CD14 Mono._.COVID19_55650_0067	41827	FOXN3-AS1	Intronic
14	89462402	89462902	9	B intermediate._.Control_HIP045	45297	FOXN3-AS1	Intronic
14	89462988	89463488	2	B intermediate._.Other	45883	FOXN3-AS1	Intronic
14	89464898	89465398	2	CD14 Mono._.Other	47793	FOXN3-AS1	Intronic
14	89465817	89466317	2	CD8 TEM._.COVID19_55650_0066d7	48712	FOXN3-AS1	Intronic
14	89466404	89466904	19	NK._.Control_HIP044	49299	FOXN3-AS1	Intronic
14	89466913	89467413	10	NK._.Control_HIP002	49808	FOXN3-AS1	Intronic
14	89468196	89468696	8	CD8 TEM._.COVID19_55650_0132d0	51091	FOXN3-AS1	Intronic
14	89469185	89469685	2	CD4 TCM._.Control_HIP023	52080	FOXN3-AS1	Intronic
14	89469856	89470356	8	CD14 Mono._.COVID19_55650_0083	52751	FOXN3-AS1	Intronic
14	89472103	89472603	16	CD14 Mono._.COVID19_28205_0564d0	54998	FOXN3-AS1	Intronic
14	89479759	89480259	19	CD14 Mono._.COVID19_55650_0055	62654	FOXN3-AS1	Intronic
14	89481084	89481584	2	CD16 Mono._.Other	63979	FOXN3-AS1	Intronic
14	89484370	89484870	14	CD14 Mono._.COVID19_55650_0066d7	67265	FOXN3-AS1	Intronic
14	89485160	89485660	14	CD14 Mono._.COVID19_55650_0067	68055	FOXN3-AS1	Intronic
14	89485805	89486305	2	CD14 Mono._.COVID19_55650_0066d7	68700	FOXN3-AS1	Intronic
14	89486469	89486969	19	CD14 Mono._.Control_EV08	69364	FOXN3-AS1	Intronic
14	89486978	89487478	13	CD14 Mono._.Control_EV08	69873	FOXN3-AS1	Intronic
14	89488369	89488869	4	CD14 Mono._.COVID19_55650_0083	71264	FOXN3-AS1	Intronic
14	89493999	89494499	10	B naive._.COVID19_55650_0052	76894	FOXN3-AS1	Intronic
14	89495636	89496136	2	CD4 TCM._.COVID19_28205_0556	78531	FOXN3-AS1	Intronic
14	89498807	89499307	4	CD16 Mono._.Control_HIP023	77158	FOXN3-AS2	Intronic
14	89503367	89503867	11	CD14 Mono._.COVID19_55650_0055	72598	FOXN3-AS2	Intronic
14	89504019	89504519	6	NK._.Control_HIP023	71946	FOXN3-AS2	Intronic
14	89504531	89505031	21	CD14 Mono._.COVID19_55650_0132d0	71434	FOXN3-AS2	Intronic
14	89507554	89508054	18	CD8 TEM._.COVID19_55650_0132d0	68411	FOXN3-AS2	Intronic
14	89510339	89510839	19	NK._.COVID19_28205_0555d0	65626	FOXN3-AS2	Intronic
14	89511102	89511602	3	NK._.COVID19_55650_0083	64863	FOXN3-AS2	Intronic
14	89517239	89517739	3	CD14 Mono._.Control_EV08	58726	FOXN3-AS2	Intronic
14	89527887	89528387	3	CD14 Mono._.Other	48078	FOXN3-AS2	Intronic
14	89544585	89545085	10	CD14 Mono._.COVID19_55650_0066d7	31380	FOXN3-AS2	Intronic
14	89551136	89551636	2	CD4 TCM._.COVID19_28205_0564d0	24829	FOXN3-AS2	Intronic
14	89564231	89564731	12	CD14 Mono._.COVID19_55650_0083	11734	FOXN3-AS2	Intronic
14	89564877	89565377	12	CD14 Mono._.COVID19_55650_0055	11088	FOXN3-AS2	Intronic
14	89566970	89567470	11	CD14 Mono._.COVID19_55650_0086	8995	FOXN3-AS2	Intronic
14	89575430	89575930	2	CD16 Mono._.COVID19_55650_0052	535	FOXN3-AS2	Promoter
14	89578017	89578517	13	CD14 Mono._.COVID19_28205_0555d0	2050	FOXN3-AS2	Intronic
14	89586198	89586698	6	CD4 Naive._.Control_HIP044	10231	FOXN3-AS2	Intronic
14	89586852	89587352	2	NK._.Control_HIP023	10885	FOXN3-AS2	Intronic
14	89587969	89588469	8	CD14 Mono._.COVID19_55650_0066d7	12002	FOXN3-AS2	Intronic
14	89588972	89589472	2	B naive._.COVID19_55650_0067	13005	FOXN3-AS2	Intronic
14	89589672	89590172	21	CD14 Mono._.COVID19_55650_0055	13705	FOXN3-AS2	Intronic
14	89598473	89598973	2	B intermediate._.COVID19_55650_0066d7	22506	FOXN3-AS2	Intronic
14	89599417	89599917	2	NK._.COVID19_55650_0066d7	23450	FOXN3-AS2	Intronic
14	89600464	89600964	8	CD14 Mono._.COVID19_28205_0555d0	24497	FOXN3-AS2	Intronic
14	89604014	89604514	4	CD4 Naive._.Control_HIP045	28047	FOXN3-AS2	Intronic
14	89613220	89613720	6	CD4 TCM._.Control_EV08	37253	FOXN3-AS2	Intronic
14	89614215	89614715	11	NK._.Control_HIP043	38248	FOXN3-AS2	Intronic
14	89616215	89616715	2	CD8 TEM._.COVID19_28205_0564d0	40248	FOXN3-AS2	Intronic
14	89616854	89617354	21	CD8 TEM._.Control_EV08	40887	FOXN3-AS2	Intronic
14	89617904	89618404	18	CD14 Mono._.COVID19_55650_0086	41937	FOXN3-AS2	Intronic
14	89618731	89619231	19	CD4 TCM._.COVID19_28205_0558	42764	FOXN3-AS2	Intronic
14	89619234	89619734	13	CD4 TCM._.COVID19_28205_0558	43267	FOXN3-AS2	Intronic
14	89620200	89620700	10	CD8 TEM._.Control_HIP023	44233	FOXN3-AS2	Intronic
14	89621048	89621548	15	CD4 TCM._.COVID19_55650_0066d7	45081	FOXN3-AS2	Intronic
14	89621992	89622492	2	B naive._.Control_HIP023	46025	FOXN3-AS2	Intronic
14	89625450	89625950	2	NK._.COVID19_55650_0067	49483	FOXN3-AS2	Intronic
14	89626090	89626590	20	CD8 TEM._.COVID19_55650_0067	50123	FOXN3-AS2	Intronic
14	89626751	89627251	7	CD8 TEM._.COVID19_28205_0564d0	50784	FOXN3-AS2	Intronic
14	89627636	89628136	2	CD4 TCM._.COVID19_55650_0083	51669	FOXN3-AS2	Intronic
14	89629393	89629893	2	CD14 Mono._.COVID19_55650_0066d7	53426	FOXN3-AS2	Intronic
14	89631189	89631689	2	CD4 Naive._.Control_HIP044	55222	FOXN3-AS2	Intronic
14	89638844	89639344	5	CD4 Naive._.COVID19_28205_0559	62877	FOXN3-AS2	Intronic
14	89641445	89641945	15	CD4 TCM._.COVID19_28205_0558	65478	FOXN3-AS2	Intronic
14	89650483	89650983	5	CD14 Mono._.COVID19_55650_0083	74516	FOXN3-AS2	Intronic
14	89652297	89652797	7	B intermediate._.Control_HIP023	76330	FOXN3-AS2	Intronic
14	89669227	89669727	13	CD14 Mono._.Control_EV08	93260	FOXN3-AS2	Intronic
14	89670920	89671420	2	CD16 Mono._.Control_HIP015	94953	FOXN3-AS2	Intronic
14	89672587	89673087	3	CD14 Mono._.Control_EV08	96620	FOXN3-AS2	Intronic
14	89673682	89674182	4	CD4 TCM._.COVID19_28205_0558	97715	FOXN3-AS2	Intronic
14	89680945	89681445	17	CD14 Mono._.Other	104978	FOXN3-AS2	Intronic
14	89681459	89681959	3	CD4 Naive._.COVID19_28205_0559	105492	FOXN3-AS2	Intronic
14	89688461	89688961	2	CD16 Mono._.Control_HIP043	112494	FOXN3-AS2	Intronic
14	89701539	89702039	16	CD4 TCM._.COVID19_28205_0564d0	125572	FOXN3-AS2	Intronic
14	89702376	89702876	2	CD8 TEM._.COVID19_55650_0132d0	126409	FOXN3-AS2	Intronic
14	89703563	89704063	2	B intermediate._.COVID19_55650_0066d7	127596	FOXN3-AS2	Intronic
14	89706667	89707167	2	CD8 TEM._.COVID19_55650_0132d0	130700	FOXN3-AS2	Intronic
14	89719289	89719789	19	CD14 Mono._.COVID19_55650_0052	143322	FOXN3-AS2	Intronic
14	89719956	89720456	8	CD16 Mono._.COVID19_55650_0083	143989	FOXN3-AS2	Intronic
14	89720718	89721218	21	CD8 TEM._.Control_HIP023	144751	FOXN3-AS2	Intronic
14	89721243	89721743	12	CD4 TCM._.COVID19_55650_0066d7	145276	FOXN3-AS2	Intronic
14	89721961	89722461	8	B naive._.COVID19_55650_0067	145994	FOXN3-AS2	Intronic
14	89723706	89724206	3	CD8 TEM._.COVID19_55650_0066d7	147739	FOXN3-AS2	Intronic
14	89724387	89724887	17	CD8 TEM._.Other	148420	FOXN3-AS2	Intronic
14	89725097	89725597	2	CD4 TCM._.Control_HIP045	149130	FOXN3-AS2	Intronic
14	89726113	89726613	2	CD4 Naive._.Control_HIP044	150146	FOXN3-AS2	Intronic
14	89730612	89731112	18	CD14 Mono._.Control_HIP015	154645	FOXN3-AS2	Intronic
14	89736818	89737318	3	CD14 Mono._.COVID19_55650_0066d7	160851	FOXN3-AS2	Intronic
14	89739758	89740258	2	CD8 TEM._.COVID19_28205_0557	163791	FOXN3-AS2	Intronic
14	89743492	89743992	3	CD16 Mono._.COVID19_55650_0083	167525	FOXN3-AS2	Intronic
14	89755935	89756435	2	CD8 TEM._.COVID19_28205_0557	179968	FOXN3-AS2	Intronic
14	89757517	89758017	4	NK_CD56bright._.Control_HIP015	181550	FOXN3-AS2	Intronic
14	89765257	89765757	2	NK._.Control_HIP045	189151	FOXN3	Intronic
14	89767108	89767608	2	CD16 Mono._.Other	187300	FOXN3	Intronic
14	89767701	89768201	16	NK._.Control_EV08	186707	FOXN3	Intronic
14	89773090	89773590	2	pDC._.Rep1	181318	FOXN3	Intronic
14	89773933	89774433	3	NK_CD56bright._.Control_HIP043	180475	FOXN3	Intronic
14	89899836	89900336	4	CD8 TEM._.Other	54572	FOXN3	Intronic
14	89903509	89904009	14	CD4 TCM._.COVID19_28205_0558	50899	FOXN3	Intronic
14	89911621	89912121	4	CD14 Mono._.COVID19_55650_0066d7	42787	FOXN3	Intronic
14	89912596	89913096	21	CD14 Mono._.COVID19_55650_0066d7	41812	FOXN3	Intronic
14	89915191	89915691	14	CD14 Mono._.Control_HIP015	39217	FOXN3	Intronic
14	89916858	89917358	2	CD14 Mono._.Control_HIP045	37550	FOXN3	Intronic
14	89921885	89922385	3	NK._.Control_HIP044	32523	FOXN3	Intronic
14	89939377	89939877	8	CD4 TCM._.COVID19_55650_0066d7	15031	FOXN3	Intronic
14	89954042	89954542	3	CD8 TEM._.Control_EV08	366	FOXN3	Promoter
14	89954605	89955105	4	NK_CD56bright._.Other	77	EFCAB11	Promoter
14	89955598	89956098	22	CD14 Mono._.COVID19_55650_0055	908	TDP1	Promoter
14	89956322	89956822	21	CD14 Mono._.COVID19_55650_0067	1632	TDP1	Promoter
14	89957263	89957763	2	CD4 TCM._.COVID19_55650_0086	2573	TDP1	Intronic
14	89959961	89960461	14	CD4 TCM._.COVID19_55650_0083	5271	TDP1	Intronic
14	89960698	89961198	2	CD14 Mono._.COVID19_28205_0558	6008	TDP1	Intronic
14	89973171	89973671	13	CD14 Mono._.COVID19_55650_0086	18481	TDP1	Intronic
14	89981319	89981819	2	CD4 TCM._.Other	26629	TDP1	Intronic
14	89983360	89983860	2	Plasmablast._.1	28670	TDP1	Intronic
14	90005377	90005877	4	NK._.COVID19_28205_0558	50687	TDP1	Intronic
14	90005902	90006402	8	NK._.COVID19_28205_0555d0	51212	TDP1	Intronic
14	90058812	90059312	6	B intermediate._.Control_HIP043	2702	KCNK13	Distal
14	90060255	90060755	8	NK._.COVID19_55650_0086	1259	KCNK13	Promoter
14	90061757	90062257	12	CD14 Mono._.COVID19_55650_0055	241	KCNK13	Exonic
14	90062481	90062981	15	CD14 Mono._.COVID19_55650_0086	965	KCNK13	Intronic
14	90087273	90087773	8	CD16 Mono._.Control_HIP015	25757	KCNK13	Intronic
14	90088241	90088741	2	CD14 Mono._.Other	26725	KCNK13	Intronic
14	90094180	90094680	14	CD14 Mono._.COVID19_55650_0066d7	32664	KCNK13	Intronic
14	90107739	90108239	2	CD14 Mono._.COVID19_28205_0556	46223	KCNK13	Intronic
14	90117862	90118362	2	NK._.Control_HIP023	56346	KCNK13	Intronic
14	90148308	90148808	2	CD4 TCM._.COVID19_28205_0556	86792	KCNK13	Intronic
14	90235245	90235745	19	CD14 Mono._.COVID19_55650_0066d7	20999	PSMC1	Distal
14	90256267	90256767	19	NK._.COVID19_55650_0086	21	PSMC1	Promoter
14	90257121	90257621	5	CD4 TCM._.COVID19_28205_0564d0	875	PSMC1	Intronic
14	90263667	90264167	4	CD4 TCM._.COVID19_28205_0558	7421	PSMC1	Exonic
14	90272385	90272885	7	CD14 Mono._.Control_HIP023	16139	PSMC1	Exonic
14	90273956	90274456	2	CD4 TCM._.Control_HIP044	17710	PSMC1	Exonic
14	90275044	90275544	3	CD14 Mono._.COVID19_55650_0132d0	18798	PSMC1	Exonic
14	90288654	90289154	6	NK._.Control_HIP044	32408	PSMC1	Exonic
14	90289251	90289751	14	CD14 Mono._.COVID19_28205_0556	33005	PSMC1	Intronic
14	90294253	90294753	4	CD16 Mono._.Control_HIP015	37633	NRDE2	Intronic
14	90294812	90295312	21	CD14 Mono._.COVID19_55650_0055	37074	NRDE2	Intronic
14	90296022	90296522	19	CD14 Mono._.Control_EV08	35864	NRDE2	Intronic
14	90296589	90297089	4	CD14 Mono._.COVID19_55650_0067	35297	NRDE2	Intronic
14	90297882	90298382	3	CD14 Mono._.Control_EV08	34004	NRDE2	Intronic
14	90299456	90299956	19	CD14 Mono._.COVID19_55650_0067	32430	NRDE2	Intronic
14	90300498	90300998	13	CD14 Mono._.COVID19_55650_0066d7	31388	NRDE2	Intronic
14	90301519	90302019	3	CD14 Mono._.COVID19_55650_0055	30367	NRDE2	Intronic
14	90317211	90317711	5	CD16 Mono._.Control_HIP015	14675	NRDE2	Intronic
14	90330931	90331431	7	CD8 TEM._.Other	955	NRDE2	Intronic
14	90331805	90332305	10	B intermediate._.Control_HIP043	81	NRDE2	Promoter
14	90332695	90333195	2	CD8 TEM._.COVID19_55650_0083	807	NRDE2	Promoter
14	90364269	90364769	2	CD14 Mono._.COVID19_28205_0556	31982	CALM1	Distal
14	90368876	90369376	8	CD4 TCM._.COVID19_55650_0066d7	27375	CALM1	Distal
14	90379938	90380438	2	CD16 Mono._.Control_HIP023	16313	CALM1	Distal
14	90381461	90381961	3	CD4 TCM._.COVID19_55650_0066d7	14790	CALM1	Distal
14	90381969	90382469	5	CD4 TCM._.COVID19_55650_0066d7	14282	CALM1	Distal
14	90382491	90382991	9	CD4 Naive._.Control_HIP023	13760	CALM1	Distal
14	90383072	90383572	22	CD14 Mono._.COVID19_28205_0558	13179	CALM1	Distal
14	90383848	90384348	12	CD4 TCM._.COVID19_55650_0086	12403	CALM1	Distal
14	90384423	90384923	9	CD4 Naive._.Control_HIP023	11828	CALM1	Distal
14	90388413	90388913	5	CD14 Mono._.COVID19_55650_0067	7838	CALM1	Distal
14	90396229	90396729	4	CD8 TEM._.COVID19_28205_0556	22	CALM1	Promoter
14	90396784	90397284	19	NK._.COVID19_28205_0559	531	CALM1	Exonic
14	90397766	90398266	21	CD8 TEM._.Control_HIP023	1513	CALM1	Exonic
14	90398277	90398777	10	B intermediate._.COVID19_55650_0066d7	2024	CALM1	Exonic
14	90398790	90399290	18	CD8 TEM._.COVID19_55650_0132d0	2537	CALM1	Exonic
14	90399445	90399945	4	NK_CD56bright._.Control_HIP044	3192	CALM1	Exonic
14	90400021	90400521	9	CD14 Mono._.COVID19_55650_0066d7	3768	CALM1	Exonic
14	90401296	90401796	2	CD4 Naive._.Control_HIP043	5043	CALM1	Exonic
14	90401984	90402484	3	B naive._.COVID19_55650_0132d0	5731	CALM1	Intronic
14	90402520	90403020	3	NK._.COVID19_55650_0066d7	6267	CALM1	Intronic
14	90403113	90403613	2	CD8 TEM._.Control_HIP045	6860	CALM1	Intronic
14	90404141	90404641	4	CD4 TCM._.Other	7888	CALM1	Exonic
14	90405059	90405559	4	CD8 TEM._.Control_HIP045	8806	CALM1	Exonic
14	90405643	90406143	6	CD8 TEM._.Control_EV08	9390	CALM1	Exonic
14	90406188	90406688	8	CD8 TEM._.Control_EV08	9935	CALM1	Exonic
14	90408025	90408525	2	CD4 TCM._.COVID19_28205_0564d0	11772	CALM1	Distal
14	90408691	90409191	3	CD4 TCM._.Control_HIP045	12438	CALM1	Distal
14	90409282	90409782	6	CD4 TCM._.COVID19_28205_0556	13029	CALM1	Distal
14	90423471	90423971	3	NK._.COVID19_28205_0555d0	27218	CALM1	Distal
14	90423997	90424497	2	CD14 Mono._.COVID19_28205_0557	27744	CALM1	Distal
14	90424635	90425135	2	CD14 Mono._.COVID19_28205_0556	28382	CALM1	Distal
14	90451935	90452435	2	pDC._.Rep1	3044	LINC00642	Distal
14	90452512	90453012	2	B intermediate._.Other	2467	LINC00642	Distal
14	90483384	90483884	2	CD4 Naive._.COVID19_28205_0559	28403	LINC00642	Distal
14	90495196	90495696	4	CD14 Mono._.COVID19_55650_0086	40215	LINC00642	Distal
14	90500886	90501386	6	CD14 Mono._.COVID19_55650_0067	45905	LINC00642	Distal
14	90513707	90514207	2	CD4 TCM._.COVID19_28205_0556	58726	LINC00642	Distal
14	90518855	90519355	2	NK._.Control_HIP023	63874	LINC00642	Distal
14	90577609	90578109	2	NK_CD56bright._.Control_HIP044	64778	LOC101928909	Intronic
14	90599652	90600152	5	CD14 Mono._.COVID19_55650_0052	42735	LOC101928909	Intronic
14	90607050	90607550	4	CD14 Mono._.COVID19_55650_0052	35337	LOC101928909	Intronic
14	90608222	90608722	5	CD14 Mono._.COVID19_55650_0067	34165	LOC101928909	Intronic
14	90608759	90609259	13	CD14 Mono._.COVID19_55650_0067	33628	LOC101928909	Intronic
14	90610295	90610795	10	CD14 Mono._.Control_EV08	32092	LOC101928909	Intronic
14	90611418	90611918	2	CD14 Mono._.COVID19_55650_0067	30969	LOC101928909	Intronic
14	90624180	90624680	19	CD14 Mono._.COVID19_55650_0066d7	18207	LOC101928909	Intronic
14	90624989	90625489	2	CD14 Mono._.COVID19_55650_0057	17398	LOC101928909	Intronic
14	90629685	90630185	7	CD14 Mono._.COVID19_55650_0086	12702	LOC101928909	Intronic
14	90630414	90630914	22	CD14 Mono._.COVID19_28205_0564d0	11973	LOC101928909	Intronic
14	90631168	90631668	15	CD14 Mono._.COVID19_55650_0067	11219	LOC101928909	Intronic
14	90632813	90633313	6	CD14 Mono._.COVID19_28205_0558	9574	LOC101928909	Intronic
14	90639631	90640131	14	CD14 Mono._.COVID19_55650_0052	2756	LOC101928909	Intronic
14	90641639	90642139	2	NK._.Control_HIP045	748	LOC101928909	Promoter
14	90642188	90642688	3	CD14 Mono._.COVID19_28205_0556	199	LOC101928909	Promoter
14	90644051	90644551	3	CD14 Mono._.Control_HIP015	1662	LOC101928909	Intronic
14	90644845	90645345	10	CD14 Mono._.COVID19_28205_0555d2	2456	LOC101928909	Exonic
14	90647438	90647938	9	CD14 Mono._.COVID19_55650_0067	5049	LOC101928909	Intronic
14	90658626	90659126	22	CD14 Mono._.COVID19_55650_0067	16237	LOC101928909	Intronic
14	90659602	90660102	2	CD14 Mono._.COVID19_55650_0086	17213	LOC101928909	Intronic
14	90661149	90661649	10	CD14 Mono._.COVID19_28205_0558	18760	LOC101928909	Intronic
14	90667911	90668411	2	CD14 Mono._.COVID19_55650_0086	25522	LOC101928909	Intronic
14	90669673	90670173	10	CD14 Mono._.COVID19_55650_0066d7	27284	LOC101928909	Intronic
14	90671315	90671815	5	CD14 Mono._.COVID19_55650_0067	25767	LOC105370622	Intronic
14	90674002	90674502	11	CD14 Mono._.COVID19_55650_0052	23080	LOC105370622	Intronic
14	90675318	90675818	6	CD14 Mono._.Other	21764	LOC105370622	Intronic
14	90677599	90678099	8	CD14 Mono._.COVID19_55650_0067	19483	LOC105370622	Intronic
14	90678375	90678875	7	CD14 Mono._.COVID19_28205_0556	18707	LOC105370622	Intronic
14	90681794	90682294	10	CD14 Mono._.COVID19_28205_0555d0	15288	LOC105370622	Intronic
14	90697524	90698024	17	CD14 Mono._.COVID19_55650_0066d7	440	LOC105370622	Exonic
14	90701361	90701861	4	CD14 Mono._.COVID19_55650_0086	4277	LOC105370622	Intronic
14	90722383	90722883	8	CD14 Mono._.COVID19_28205_0555d0	25299	LOC105370622	Intronic
14	90732084	90732584	21	CD14 Mono._.COVID19_55650_0055	35000	LOC105370622	Intronic
14	90732653	90733153	12	CD14 Mono._.Control_HIP045	35569	LOC105370622	Intronic
14	90755814	90756314	2	CD14 Mono._.COVID19_55650_0067	58730	LOC105370622	Intronic
14	90756845	90757345	3	NK._.Control_HIP023	59383	TTC7B	Intronic
14	90757553	90758053	2	CD16 Mono._.Control_HIP015	58675	TTC7B	Intronic
14	90758110	90758610	18	CD4 TCM._.COVID19_55650_0083	58118	TTC7B	Intronic
14	90758747	90759247	11	NK._.COVID19_55650_0055	57481	TTC7B	Intronic
14	90759300	90759800	9	B naive._.Control_HIP043	56928	TTC7B	Intronic
14	90760660	90761160	6	CD14 Mono._.COVID19_28205_0564d0	55568	TTC7B	Intronic
14	90781209	90781709	2	CD14 Mono._.COVID19_28205_0555d0	35019	TTC7B	Intronic
14	90785416	90785916	11	CD14 Mono._.COVID19_55650_0067	30812	TTC7B	Intronic
14	90787960	90788460	8	CD16 Mono._.COVID19_55650_0052	28268	TTC7B	Intronic
14	90796330	90796830	11	CD14 Mono._.Control_HIP015	19898	TTC7B	Intronic
14	90801112	90801612	4	CD14 Mono._.COVID19_28205_0556	15116	TTC7B	Intronic
14	90803554	90804054	6	CD14 Mono._.COVID19_55650_0067	12674	TTC7B	Intronic
14	90812112	90812612	2	CD14 Mono._.COVID19_55650_0052	4116	TTC7B	Intronic
14	90814496	90814996	2	CD4 TCM._.Control_HIP023	1732	TTC7B	Intronic
14	90815353	90815853	2	CD14 Mono._.COVID19_55650_0066d7	875	TTC7B	Intronic
14	90816238	90816738	15	CD14 Mono._.COVID19_55650_0132d0	8	TTC7B	Promoter
14	90820409	90820909	7	CD8 TEM._.COVID19_28205_0556	4179	TTC7B	Distal
14	90820917	90821417	18	CD8 TEM._.COVID19_55650_0066d7	4687	TTC7B	Distal
14	90828015	90828515	18	CD4 TCM._.COVID19_55650_0055	11785	TTC7B	Distal
14	90828758	90829258	20	CD14 Mono._.COVID19_55650_0083	12528	TTC7B	Distal
14	90836231	90836731	12	CD14 Mono._.COVID19_55650_0066d7	20001	TTC7B	Distal
14	90842935	90843435	2	CD4 TCM._.Control_HIP023	26705	TTC7B	Distal
14	90845885	90846385	3	CD14 Mono._.Control_HIP045	29655	TTC7B	Distal
14	90856126	90856626	7	B naive._.Control_HIP023	39896	TTC7B	Exonic
14	90894164	90894664	2	cDC2._.Rep2	77934	TTC7B	Exonic
14	90902960	90903460	12	CD4 TCM._.COVID19_28205_0558	86730	TTC7B	Intronic
14	90905539	90906039	2	B naive._.Control_HIP023	89309	TTC7B	Intronic
14	90968005	90968505	3	CD14 Mono._.COVID19_55650_0055	92077	DGLUCY	Intronic
14	90969413	90969913	3	CD16 Mono._.Control_HIP015	90669	DGLUCY	Intronic
14	90970094	90970594	3	CD4 TCM._.COVID19_28205_0558	89988	DGLUCY	Intronic
14	90985812	90986312	5	B intermediate._.Control_HIP043	74270	DGLUCY	Intronic
14	90986497	90986997	3	B intermediate._.COVID19_55650_0052	73585	DGLUCY	Intronic
14	90995772	90996272	2	CD4 TCM._.COVID19_55650_0083	64310	DGLUCY	Intronic
14	90996900	90997400	2	B intermediate._.COVID19_55650_0066d7	63182	DGLUCY	Intronic
14	91008894	91009394	13	CD14 Mono._.Other	51188	DGLUCY	Intronic
14	91009449	91009949	10	B intermediate._.Control_HIP044	50633	DGLUCY	Intronic
14	91010768	91011268	3	B naive._.COVID19_55650_0067	49314	DGLUCY	Intronic
14	91015793	91016293	2	B naive._.Control_EV08	44289	DGLUCY	Intronic
14	91022457	91022957	10	B intermediate._.Control_HIP045	37625	DGLUCY	Intronic
14	91024496	91024996	2	NK._.COVID19_55650_0083	35586	DGLUCY	Intronic
14	91026566	91027066	3	B intermediate._.Control_HIP023	33516	DGLUCY	Intronic
14	91027978	91028478	2	B naive._.COVID19_55650_0067	32104	DGLUCY	Intronic
14	91032129	91032629	3	CD14 Mono._.Control_EV08	27953	DGLUCY	Intronic
14	91034651	91035151	2	CD4 TCM._.COVID19_55650_0066d7	25431	DGLUCY	Intronic
14	91035293	91035793	2	CD4 Naive._.COVID19_28205_0559	24789	DGLUCY	Intronic
14	91035810	91036310	2	CD14 Mono._.COVID19_55650_0086	24272	DGLUCY	Intronic
14	91036981	91037481	7	CD14 Mono._.COVID19_55650_0067	23101	DGLUCY	Intronic
14	91038410	91038910	10	CD14 Mono._.COVID19_28205_0557	21672	DGLUCY	Intronic
14	91044960	91045460	3	CD4 TCM._.COVID19_28205_0558	15122	DGLUCY	Intronic
14	91046550	91047050	3	B intermediate._.Other	13532	DGLUCY	Intronic
14	91047093	91047593	16	NK._.Control_HIP044	12989	DGLUCY	Intronic
14	91047601	91048101	11	CD8 TEM._.COVID19_55650_0066d0	12481	DGLUCY	Intronic
14	91048217	91048717	4	CD14 Mono._.Control_HIP015	11865	DGLUCY	Intronic
14	91053184	91053684	2	CD4 Naive._.Other	6898	DGLUCY	Intronic
14	91055719	91056219	3	CD4 TCM._.COVID19_28205_0556	4363	DGLUCY	Intronic
14	91057469	91057969	2	NK._.COVID19_55650_0083	2613	DGLUCY	Intronic
14	91059758	91060258	16	CD4 TCM._.Control_HIP023	324	DGLUCY	Promoter
14	91060506	91061006	19	CD4 TCM._.Control_HIP044	147	RPS6KA5	Promoter
14	91061488	91061988	7	B naive._.COVID19_55650_0067	1129	RPS6KA5	Promoter
14	91062517	91063017	5	CD8 TEM._.COVID19_55650_0132d0	2158	RPS6KA5	Intronic
14	91063081	91063581	18	NK._.COVID19_55650_0086	2722	RPS6KA5	Intronic
14	91064845	91065345	3	CD14 Mono._.Control_HIP023	4486	RPS6KA5	Intronic
14	91066411	91066911	2	NK._.COVID19_28205_0558	6052	RPS6KA5	Intronic
14	91067230	91067730	14	CD4 TCM._.COVID19_28205_0558	6871	RPS6KA5	Intronic
14	91067745	91068245	17	NK._.COVID19_55650_0132d0	7386	RPS6KA5	Intronic
14	91068599	91069099	7	CD8 TEM._.Control_HIP023	8240	RPS6KA5	Intronic
14	91076939	91077439	2	CD4 TCM._.Control_HIP023	16580	RPS6KA5	Intronic
14	91078398	91078898	9	CD4 Naive._.COVID19_28205_0559	18039	RPS6KA5	Intronic
14	91088634	91089134	2	CD14 Mono._.COVID19_55650_0067	28275	RPS6KA5	Intronic
14	91097068	91097568	2	CD8 TEM._.Control_HIP023	29106	SNORA11B	Intronic
14	91108290	91108790	2	CD4 TCM._.Other	17884	SNORA11B	Intronic
14	91108894	91109394	15	CD14 Mono._.COVID19_55650_0066d7	17280	SNORA11B	Intronic
14	91109395	91109895	9	CD14 Mono._.Control_HIP015	16779	SNORA11B	Intronic
14	91109897	91110397	3	CD4 TCM._.Control_HIP044	16277	SNORA11B	Intronic
14	91113319	91113819	7	CD4 TCM._.COVID19_55650_0083	12855	SNORA11B	Intronic
14	91113842	91114342	15	CD4 TCM._.COVID19_55650_0083	12332	SNORA11B	Exonic
14	91114381	91114881	18	CD4 TCM._.COVID19_55650_0083	11793	SNORA11B	Intronic
14	91115135	91115635	8	CD16 Mono._.Control_HIP015	11039	SNORA11B	Intronic
14	91115881	91116381	7	CD8 TEM._.COVID19_28205_0564d0	10293	SNORA11B	Intronic
14	91116405	91116905	15	CD8 TEM._.COVID19_55650_0132d0	9769	SNORA11B	Intronic
14	91117076	91117576	5	CD8 TEM._.COVID19_28205_0564d0	9098	SNORA11B	Intronic
14	91119862	91120362	2	CD14 Mono._.COVID19_55650_0067	6312	SNORA11B	Intronic
14	91125104	91125604	5	CD14 Mono._.Control_HIP002	1070	SNORA11B	Promoter
14	91127326	91127826	4	CD14 Mono._.COVID19_55650_0086	1150	SNORA11B	Intronic
14	91138436	91138936	17	CD14 Mono._.COVID19_55650_0083	12260	SNORA11B	Intronic
14	91141657	91142157	2	B naive._.COVID19_55650_0067	15481	SNORA11B	Intronic
14	91142183	91142683	9	B naive._.Control_HIP044	16007	SNORA11B	Intronic
14	91142708	91143208	12	CD14 Mono._.COVID19_55650_0083	16532	SNORA11B	Intronic
14	91144971	91145471	2	CD8 TEM._.COVID19_55650_0132d0	18795	SNORA11B	Exonic
14	91154557	91155057	14	NK._.COVID19_55650_0086	28381	SNORA11B	Intronic
14	91155058	91155558	15	NK._.COVID19_28205_0555d0	28882	SNORA11B	Intronic
14	91173085	91173585	15	CD8 TEM._.Control_EV08	46909	SNORA11B	Exonic
14	91177252	91177752	19	NK._.Control_HIP023	51076	SNORA11B	Intronic
14	91189359	91189859	2	CD4 TCM._.COVID19_28205_0555d2	63183	SNORA11B	Intronic
14	91194240	91194740	14	CD4 TCM._.Control_EV08	59434	GPR68	Intronic
14	91194913	91195413	2	CD4 TCM._.COVID19_28205_0556	58761	GPR68	Intronic
14	91206982	91207482	5	CD4 TCM._.COVID19_28205_0558	46692	GPR68	Intronic
14	91221850	91222350	2	NK._.COVID19_55650_0067	31824	GPR68	Intronic
14	91222602	91223102	3	CD8 TEM._.COVID19_28205_0559	31072	GPR68	Intronic
14	91225797	91226297	6	CD8 TEM._.Control_HIP043	27877	GPR68	Distal
14	91226305	91226805	13	CD8 TEM._.COVID19_28205_0564d0	27369	GPR68	Distal
14	91227132	91227632	20	CD8 TEM._.COVID19_28205_0559	26542	GPR68	Distal
14	91227864	91228364	3	NK_CD56bright._.Other	25810	GPR68	Distal
14	91228426	91228926	21	CD8 TEM._.COVID19_55650_0132d0	25248	GPR68	Distal
14	91229133	91229633	8	CD4 TCM._.COVID19_55650_0066d7	24541	GPR68	Distal
14	91229669	91230169	18	NK._.Control_HIP043	24005	GPR68	Distal
14	91230217	91230717	14	CD8 TEM._.Control_HIP023	23457	GPR68	Distal
14	91231459	91231959	8	CD14 Mono._.COVID19_55650_0067	22215	GPR68	Distal
14	91231966	91232466	3	NK_CD56bright._.Control_HIP044	21708	GPR68	Distal
14	91232674	91233174	14	CD14 Mono._.Other	21000	GPR68	Exonic
14	91234095	91234595	2	CD14 Mono._.COVID19_55650_0066d7	19579	GPR68	Exonic
14	91234801	91235301	2	CD4 TCM._.COVID19_55650_0086	18873	GPR68	Exonic
14	91237154	91237654	2	CD14 Mono._.COVID19_55650_0067	16520	GPR68	Exonic
14	91238007	91238507	2	cDC2._.Rep1	15667	GPR68	Intronic
14	91240530	91241030	3	CD8 TEM._.COVID19_55650_0083	13144	GPR68	Intronic
14	91241111	91241611	5	CD4 TCM._.Control_HIP044	12563	GPR68	Intronic
14	91241760	91242260	10	B naive._.Control_HIP023	11914	GPR68	Intronic
14	91242372	91242872	6	CD4 TCM._.Control_EV08	11302	GPR68	Intronic
14	91243329	91243829	22	CD14 Mono._.COVID19_55650_0067	10345	GPR68	Intronic
14	91244366	91244866	14	CD4 TCM._.COVID19_55650_0083	9308	GPR68	Intronic
14	91244943	91245443	17	CD4 TCM._.Control_HIP023	8731	GPR68	Intronic
14	91245935	91246435	19	CD4 TCM._.Control_EV08	7739	GPR68	Intronic
14	91246445	91246945	8	CD4 TCM._.Control_HIP044	7229	GPR68	Intronic
14	91247814	91248314	20	CD8 TEM._.Control_EV08	5860	GPR68	Intronic
14	91248606	91249106	3	CD4 TCM._.COVID19_28205_0558	5068	GPR68	Intronic
14	91249201	91249701	3	CD4 TCM._.COVID19_28205_0558	4473	GPR68	Intronic
14	91249727	91250227	19	CD14 Mono._.COVID19_55650_0067	3947	GPR68	Intronic
14	91250590	91251090	12	CD8 TEM._.Control_HIP023	3084	GPR68	Intronic
14	91251145	91251645	9	CD8 TEM._.COVID19_55650_0132d0	2529	GPR68	Intronic
14	91251908	91252408	14	CD8 TEM._.COVID19_55650_0132d0	1766	GPR68	Intronic
14	91252721	91253221	17	CD8 TEM._.COVID19_28205_0564d0	953	GPR68	Intronic
14	91253234	91253734	8	B intermediate._.COVID19_55650_0052	440	GPR68	Intronic
14	91253838	91254338	4	NK_CD56bright._.Control_HIP044	162	GPR68	Promoter
14	91254603	91255103	10	NK._.Control_HIP023	927	GPR68	Promoter
14	91255110	91255610	2	B naive._.Control_HIP044	1434	GPR68	Promoter
14	91255693	91256193	4	CD4 TCM._.Control_HIP023	2017	GPR68	Distal
14	91257120	91257620	4	CD8 TEM._.COVID19_55650_0066d0	3444	GPR68	Distal
14	91258122	91258622	3	CD14 Mono._.COVID19_55650_0067	4446	GPR68	Distal
14	91260165	91260665	2	CD4 TCM._.Control_HIP023	6489	GPR68	Distal
14	91261049	91261549	4	NK_CD56bright._.Control_HIP044	7373	GPR68	Distal
14	91261998	91262498	3	CD14 Mono._.COVID19_55650_0083	8322	GPR68	Distal
14	91262786	91263286	2	CD4 TCM._.Control_HIP023	9110	GPR68	Distal
14	91263834	91264334	3	CD16 Mono._.Other	10158	GPR68	Distal
14	91264505	91265005	9	NK._.Control_HIP023	10829	GPR68	Distal
14	91265057	91265557	3	CD4 TCM._.COVID19_28205_0558	11381	GPR68	Distal
14	91267605	91268105	2	NK._.COVID19_55650_0083	13929	GPR68	Distal
14	91269683	91270183	2	NK._.COVID19_28205_0556	16007	GPR68	Distal
14	91270656	91271156	2	CD4 TCM._.Control_HIP023	16980	GPR68	Distal
14	91273558	91274058	2	CD8 TEM._.Other	19882	GPR68	Intronic
14	91274277	91274777	2	CD14 Mono._.Control_HIP015	20601	GPR68	Intronic
14	91277650	91278150	2	NK._.Other	23974	GPR68	Intronic
14	91279834	91280334	4	CD8 TEM._.COVID19_55650_0066d0	26158	GPR68	Intronic
14	91283353	91283853	5	NK._.COVID19_28205_0555d0	29677	GPR68	Exonic
14	91284838	91285338	2	B naive._.COVID19_55650_0067	31162	GPR68	Intronic
14	91286412	91286912	21	CD8 TEM._.COVID19_28205_0564d0	32736	GPR68	Intronic
14	91287203	91287703	2	CD8 TEM._.Control_HIP023	33527	GPR68	Intronic
14	91291639	91292139	2	NK._.COVID19_55650_0083	37963	GPR68	Intronic
14	91292424	91292924	7	CD8 TEM._.COVID19_28205_0557	38748	GPR68	Intronic
14	91293236	91293736	5	CD8 TEM._.COVID19_55650_0132d0	39560	GPR68	Intronic
14	91298886	91299386	2	CD8 TEM._.COVID19_55650_0083	45210	GPR68	Intronic
14	91299768	91300268	3	CD8 TEM._.Control_HIP045	46092	GPR68	Exonic
14	91302443	91302943	2	CD4 TCM._.COVID19_28205_0558	48767	GPR68	Intronic
14	91303292	91303792	14	CD8 TEM._.COVID19_28205_0557	49616	GPR68	Intronic
14	91307147	91307647	2	NK._.Control_HIP015	53471	GPR68	Intronic
14	91310540	91311040	18	CD8 TEM._.Other	56864	GPR68	Intronic
14	91311207	91311707	16	CD4 TCM._.COVID19_28205_0558	57531	GPR68	Intronic
14	91312059	91312559	4	CD4 TCM._.COVID19_55650_0066d7	58383	GPR68	Intronic
14	91312601	91313101	6	CD4 TCM._.Control_EV08	58925	GPR68	Intronic
14	91313795	91314295	2	CD8 TEM._.Control_HIP023	60119	GPR68	Exonic
14	91315688	91316188	10	B naive._.COVID19_55650_0052	62012	GPR68	Intronic
14	91316477	91316977	2	CD8 TEM._.COVID19_55650_0066d0	62801	GPR68	Intronic
14	91317520	91318020	18	CD4 TCM._.COVID19_55650_0083	63844	GPR68	Intronic
14	91318268	91318768	8	CD8 TEM._.COVID19_55650_0066d0	64592	GPR68	Intronic
14	91318828	91319328	3	CD8 TEM._.Control_HIP023	65152	GPR68	Intronic
14	91320306	91320806	2	CD8 TEM._.Control_HIP023	66630	GPR68	Intronic
14	91320923	91321423	2	CD8 TEM._.Control_HIP023	67247	GPR68	Exonic
14	91323074	91323574	6	B naive._.COVID19_55650_0067	69398	GPR68	Intronic
14	91323858	91324358	10	B naive._.COVID19_55650_0067	70182	GPR68	Intronic
14	91324724	91325224	2	CD4 Naive._.Control_HIP045	71048	GPR68	Intronic
14	91325245	91325745	19	NK._.COVID19_55650_0132d0	71569	GPR68	Intronic
14	91327257	91327757	2	NK._.COVID19_55650_0083	73581	GPR68	Intronic
14	91329315	91329815	3	CD4 TCM._.COVID19_28205_0564d0	75639	GPR68	Intronic
14	91330035	91330535	11	CD14 Mono._.COVID19_28205_0558	76359	GPR68	Intronic
14	91330832	91331332	6	CD4 Naive._.Control_HIP045	77156	GPR68	Intronic
14	91331555	91332055	2	NK._.COVID19_28205_0555d0	77879	GPR68	Intronic
14	91332081	91332581	5	CD16 Mono._.Control_HIP015	78405	GPR68	Intronic
14	91333563	91334063	2	Plasmablast._.COVID19_28205_0558	79887	GPR68	Intronic
14	91335005	91335505	2	CD8 TEM._.Other	81329	GPR68	Intronic
14	91338249	91338749	2	CD4 TCM._.Control_HIP044	79344	CCDC88C	Exonic
14	91339913	91340413	3	CD14 Mono._.COVID19_55650_0066d7	77680	CCDC88C	Intronic
14	91342296	91342796	2	NK._.Control_HIP015	75297	CCDC88C	Intronic
14	91344267	91344767	11	CD14 Mono._.COVID19_55650_0055	73326	CCDC88C	Intronic
14	91346484	91346984	4	CD8 TEM._.COVID19_28205_0564d0	71109	CCDC88C	Intronic
14	91347222	91347722	2	CD8 TEM._.COVID19_55650_0066d0	70371	CCDC88C	Intronic
14	91348194	91348694	6	CD4 TCM._.COVID19_28205_0556	69399	CCDC88C	Intronic
14	91349348	91349848	18	CD4 TCM._.COVID19_28205_0564d0	68245	CCDC88C	Intronic
14	91350232	91350732	6	CD4 TCM._.COVID19_28205_0564d0	67361	CCDC88C	Intronic
14	91350898	91351398	19	NK._.COVID19_55650_0083	66695	CCDC88C	Intronic
14	91351411	91351911	8	CD4 TCM._.COVID19_55650_0132d0	66182	CCDC88C	Intronic
14	91351981	91352481	9	CD4 TCM._.Control_HIP023	65612	CCDC88C	Intronic
14	91353437	91353937	3	CD8 TEM._.Control_HIP023	64156	CCDC88C	Intronic
14	91354164	91354664	14	NK._.Control_EV08	63429	CCDC88C	Intronic
14	91354686	91355186	12	NK._.Control_HIP023	62907	CCDC88C	Intronic
14	91355283	91355783	2	NK_CD56bright._.Control_HIP015	62310	CCDC88C	Intronic
14	91356111	91356611	12	CD4 TCM._.COVID19_28205_0564d0	61482	CCDC88C	Intronic
14	91357645	91358145	2	NK._.Control_HIP043	59948	CCDC88C	Intronic
14	91358799	91359299	6	CD14 Mono._.COVID19_28205_0564d0	58794	CCDC88C	Intronic
14	91360430	91360930	2	CD14 Mono._.Control_EV08	57163	CCDC88C	Intronic
14	91361059	91361559	22	CD14 Mono._.COVID19_55650_0086	56534	CCDC88C	Intronic
14	91361837	91362337	5	CD14 Mono._.COVID19_55650_0132d0	55756	CCDC88C	Intronic
14	91362365	91362865	7	CD14 Mono._.COVID19_55650_0067	55228	CCDC88C	Intronic
14	91363977	91364477	8	CD16 Mono._.COVID19_55650_0083	53616	CCDC88C	Intronic
14	91364949	91365449	4	CD4 TCM._.Control_HIP044	52644	CCDC88C	Intronic
14	91365521	91366021	7	CD4 TCM._.COVID19_28205_0564d0	52072	CCDC88C	Intronic
14	91366633	91367133	10	CD4 TCM._.Control_HIP044	50960	CCDC88C	Intronic
14	91367158	91367658	10	B intermediate._.Control_HIP043	50435	CCDC88C	Intronic
14	91367686	91368186	2	Plasmablast._.COVID19_28205_0558	49907	CCDC88C	Intronic
14	91368945	91369445	14	CD8 TEM._.COVID19_55650_0066d0	48648	CCDC88C	Intronic
14	91369644	91370144	10	CD4 TCM._.COVID19_55650_0067	47949	CCDC88C	Intronic
14	91371372	91371872	5	NK._.COVID19_28205_0555d0	46221	CCDC88C	Intronic
14	91371992	91372492	2	CD4 TCM._.Control_EV08	45601	CCDC88C	Intronic
14	91372743	91373243	20	CD8 TEM._.COVID19_55650_0066d0	44850	CCDC88C	Intronic
14	91373484	91373984	20	CD8 TEM._.COVID19_28205_0564d0	44109	CCDC88C	Intronic
14	91374235	91374735	7	NK._.Control_EV08	43358	CCDC88C	Intronic
14	91374795	91375295	19	CD8 TEM._.COVID19_55650_0052	42798	CCDC88C	Intronic
14	91375698	91376198	3	CD8 TEM._.COVID19_55650_0083	41895	CCDC88C	Intronic
14	91376436	91376936	6	CD8 TEM._.COVID19_55650_0066d0	41157	CCDC88C	Intronic
14	91377050	91377550	19	CD8 TEM._.COVID19_55650_0066d0	40543	CCDC88C	Intronic
14	91377919	91378419	8	CD16 Mono._.COVID19_55650_0083	39674	CCDC88C	Intronic
14	91378891	91379391	6	CD16 Mono._.Control_HIP015	38702	CCDC88C	Exonic
14	91380314	91380814	2	CD4 TCM._.Other	37279	CCDC88C	Intronic
14	91380861	91381361	3	CD4 TCM._.COVID19_55650_0083	36732	CCDC88C	Intronic
14	91382037	91382537	4	CD4 TCM._.COVID19_28205_0558	35556	CCDC88C	Intronic
14	91382866	91383366	2	CD8 TEM._.COVID19_55650_0066d0	34727	CCDC88C	Intronic
14	91384501	91385001	2	CD8 TEM._.Control_HIP023	33092	CCDC88C	Intronic
14	91385150	91385650	6	CD4 TCM._.Other	32443	CCDC88C	Intronic
14	91385881	91386381	2	CD8 TEM._.Other	31712	CCDC88C	Intronic
14	91387087	91387587	15	NK._.COVID19_28205_0559	30506	CCDC88C	Intronic
14	91387920	91388420	6	CD8 TEM._.COVID19_28205_0556	29673	CCDC88C	Intronic
14	91388514	91389014	21	CD14 Mono._.COVID19_55650_0067	29079	CCDC88C	Intronic
14	91390174	91390674	19	CD8 TEM._.COVID19_55650_0132d0	27419	CCDC88C	Intronic
14	91390841	91391341	10	CD8 TEM._.Control_HIP023	26752	CCDC88C	Intronic
14	91391627	91392127	3	CD8 TEM._.COVID19_28205_0564d0	25966	CCDC88C	Intronic
14	91392288	91392788	3	CD4 Naive._.COVID19_28205_0559	25305	CCDC88C	Intronic
14	91392883	91393383	21	CD14 Mono._.COVID19_55650_0066d7	24710	CCDC88C	Intronic
14	91394012	91394512	7	CD4 Naive._.Control_HIP044	23581	CCDC88C	Intronic
14	91395498	91395998	2	CD4 TCM._.COVID19_28205_0564d0	22095	CCDC88C	Intronic
14	91396136	91396636	16	CD14 Mono._.COVID19_55650_0066d7	21457	CCDC88C	Intronic
14	91396885	91397385	5	NK._.COVID19_55650_0067	20708	CCDC88C	Intronic
14	91397440	91397940	17	CD8 TEM._.Control_HIP023	20153	CCDC88C	Intronic
14	91397992	91398492	11	NK._.COVID19_55650_0086	19601	CCDC88C	Intronic
14	91398595	91399095	15	CD8 TEM._.Other	18998	CCDC88C	Intronic
14	91399967	91400467	16	CD4 TCM._.Other	17626	CCDC88C	Intronic
14	91401638	91402138	2	NK._.COVID19_28205_0559	15955	CCDC88C	Intronic
14	91402378	91402878	20	CD8 TEM._.COVID19_28205_0557	15215	CCDC88C	Intronic
14	91403067	91403567	8	NK._.COVID19_28205_0556	14526	CCDC88C	Intronic
14	91403583	91404083	10	CD8 TEM._.COVID19_55650_0132d0	14010	CCDC88C	Intronic
14	91404283	91404783	10	CD8 TEM._.COVID19_55650_0066d0	13310	CCDC88C	Intronic
14	91404819	91405319	9	CD4 TCM._.Control_HIP043	12774	CCDC88C	Intronic
14	91405369	91405869	16	CD4 TCM._.COVID19_55650_0066d7	12224	CCDC88C	Intronic
14	91405919	91406419	9	NK._.COVID19_55650_0086	11674	CCDC88C	Intronic
14	91406910	91407410	11	NK._.Control_HIP043	10683	CCDC88C	Intronic
14	91408235	91408735	18	CD8 TEM._.COVID19_28205_0558	9358	CCDC88C	Exonic
14	91409006	91409506	7	CD8 TEM._.COVID19_55650_0083	8587	CCDC88C	Intronic
14	91409855	91410355	18	CD4 TCM._.COVID19_55650_0083	7738	CCDC88C	Intronic
14	91410504	91411004	2	CD4 Naive._.COVID19_28205_0556	7089	CCDC88C	Intronic
14	91411159	91411659	12	NK._.COVID19_55650_0083	6434	CCDC88C	Intronic
14	91411674	91412174	2	CD4 Naive._.Control_HIP044	5919	CCDC88C	Intronic
14	91412302	91412802	2	CD8 TEM._.COVID19_55650_0066d0	5291	CCDC88C	Intronic
14	91412898	91413398	10	NK._.COVID19_28205_0555d0	4695	CCDC88C	Intronic
14	91413519	91414019	15	CD4 TCM._.Control_HIP023	4074	CCDC88C	Intronic
14	91414440	91414940	2	CD4 Naive._.COVID19_28205_0559	3153	CCDC88C	Intronic
14	91415092	91415592	12	NK._.COVID19_55650_0083	2501	CCDC88C	Intronic
14	91415606	91416106	10	CD4 TCM._.COVID19_55650_0066d7	1987	CCDC88C	Intronic
14	91416152	91416652	10	B intermediate._.Control_HIP044	1441	CCDC88C	Intronic
14	91416729	91417229	4	B naive._.COVID19_55650_0067	864	CCDC88C	Intronic
14	91417341	91417841	10	B naive._.Control_HIP023	252	CCDC88C	Intronic
14	91417913	91418413	8	B naive._.Control_EV08	318	CCDC88C	Promoter
14	91418702	91419202	6	CD16 Mono._.Control_HIP023	1107	CCDC88C	Promoter
14	91419295	91419795	2	NK_CD56bright._.Control_HIP043	1700	CCDC88C	Promoter
14	91420213	91420713	2	CD4 TCM._.COVID19_55650_0067	2618	CCDC88C	Distal
14	91421429	91421929	7	CD14 Mono._.COVID19_28205_0555d0	3834	CCDC88C	Distal
14	91425578	91426078	11	CD14 Mono._.COVID19_55650_0066d7	7983	CCDC88C	Distal
14	91427164	91427664	12	CD4 TCM._.COVID19_28205_0564d0	9569	CCDC88C	Distal
14	91458205	91458705	2	NK._.Control_HIP023	40610	CCDC88C	Exonic
14	91477308	91477808	3	CD14 Mono._.COVID19_55650_0083	32995	PPP4R3A	Intronic
14	91482202	91482702	5	CD14 Mono._.COVID19_55650_0066d7	28101	PPP4R3A	Intronic
14	91484129	91484629	2	CD4 TCM._.COVID19_55650_0066d7	26174	PPP4R3A	Intronic
14	91484729	91485229	2	CD4 TCM._.Control_HIP044	25574	PPP4R3A	Intronic
14	91493218	91493718	3	CD14 Mono._.COVID19_55650_0066d7	17085	PPP4R3A	Intronic
14	91494620	91495120	13	CD14 Mono._.COVID19_55650_0086	15683	PPP4R3A	Intronic
14	91495422	91495922	10	B naive._.Control_HIP044	14881	PPP4R3A	Intronic
14	91495930	91496430	2	B intermediate._.Control_HIP043	14373	PPP4R3A	Intronic
14	91496758	91497258	3	CD14 Mono._.COVID19_55650_0052	13545	PPP4R3A	Intronic
14	91501352	91501852	3	CD8 TEM._.Control_HIP023	8951	PPP4R3A	Intronic
14	91502341	91502841	2	CD14 Mono._.COVID19_28205_0556	7962	PPP4R3A	Intronic
14	91503149	91503649	2	CD4 TCM._.Control_EV08	7154	PPP4R3A	Intronic
14	91505709	91506209	2	NK._.Control_HIP023	4594	PPP4R3A	Intronic
14	91508943	91509443	15	NK._.Control_HIP023	1360	PPP4R3A	Intronic
14	91509444	91509944	7	CD16 Mono._.COVID19_55650_0083	859	PPP4R3A	Exonic
14	91510308	91510808	10	B intermediate._.COVID19_55650_0066d7	3	PPP4R3A	Promoter
14	91510842	91511342	6	NK._.Control_EV08	537	PPP4R3A	Promoter
14	91516967	91517467	8	CD16 Mono._.Control_HIP023	6662	PPP4R3A	Distal
14	91521245	91521745	8	CD16 Mono._.COVID19_55650_0083	10940	PPP4R3A	Distal
14	91523909	91524409	5	NK._.Control_HIP045	13604	PPP4R3A	Distal
14	91525298	91525798	2	CD14 Mono._.Control_HIP045	14993	PPP4R3A	Distal
14	91544800	91545300	2	CD8 TEM._.COVID19_28205_0564d0	34495	PPP4R3A	Distal
14	91548043	91548543	2	CD16 Mono._.Control_HIP015	37738	PPP4R3A	Distal
14	91573759	91574259	7	B naive._.Control_EV08	63454	PPP4R3A	Distal
14	91574485	91574985	4	B naive._.Control_EV08	64180	PPP4R3A	Distal
14	91606860	91607360	13	CD14 Mono._.COVID19_55650_0067	96555	PPP4R3A	Intronic
14	91647780	91648280	2	CD14 Mono._.COVID19_55650_0083	132676	CATSPERB	Intronic
14	91649846	91650346	2	B intermediate._.Control_HIP043	130610	CATSPERB	Intronic
14	91667032	91667532	14	CD14 Mono._.Control_HIP002	113424	CATSPERB	Intronic
14	91693353	91693853	4	CD14 Mono._.COVID19_55650_0066d7	87103	CATSPERB	Intronic
14	91714748	91715248	6	CD4 Naive._.Control_HIP044	65708	CATSPERB	Intronic
14	91743949	91744449	6	CD14 Mono._.COVID19_55650_0066d7	36507	CATSPERB	Intronic
14	91745390	91745890	2	CD14 Mono._.COVID19_28205_0564d0	35066	CATSPERB	Intronic
14	91774091	91774591	5	B intermediate._.Control_HIP023	6365	CATSPERB	Intronic
14	91801381	91801881	3	CD4 TCM._.Control_HIP002	20923	CATSPERB	Intronic
14	91817861	91818361	10	B intermediate._.Control_HIP045	37403	CATSPERB	Intronic
14	91834409	91834909	3	CD8 TEM._.Control_HIP023	32876	TC2N	Intronic
14	91835546	91836046	10	CD4 TCM._.COVID19_55650_0066d7	31739	TC2N	Intronic
14	91836331	91836831	19	NK._.COVID19_55650_0083	30954	TC2N	Intronic
14	91836895	91837395	5	NK._.COVID19_28205_0558	30390	TC2N	Intronic
14	91839716	91840216	8	B intermediate._.COVID19_55650_0066d7	27569	TC2N	Intronic
14	91840690	91841190	2	CD14 Mono._.Control_HIP015	26595	TC2N	Intronic
14	91843367	91843867	7	B intermediate._.Control_HIP023	23918	TC2N	Intronic
14	91848285	91848785	2	CD4 Naive._.Control_HIP023	19000	TC2N	Intronic
14	91852465	91852965	3	B intermediate._.Control_HIP043	14820	TC2N	Intronic
14	91858502	91859002	13	CD14 Mono._.Other	8783	TC2N	Intronic
14	91860393	91860893	2	NK._.COVID19_28205_0555d0	6892	TC2N	Intronic
14	91861031	91861531	13	CD4 TCM._.COVID19_55650_0066d7	6254	TC2N	Intronic
14	91862989	91863489	2	CD4 Naive._.COVID19_28205_0558	4296	TC2N	Intronic
14	91864409	91864909	2	CD4 TCM._.COVID19_28205_0556	2876	TC2N	Intronic
14	91864938	91865438	2	NK._.COVID19_55650_0067	2347	TC2N	Intronic
14	91865968	91866468	10	CD4 TCM._.COVID19_28205_0558	1317	TC2N	Intronic
14	91866809	91867309	7	NK._.Control_HIP045	476	TC2N	Intronic
14	91867336	91867836	18	NK._.Other	49	TC2N	Promoter
14	91869932	91870432	19	CD4 TCM._.COVID19_28205_0556	2645	TC2N	Exonic
14	91870637	91871137	5	CD4 TCM._.COVID19_55650_0066d7	3350	TC2N	Intronic
14	91871803	91872303	12	CD14 Mono._.COVID19_28205_0556	4516	TC2N	Intronic
14	91872320	91872820	18	CD4 TCM._.COVID19_55650_0083	5033	TC2N	Intronic
14	91873359	91873859	21	CD8 TEM._.COVID19_55650_0067	6072	TC2N	Exonic
14	91873884	91874384	6	CD8 TEM._.COVID19_55650_0067	6597	TC2N	Exonic
14	91874432	91874932	6	CD4 TCM._.COVID19_55650_0086	7145	TC2N	Exonic
14	91878172	91878672	2	CD4 Naive._.Control_HIP023	10885	TC2N	Intronic
14	91880947	91881447	18	CD8 TEM._.Control_HIP023	13660	TC2N	Intronic
14	91889685	91890185	2	NK_CD56bright._.Control_HIP044	22398	TC2N	Intronic
14	91890375	91890875	4	CD4 TCM._.COVID19_28205_0564d0	23088	TC2N	Intronic
14	91892850	91893350	5	CD4 TCM._.COVID19_55650_0067	25563	TC2N	Intronic
14	91893621	91894121	11	CD14 Mono._.COVID19_28205_0556	26334	TC2N	Intronic
14	91899053	91899553	2	CD4 TCM._.COVID19_28205_0564d0	31766	TC2N	Intronic
14	91910173	91910673	6	NK._.COVID19_28205_0555d0	37563	FBLN5	Intronic
14	91911515	91912015	8	CD4 Naive._.Other	36221	FBLN5	Intronic
14	91937423	91937923	2	cDC2._.Rep1	10313	FBLN5	Intronic
14	91947443	91947943	4	CD14 Mono._.COVID19_55650_0055	293	FBLN5	Exonic
14	91968258	91968758	12	CD8 TEM._.COVID19_55650_0132d0	20520	FBLN5	Exonic
14	91980124	91980624	19	CD14 Mono._.COVID19_55650_0083	32386	FBLN5	Intronic
14	91985808	91986308	4	CD14 Mono._.COVID19_55650_0086	38070	FBLN5	Intronic
14	91996799	91997299	6	CD4 TCM._.COVID19_55650_0067	43846	TRIP11	Intronic
14	91998260	91998760	2	CD4 TCM._.Control_EV08	42385	TRIP11	Intronic
14	91998808	91999308	4	CD4 TCM._.COVID19_55650_0066d7	41837	TRIP11	Intronic
14	92005007	92005507	7	CD4 Naive._.Control_HIP043	35638	TRIP11	Exonic
14	92026560	92027060	6	CD14 Mono._.COVID19_55650_0132d0	14085	TRIP11	Intronic
14	92039000	92039500	12	NK._.COVID19_55650_0083	1645	TRIP11	Exonic
14	92039861	92040361	19	NK._.COVID19_28205_0559	784	TRIP11	Exonic
14	92040649	92041149	10	CD14 Mono._.COVID19_28205_0558	2	TRIP11	Promoter
14	92099845	92100345	4	CD16 Mono._.Control_HIP015	6525	ATXN3	Intronic
14	92105723	92106223	20	CD14 Mono._.COVID19_55650_0086	647	ATXN3	Intronic
14	92106494	92106994	21	CD8 TEM._.COVID19_55650_0066d7	122	ATXN3	Promoter
14	92107464	92107964	2	CD8 TEM._.Control_HIP023	1092	ATXN3	Promoter
14	92108141	92108641	2	CD4 TCM._.Control_EV08	1769	ATXN3	Promoter
14	92109437	92109937	2	CD8 TEM._.Other	3065	ATXN3	Distal
14	92116079	92116579	6	CD14 Mono._.COVID19_55650_0066d7	5587	NDUFB1	Intronic
14	92121048	92121548	11	CD14 Mono._.COVID19_28205_0558	618	NDUFB1	Promoter
14	92121710	92122210	19	NK._.COVID19_55650_0086	22	CPSF2	Promoter
14	92122288	92122788	10	NK._.COVID19_55650_0086	600	CPSF2	Promoter
14	92135205	92135705	5	CD14 Mono._.COVID19_55650_0132d0	13517	CPSF2	Exonic
14	92160565	92161065	21	CD14 Mono._.Control_EV08	38877	CPSF2	Intronic
14	92166644	92167144	2	CD14 Mono._.COVID19_28205_0555d0	44956	CPSF2	Exonic
14	92215566	92216066	17	CD14 Mono._.COVID19_28205_0556	93878	CPSF2	Distal
14	92225728	92226228	2	CD4 Naive._.Control_HIP015	96602	SLC24A4	Distal
14	92236058	92236558	2	pDC._.Rep2	86272	SLC24A4	Distal
14	92245918	92246418	7	CD14 Mono._.COVID19_28205_0555d0	76412	SLC24A4	Distal
14	92247276	92247776	21	CD14 Mono._.COVID19_55650_0067	75054	SLC24A4	Distal
14	92247941	92248441	6	CD14 Mono._.Other	74389	SLC24A4	Distal
14	92248611	92249111	8	CD16 Mono._.COVID19_55650_0083	73719	SLC24A4	Distal
14	92254661	92255161	3	CD14 Mono._.COVID19_28205_0556	67669	SLC24A4	Distal
14	92258381	92258881	18	CD14 Mono._.COVID19_55650_0067	63949	SLC24A4	Distal
14	92259947	92260447	8	CD16 Mono._.Control_HIP023	62383	SLC24A4	Distal
14	92261390	92261890	2	CD14 Mono._.COVID19_55650_0066d7	60940	SLC24A4	Distal
14	92263722	92264222	16	CD14 Mono._.COVID19_55650_0086	58608	SLC24A4	Distal
14	92264282	92264782	3	CD14 Mono._.COVID19_55650_0055	58048	SLC24A4	Distal
14	92273117	92273617	3	NK._.COVID19_28205_0559	49213	SLC24A4	Distal
14	92280751	92281251	2	CD4 Naive._.Control_HIP043	41579	SLC24A4	Distal
14	92283466	92283966	2	CD8 TEM._.Other	38864	SLC24A4	Distal
14	92323285	92323785	8	CD14 Mono._.COVID19_55650_0052	953	SLC24A4	Intronic
14	92328776	92329276	2	cDC2._.Rep2	6444	SLC24A4	Intronic
14	92343208	92343708	2	CD14 Mono._.COVID19_55650_0132d0	20876	SLC24A4	Intronic
14	92347934	92348434	6	CD14 Mono._.Control_HIP015	25602	SLC24A4	Intronic
14	92352552	92353052	4	CD14 Mono._.Control_HIP015	30220	SLC24A4	Intronic
14	92367014	92367514	2	NK._.Control_HIP023	44682	SLC24A4	Intronic
14	92382363	92382863	2	cDC2._.Rep2	60031	SLC24A4	Intronic
14	92386591	92387091	7	CD16 Mono._.COVID19_55650_0083	64259	SLC24A4	Intronic
14	92387545	92388045	8	CD14 Mono._.COVID19_55650_0067	65213	SLC24A4	Intronic
14	92390414	92390914	3	CD14 Mono._.Control_EV08	68082	SLC24A4	Intronic
14	92391808	92392308	2	CD16 Mono._.Control_HIP023	69476	SLC24A4	Intronic
14	92392655	92393155	2	pDC._.Rep2	70323	SLC24A4	Intronic
14	92394453	92394953	2	NK._.COVID19_55650_0086	72121	SLC24A4	Intronic
14	92397070	92397570	12	CD14 Mono._.COVID19_28205_0564d0	74738	SLC24A4	Intronic
14	92398084	92398584	7	CD14 Mono._.COVID19_55650_0066d7	75752	SLC24A4	Intronic
14	92400780	92401280	22	CD14 Mono._.COVID19_55650_0086	78448	SLC24A4	Intronic
14	92403975	92404475	6	CD14 Mono._.COVID19_55650_0067	81643	SLC24A4	Intronic
14	92404478	92404978	4	CD16 Mono._.Control_HIP015	82146	SLC24A4	Intronic
14	92405338	92405838	5	CD14 Mono._.COVID19_28205_0555d0	83006	SLC24A4	Intronic
14	92407340	92407840	22	CD14 Mono._.COVID19_55650_0083	85008	SLC24A4	Intronic
14	92408582	92409082	4	CD14 Mono._.COVID19_55650_0086	86250	SLC24A4	Intronic
14	92410855	92411355	2	CD14 Mono._.Control_HIP023	88523	SLC24A4	Intronic
14	92414542	92415042	8	CD16 Mono._.Control_HIP015	92210	SLC24A4	Intronic
14	92417720	92418220	22	CD14 Mono._.Control_HIP023	95388	SLC24A4	Intronic
14	92426097	92426597	2	B naive._.Control_HIP023	87426	RIN3	Intronic
14	92429099	92429599	2	NK._.COVID19_28205_0559	84424	RIN3	Intronic
14	92430641	92431141	2	CD14 Mono._.COVID19_55650_0086	82882	RIN3	Intronic
14	92437698	92438198	3	B intermediate._.Other	75825	RIN3	Intronic
14	92439551	92440051	3	B naive._.Control_HIP043	73972	RIN3	Intronic
14	92441498	92441998	2	NK_CD56bright._.Control_HIP043	72025	RIN3	Intronic
14	92442120	92442620	11	CD8 TEM._.COVID19_55650_0066d0	71403	RIN3	Intronic
14	92447374	92447874	10	NK._.COVID19_28205_0556	66149	RIN3	Intronic
14	92450343	92450843	5	CD14 Mono._.COVID19_55650_0055	63180	RIN3	Exonic
14	92456612	92457112	21	CD14 Mono._.COVID19_55650_0052	56911	RIN3	Intronic
14	92459440	92459940	2	CD16 Mono._.COVID19_55650_0083	54083	RIN3	Intronic
14	92460471	92460971	2	NK._.COVID19_55650_0086	53052	RIN3	Intronic
14	92461037	92461537	21	CD14 Mono._.Other	52486	RIN3	Intronic
14	92461637	92462137	4	CD14 Mono._.Control_EV08	51886	RIN3	Intronic
14	92463059	92463559	4	CD14 Mono._.COVID19_55650_0067	50464	RIN3	Intronic
14	92466019	92466519	8	CD16 Mono._.Control_HIP015	47504	RIN3	Intronic
14	92471914	92472414	4	CD14 Mono._.Control_EV08	41609	RIN3	Intronic
14	92472734	92473234	18	CD14 Mono._.COVID19_28205_0556	40789	RIN3	Intronic
14	92473551	92474051	12	CD14 Mono._.COVID19_55650_0086	39972	RIN3	Intronic
14	92475743	92476243	19	CD14 Mono._.COVID19_55650_0083	37780	RIN3	Intronic
14	92482112	92482612	3	CD14 Mono._.Control_HIP015	31411	RIN3	Intronic
14	92487760	92488260	16	CD14 Mono._.COVID19_55650_0057	25763	RIN3	Intronic
14	92488780	92489280	16	CD14 Mono._.COVID19_55650_0067	24743	RIN3	Intronic
14	92490145	92490645	8	CD14 Mono._.Control_HIP002	23378	RIN3	Intronic
14	92492130	92492630	21	CD14 Mono._.COVID19_55650_0066d7	21393	RIN3	Intronic
14	92492984	92493484	12	CD14 Mono._.COVID19_55650_0066d7	20539	RIN3	Intronic
14	92494369	92494869	18	CD14 Mono._.COVID19_28205_0556	19154	RIN3	Exonic
14	92494957	92495457	20	CD14 Mono._.COVID19_55650_0066d7	18566	RIN3	Exonic
14	92496467	92496967	5	CD14 Mono._.Control_EV08	17056	RIN3	Exonic
14	92503770	92504270	14	CD14 Mono._.COVID19_55650_0067	9753	RIN3	Distal
14	92505629	92506129	2	CD14 Mono._.COVID19_55650_0066d7	7894	RIN3	Distal
14	92506176	92506676	6	CD14 Mono._.COVID19_55650_0067	7347	RIN3	Distal
14	92507309	92507809	21	CD14 Mono._.COVID19_55650_0066d7	6214	RIN3	Distal
14	92509839	92510339	2	B intermediate._.Control_HIP044	3684	RIN3	Distal
14	92512577	92513077	3	NK._.COVID19_55650_0067	946	RIN3	Promoter
14	92513476	92513976	16	CD14 Mono._.COVID19_28205_0558	47	RIN3	Promoter
14	92514086	92514586	18	CD8 TEM._.Control_HIP023	561	RIN3	Intronic
14	92514744	92515244	6	NK._.COVID19_55650_0083	1219	RIN3	Intronic
14	92515503	92516003	2	CD4 Naive._.Other	1978	RIN3	Intronic
14	92516023	92516523	17	CD14 Mono._.Control_HIP023	2498	RIN3	Intronic
14	92516997	92517497	15	NK._.Control_EV08	3472	RIN3	Intronic
14	92517733	92518233	2	NK._.COVID19_55650_0086	4208	RIN3	Intronic
14	92518392	92518892	4	CD8 TEM._.Control_HIP023	4867	RIN3	Intronic
14	92519175	92519675	8	NK._.Control_HIP023	5650	RIN3	Intronic
14	92519978	92520478	18	NK._.Control_HIP044	6453	RIN3	Intronic
14	92523894	92524394	3	NK._.COVID19_55650_0067	10369	RIN3	Intronic
14	92524557	92525057	12	NK._.Control_HIP002	11032	RIN3	Intronic
14	92525268	92525768	5	CD16 Mono._.Control_HIP002	11743	RIN3	Intronic
14	92526954	92527454	13	CD8 TEM._.Control_HIP023	13429	RIN3	Intronic
14	92527643	92528143	14	NK._.COVID19_55650_0067	14118	RIN3	Intronic
14	92528243	92528743	4	CD8 TEM._.COVID19_55650_0066d0	14718	RIN3	Intronic
14	92529821	92530321	8	CD14 Mono._.COVID19_55650_0067	16296	RIN3	Intronic
14	92530720	92531220	4	CD8 TEM._.COVID19_28205_0558	17195	RIN3	Intronic
14	92531392	92531892	19	NK._.COVID19_55650_0132d0	17867	RIN3	Intronic
14	92532104	92532604	6	NK._.Control_HIP023	18579	RIN3	Intronic
14	92532714	92533214	3	NK._.Control_HIP023	19189	RIN3	Intronic
14	92533749	92534249	2	NK._.Control_HIP023	20224	RIN3	Intronic
14	92534583	92535083	4	NK._.Control_HIP023	21058	RIN3	Intronic
14	92535213	92535713	16	CD8 TEM._.COVID19_28205_0559	21688	RIN3	Intronic
14	92538408	92538908	5	B naive._.Control_HIP044	24883	RIN3	Intronic
14	92539278	92539778	5	NK._.Control_HIP002	25753	RIN3	Intronic
14	92539873	92540373	4	NK_CD56bright._.Other	26348	RIN3	Intronic
14	92540595	92541095	5	CD14 Mono._.COVID19_55650_0066d7	27070	RIN3	Intronic
14	92542916	92543416	13	NK._.COVID19_28205_0555d0	29391	RIN3	Intronic
14	92543422	92543922	3	NK._.Control_HIP023	29897	RIN3	Intronic
14	92544358	92544858	5	NK._.COVID19_55650_0083	30833	RIN3	Intronic
14	92544899	92545399	5	NK._.COVID19_28205_0559	31374	RIN3	Intronic
14	92545606	92546106	3	NK._.COVID19_55650_0083	32081	RIN3	Intronic
14	92546278	92546778	2	NK._.COVID19_55650_0067	32753	RIN3	Intronic
14	92547363	92547863	16	NK._.Control_HIP044	33838	RIN3	Intronic
14	92548131	92548631	4	CD8 TEM._.COVID19_55650_0132d0	34606	RIN3	Intronic
14	92549127	92549627	5	NK._.Control_HIP044	35602	RIN3	Intronic
14	92549789	92550289	13	NK._.COVID19_28205_0555d0	36264	RIN3	Intronic
14	92551378	92551878	18	NK._.Control_HIP023	37853	RIN3	Intronic
14	92552013	92552513	4	NK._.COVID19_55650_0066d7	38488	RIN3	Intronic
14	92555360	92555860	5	B intermediate._.Control_HIP043	41835	RIN3	Intronic
14	92556154	92556654	4	B intermediate._.Control_HIP043	42629	RIN3	Intronic
14	92556760	92557260	5	CD4 Naive._.Control_HIP045	43235	RIN3	Intronic
14	92558446	92558946	2	CD8 TEM._.COVID19_28205_0559	44921	RIN3	Intronic
14	92560474	92560974	11	CD8 TEM._.COVID19_28205_0564d0	46949	RIN3	Intronic
14	92563341	92563841	8	CD16 Mono._.Control_HIP015	49816	RIN3	Intronic
14	92564305	92564805	16	CD14 Mono._.COVID19_55650_0132d0	50780	RIN3	Intronic
14	92564876	92565376	2	CD14 Mono._.COVID19_55650_0132d0	51351	RIN3	Intronic
14	92568559	92569059	4	NK_CD56bright._.Other	55034	RIN3	Intronic
14	92569100	92569600	21	CD8 TEM._.COVID19_55650_0083	55575	RIN3	Intronic
14	92569792	92570292	10	CD8 TEM._.COVID19_55650_0132d0	56267	RIN3	Intronic
14	92570567	92571067	2	NK._.COVID19_55650_0066d7	57042	RIN3	Intronic
14	92576326	92576826	2	NK._.Control_HIP023	62801	RIN3	Intronic
14	92577295	92577795	21	CD8 TEM._.COVID19_55650_0066d7	63770	RIN3	Intronic
14	92582159	92582659	9	NK._.Control_HIP023	68634	RIN3	Intronic
14	92582994	92583494	4	NK_CD56bright._.Control_HIP043	69469	RIN3	Intronic
14	92584152	92584652	4	CD14 Mono._.COVID19_55650_0055	70627	RIN3	Intronic
14	92584700	92585200	16	CD14 Mono._.Control_EV08	71175	RIN3	Intronic
14	92585530	92586030	10	CD8 TEM._.Control_HIP043	72005	RIN3	Intronic
14	92586097	92586597	19	NK._.COVID19_28205_0559	72572	RIN3	Intronic
14	92586901	92587401	4	NK_CD56bright._.Control_HIP043	73376	RIN3	Intronic
14	92587434	92587934	2	NK._.COVID19_55650_0066d7	73909	RIN3	Intronic
14	92589181	92589681	5	B intermediate._.COVID19_55650_0066d7	75656	RIN3	Intronic
14	92591249	92591749	2	B naive._.Control_HIP043	77724	RIN3	Intronic
14	92597845	92598345	5	CD16 Mono._.Control_HIP015	84320	RIN3	Intronic
14	92599754	92600254	10	CD14 Mono._.COVID19_55650_0066d7	86229	RIN3	Intronic
14	92600257	92600757	18	CD14 Mono._.Control_EV08	86732	RIN3	Intronic
14	92601252	92601752	4	NK_CD56bright._.Control_HIP044	87727	RIN3	Intronic
14	92603469	92603969	18	CD8 TEM._.COVID19_28205_0557	89944	RIN3	Intronic
14	92607158	92607658	3	NK._.Control_HIP045	93633	RIN3	Intronic
14	92607986	92608486	5	CD16 Mono._.COVID19_55650_0083	94461	RIN3	Intronic
14	92608991	92609491	3	B intermediate._.COVID19_55650_0066d7	95466	RIN3	Intronic
14	92609516	92610016	8	B naive._.COVID19_55650_0067	95991	RIN3	Intronic
14	92613019	92613519	9	NK._.COVID19_55650_0066d7	99494	RIN3	Intronic
14	92613750	92614250	3	CD14 Mono._.COVID19_55650_0055	100225	RIN3	Intronic
14	92614444	92614944	4	B intermediate._.COVID19_28205_0558	100919	RIN3	Intronic
14	92615351	92615851	4	NK_CD56bright._.Control_HIP044	101826	RIN3	Exonic
14	92615992	92616492	3	B intermediate._.COVID19_55650_0066d7	102467	RIN3	Intronic
14	92616942	92617442	2	NK_CD56bright._.Control_HIP043	103417	RIN3	Intronic
14	92629132	92629632	3	CD16 Mono._.Control_HIP015	115607	RIN3	Intronic
14	92630329	92630829	4	CD14 Mono._.Control_EV08	116804	RIN3	Intronic
14	92631249	92631749	2	CD4 TCM._.Control_EV08	117202	LGMN	Intronic
14	92632149	92632649	2	B intermediate._.COVID19_55650_0067	116302	LGMN	Intronic
14	92633152	92633652	22	CD14 Mono._.Control_EV08	115299	LGMN	Intronic
14	92633666	92634166	10	CD14 Mono._.COVID19_55650_0052	114785	LGMN	Intronic
14	92634965	92635465	3	B intermediate._.Control_HIP043	113486	LGMN	Intronic
14	92638354	92638854	2	NK._.Control_HIP023	110097	LGMN	Intronic
14	92639072	92639572	2	B naive._.Control_HIP023	109379	LGMN	Intronic
14	92644647	92645147	2	CD14 Mono._.COVID19_55650_0066d7	103804	LGMN	Exonic
14	92645711	92646211	19	CD14 Mono._.Other	102740	LGMN	Intronic
14	92646815	92647315	2	CD4 TCM._.Control_HIP023	101636	LGMN	Intronic
14	92647801	92648301	20	CD14 Mono._.COVID19_28205_0555d0	100650	LGMN	Intronic
14	92648741	92649241	4	CD14 Mono._.COVID19_55650_0067	99710	LGMN	Intronic
14	92649942	92650442	21	CD14 Mono._.COVID19_55650_0132d0	98509	LGMN	Intronic
14	92650850	92651350	18	NK._.Control_EV08	97601	LGMN	Intronic
14	92651474	92651974	4	NK_CD56bright._.Control_HIP043	96977	LGMN	Exonic
14	92652386	92652886	16	CD14 Mono._.COVID19_55650_0066d7	96065	LGMN	Exonic
14	92653252	92653752	13	NK._.COVID19_28205_0559	95199	LGMN	Intronic
14	92654190	92654690	15	NK._.Control_HIP044	94261	LGMN	Intronic
14	92655255	92655755	3	NK_CD56bright._.Control_HIP044	93196	LGMN	Intronic
14	92656238	92656738	19	CD14 Mono._.COVID19_55650_0055	92213	LGMN	Intronic
14	92656739	92657239	2	CD4 TCM._.COVID19_55650_0132d0	91712	LGMN	Intronic
14	92657340	92657840	19	CD14 Mono._.COVID19_55650_0066d7	91111	LGMN	Intronic
14	92657880	92658380	2	B naive._.Control_HIP015	90571	LGMN	Intronic
14	92658646	92659146	10	CD14 Mono._.COVID19_55650_0057	89805	LGMN	Intronic
14	92659723	92660223	22	CD14 Mono._.COVID19_55650_0057	88728	LGMN	Intronic
14	92660234	92660734	4	CD16 Mono._.COVID19_55650_0083	88217	LGMN	Intronic
14	92661984	92662484	2	CD14 Mono._.COVID19_28205_0555d0	86467	LGMN	Intronic
14	92665227	92665727	22	CD14 Mono._.COVID19_55650_0057	83224	LGMN	Intronic
14	92665744	92666244	14	CD14 Mono._.Other	82707	LGMN	Intronic
14	92667713	92668213	5	CD14 Mono._.COVID19_55650_0055	80738	LGMN	Intronic
14	92668661	92669161	2	CD4 TCM._.COVID19_28205_0556	79790	LGMN	Intronic
14	92670063	92670563	14	CD14 Mono._.COVID19_55650_0057	78388	LGMN	Intronic
14	92675481	92675981	12	CD14 Mono._.COVID19_28205_0556	72970	LGMN	Intronic
14	92675995	92676495	19	CD14 Mono._.Other	72456	LGMN	Intronic
14	92676676	92677176	3	NK._.COVID19_28205_0559	71775	LGMN	Intronic
14	92677193	92677693	10	B intermediate._.Control_HIP043	71258	LGMN	Intronic
14	92677862	92678362	2	CD8 TEM._.COVID19_55650_0083	70589	LGMN	Intronic
14	92679913	92680413	2	CD4 Naive._.COVID19_28205_0558	68538	LGMN	Intronic
14	92680441	92680941	4	CD4 TCM._.COVID19_55650_0066d7	68010	LGMN	Intronic
14	92680974	92681474	20	CD14 Mono._.COVID19_55650_0067	67477	LGMN	Intronic
14	92685627	92686127	2	CD8 TEM._.Control_HIP023	62824	LGMN	Exonic
14	92686289	92686789	3	NK._.Control_EV08	62162	LGMN	Exonic
14	92686799	92687299	15	CD14 Mono._.COVID19_55650_0132d0	61652	LGMN	Exonic
14	92689130	92689630	2	CD14 Mono._.Control_HIP015	59321	LGMN	Distal
14	92690311	92690811	5	CD14 Mono._.COVID19_55650_0067	58140	LGMN	Distal
14	92692363	92692863	3	CD16 Mono._.COVID19_55650_0083	56088	LGMN	Distal
14	92696279	92696779	8	B intermediate._.Control_HIP045	52172	LGMN	Distal
14	92698732	92699232	3	B naive._.Other	49719	LGMN	Distal
14	92702509	92703009	16	CD14 Mono._.COVID19_55650_0066d7	45942	LGMN	Distal
14	92704215	92704715	2	cDC2._.Rep2	44236	LGMN	Intronic
14	92704735	92705235	3	CD16 Mono._.Control_HIP015	43716	LGMN	Intronic
14	92705904	92706404	2	CD14 Mono._.COVID19_55650_0086	42547	LGMN	Intronic
14	92712959	92713459	2	CD14 Mono._.Control_HIP015	35492	LGMN	Intronic
14	92714666	92715166	17	CD14 Mono._.COVID19_55650_0086	33785	LGMN	Intronic
14	92717660	92718160	18	NK._.Control_EV08	30791	LGMN	Intronic
14	92724404	92724904	21	CD14 Mono._.COVID19_55650_0055	24047	LGMN	Intronic
14	92726016	92726516	21	CD14 Mono._.COVID19_55650_0055	22435	LGMN	Intronic
14	92726608	92727108	2	CD14 Mono._.Control_EV08	21843	LGMN	Intronic
14	92727129	92727629	3	CD14 Mono._.COVID19_28205_0558	21322	LGMN	Intronic
14	92728046	92728546	2	CD8 TEM._.COVID19_28205_0564d0	20405	LGMN	Intronic
14	92728695	92729195	18	CD14 Mono._.COVID19_55650_0066d7	19756	LGMN	Intronic
14	92729934	92730434	13	CD14 Mono._.COVID19_55650_0067	18517	LGMN	Intronic
14	92737229	92737729	2	CD4 TCM._.COVID19_55650_0066d7	11222	LGMN	Intronic
14	92737739	92738239	3	B intermediate._.Control_HIP045	10712	LGMN	Intronic
14	92747221	92747721	3	CD8 TEM._.COVID19_28205_0557	1230	LGMN	Intronic
14	92747741	92748241	7	B naive._.Control_HIP015	710	LGMN	Intronic
14	92748444	92748944	20	CD14 Mono._.COVID19_28205_0564d0	7	LGMN	Promoter
14	92750324	92750824	2	pDC._.Rep2	1871	LGMN	Promoter
14	92750832	92751332	5	B naive._.Control_EV08	2379	LGMN	Distal
14	92751737	92752237	8	NK._.Control_HIP044	3284	LGMN	Distal
14	92752294	92752794	2	B naive._.COVID19_55650_0132d0	3841	LGMN	Distal
14	92753184	92753684	8	CD16 Mono._.Other	4731	LGMN	Distal
14	92755475	92755975	7	CD14 Mono._.COVID19_55650_0067	7022	LGMN	Distal
14	92759225	92759725	8	CD14 Mono._.COVID19_55650_0067	10772	LGMN	Distal
14	92763960	92764460	15	CD14 Mono._.Other	15507	LGMN	Distal
14	92765713	92766213	6	CD14 Mono._.COVID19_55650_0052	17260	LGMN	Distal
14	92767596	92768096	2	B naive._.COVID19_55650_0067	19143	LGMN	Distal
14	92768240	92768740	10	B intermediate._.COVID19_28205_0558	19787	LGMN	Distal
14	92768757	92769257	2	Plasmablast._.COVID19_28205_0558	20304	LGMN	Distal
14	92770310	92770810	2	B naive._.COVID19_55650_0067	21857	LGMN	Distal
14	92774484	92774984	3	CD16 Mono._.COVID19_55650_0083	19496	GOLGA5	Distal
14	92775283	92775783	10	B intermediate._.Control_HIP043	18697	GOLGA5	Distal
14	92779051	92779551	4	CD16 Mono._.Other	14929	GOLGA5	Distal
14	92780336	92780836	20	CD14 Mono._.COVID19_55650_0132d0	13644	GOLGA5	Distal
14	92783767	92784267	15	CD14 Mono._.COVID19_55650_0086	10213	GOLGA5	Distal
14	92785638	92786138	14	CD14 Mono._.COVID19_55650_0066d7	8342	GOLGA5	Distal
14	92786148	92786648	10	CD14 Mono._.COVID19_55650_0055	7832	GOLGA5	Distal
14	92786960	92787460	3	CD14 Mono._.COVID19_55650_0067	7020	GOLGA5	Distal
14	92789443	92789943	3	CD14 Mono._.COVID19_55650_0086	4537	GOLGA5	Distal
14	92791559	92792059	2	B naive._.Control_EV08	2421	GOLGA5	Distal
14	92793358	92793858	7	CD4 TCM._.COVID19_55650_0083	622	GOLGA5	Promoter
14	92793958	92794458	19	CD4 TCM._.COVID19_28205_0564d0	22	GOLGA5	Promoter
14	92794612	92795112	4	NK._.Control_HIP023	630	GOLGA5	Intronic
14	92800009	92800509	3	CD14 Mono._.COVID19_55650_0086	6027	GOLGA5	Intronic
14	92846372	92846872	22	CD14 Mono._.COVID19_55650_0067	52390	GOLGA5	Distal
14	92847337	92847837	3	CD8 TEM._.COVID19_55650_0066d0	53355	GOLGA5	Distal
14	92850096	92850596	5	CD8 TEM._.COVID19_28205_0555d0	56114	GOLGA5	Distal
14	92853037	92853537	11	CD8 TEM._.COVID19_55650_0132d0	54194	LINC02287	Distal
14	92891186	92891686	2	CD4 TCM._.Control_HIP023	16045	LINC02287	Distal
14	92898062	92898562	4	CD8 TEM._.COVID19_55650_0132d0	9169	LINC02287	Distal
14	92923327	92923827	12	CD14 Mono._.Other	496	CHGA	Intronic
14	92924218	92924718	2	B intermediate._.Control_HIP044	1387	CHGA	Intronic
14	92936120	92936620	2	CD16 Mono._.Control_HIP015	13289	CHGA	Distal
14	92951835	92952335	12	CD4 TCM._.COVID19_55650_0055	29004	CHGA	Intronic
14	92952970	92953470	2	CD16 Mono._.Control_HIP023	30139	CHGA	Intronic
14	92953471	92953971	2	CD8 TEM._.COVID19_28205_0564d0	30640	CHGA	Intronic
14	92964464	92964964	2	CD14 Mono._.COVID19_28205_0556	41633	CHGA	Intronic
14	92973156	92973656	5	CD14 Mono._.COVID19_55650_0057	50325	CHGA	Intronic
14	92978162	92978662	7	CD16 Mono._.Other	55331	CHGA	Intronic
14	92979379	92979879	6	CD14 Mono._.COVID19_55650_0132d0	56548	CHGA	Intronic
14	93006415	93006915	2	NK._.COVID19_55650_0066d7	60786	ITPK1-AS1	Intronic
14	93007192	93007692	2	cDC2._.Rep1	60009	ITPK1-AS1	Intronic
14	93009333	93009833	7	CD14 Mono._.COVID19_55650_0132d0	57868	ITPK1-AS1	Intronic
14	93013294	93013794	5	CD16 Mono._.Other	53907	ITPK1-AS1	Intronic
14	93023006	93023506	5	CD16 Mono._.Other	44195	ITPK1-AS1	Intronic
14	93025029	93025529	2	CD4 Naive._.Control_HIP044	42172	ITPK1-AS1	Intronic
14	93028133	93028633	3	B intermediate._.COVID19_55650_0066d7	39068	ITPK1-AS1	Intronic
14	93028667	93029167	3	B intermediate._.COVID19_55650_0067	38534	ITPK1-AS1	Intronic
14	93032226	93032726	8	CD16 Mono._.Control_HIP002	34975	ITPK1-AS1	Intronic
14	93033081	93033581	11	CD14 Mono._.COVID19_55650_0086	34120	ITPK1-AS1	Intronic
14	93033672	93034172	4	CD14 Mono._.COVID19_28205_0556	33529	ITPK1-AS1	Intronic
14	93034330	93034830	9	CD8 TEM._.COVID19_28205_0564d0	32871	ITPK1-AS1	Intronic
14	93035456	93035956	3	NK._.Control_EV08	31745	ITPK1-AS1	Intronic
14	93036158	93036658	18	NK._.Control_HIP044	31043	ITPK1-AS1	Intronic
14	93036665	93037165	13	NK._.Control_HIP045	30536	ITPK1-AS1	Exonic
14	93038906	93039406	16	CD14 Mono._.Control_HIP002	28295	ITPK1-AS1	Intronic
14	93040317	93040817	6	CD14 Mono._.COVID19_55650_0067	26884	ITPK1-AS1	Intronic
14	93040878	93041378	3	CD14 Mono._.COVID19_55650_0067	26323	ITPK1-AS1	Intronic
14	93041749	93042249	5	B intermediate._.Control_HIP043	25452	ITPK1-AS1	Intronic
14	93042893	93043393	2	B intermediate._.Control_HIP043	24308	ITPK1-AS1	Intronic
14	93043414	93043914	4	CD14 Mono._.COVID19_55650_0067	23787	ITPK1-AS1	Intronic
14	93044530	93045030	21	CD14 Mono._.COVID19_55650_0132d0	22671	ITPK1-AS1	Intronic
14	93045891	93046391	2	B naive._.Control_HIP023	21310	ITPK1-AS1	Intronic
14	93053951	93054451	3	B intermediate._.COVID19_55650_0067	13250	ITPK1-AS1	Intronic
14	93056451	93056951	4	CD4 TCM._.COVID19_28205_0558	10750	ITPK1-AS1	Intronic
14	93059692	93060192	2	B intermediate._.COVID19_28205_0558	7509	ITPK1-AS1	Intronic
14	93061717	93062217	3	NK._.COVID19_55650_0083	5484	ITPK1-AS1	Intronic
14	93065984	93066484	18	NK._.COVID19_55650_0067	1217	ITPK1-AS1	Promoter
14	93072615	93073115	3	NK_CD56bright._.Control_HIP015	5412	ITPK1-AS1	Intronic
14	93073293	93073793	21	CD14 Mono._.COVID19_55650_0067	6090	ITPK1-AS1	Intronic
14	93074313	93074813	21	CD14 Mono._.Control_HIP002	7110	ITPK1-AS1	Intronic
14	93075101	93075601	2	CD14 Mono._.COVID19_28205_0556	7898	ITPK1-AS1	Intronic
14	93076938	93077438	2	CD8 TEM._.COVID19_55650_0132d0	9735	ITPK1-AS1	Intronic
14	93078275	93078775	2	CD16 Mono._.COVID19_55650_0083	11072	ITPK1-AS1	Intronic
14	93079035	93079535	2	CD14 Mono._.Control_HIP043	11832	ITPK1-AS1	Intronic
14	93081535	93082035	2	CD8 TEM._.Control_HIP045	14332	ITPK1-AS1	Intronic
14	93082048	93082548	12	NK._.COVID19_55650_0067	14845	ITPK1-AS1	Intronic
14	93083027	93083527	2	CD16 Mono._.Control_HIP044	15824	ITPK1-AS1	Intronic
14	93083927	93084427	4	CD14 Mono._.Other	16724	ITPK1-AS1	Intronic
14	93085745	93086245	5	CD14 Mono._.COVID19_55650_0086	18542	ITPK1-AS1	Intronic
14	93086507	93087007	3	CD14 Mono._.Control_EV08	19304	ITPK1-AS1	Intronic
14	93087272	93087772	2	CD14 Mono._.COVID19_28205_0556	20069	ITPK1-AS1	Intronic
14	93089927	93090427	2	NK_CD56bright._.Other	22724	ITPK1-AS1	Intronic
14	93095869	93096369	5	CD16 Mono._.Control_HIP015	20200	ITPK1	Intronic
14	93103587	93104087	21	CD8 TEM._.COVID19_55650_0083	12482	ITPK1	Intronic
14	93104574	93105074	3	CD14 Mono._.COVID19_55650_0055	11495	ITPK1	Intronic
14	93105303	93105803	20	CD14 Mono._.Other	10766	ITPK1	Intronic
14	93107373	93107873	2	NK_CD56bright._.Control_HIP015	8696	ITPK1	Intronic
14	93108038	93108538	9	CD14 Mono._.COVID19_55650_0066d7	8031	ITPK1	Intronic
14	93111616	93112116	2	CD16 Mono._.Control_HIP023	4453	ITPK1	Intronic
14	93112174	93112674	2	CD4 TCM._.COVID19_28205_0564d0	3895	ITPK1	Intronic
14	93112720	93113220	21	CD8 TEM._.COVID19_28205_0564d0	3349	ITPK1	Intronic
14	93113235	93113735	14	CD14 Mono._.COVID19_28205_0556	2834	ITPK1	Intronic
14	93113901	93114401	9	NK._.Control_EV08	2168	ITPK1	Intronic
14	93114525	93115025	11	NK._.Control_HIP023	1544	ITPK1	Intronic
14	93115046	93115546	16	CD4 TCM._.COVID19_55650_0086	1023	ITPK1	Exonic
14	93115708	93116208	17	CD4 TCM._.COVID19_28205_0564d0	361	ITPK1	Intronic
14	93116231	93116731	6	CD14 Mono._.COVID19_55650_0067	160	ITPK1	Promoter
14	93116788	93117288	5	CD4 TCM._.COVID19_28205_0558	717	ITPK1	Promoter
14	93120413	93120913	17	CD14 Mono._.COVID19_55650_0067	4342	ITPK1	Distal
14	93126033	93126533	3	CD14 Mono._.COVID19_28205_0555d0	9962	ITPK1	Distal
14	93127249	93127749	21	CD14 Mono._.COVID19_55650_0055	11178	ITPK1	Distal
14	93128367	93128867	4	CD14 Mono._.COVID19_55650_0086	12296	ITPK1	Distal
14	93129111	93129611	3	CD14 Mono._.COVID19_55650_0052	13040	ITPK1	Distal
14	93132402	93132902	14	CD14 Mono._.Control_HIP015	16331	ITPK1	Distal
14	93133406	93133906	20	CD14 Mono._.COVID19_55650_0067	17335	ITPK1	Distal
14	93136122	93136622	7	CD14 Mono._.COVID19_28205_0558	20051	ITPK1	Distal
14	93139054	93139554	18	NK._.Control_EV08	22983	ITPK1	Distal
14	93150133	93150633	13	CD14 Mono._.COVID19_55650_0066d7	34062	ITPK1	Distal
14	93151002	93151502	12	CD14 Mono._.COVID19_55650_0083	33675	MOAP1	Distal
14	93151529	93152029	18	CD14 Mono._.COVID19_55650_0083	33148	MOAP1	Distal
14	93153109	93153609	7	CD14 Mono._.COVID19_55650_0057	31568	MOAP1	Distal
14	93160145	93160645	2	NK._.Control_HIP023	24532	MOAP1	Distal
14	93177983	93178483	9	CD4 TCM._.COVID19_55650_0067	6694	MOAP1	Distal
14	93182583	93183083	2	CD4 TCM._.Control_HIP044	2094	MOAP1	Exonic
14	93183985	93184485	2	CD4 Naive._.Other	692	MOAP1	Promoter
14	93184679	93185179	10	B naive._.Control_EV08	0	MOAP1	Promoter
14	93185336	93185836	5	CD8 TEM._.Control_HIP002	611	UBR7	Promoter
14	93186399	93186899	7	CD14 Mono._.COVID19_55650_0086	1674	UBR7	Promoter
14	93186928	93187428	4	CD14 Mono._.Control_EV08	2203	UBR7	Intronic
14	93189704	93190204	3	CD4 TCM._.COVID19_28205_0558	4979	UBR7	Intronic
14	93205756	93206256	16	CD8 TEM._.Control_HIP023	1087	GON7	Intronic
14	93206383	93206883	3	B intermediate._.Control_HIP045	460	GON7	Intronic
14	93206925	93207425	19	NK._.COVID19_55650_0086	80	GON7	Promoter
14	93207872	93208372	6	CD4 TCM._.Control_EV08	1027	GON7	Promoter
14	93210457	93210957	2	B intermediate._.Control_HIP044	3612	GON7	Exonic
14	93212344	93212844	2	pDC._.Rep1	5499	GON7	Intronic
14	93219096	93219596	11	CD4 TCM._.Control_HIP044	12251	GON7	Exonic
14	93231230	93231730	2	CD4 TCM._.COVID19_28205_0556	24385	GON7	Distal
14	93305924	93306424	10	CD14 Mono._.Control_HIP015	26917	BTBD7	Intronic
14	93307251	93307751	2	CD8 TEM._.COVID19_28205_0564d0	25590	BTBD7	Intronic
14	93317789	93318289	18	CD14 Mono._.COVID19_28205_0558	15052	BTBD7	Intronic
14	93319824	93320324	2	B naive._.COVID19_55650_0132d0	13017	BTBD7	Intronic
14	93320455	93320955	2	CD4 TCM._.Control_EV08	12386	BTBD7	Intronic
14	93323142	93323642	7	CD14 Mono._.COVID19_55650_0066d7	9699	BTBD7	Intronic
14	93326549	93327049	2	CD8 TEM._.COVID19_55650_0132d0	6292	BTBD7	Intronic
14	93330927	93331427	2	Plasmablast._.COVID19_28205_0558	1914	BTBD7	Intronic
14	93331451	93331951	6	CD14 Mono._.COVID19_55650_0086	1390	BTBD7	Promoter
14	93332204	93332704	11	CD8 TEM._.Other	637	BTBD7	Promoter
14	93332993	93333493	21	CD14 Mono._.COVID19_55650_0066d7	23	UNC79	Promoter
14	93333687	93334187	4	CD4 TCM._.COVID19_55650_0086	717	UNC79	Promoter
14	93337705	93338205	2	CD8 TEM._.Other	4735	UNC79	Intronic
14	93343180	93343680	6	CD16 Mono._.Control_HIP044	3760	COX8C	Intronic
14	93369079	93369579	4	B intermediate._.Other	22137	COX8C	Intronic
14	93369604	93370104	15	CD14 Mono._.COVID19_28205_0555d0	22662	COX8C	Intronic
14	93375729	93376229	10	B intermediate._.COVID19_55650_0067	28787	COX8C	Intronic
14	93379769	93380269	7	CD14 Mono._.COVID19_55650_0057	32827	COX8C	Intronic
14	93395156	93395656	6	CD16 Mono._.Other	48214	COX8C	Intronic
14	93492930	93493430	7	CD14 Mono._.COVID19_55650_0083	145988	COX8C	Intronic
14	93493563	93494063	4	CD16 Mono._.Control_HIP015	146621	COX8C	Intronic
14	93510030	93510530	3	CD14 Mono._.COVID19_55650_0067	163088	COX8C	Intronic
14	93527249	93527749	21	CD14 Mono._.COVID19_28205_0558	180307	COX8C	Intronic
14	93532478	93532978	10	CD14 Mono._.COVID19_55650_0086	185536	COX8C	Intronic
14	93533849	93534349	21	CD14 Mono._.Control_EV08	186907	COX8C	Intronic
14	93535529	93536029	2	CD14 Mono._.COVID19_55650_0066d7	188587	COX8C	Intronic
14	93536838	93537338	4	CD14 Mono._.COVID19_55650_0086	189896	COX8C	Intronic
14	93538312	93538812	2	CD14 Mono._.Other	191370	COX8C	Intronic
14	93543676	93544176	2	CD14 Mono._.COVID19_55650_0083	196734	COX8C	Intronic
14	93550368	93550868	8	CD14 Mono._.COVID19_55650_0066d7	203426	COX8C	Intronic
14	93619110	93619610	2	B intermediate._.Control_HIP045	169120	PRIMA1	Intronic
14	93718984	93719484	2	CD4 Naive._.Control_HIP045	69246	PRIMA1	Exonic
14	93809506	93810006	2	Plasmablast._.1	21274	PRIMA1	Distal
14	93885014	93885514	2	CD8 TEM._.Control_HIP043	33629	FAM181A	Distal
14	93892898	93893398	9	NK._.COVID19_55650_0083	25745	FAM181A	Distal
14	93896763	93897263	3	CD14 Mono._.COVID19_55650_0066d7	21880	FAM181A	Distal
14	93902954	93903454	2	NK._.Control_HIP023	15689	FAM181A	Distal
14	93906673	93907173	2	NK._.COVID19_28205_0559	11970	FAM181A	Intronic
14	93908648	93909148	4	CD14 Mono._.COVID19_55650_0052	9995	FAM181A	Intronic
14	93929539	93930039	2	B naive._.Control_HIP015	2822	FAM181A-AS1	Distal
14	93936505	93937005	5	CD14 Mono._.COVID19_55650_0055	9788	FAM181A-AS1	Intronic
14	93939006	93939506	2	CD16 Mono._.Other	9045	MIR4506	Exonic
14	93939553	93940053	20	CD14 Mono._.COVID19_55650_0066d7	8498	MIR4506	Exonic
14	93940381	93940881	3	CD16 Mono._.Other	7670	MIR4506	Intronic
14	93951994	93952494	3	CD16 Mono._.COVID19_55650_0083	3941	MIR4506	Intronic
14	93952578	93953078	2	CD4 TCM._.COVID19_28205_0558	4525	MIR4506	Intronic
14	93953240	93953740	4	CD14 Mono._.Control_HIP015	5187	MIR4506	Exonic
14	93953900	93954400	5	CD14 Mono._.COVID19_55650_0066d7	5847	MIR4506	Intronic
14	93954534	93955034	3	CD4 TCM._.Control_EV08	6481	MIR4506	Intronic
14	93955065	93955565	22	CD14 Mono._.COVID19_28205_0558	7012	MIR4506	Exonic
14	93955946	93956446	3	CD16 Mono._.Control_HIP015	7893	MIR4506	Intronic
14	93956579	93957079	5	CD4 TCM._.Control_EV08	8526	MIR4506	Exonic
14	93957135	93957635	5	CD4 TCM._.Control_EV08	9082	MIR4506	Exonic
14	93957684	93958184	12	CD14 Mono._.Other	9631	MIR4506	Intronic
14	93958454	93958954	2	CD8 TEM._.COVID19_55650_0132d0	10401	MIR4506	Intronic
14	93959269	93959769	8	CD16 Mono._.COVID19_55650_0083	11216	MIR4506	Intronic
14	93959799	93960299	15	CD8 TEM._.COVID19_55650_0132d0	11746	MIR4506	Intronic
14	93961129	93961629	5	NK._.Control_HIP023	13076	MIR4506	Intronic
14	93961659	93962159	8	NK._.COVID19_28205_0556	13606	MIR4506	Intronic
14	93962603	93963103	21	CD14 Mono._.Control_HIP045	13937	ASB2	Intronic
14	93963631	93964131	6	CD4 TCM._.COVID19_28205_0558	12909	ASB2	Intronic
14	93965135	93965635	3	CD14 Mono._.COVID19_55650_0067	11405	ASB2	Intronic
14	93965966	93966466	2	CD14 Mono._.COVID19_55650_0055	10574	ASB2	Intronic
14	93966486	93966986	3	B naive._.COVID19_55650_0132d0	10054	ASB2	Intronic
14	93967590	93968090	10	B intermediate._.COVID19_55650_0067	8950	ASB2	Intronic
14	93968951	93969451	5	CD16 Mono._.COVID19_55650_0052	7589	ASB2	Intronic
14	93970253	93970753	7	B naive._.COVID19_28205_0556	6287	ASB2	Intronic
14	93970918	93971418	18	CD4 TCM._.COVID19_55650_0086	5622	ASB2	Intronic
14	93971650	93972150	6	CD4 TCM._.Control_HIP044	4890	ASB2	Intronic
14	93973280	93973780	2	CD14 Mono._.Control_HIP015	3260	ASB2	Intronic
14	93974668	93975168	15	CD14 Mono._.COVID19_55650_0086	1872	ASB2	Intronic
14	93975987	93976487	2	Plasmablast._.COVID19_28205_0558	553	ASB2	Intronic
14	93976500	93977000	4	CD14 Mono._.COVID19_55650_0067	40	ASB2	Promoter
14	93977618	93978118	4	CD4 TCM._.COVID19_55650_0067	1076	ASB2	Promoter
14	93978194	93978694	19	CD4 TCM._.COVID19_28205_0558	1652	ASB2	Promoter
14	93984869	93985369	4	CD14 Mono._.COVID19_55650_0067	8327	ASB2	Distal
14	93989819	93990319	14	CD14 Mono._.Other	7200	CCDC197	Distal
14	93994995	93995495	3	CD14 Mono._.COVID19_28205_0558	2024	CCDC197	Distal
14	94001724	94002224	19	CD14 Mono._.COVID19_55650_0086	4703	CCDC197	Intronic
14	94005270	94005770	7	CD4 TCM._.Control_EV08	8249	CCDC197	Intronic
14	94008040	94008540	2	CD8 TEM._.COVID19_55650_0132d0	11019	CCDC197	Intronic
14	94009730	94010230	2	CD4 TCM._.COVID19_55650_0083	12709	CCDC197	Distal
14	94011272	94011772	9	CD8 TEM._.COVID19_55650_0052	14251	CCDC197	Distal
14	94011805	94012305	20	CD8 TEM._.Control_EV08	14273	OTUB2	Distal
14	94012333	94012833	2	CD4 TCM._.COVID19_28205_0564d0	13745	OTUB2	Distal
14	94017374	94017874	2	CD4 TCM._.COVID19_28205_0564d0	8704	OTUB2	Distal
14	94020968	94021468	10	CD14 Mono._.COVID19_55650_0067	5110	OTUB2	Distal
14	94023191	94023691	3	CD14 Mono._.COVID19_28205_0556	2887	OTUB2	Distal
14	94026039	94026539	22	CD14 Mono._.COVID19_55650_0086	39	OTUB2	Promoter
14	94026579	94027079	2	B naive._.COVID19_55650_0067	499	OTUB2	Intronic
14	94027454	94027954	7	CD14 Mono._.COVID19_28205_0555d0	1374	OTUB2	Intronic
14	94028389	94028889	2	CD14 Mono._.COVID19_55650_0067	2309	OTUB2	Intronic
14	94029245	94029745	18	CD14 Mono._.COVID19_55650_0066d7	3165	OTUB2	Intronic
14	94029796	94030296	2	CD8 TEM._.Control_HIP023	3716	OTUB2	Intronic
14	94030700	94031200	3	CD14 Mono._.COVID19_55650_0067	4620	OTUB2	Intronic
14	94036509	94037009	17	CD4 TCM._.COVID19_55650_0067	10429	OTUB2	Intronic
14	94040032	94040532	4	CD8 TEM._.COVID19_28205_0564d0	13952	OTUB2	Intronic
14	94042050	94042550	6	CD8 TEM._.Control_HIP023	15970	OTUB2	Intronic
14	94042715	94043215	3	NK._.COVID19_55650_0083	16635	OTUB2	Intronic
14	94043430	94043930	4	CD4 TCM._.COVID19_55650_0055	17350	OTUB2	Intronic
14	94044064	94044564	6	CD4 TCM._.COVID19_28205_0564d0	17984	OTUB2	Intronic
14	94046862	94047362	2	CD14 Mono._.COVID19_55650_0086	20782	OTUB2	Exonic
14	94048619	94049119	2	CD4 TCM._.COVID19_28205_0556	22539	OTUB2	Exonic
14	94049323	94049823	2	CD4 TCM._.COVID19_55650_0066d7	23243	OTUB2	Exonic
14	94051341	94051841	2	CD14 Mono._.Control_HIP045	25261	OTUB2	Intronic
14	94054331	94054831	3	CD4 TCM._.Control_EV08	26663	DDX24	Intronic
14	94056589	94057089	17	NK._.Control_HIP044	24405	DDX24	Exonic
14	94058168	94058668	3	CD4 Naive._.Other	22826	DDX24	Intronic
14	94062150	94062650	3	CD14 Mono._.Control_HIP015	18844	DDX24	Exonic
14	94064349	94064849	2	CD4 TCM._.Control_HIP044	16645	DDX24	Intronic
14	94066124	94066624	2	CD8 TEM._.COVID19_55650_0066d0	14870	DDX24	Intronic
14	94067387	94067887	2	CD4 TCM._.COVID19_28205_0564d0	13607	DDX24	Intronic
14	94076661	94077161	2	CD8 TEM._.COVID19_28205_0557	4333	DDX24	Intronic
14	94077185	94077685	3	CD4 TCM._.COVID19_55650_0067	3809	DDX24	Intronic
14	94077755	94078255	2	NK_CD56bright._.Control_HIP043	3239	DDX24	Intronic
14	94078523	94079023	7	CD8 TEM._.COVID19_55650_0132d0	2471	DDX24	Intronic
14	94079087	94079587	4	CD4 TCM._.COVID19_55650_0066d7	1907	DDX24	Promoter
14	94079972	94080472	6	B naive._.COVID19_55650_0132d0	1022	DDX24	Promoter
14	94080940	94081440	19	NK._.COVID19_55650_0083	54	DDX24	Promoter
14	94081502	94082002	2	B intermediate._.COVID19_28205_0558	469	IFI27L1	Promoter
14	94097770	94098270	2	CD4 Naive._.Other	6815	IFI27	Intronic
14	94098335	94098835	7	CD14 Mono._.COVID19_55650_0052	6250	IFI27	Intronic
14	94100225	94100725	2	CD4 Naive._.Control_HIP044	4360	IFI27	Intronic
14	94109274	94109774	3	CD14 Mono._.COVID19_28205_0555d0	4687	IFI27	Intronic
14	94110416	94110916	8	CD14 Mono._.COVID19_28205_0558	5829	IFI27	Intronic
14	94112623	94113123	2	CD14 Mono._.COVID19_28205_0558	8036	IFI27	Exonic
14	94114860	94115360	9	CD14 Mono._.COVID19_55650_0066d7	10273	IFI27	Intronic
14	94120295	94120795	2	CD4 TCM._.Control_HIP023	9707	IFI27L2	Distal
14	94128634	94129134	3	NK._.Control_HIP023	1368	IFI27L2	Exonic
14	94129386	94129886	20	CD14 Mono._.Control_HIP002	616	IFI27L2	Exonic
14	94130051	94130551	7	CD14 Mono._.COVID19_55650_0066d7	47	IFI27L2	Promoter
14	94132218	94132718	13	CD4 TCM._.COVID19_28205_0558	2214	IFI27L2	Distal
14	94136639	94137139	15	NK._.COVID19_28205_0559	6635	IFI27L2	Distal
14	94137159	94137659	2	B intermediate._.COVID19_55650_0066d7	7155	IFI27L2	Distal
14	94144687	94145187	8	CD14 Mono._.COVID19_28205_0558	1190	PPP4R4	Promoter
14	94153859	94154359	4	CD14 Mono._.Control_HIP023	7980	PPP4R4	Intronic
14	94154423	94154923	3	CD14 Mono._.COVID19_28205_0555d0	8544	PPP4R4	Intronic
14	94158445	94158945	11	CD4 TCM._.COVID19_28205_0564d0	12566	PPP4R4	Intronic
14	94161039	94161539	3	CD4 TCM._.Control_HIP045	15160	PPP4R4	Intronic
14	94161880	94162380	4	CD16 Mono._.COVID19_55650_0083	16001	PPP4R4	Intronic
14	94163746	94164246	5	CD14 Mono._.Control_HIP015	17867	PPP4R4	Intronic
14	94170030	94170530	8	CD14 Mono._.COVID19_55650_0086	24151	PPP4R4	Intronic
14	94172721	94173221	2	CD8 TEM._.COVID19_55650_0132d0	26842	PPP4R4	Intronic
14	94173277	94173777	7	CD4 TCM._.Control_HIP043	27398	PPP4R4	Intronic
14	94173952	94174452	19	NK._.COVID19_55650_0055	28073	PPP4R4	Intronic
14	94174522	94175022	7	CD4 TCM._.COVID19_28205_0556	28643	PPP4R4	Intronic
14	94175032	94175532	10	CD4 TCM._.COVID19_28205_0556	29153	PPP4R4	Intronic
14	94175775	94176275	2	CD4 Naive._.COVID19_28205_0559	29896	PPP4R4	Intronic
14	94180652	94181152	19	CD4 TCM._.COVID19_55650_0067	34773	PPP4R4	Intronic
14	94207446	94207946	2	CD4 TCM._.Other	61567	PPP4R4	Intronic
14	94212976	94213476	5	CD14 Mono._.COVID19_55650_0066d7	67097	PPP4R4	Intronic
14	94320227	94320727	2	CD14 Mono._.COVID19_55650_0086	2916	SERPINA6	Intronic
14	94331273	94331773	2	CD8 TEM._.Control_HIP002	8128	SERPINA6	Distal
14	94341559	94342059	8	CD14 Mono._.COVID19_55650_0066d7	18414	SERPINA6	Distal
14	94342262	94342762	19	CD14 Mono._.COVID19_55650_0067	19117	SERPINA6	Distal
14	94345712	94346212	4	B intermediate._.Control_HIP045	20735	SERPINA2	Distal
14	94346336	94346836	7	CD4 TCM._.COVID19_28205_0555d2	20111	SERPINA2	Distal
14	94355444	94355944	9	CD14 Mono._.Control_HIP015	11003	SERPINA2	Distal
14	94362807	94363307	2	CD4 TCM._.COVID19_55650_0067	3640	SERPINA2	Distal
14	94367269	94367769	8	CD16 Mono._.COVID19_55650_0083	820	SERPINA2	Promoter
14	94382330	94382830	2	CD14 Mono._.COVID19_55650_0057	8112	SERPINA1	Intronic
14	94384880	94385380	15	CD14 Mono._.COVID19_55650_0052	5562	SERPINA1	Intronic
14	94387365	94387865	11	CD14 Mono._.COVID19_55650_0055	3077	SERPINA1	Intronic
14	94388023	94388523	5	CD14 Mono._.COVID19_28205_0555d0	2419	SERPINA1	Intronic
14	94388549	94389049	9	CD14 Mono._.COVID19_55650_0067	1893	SERPINA1	Exonic
14	94389407	94389907	2	CD16 Mono._.COVID19_55650_0083	1035	SERPINA1	Exonic
14	94390440	94390940	7	CD16 Mono._.COVID19_55650_0083	2	SERPINA1	Promoter
14	94391205	94391705	8	CD14 Mono._.COVID19_55650_0066d7	761	SERPINA1	Promoter
14	94391824	94392324	6	CD14 Mono._.COVID19_55650_0132d0	1380	SERPINA1	Promoter
14	94392476	94392976	22	CD14 Mono._.Control_EV08	2032	SERPINA1	Distal
14	94394547	94395047	22	CD14 Mono._.COVID19_55650_0083	4103	SERPINA1	Distal
14	94405438	94405938	9	CD14 Mono._.COVID19_55650_0083	14994	SERPINA1	Distal
14	94412917	94413417	7	CD14 Mono._.COVID19_55650_0066d7	22473	SERPINA1	Distal
14	94423429	94423929	13	CD14 Mono._.COVID19_55650_0067	29110	SERPINA11	Distal
14	94433842	94434342	8	CD14 Mono._.COVID19_28205_0557	18697	SERPINA11	Distal
14	94460589	94461089	3	NK_CD56bright._.Control_HIP044	8048	SERPINA11	Distal
14	94461795	94462295	2	CD14 Mono._.COVID19_55650_0067	9254	SERPINA11	Distal
14	94473628	94474128	5	CD16 Mono._.Control_HIP023	5810	SERPINA9	Intronic
14	94476275	94476775	3	B intermediate._.Control_HIP045	3163	SERPINA9	Intronic
14	94481714	94482214	2	NK_CD56bright._.Other	2274	SERPINA9	Distal
14	94482977	94483477	5	B intermediate._.Control_HIP023	3537	SERPINA9	Distal
14	94486189	94486689	8	CD14 Mono._.COVID19_28205_0556	6749	SERPINA9	Distal
14	94549380	94549880	2	CD14 Mono._.COVID19_55650_0057	11460	SERPINA4	Distal
14	94562522	94563022	2	NK_CD56bright._.Control_HIP015	1329	SERPINA5	Intronic
14	94662397	94662897	2	CD14 Mono._.Control_EV08	70588	SERPINA3	Distal
14	94663887	94664387	5	CD14 Mono._.Other	72078	SERPINA3	Distal
14	94680027	94680527	2	CD4 TCM._.COVID19_28205_0556	88218	SERPINA3	Distal
14	94689440	94689940	3	CD14 Mono._.COVID19_55650_0086	80539	GSC	Distal
14	94768525	94769025	5	CD14 Mono._.COVID19_55650_0086	1454	GSC	Intronic
14	94769997	94770497	2	CD14 Mono._.COVID19_55650_0052	16	GSC	Promoter
14	94775793	94776293	5	CD14 Mono._.COVID19_55650_0083	5812	GSC	Distal
14	94818696	94819196	2	B naive._.Control_HIP044	48715	GSC	Distal
14	94871541	94872041	2	CD14 Mono._.COVID19_28205_0555d0	101560	GSC	Distal
14	94890459	94890959	2	NK._.Control_HIP023	120478	GSC	Distal
14	94914408	94914908	2	CD4 TCM._.Other	144427	GSC	Distal
14	94935876	94936376	4	NK._.Control_EV08	165895	GSC	Distal
14	94941268	94941768	3	NK._.COVID19_55650_0067	171287	GSC	Distal
14	94944659	94945159	2	NK._.COVID19_55650_0067	174678	GSC	Distal
14	94945597	94946097	20	CD8 TEM._.COVID19_55650_0066d0	175616	GSC	Distal
14	94946164	94946664	18	CD8 TEM._.COVID19_28205_0564d0	176183	GSC	Distal
14	94950351	94950851	10	CD8 TEM._.COVID19_55650_0067	180370	GSC	Distal
14	94950864	94951364	6	CD8 TEM._.Other	180883	GSC	Distal
14	94998545	94999045	6	CD14 Mono._.COVID19_55650_0052	139190	MIR3173	Distal
14	95038602	95039102	2	CD8 TEM._.COVID19_28205_0557	99133	MIR3173	Distal
14	95051239	95051739	2	B naive._.Control_HIP044	86496	MIR3173	Distal
14	95055304	95055804	2	NK._.Control_HIP023	82431	MIR3173	Distal
14	95093273	95093773	2	CD4 TCM._.COVID19_28205_0555d2	44462	MIR3173	Intronic
14	95098919	95099419	2	CD16 Mono._.COVID19_55650_0083	38816	MIR3173	Intronic
14	95134257	95134757	5	CD14 Mono._.COVID19_55650_0086	3478	MIR3173	Intronic
14	95135861	95136361	2	CD14 Mono._.COVID19_28205_0556	1874	MIR3173	Intronic
14	95137003	95137503	4	CD16 Mono._.COVID19_55650_0083	732	MIR3173	Intronic
14	95140321	95140821	21	CD14 Mono._.COVID19_55650_0083	2584	MIR3173	Intronic
14	95143779	95144279	4	B naive._.Control_HIP044	6042	MIR3173	Intronic
14	95146312	95146812	9	CD14 Mono._.COVID19_28205_0556	8575	MIR3173	Intronic
14	95154437	95154937	2	CD4 Naive._.Control_HIP044	2957	DICER1-AS1	Intronic
14	95155155	95155655	7	CD4 TCM._.COVID19_55650_0132d0	2239	DICER1-AS1	Intronic
14	95156000	95156500	3	CD4 TCM._.COVID19_28205_0564d0	1394	DICER1-AS1	Promoter
14	95156579	95157079	15	NK._.Control_EV08	815	DICER1-AS1	Promoter
14	95157329	95157829	9	CD4 Naive._.COVID19_28205_0559	65	DICER1-AS1	Promoter
14	95158036	95158536	13	CD4 TCM._.COVID19_55650_0066d7	275	DICER1	Promoter
14	95158639	95159139	2	CD4 Naive._.Control_HIP043	878	DICER1	Promoter
14	95162591	95163091	6	CD16 Mono._.COVID19_55650_0083	4830	DICER1	Intronic
14	95163099	95163599	7	CD16 Mono._.Control_HIP015	5338	DICER1	Intronic
14	95173239	95173739	8	CD14 Mono._.COVID19_28205_0558	15478	DICER1	Intronic
14	95183603	95184103	3	CD16 Mono._.Control_HIP002	25842	DICER1	Exonic
14	95185318	95185818	20	CD14 Mono._.COVID19_28205_0556	27557	DICER1	Exonic
14	95185872	95186372	14	CD14 Mono._.COVID19_55650_0052	28111	DICER1	Exonic
14	95191440	95191940	7	CD14 Mono._.Other	33679	DICER1	Exonic
14	95196204	95196704	3	CD4 TCM._.Control_HIP023	38443	DICER1	Intronic
14	95233543	95234043	3	B naive._.COVID19_55650_0132d0	75782	DICER1	Intronic
14	95253199	95253699	6	CD14 Mono._.COVID19_55650_0067	66456	CLMN	Intronic
14	95255452	95255952	14	CD14 Mono._.Control_HIP002	64203	CLMN	Intronic
14	95259049	95259549	2	CD8 TEM._.COVID19_28205_0557	60606	CLMN	Intronic
14	95260377	95260877	5	CD14 Mono._.COVID19_55650_0067	59278	CLMN	Intronic
14	95265443	95265943	2	cDC2._.Rep2	54212	CLMN	Intronic
14	95274312	95274812	2	pDC._.Rep1	45343	CLMN	Intronic
14	95290978	95291478	6	CD14 Mono._.COVID19_55650_0055	28677	CLMN	Intronic
14	95291758	95292258	13	CD14 Mono._.COVID19_55650_0067	27897	CLMN	Intronic
14	95297703	95298203	2	B intermediate._.Control_HIP044	21952	CLMN	Intronic
14	95299120	95299620	2	B naive._.Control_EV08	20535	CLMN	Intronic
14	95300302	95300802	4	B naive._.Control_EV08	19353	CLMN	Intronic
14	95311679	95312179	19	CD14 Mono._.Other	7976	CLMN	Intronic
14	95312217	95312717	5	CD14 Mono._.COVID19_55650_0066d7	7438	CLMN	Intronic
14	95313031	95313531	3	CD14 Mono._.COVID19_55650_0067	6624	CLMN	Intronic
14	95313761	95314261	8	CD16 Mono._.Other	5894	CLMN	Intronic
14	95314589	95315089	19	CD14 Mono._.COVID19_55650_0055	5066	CLMN	Intronic
14	95315463	95315963	4	CD14 Mono._.COVID19_55650_0052	4192	CLMN	Intronic
14	95317885	95318385	2	CD16 Mono._.Control_HIP002	1770	CLMN	Intronic
14	95318537	95319037	4	B intermediate._.Control_HIP045	1118	CLMN	Intronic
14	95319149	95319649	10	B naive._.Control_HIP023	506	CLMN	Intronic
14	95319843	95320343	4	CD4 TCM._.COVID19_28205_0564d0	186	CLMN	Promoter
14	95321994	95322494	3	CD14 Mono._.Control_HIP015	2337	CLMN	Distal
14	95322628	95323128	15	CD14 Mono._.COVID19_55650_0132d0	2971	CLMN	Distal
14	95323834	95324334	2	B naive._.Control_EV08	4177	CLMN	Distal
14	95326934	95327434	8	B intermediate._.COVID19_55650_0066d7	2399	LINC02292	Distal
14	95327783	95328283	10	B intermediate._.Other	1550	LINC02292	Promoter
14	95353520	95354020	2	pDC._.Rep1	24185	LINC02292	Distal
14	95356428	95356928	2	pDC._.Rep1	27093	LINC02292	Distal
14	95361364	95361864	8	CD14 Mono._.Control_HIP023	32029	LINC02292	Distal
14	95370666	95371166	2	B naive._.Control_HIP023	41331	LINC02292	Distal
14	95375557	95376057	2	pDC._.Rep1	46222	LINC02292	Distal
14	95391099	95391599	2	CD14 Mono._.COVID19_28205_0556	61764	LINC02292	Distal
14	95396153	95396653	9	B naive._.Control_HIP044	66818	LINC02292	Distal
14	95409632	95410132	2	CD14 Mono._.COVID19_28205_0556	65953	SYNE3	Exonic
14	95410385	95410885	2	NK._.Control_HIP045	65200	SYNE3	Exonic
14	95426921	95427421	4	B naive._.COVID19_55650_0067	48664	SYNE3	Intronic
14	95431093	95431593	2	CD4 TCM._.COVID19_55650_0086	44492	SYNE3	Intronic
14	95437675	95438175	3	B naive._.Other	37910	SYNE3	Exonic
14	95442473	95442973	11	CD4 TCM._.COVID19_55650_0066d7	33112	SYNE3	Intronic
14	95444344	95444844	2	CD8 TEM._.Control_EV08	31241	SYNE3	Exonic
14	95452385	95452885	2	CD8 TEM._.COVID19_55650_0066d0	23200	SYNE3	Intronic
14	95456879	95457379	8	B intermediate._.Control_HIP045	18706	SYNE3	Intronic
14	95462448	95462948	2	CD4 TCM._.COVID19_55650_0067	13137	SYNE3	Intronic
14	95463280	95463780	14	CD4 TCM._.Control_HIP002	12305	SYNE3	Intronic
14	95463894	95464394	7	B naive._.Control_HIP044	11691	SYNE3	Intronic
14	95464445	95464945	8	B naive._.Control_EV08	11140	SYNE3	Intronic
14	95480148	95480648	9	B intermediate._.Other	4561	SYNE3	Distal
14	95480826	95481326	6	CD8 TEM._.COVID19_28205_0557	5239	SYNE3	Distal
14	95481433	95481933	3	CD4 TCM._.Other	5846	SYNE3	Distal
14	95483137	95483637	2	CD14 Mono._.COVID19_55650_0083	7550	SYNE3	Distal
14	95486927	95487427	9	B intermediate._.COVID19_55650_0066d7	11340	SYNE3	Distal
14	95488834	95489334	3	B naive._.COVID19_55650_0067	13247	SYNE3	Distal
14	95492774	95493274	2	NK._.Control_EV08	17187	SYNE3	Distal
14	95494673	95495173	2	Plasmablast._.1	19086	SYNE3	Distal
14	95495478	95495978	9	B naive._.Control_HIP023	19891	SYNE3	Distal
14	95495998	95496498	11	NK._.COVID19_28205_0559	20411	SYNE3	Distal
14	95496507	95497007	13	CD14 Mono._.COVID19_55650_0067	20920	SYNE3	Distal
14	95497513	95498013	2	Plasmablast._.COVID19_28205_0558	21926	SYNE3	Distal
14	95499817	95500317	2	Plasmablast._.1	24230	SYNE3	Distal
14	95500347	95500847	2	Plasmablast._.1	24760	SYNE3	Distal
14	95500994	95501494	3	CD14 Mono._.COVID19_55650_0067	25407	SYNE3	Distal
14	95502365	95502865	11	CD14 Mono._.Control_HIP015	26778	SYNE3	Distal
14	95503296	95503796	2	Plasmablast._.COVID19_28205_0558	27709	SYNE3	Distal
14	95504047	95504547	2	Plasmablast._.1	28460	SYNE3	Distal
14	95505141	95505641	2	B intermediate._.COVID19_55650_0066d7	28111	GLRX5	Distal
14	95507102	95507602	22	CD14 Mono._.COVID19_55650_0067	26150	GLRX5	Distal
14	95508044	95508544	6	NK._.Control_EV08	25208	GLRX5	Distal
14	95510357	95510857	2	Plasmablast._.1	22895	GLRX5	Distal
14	95513249	95513749	9	CD14 Mono._.COVID19_55650_0066d7	20003	GLRX5	Distal
14	95514643	95515143	3	B intermediate._.COVID19_55650_0066d7	18609	GLRX5	Distal
14	95515212	95515712	8	CD8 TEM._.COVID19_28205_0564d0	18040	GLRX5	Distal
14	95515936	95516436	10	B intermediate._.COVID19_55650_0066d7	17316	GLRX5	Distal
14	95516607	95517107	10	CD8 TEM._.Other	16645	GLRX5	Distal
14	95517242	95517742	3	CD8 TEM._.COVID19_28205_0564d0	16010	GLRX5	Distal
14	95518281	95518781	15	CD8 TEM._.COVID19_28205_0564d0	14971	GLRX5	Distal
14	95519040	95519540	3	CD16 Mono._.COVID19_55650_0083	14212	GLRX5	Distal
14	95519603	95520103	21	CD14 Mono._.COVID19_28205_0564d0	13649	GLRX5	Distal
14	95520337	95520837	19	CD14 Mono._.COVID19_55650_0067	12915	GLRX5	Distal
14	95521972	95522472	3	CD16 Mono._.COVID19_55650_0083	11280	GLRX5	Distal
14	95522512	95523012	18	CD14 Mono._.Control_HIP023	10740	GLRX5	Distal
14	95523102	95523602	14	CD4 TCM._.Control_HIP044	10150	GLRX5	Distal
14	95524002	95524502	14	CD8 TEM._.COVID19_28205_0557	9250	GLRX5	Distal
14	95525558	95526058	2	CD4 TCM._.Other	7694	GLRX5	Distal
14	95526535	95527035	3	CD16 Mono._.Control_HIP023	6717	GLRX5	Distal
14	95527329	95527829	15	CD4 TCM._.COVID19_55650_0066d7	5923	GLRX5	Distal
14	95533526	95534026	13	CD8 TEM._.COVID19_55650_0132d0	146	SCARNA13	Promoter
14	95534421	95534921	19	CD4 TCM._.Control_HIP023	200	SNHG10	Promoter
14	95535280	95535780	9	CD14 Mono._.COVID19_28205_0564d0	657	SNHG10	Promoter
14	95535873	95536373	9	CD8 TEM._.COVID19_28205_0564d0	1250	SNHG10	Promoter
14	95545749	95546249	3	CD14 Mono._.COVID19_55650_0083	11126	SNHG10	Distal
14	95557870	95558370	2	Plasmablast._.COVID19_28205_0558	23247	SNHG10	Distal
14	95560889	95561389	10	B naive._.Control_EV08	26266	SNHG10	Distal
14	95576966	95577466	9	B intermediate._.COVID19_28205_0556	42343	SNHG10	Distal
14	95583990	95584490	2	CD4 TCM._.COVID19_55650_0083	49367	SNHG10	Distal
14	95597874	95598374	5	B naive._.Control_HIP023	52373	TCL6	Distal
14	95609336	95609836	2	B naive._.Other	40911	TCL6	Distal
14	95611218	95611718	3	B naive._.COVID19_55650_0132d0	39029	TCL6	Distal
14	95645410	95645910	3	B naive._.COVID19_55650_0067	4837	TCL6	Distal
14	95651141	95651641	2	B naive._.Control_EV08	892	TCL6	Exonic
14	95652458	95652958	6	B naive._.Control_HIP044	2209	TCL6	Intronic
14	95658622	95659122	2	CD4 TCM._.Control_HIP002	4383	TCL1B	Intronic
14	95661747	95662247	2	Plasmablast._.COVID19_28205_0558	1258	TCL1B	Promoter
14	95662630	95663130	9	B naive._.COVID19_55650_0132d0	375	TCL1B	Promoter
14	95663309	95663809	2	Plasmablast._.1	302	TCL1B	Exonic
14	95663893	95664393	3	B naive._.Other	886	TCL1B	Exonic
14	95664434	95664934	10	B naive._.Control_HIP023	1427	TCL1B	Exonic
14	95665436	95665936	6	B naive._.Control_HIP043	2429	TCL1B	Intronic
14	95667287	95667787	8	B naive._.COVID19_55650_0132d0	4280	TCL1B	Intronic
14	95668547	95669047	2	B naive._.Control_EV08	5540	TCL1B	Exonic
14	95670579	95671079	2	B naive._.Control_HIP015	7572	TCL1B	Intronic
14	95679948	95680448	7	B naive._.Control_HIP023	16941	TCL1B	Intronic
14	95680548	95681048	2	B naive._.COVID19_55650_0067	17541	TCL1B	Intronic
14	95681187	95681687	3	B naive._.Control_EV08	18180	TCL1B	Intronic
14	95683659	95684159	3	CD4 TCM._.Control_HIP002	20652	TCL1B	Intronic
14	95693274	95693774	6	B naive._.Control_EV08	20671	TCL1A	Distal
14	95695006	95695506	2	B naive._.Control_EV08	18939	TCL1A	Distal
14	95695833	95696333	10	B naive._.COVID19_55650_0067	18112	TCL1A	Distal
14	95696855	95697355	3	B naive._.Control_HIP043	17090	TCL1A	Distal
14	95697686	95698186	9	B naive._.COVID19_55650_0067	16259	TCL1A	Distal
14	95699416	95699916	7	B naive._.Control_HIP023	14529	TCL1A	Distal
14	95704063	95704563	4	B naive._.Control_HIP044	9882	TCL1A	Distal
14	95705102	95705602	4	B naive._.COVID19_55650_0132d0	8843	TCL1A	Distal
14	95706439	95706939	3	B naive._.Control_HIP043	7506	TCL1A	Distal
14	95707275	95707775	9	B naive._.Control_EV08	6670	TCL1A	Distal
14	95711254	95711754	9	B naive._.COVID19_55650_0052	2691	TCL1A	Exonic
14	95711759	95712259	6	B naive._.Control_EV08	2186	TCL1A	Intronic
14	95713302	95713802	2	B naive._.COVID19_55650_0132d0	643	TCL1A	Intronic
14	95713909	95714409	9	B naive._.Other	36	TCL1A	Promoter
14	95725174	95725674	2	B naive._.COVID19_55650_0067	11227	TCL1A	Distal
14	95725833	95726333	2	pDC._.Rep1	11886	TCL1A	Distal
14	95729272	95729772	8	B naive._.Control_HIP044	15325	TCL1A	Distal
14	95739385	95739885	2	B naive._.Control_EV08	25438	TCL1A	Distal
14	95774256	95774756	5	B naive._.Control_EV08	60309	TCL1A	Distal
14	95821020	95821520	2	NK._.Control_HIP023	55121	TUNAR	Distal
14	95876074	95876574	7	B naive._.COVID19_55650_0132d0	67	TUNAR	Promoter
14	95889540	95890040	5	B naive._.COVID19_55650_0067	13397	TUNAR	Intronic
14	95994269	95994769	2	B intermediate._.COVID19_55650_0066d7	44804	C14orf132	Distal
14	95998496	95998996	2	CD14 Mono._.COVID19_28205_0556	40577	C14orf132	Distal
14	96012705	96013205	7	B naive._.COVID19_55650_0132d0	26368	C14orf132	Distal
14	96027485	96027985	2	CD4 Naive._.COVID19_28205_0558	11588	C14orf132	Distal
14	96038367	96038867	3	B naive._.Control_HIP023	706	C14orf132	Promoter
14	96039020	96039520	4	CD4 TCM._.Control_HIP043	53	C14orf132	Promoter
14	96066902	96067402	2	pDC._.Rep1	27827	C14orf132	Intronic
14	96100500	96101000	5	CD4 Naive._.COVID19_28205_0559	61425	C14orf132	Distal
14	96103901	96104401	2	CD4 Naive._.Control_HIP044	64826	C14orf132	Distal
14	96117216	96117716	4	CD4 TCM._.Control_HIP044	78141	C14orf132	Distal
14	96126251	96126751	9	CD4 Naive._.Control_HIP043	78177	BDKRB2	Distal
14	96126858	96127358	5	CD4 TCM._.COVID19_28205_0556	77570	BDKRB2	Distal
14	96177902	96178402	3	B naive._.Control_HIP023	26526	BDKRB2	Distal
14	96198746	96199246	3	CD4 Naive._.Control_HIP045	5682	BDKRB2	Distal
14	96204526	96205026	4	CD14 Mono._.COVID19_55650_0132d0	67	BDKRB1	Promoter
14	96205463	96205963	2	B naive._.COVID19_55650_0067	868	BDKRB1	Intronic
14	96248985	96249485	20	CD14 Mono._.Control_HIP015	44390	BDKRB1	Intronic
14	96275437	96275937	5	CD4 TCM._.Control_HIP044	70842	BDKRB1	Distal
14	96296963	96297463	5	CD4 TCM._.COVID19_55650_0067	66238	GSKIP	Intronic
14	96303958	96304458	2	B naive._.Control_HIP044	59243	GSKIP	Intronic
14	96320599	96321099	5	CD4 TCM._.Other	42602	GSKIP	Intronic
14	96357111	96357611	3	CD4 TCM._.Control_HIP044	6090	GSKIP	Intronic
14	96361923	96362423	17	CD4 TCM._.COVID19_28205_0564d0	1278	GSKIP	Promoter
14	96362651	96363151	9	CD4 TCM._.COVID19_28205_0558	550	GSKIP	Promoter
14	96363263	96363763	18	CD4 TCM._.Control_EV08	60	GSKIP	Promoter
14	96363890	96364390	13	CD4 TCM._.Control_EV08	269	ATG2B	Promoter
14	96380801	96381301	3	B naive._.COVID19_55650_0067	11059	AK7	Intronic
14	96391127	96391627	14	CD4 TCM._.COVID19_55650_0067	733	AK7	Promoter
14	96391798	96392298	19	CD4 TCM._.Control_EV08	62	AK7	Promoter
14	96392559	96393059	3	CD4 TCM._.COVID19_55650_0066d7	697	AK7	Intronic
14	96424343	96424843	12	CD8 TEM._.COVID19_55650_0132d0	32481	AK7	Intronic
14	96427094	96427594	16	CD14 Mono._.COVID19_28205_0555d0	35232	AK7	Intronic
14	96486618	96487118	2	B naive._.Control_HIP043	14564	PAPOLA	Intronic
14	96492894	96493394	3	B intermediate._.COVID19_55650_0066d7	8288	PAPOLA	Distal
14	96493564	96494064	2	B intermediate._.COVID19_55650_0066d7	7618	PAPOLA	Distal
14	96495659	96496159	5	CD14 Mono._.COVID19_55650_0066d7	5523	PAPOLA	Distal
14	96497270	96497770	2	NK._.COVID19_28205_0559	3912	PAPOLA	Distal
14	96499830	96500330	2	B naive._.COVID19_55650_0067	1352	PAPOLA	Promoter
14	96500408	96500908	3	CD4 TCM._.Control_HIP044	774	PAPOLA	Promoter
14	96501577	96502077	3	CD14 Mono._.COVID19_55650_0086	393	PAPOLA	Exonic
14	96502081	96502581	19	CD4 TCM._.Control_HIP045	9	LOC730202	Promoter
14	96502972	96503472	12	CD4 TCM._.Control_HIP023	900	LOC730202	Promoter
14	96505203	96505703	10	NK._.COVID19_28205_0559	3131	LOC730202	Intronic
14	96507919	96508419	2	NK._.COVID19_55650_0083	5847	LOC730202	Intronic
14	96508859	96509359	3	NK._.Control_EV08	6787	LOC730202	Intronic
14	96509617	96510117	3	CD4 TCM._.Control_HIP044	7545	LOC730202	Intronic
14	96512491	96512991	3	B naive._.COVID19_55650_0067	10419	LOC730202	Intronic
14	96514630	96515130	3	B intermediate._.Control_HIP023	12558	LOC730202	Intronic
14	96517532	96518032	7	CD4 TCM._.Control_EV08	15460	LOC730202	Intronic
14	96519913	96520413	9	B intermediate._.Control_HIP023	17841	LOC730202	Exonic
14	96538344	96538844	2	CD16 Mono._.Other	36272	LOC730202	Intronic
14	96554179	96554679	2	NK._.COVID19_28205_0555d0	52107	LOC730202	Intronic
14	96567232	96567732	5	CD4 TCM._.Control_HIP023	65160	LOC730202	Distal
14	96576258	96576758	3	B naive._.Control_HIP043	74186	LOC730202	Distal
14	96580776	96581276	3	CD8 TEM._.COVID19_55650_0132d0	78704	LOC730202	Distal
14	96584087	96584587	2	CD4 TCM._.COVID19_55650_0067	82015	LOC730202	Distal
14	96592487	96592987	9	CD8 TEM._.Control_EV08	90415	LOC730202	Distal
14	96602366	96602866	2	CD8 TEM._.COVID19_28205_0557	100294	LOC730202	Distal
14	96698956	96699456	3	CD4 TCM._.COVID19_28205_0556	98097	VRK1	Distal
14	96709660	96710160	2	Plasmablast._.COVID19_28205_0558	87393	VRK1	Distal
14	96710240	96710740	2	Plasmablast._.COVID19_28205_0558	86813	VRK1	Distal
14	96741333	96741833	20	CD8 TEM._.Control_HIP023	55720	VRK1	Distal
14	96746985	96747485	2	CD4 TCM._.COVID19_28205_0556	50068	VRK1	Distal
14	96747652	96748152	2	CD4 TCM._.COVID19_28205_0558	49401	VRK1	Distal
14	96762658	96763158	16	CD4 TCM._.Control_HIP044	34395	VRK1	Distal
14	96783755	96784255	20	CD14 Mono._.COVID19_28205_0555d0	13298	VRK1	Distal
14	96784264	96784764	11	CD14 Mono._.COVID19_55650_0052	12789	VRK1	Distal
14	96790160	96790660	11	CD14 Mono._.COVID19_55650_0052	6893	VRK1	Distal
14	96790663	96791163	7	CD16 Mono._.Control_HIP015	6390	VRK1	Distal
14	96792365	96792865	2	CD14 Mono._.COVID19_28205_0556	4688	VRK1	Distal
14	96792959	96793459	14	CD14 Mono._.Control_HIP002	4094	VRK1	Distal
14	96794740	96795240	2	Plasmablast._.1	2313	VRK1	Distal
14	96795363	96795863	7	CD14 Mono._.COVID19_55650_0067	1690	VRK1	Promoter
14	96797051	96797551	9	CD4 Naive._.Other	2	VRK1	Promoter
14	96797604	96798104	14	CD4 TCM._.COVID19_55650_0083	549	VRK1	Intronic
14	96806816	96807316	14	CD14 Mono._.COVID19_28205_0555d2	9761	VRK1	Intronic
14	96812209	96812709	11	CD8 TEM._.Other	15154	VRK1	Intronic
14	96816248	96816748	14	CD14 Mono._.COVID19_55650_0086	19193	VRK1	Intronic
14	96818187	96818687	6	NK._.COVID19_28205_0555d0	21132	VRK1	Intronic
14	96852772	96853272	7	CD4 TCM._.Control_HIP023	55717	VRK1	Exonic
14	96888101	96888601	2	Plasmablast._.COVID19_28205_0558	55227	LINC00618	Intronic
14	96905800	96906300	18	CD14 Mono._.COVID19_55650_0086	37528	LINC00618	Intronic
14	96906337	96906837	10	CD14 Mono._.COVID19_28205_0556	36991	LINC00618	Intronic
14	96910969	96911469	2	CD4 Naive._.Other	32359	LINC00618	Intronic
14	96919891	96920391	2	CD14 Mono._.COVID19_28205_0556	23437	LINC00618	Intronic
14	96925954	96926454	2	B naive._.Other	17374	LINC00618	Intronic
14	96949497	96949997	4	CD14 Mono._.COVID19_28205_0558	6167	LINC00618	Distal
14	96962301	96962801	14	CD8 TEM._.Control_HIP023	18971	LINC00618	Distal
14	96962952	96963452	3	CD16 Mono._.Control_HIP002	19622	LINC00618	Distal
14	96987114	96987614	2	B naive._.COVID19_55650_0067	43784	LINC00618	Distal
14	97025632	97026132	3	B intermediate._.COVID19_55650_0066d7	82302	LINC00618	Distal
14	97032745	97033245	2	CD4 Naive._.Other	89415	LINC00618	Distal
14	97077237	97077737	16	CD14 Mono._.COVID19_55650_0066d7	133907	LINC00618	Distal
14	97106067	97106567	3	B naive._.Control_HIP043	162737	LINC00618	Distal
14	97120771	97121271	12	CD4 TCM._.COVID19_55650_0055	177441	LINC00618	Distal
14	97135886	97136386	3	CD8 TEM._.COVID19_55650_0052	192556	LINC00618	Distal
14	97176972	97177472	8	CD8 TEM._.COVID19_55650_0132d0	233642	LINC00618	Distal
14	97177511	97178011	6	B intermediate._.Other	234181	LINC00618	Distal
14	97179474	97179974	4	CD14 Mono._.COVID19_28205_0558	236144	LINC00618	Distal
14	97185183	97185683	7	NK._.COVID19_28205_0555d0	241853	LINC00618	Distal
14	97212013	97212513	8	NK._.Control_HIP023	246552	LINC02325	Distal
14	97212774	97213274	9	CD8 TEM._.COVID19_55650_0066d0	245791	LINC02325	Distal
14	97217973	97218473	8	CD4 TCM._.COVID19_55650_0066d7	240592	LINC02325	Distal
14	97218558	97219058	6	CD4 TCM._.COVID19_55650_0067	240007	LINC02325	Distal
14	97219063	97219563	8	CD8 TEM._.COVID19_28205_0558	239502	LINC02325	Distal
14	97219617	97220117	3	CD8 TEM._.COVID19_28205_0558	238948	LINC02325	Distal
14	97251658	97252158	2	NK_CD56bright._.Other	206907	LINC02325	Distal
14	97299609	97300109	2	CD4 TCM._.COVID19_55650_0066d7	158956	LINC02325	Distal
14	97336068	97336568	2	CD8 TEM._.COVID19_28205_0556	122497	LINC02325	Distal
14	97342511	97343011	2	NK._.COVID19_55650_0086	116054	LINC02325	Distal
14	97363554	97364054	2	CD14 Mono._.COVID19_28205_0556	95011	LINC02325	Distal
14	97378625	97379125	10	NK._.Control_HIP043	79940	LINC02325	Distal
14	97379170	97379670	19	CD8 TEM._.COVID19_55650_0132d0	79395	LINC02325	Distal
14	97380524	97381024	10	CD8 TEM._.COVID19_55650_0132d0	78041	LINC02325	Distal
14	97381331	97381831	4	NK._.COVID19_28205_0555d0	77234	LINC02325	Distal
14	97393249	97393749	20	CD8 TEM._.COVID19_55650_0132d0	65316	LINC02325	Distal
14	97393756	97394256	8	CD8 TEM._.Control_EV08	64809	LINC02325	Distal
14	97408167	97408667	2	CD4 Naive._.COVID19_28205_0559	50398	LINC02325	Distal
14	97409023	97409523	13	CD4 TCM._.COVID19_55650_0083	49542	LINC02325	Distal
14	97410596	97411096	3	CD4 TCM._.COVID19_55650_0083	47969	LINC02325	Distal
14	97412825	97413325	2	CD4 Naive._.COVID19_28205_0559	45740	LINC02325	Distal
14	97414652	97415152	3	CD4 TCM._.Other	43913	LINC02325	Distal
14	97428305	97428805	4	CD8 TEM._.Control_EV08	30260	LINC02325	Distal
14	97432546	97433046	4	NK_CD56bright._.Control_HIP044	26019	LINC02325	Distal
14	97442171	97442671	4	CD4 TCM._.Control_HIP023	16394	LINC02325	Distal
14	97446056	97446556	7	CD8 TEM._.COVID19_55650_0066d0	12509	LINC02325	Distal
14	97455498	97455998	2	NK._.Control_EV08	3067	LINC02325	Distal
14	97456916	97457416	21	CD8 TEM._.COVID19_55650_0132d0	1649	LINC02325	Promoter
14	97457858	97458358	3	CD8 TEM._.COVID19_28205_0559	707	LINC02325	Promoter
14	97458812	97459312	21	CD8 TEM._.COVID19_28205_0564d0	245	LINC02325	Intronic
14	97459337	97459837	7	CD4 TCM._.Control_HIP044	770	LINC02325	Intronic
14	97462243	97462743	2	CD4 TCM._.Other	3676	LINC02325	Intronic
14	97477255	97477755	5	NK._.COVID19_55650_0055	18688	LINC02325	Intronic
14	97490475	97490975	15	NK._.COVID19_55650_0132d0	31908	LINC02325	Intronic
14	97506617	97507117	3	CD16 Mono._.COVID19_55650_0083	48050	LINC02325	Intronic
14	97524500	97525000	4	NK._.Control_EV08	65933	LINC02325	Intronic
14	97525135	97525635	3	CD8 TEM._.COVID19_55650_0132d0	66568	LINC02325	Intronic
14	97539090	97539590	5	CD16 Mono._.Control_HIP044	80523	LINC02325	Intronic
14	97543195	97543695	4	CD16 Mono._.Other	84628	LINC02325	Intronic
14	97543732	97544232	5	CD16 Mono._.Control_HIP015	85165	LINC02325	Intronic
14	97544490	97544990	7	CD16 Mono._.Control_HIP015	85923	LINC02325	Intronic
14	97571810	97572310	8	CD16 Mono._.Control_HIP043	113243	LINC02325	Intronic
14	97578735	97579235	2	CD8 TEM._.Control_HIP023	107672	LINC02291	Intronic
14	97588847	97589347	2	CD4 TCM._.COVID19_55650_0132d0	97560	LINC02291	Distal
14	97592581	97593081	21	CD8 TEM._.Other	93826	LINC02291	Distal
14	97602151	97602651	3	CD8 TEM._.COVID19_28205_0555d2	84256	LINC02291	Distal
14	97602845	97603345	21	CD8 TEM._.COVID19_55650_0132d0	83562	LINC02291	Distal
14	97603903	97604403	10	CD8 TEM._.COVID19_55650_0066d0	82504	LINC02291	Distal
14	97604576	97605076	2	CD8 TEM._.COVID19_28205_0559	81831	LINC02291	Distal
14	97618844	97619344	7	CD4 TCM._.COVID19_28205_0558	67563	LINC02291	Distal
14	97619902	97620402	5	CD8 TEM._.COVID19_55650_0066d0	66505	LINC02291	Distal
14	97620511	97621011	17	CD4 TCM._.COVID19_55650_0083	65896	LINC02291	Distal
14	97634802	97635302	6	CD4 Naive._.Other	51605	LINC02291	Intronic
14	97638565	97639065	5	CD16 Mono._.Control_HIP043	47842	LINC02291	Intronic
14	97641737	97642237	5	NK._.Control_HIP043	44670	LINC02291	Intronic
14	97655317	97655817	2	CD4 Naive._.COVID19_28205_0559	31090	LINC02291	Intronic
14	97697718	97698218	4	NK_CD56bright._.Control_HIP044	11309	LINC02291	Distal
14	97703001	97703501	17	CD4 TCM._.COVID19_55650_0083	16592	LINC02291	Distal
14	97704221	97704721	4	CD4 TCM._.Other	17812	LINC02291	Distal
14	97705889	97706389	19	NK._.Control_HIP023	19480	LINC02291	Distal
14	97706713	97707213	11	NK._.Control_HIP023	20304	LINC02291	Distal
14	97707442	97707942	16	NK._.COVID19_28205_0555d0	21033	LINC02291	Distal
14	97708890	97709390	4	CD8 TEM._.Control_HIP023	22481	LINC02291	Distal
14	97709546	97710046	20	CD8 TEM._.COVID19_28205_0556	23137	LINC02291	Distal
14	97718569	97719069	2	CD4 TCM._.Control_HIP023	32160	LINC02291	Distal
14	97719859	97720359	17	CD4 TCM._.COVID19_28205_0555d2	33450	LINC02291	Distal
14	97723227	97723727	3	CD4 Naive._.COVID19_28205_0559	36818	LINC02291	Distal
14	97723810	97724310	3	CD4 Naive._.COVID19_28205_0559	37401	LINC02291	Distal
14	97724376	97724876	11	CD4 TCM._.Control_EV08	37967	LINC02291	Distal
14	97726649	97727149	2	CD4 Naive._.COVID19_28205_0559	40240	LINC02291	Distal
14	97763792	97764292	2	CD8 TEM._.Other	77383	LINC02291	Distal
14	97777158	97777658	4	CD4 TCM._.COVID19_28205_0564d0	90749	LINC02291	Distal
14	97789764	97790264	2	CD8 TEM._.COVID19_28205_0555d0	103355	LINC02291	Distal
14	97822363	97822863	2	NK._.COVID19_28205_0558	135954	LINC02291	Distal
14	97824171	97824671	2	CD8 TEM._.Control_HIP045	137762	LINC02291	Distal
14	97846016	97846516	16	CD8 TEM._.Control_HIP023	131857	LINC01550	Distal
14	97857737	97858237	2	CD4 TCM._.Control_HIP044	120136	LINC01550	Distal
14	97874335	97874835	3	CD4 Naive._.Control_HIP044	103538	LINC01550	Distal
14	97878823	97879323	4	CD4 Naive._.Control_HIP044	99050	LINC01550	Distal
14	97925065	97925565	14	CD8 TEM._.COVID19_55650_0132d0	52808	LINC01550	Distal
14	97925582	97926082	2	CD4 TCM._.COVID19_55650_0066d7	52291	LINC01550	Exonic
14	97974593	97975093	5	CD4 Naive._.Control_HIP045	3280	LINC01550	Intronic
14	97975219	97975719	3	CD4 Naive._.Control_HIP043	2654	LINC01550	Intronic
14	97975931	97976431	2	CD4 Naive._.COVID19_28205_0559	1942	LINC01550	Intronic
14	97976696	97977196	9	CD4 TCM._.Control_EV08	1177	LINC01550	Intronic
14	97977626	97978126	9	CD4 Naive._.COVID19_28205_0558	247	LINC01550	Intronic
14	97978261	97978761	9	CD4 Naive._.COVID19_28205_0559	386	LINC01550	Promoter
14	97978912	97979412	5	CD4 Naive._.COVID19_28205_0558	1037	LINC01550	Promoter
14	97979524	97980024	2	CD4 Naive._.COVID19_28205_0559	1649	LINC01550	Promoter
14	97993559	97994059	8	CD4 Naive._.COVID19_28205_0558	15684	LINC01550	Distal
14	97994187	97994687	9	CD4 Naive._.COVID19_28205_0559	16312	LINC01550	Distal
14	97995534	97996034	3	CD4 TCM._.COVID19_55650_0083	17659	LINC01550	Distal
14	98010746	98011246	3	CD8 TEM._.Control_HIP023	32871	LINC01550	Distal
14	98015868	98016368	2	CD4 TCM._.COVID19_55650_0067	37993	LINC01550	Distal
14	98018571	98019071	8	CD4 Naive._.Control_HIP043	40696	LINC01550	Distal
14	98034604	98035104	2	CD16 Mono._.Control_HIP002	56729	LINC01550	Distal
14	98103639	98104139	5	CD4 Naive._.Control_HIP044	125764	LINC01550	Distal
14	98122433	98122933	6	CD8 TEM._.COVID19_55650_0066d0	144558	LINC01550	Distal
14	98131356	98131856	3	NK._.COVID19_28205_0559	153481	LINC01550	Distal
14	98132764	98133264	2	CD8 TEM._.COVID19_28205_0559	154889	LINC01550	Distal
14	98136013	98136513	7	CD4 TCM._.COVID19_28205_0558	158138	LINC01550	Distal
14	98137595	98138095	6	CD4 Naive._.COVID19_28205_0559	159720	LINC01550	Distal
14	98138547	98139047	13	CD4 TCM._.COVID19_55650_0067	160672	LINC01550	Distal
14	98140491	98140991	2	CD4 Naive._.Control_HIP044	162616	LINC01550	Distal
14	98141051	98141551	8	CD4 Naive._.COVID19_28205_0558	163176	LINC01550	Distal
14	98141600	98142100	2	CD8 TEM._.COVID19_28205_0557	163725	LINC01550	Distal
14	98142548	98143048	3	CD4 Naive._.COVID19_28205_0559	164673	LINC01550	Distal
14	98167203	98167703	2	NK._.Control_EV08	189328	LINC01550	Distal
14	98168296	98168796	4	CD8 TEM._.COVID19_55650_0132d0	190421	LINC01550	Distal
14	98170348	98170848	2	CD4 TCM._.COVID19_55650_0066d7	192473	LINC01550	Distal
14	98170899	98171399	4	CD4 TCM._.Control_HIP002	193024	LINC01550	Distal
14	98171521	98172021	4	CD4 Naive._.Control_HIP044	193646	LINC01550	Distal
14	98172406	98172906	3	CD8 TEM._.COVID19_55650_0132d0	194531	LINC01550	Distal
14	98173257	98173757	14	CD4 TCM._.Control_HIP023	195382	LINC01550	Distal
14	98173762	98174262	10	CD4 TCM._.COVID19_55650_0083	195887	LINC01550	Distal
14	98174288	98174788	9	CD4 TCM._.COVID19_28205_0556	196413	LINC01550	Distal
14	98175299	98175799	5	CD8 TEM._.COVID19_28205_0557	197424	LINC01550	Distal
14	98175935	98176435	4	CD4 TCM._.COVID19_55650_0067	198060	LINC01550	Distal
14	98176832	98177332	3	CD4 TCM._.Control_EV08	198957	LINC01550	Distal
14	98177553	98178053	9	CD4 TCM._.Control_HIP023	199678	LINC01550	Distal
14	98182481	98182981	7	CD4 TCM._.COVID19_28205_0558	204606	LINC01550	Distal
14	98183575	98184075	2	CD4 TCM._.Control_HIP023	205700	LINC01550	Distal
14	98184948	98185448	6	CD4 TCM._.Control_EV08	207073	LINC01550	Distal
14	98185721	98186221	5	CD4 TCM._.Control_EV08	207846	LINC01550	Distal
14	98187208	98187708	6	CD4 TCM._.Control_EV08	209333	LINC01550	Distal
14	98188937	98189437	6	CD4 Naive._.COVID19_28205_0559	211062	LINC01550	Distal
14	98189447	98189947	9	CD4 Naive._.COVID19_28205_0559	211572	LINC01550	Distal
14	98189977	98190477	9	CD8 TEM._.COVID19_55650_0066d7	212102	LINC01550	Distal
14	98195597	98196097	6	CD4 Naive._.COVID19_28205_0559	217722	LINC01550	Distal
14	98198225	98198725	12	NK._.Control_EV08	220350	LINC01550	Distal
14	98203441	98203941	4	CD4 TCM._.COVID19_28205_0556	225566	LINC01550	Distal
14	98204384	98204884	2	CD4 Naive._.Other	226509	LINC01550	Distal
14	98204943	98205443	2	CD4 TCM._.COVID19_28205_0558	227068	LINC01550	Distal
14	98208322	98208822	5	CD4 Naive._.COVID19_28205_0559	230447	LINC01550	Distal
14	98210216	98210716	10	CD4 TCM._.COVID19_55650_0067	232341	LINC01550	Distal
14	98211349	98211849	4	CD4 TCM._.Control_HIP044	233474	LINC01550	Distal
14	98223781	98224281	9	CD4 Naive._.Control_HIP043	245906	LINC01550	Distal
14	98227149	98227649	11	CD4 TCM._.COVID19_28205_0555d2	249274	LINC01550	Distal
14	98227672	98228172	8	CD4 TCM._.Control_EV08	249797	LINC01550	Distal
14	98229663	98230163	7	CD4 Naive._.Control_HIP043	251788	LINC01550	Distal
14	98237883	98238383	3	CD4 Naive._.Control_HIP023	260008	LINC01550	Distal
14	98444031	98444531	8	CD4 Naive._.Control_HIP044	267331	C14orf177	Distal
14	98523019	98523519	2	CD14 Mono._.COVID19_55650_0067	188343	C14orf177	Distal
14	98548178	98548678	2	CD4 TCM._.COVID19_55650_0066d7	163184	C14orf177	Distal
14	98580260	98580760	2	NK._.Control_HIP044	131102	C14orf177	Distal
14	98704408	98704908	19	CD8 TEM._.Control_HIP023	6954	C14orf177	Distal
14	98711423	98711923	3	CD4 Naive._.COVID19_28205_0559	59	C14orf177	Promoter
14	98757473	98757973	2	CD4 TCM._.Other	46109	C14orf177	Distal
14	98829638	98830138	2	CD8 TEM._.COVID19_28205_0564d0	118274	C14orf177	Distal
14	98912597	98913097	2	CD4 Naive._.Control_HIP043	201233	C14orf177	Distal
14	98926128	98926628	7	CD4 Naive._.Control_HIP023	214764	C14orf177	Distal
14	98931100	98931600	2	CD4 TCM._.Control_EV08	219736	C14orf177	Distal
14	98931906	98932406	18	CD4 TCM._.Control_HIP002	220542	C14orf177	Distal
14	98932620	98933120	2	CD8 TEM._.COVID19_28205_0564d0	221256	C14orf177	Distal
14	98934559	98935059	2	CD4 Naive._.Control_HIP044	223195	C14orf177	Distal
14	98949056	98949556	7	CD14 Mono._.COVID19_55650_0066d7	237692	C14orf177	Distal
14	98953501	98954001	9	CD14 Mono._.COVID19_55650_0083	242137	C14orf177	Distal
14	98954092	98954592	6	CD14 Mono._.COVID19_55650_0083	242728	C14orf177	Distal
14	98955212	98955712	2	CD8 TEM._.Control_HIP023	243848	C14orf177	Distal
14	98956624	98957124	10	CD14 Mono._.COVID19_55650_0066d7	245260	C14orf177	Distal
14	98957206	98957706	22	CD14 Mono._.COVID19_28205_0556	245842	C14orf177	Distal
14	98964439	98964939	3	CD8 TEM._.COVID19_55650_0132d0	253075	C14orf177	Distal
14	98982691	98983191	4	CD4 TCM._.COVID19_28205_0558	271327	C14orf177	Distal
14	98983838	98984338	3	CD4 TCM._.Control_EV08	272474	C14orf177	Distal
14	98984642	98985142	19	CD4 TCM._.COVID19_28205_0558	273278	C14orf177	Distal
14	98994554	98995054	3	CD4 TCM._.COVID19_28205_0558	276719	BCL11B	Distal
14	99009761	99010261	3	CD4 TCM._.COVID19_55650_0066d7	261512	BCL11B	Distal
14	99026186	99026686	2	CD4 TCM._.COVID19_28205_0556	245087	BCL11B	Distal
14	99035251	99035751	16	CD14 Mono._.Control_EV08	236022	BCL11B	Distal
14	99035836	99036336	6	CD14 Mono._.COVID19_28205_0558	235437	BCL11B	Distal
14	99036827	99037327	8	CD16 Mono._.COVID19_55650_0083	234446	BCL11B	Distal
14	99037658	99038158	4	CD14 Mono._.COVID19_55650_0086	233615	BCL11B	Distal
14	99038489	99038989	16	CD14 Mono._.COVID19_55650_0132d0	232784	BCL11B	Distal
14	99047470	99047970	11	CD8 TEM._.COVID19_55650_0132d0	223803	BCL11B	Distal
14	99055186	99055686	2	CD4 TCM._.COVID19_55650_0066d7	216087	BCL11B	Distal
14	99055713	99056213	19	NK._.Control_EV08	215560	BCL11B	Distal
14	99058267	99058767	2	CD8 TEM._.COVID19_55650_0066d0	213006	BCL11B	Distal
14	99075046	99075546	5	CD14 Mono._.COVID19_55650_0052	196227	BCL11B	Distal
14	99075890	99076390	12	CD14 Mono._.COVID19_28205_0556	195383	BCL11B	Distal
14	99077035	99077535	6	CD14 Mono._.Control_HIP015	194238	BCL11B	Distal
14	99110511	99111011	2	NK._.COVID19_28205_0556	160762	BCL11B	Distal
14	99137270	99137770	2	CD8 TEM._.Control_HIP023	134003	BCL11B	Distal
14	99137889	99138389	12	CD8 TEM._.Control_HIP023	133384	BCL11B	Distal
14	99139193	99139693	2	CD8 TEM._.COVID19_55650_0132d0	132080	BCL11B	Distal
14	99165590	99166090	2	CD4 TCM._.Control_EV08	105683	BCL11B	Distal
14	99166159	99166659	2	CD4 TCM._.COVID19_55650_0083	105114	BCL11B	Distal
14	99175927	99176427	3	CD4 Naive._.Control_HIP045	95346	BCL11B	Exonic
14	99178199	99178699	4	CD4 Naive._.COVID19_28205_0558	93074	BCL11B	Intronic
14	99178837	99179337	7	CD4 Naive._.COVID19_28205_0556	92436	BCL11B	Intronic
14	99179614	99180114	6	CD4 TCM._.Control_HIP043	91659	BCL11B	Intronic
14	99180117	99180617	6	CD4 TCM._.COVID19_55650_0083	91156	BCL11B	Intronic
14	99181093	99181593	7	CD4 TCM._.Control_HIP023	90180	BCL11B	Intronic
14	99182185	99182685	4	CD4 TCM._.COVID19_55650_0083	89088	BCL11B	Intronic
14	99182707	99183207	3	CD8 TEM._.Control_HIP023	88566	BCL11B	Intronic
14	99183849	99184349	2	CD8 TEM._.Control_HIP023	87424	BCL11B	Intronic
14	99185257	99185757	3	CD8 TEM._.COVID19_28205_0564d0	86016	BCL11B	Intronic
14	99186294	99186794	2	CD4 Naive._.Control_HIP044	84979	BCL11B	Intronic
14	99186942	99187442	8	CD4 Naive._.Control_HIP023	84331	BCL11B	Intronic
14	99187788	99188288	5	CD4 TCM._.Control_HIP043	83485	BCL11B	Intronic
14	99188607	99189107	17	CD8 TEM._.COVID19_28205_0564d0	82666	BCL11B	Intronic
14	99189286	99189786	15	CD4 TCM._.COVID19_28205_0558	81987	BCL11B	Intronic
14	99189887	99190387	9	CD4 TCM._.Control_EV08	81386	BCL11B	Intronic
14	99190976	99191476	14	CD4 TCM._.COVID19_55650_0067	80297	BCL11B	Intronic
14	99191644	99192144	18	CD4 TCM._.COVID19_55650_0132d0	79629	BCL11B	Intronic
14	99192259	99192759	12	CD4 TCM._.COVID19_55650_0066d0	79014	BCL11B	Intronic
14	99192896	99193396	8	CD4 TCM._.COVID19_55650_0066d7	78377	BCL11B	Intronic
14	99193454	99193954	5	CD4 TCM._.COVID19_28205_0558	77819	BCL11B	Intronic
14	99194100	99194600	7	CD4 TCM._.COVID19_28205_0558	77173	BCL11B	Intronic
14	99195397	99195897	2	CD8 TEM._.Control_HIP023	75876	BCL11B	Intronic
14	99196065	99196565	7	CD4 TCM._.COVID19_28205_0564d0	75208	BCL11B	Intronic
14	99196959	99197459	6	CD4 TCM._.COVID19_55650_0086	74314	BCL11B	Intronic
14	99197685	99198185	4	CD4 TCM._.COVID19_55650_0086	73588	BCL11B	Intronic
14	99198672	99199172	5	CD4 TCM._.COVID19_28205_0556	72601	BCL11B	Intronic
14	99199373	99199873	7	CD4 TCM._.COVID19_55650_0067	71900	BCL11B	Intronic
14	99199967	99200467	2	CD4 TCM._.COVID19_55650_0132d0	71306	BCL11B	Intronic
14	99200537	99201037	4	CD4 TCM._.COVID19_55650_0067	70736	BCL11B	Intronic
14	99201159	99201659	12	CD8 TEM._.Control_HIP023	70114	BCL11B	Intronic
14	99202067	99202567	7	CD4 TCM._.Control_HIP044	69206	BCL11B	Intronic
14	99202813	99203313	5	CD4 Naive._.Control_HIP023	68460	BCL11B	Intronic
14	99203369	99203869	6	CD4 TCM._.COVID19_55650_0067	67904	BCL11B	Intronic
14	99203874	99204374	6	CD4 TCM._.COVID19_28205_0564d0	67399	BCL11B	Intronic
14	99204779	99205279	8	CD4 TCM._.Other	66494	BCL11B	Intronic
14	99205298	99205798	6	CD4 TCM._.Control_HIP023	65975	BCL11B	Intronic
14	99206033	99206533	6	CD8 TEM._.COVID19_55650_0066d0	65240	BCL11B	Intronic
14	99206776	99207276	3	CD4 Naive._.Control_HIP045	64497	BCL11B	Intronic
14	99207382	99207882	7	CD4 TCM._.COVID19_28205_0556	63891	BCL11B	Intronic
14	99208730	99209230	5	CD8 TEM._.COVID19_28205_0564d0	62543	BCL11B	Intronic
14	99209795	99210295	3	NK._.COVID19_55650_0086	61478	BCL11B	Intronic
14	99210549	99211049	4	CD8 TEM._.COVID19_55650_0132d0	60724	BCL11B	Intronic
14	99211609	99212109	2	CD4 TCM._.Other	59664	BCL11B	Intronic
14	99212598	99213098	10	CD4 TCM._.COVID19_55650_0083	58675	BCL11B	Intronic
14	99213361	99213861	6	CD4 Naive._.Control_HIP045	57912	BCL11B	Intronic
14	99214135	99214635	2	CD8 TEM._.COVID19_28205_0564d0	57138	BCL11B	Intronic
14	99215145	99215645	5	CD4 Naive._.Other	56128	BCL11B	Intronic
14	99216078	99216578	5	CD4 Naive._.Control_HIP045	55195	BCL11B	Intronic
14	99216798	99217298	3	CD4 TCM._.COVID19_28205_0556	54475	BCL11B	Intronic
14	99217526	99218026	4	CD4 Naive._.Other	53747	BCL11B	Intronic
14	99218179	99218679	6	CD4 TCM._.COVID19_28205_0558	53094	BCL11B	Intronic
14	99218905	99219405	3	CD4 TCM._.Control_EV08	52368	BCL11B	Intronic
14	99221268	99221768	2	CD4 TCM._.COVID19_55650_0067	50005	BCL11B	Intronic
14	99222280	99222780	6	CD4 TCM._.Control_HIP044	48993	BCL11B	Intronic
14	99223934	99224434	6	CD4 TCM._.COVID19_28205_0564d0	47339	BCL11B	Intronic
14	99224467	99224967	9	CD4 TCM._.Other	46806	BCL11B	Intronic
14	99225509	99226009	7	CD4 TCM._.COVID19_55650_0083	45764	BCL11B	Intronic
14	99226178	99226678	4	CD4 TCM._.Control_HIP044	45095	BCL11B	Intronic
14	99226733	99227233	4	CD4 Naive._.COVID19_28205_0559	44540	BCL11B	Intronic
14	99227837	99228337	3	CD4 Naive._.Control_HIP044	43436	BCL11B	Intronic
14	99228368	99228868	2	CD4 Naive._.Control_HIP044	42905	BCL11B	Intronic
14	99229022	99229522	4	CD4 TCM._.Control_HIP023	42251	BCL11B	Intronic
14	99229597	99230097	19	CD8 TEM._.COVID19_55650_0066d0	41676	BCL11B	Intronic
14	99230142	99230642	21	CD8 TEM._.COVID19_55650_0066d0	41131	BCL11B	Intronic
14	99230653	99231153	8	CD4 TCM._.COVID19_55650_0086	40620	BCL11B	Intronic
14	99231226	99231726	13	CD8 TEM._.COVID19_55650_0132d0	40047	BCL11B	Exonic
14	99231814	99232314	8	NK._.COVID19_28205_0555d0	39459	BCL11B	Intronic
14	99232509	99233009	12	CD8 TEM._.Control_EV08	38764	BCL11B	Intronic
14	99233320	99233820	7	CD4 Naive._.Other	37953	BCL11B	Intronic
14	99234291	99234791	12	CD8 TEM._.COVID19_28205_0564d0	36982	BCL11B	Intronic
14	99234845	99235345	14	CD8 TEM._.COVID19_28205_0564d0	36428	BCL11B	Intronic
14	99235516	99236016	19	CD8 TEM._.COVID19_55650_0066d0	35757	BCL11B	Intronic
14	99236545	99237045	9	CD4 TCM._.Control_HIP044	34728	BCL11B	Intronic
14	99237130	99237630	13	CD4 TCM._.Control_HIP023	34143	BCL11B	Intronic
14	99238109	99238609	5	CD4 Naive._.Control_HIP023	33164	BCL11B	Intronic
14	99238708	99239208	3	CD4 TCM._.COVID19_55650_0066d7	32565	BCL11B	Intronic
14	99239541	99240041	5	CD8 TEM._.COVID19_55650_0066d0	31732	BCL11B	Intronic
14	99240466	99240966	10	CD4 TCM._.COVID19_55650_0067	30807	BCL11B	Intronic
14	99241263	99241763	16	CD4 TCM._.COVID19_55650_0066d7	30010	BCL11B	Intronic
14	99242162	99242662	13	CD4 TCM._.COVID19_28205_0556	29111	BCL11B	Intronic
14	99243348	99243848	19	CD8 TEM._.Control_HIP015	27925	BCL11B	Intronic
14	99243976	99244476	12	CD4 TCM._.COVID19_55650_0083	27297	BCL11B	Intronic
14	99244577	99245077	9	CD4 TCM._.COVID19_55650_0067	26696	BCL11B	Intronic
14	99245219	99245719	9	CD4 TCM._.COVID19_55650_0066d7	26054	BCL11B	Intronic
14	99245755	99246255	10	CD4 TCM._.COVID19_55650_0083	25518	BCL11B	Intronic
14	99246594	99247094	20	CD8 TEM._.COVID19_55650_0132d0	24679	BCL11B	Intronic
14	99247308	99247808	14	CD4 TCM._.COVID19_55650_0067	23965	BCL11B	Intronic
14	99247929	99248429	3	CD8 TEM._.Control_HIP023	23344	BCL11B	Intronic
14	99248820	99249320	12	CD4 TCM._.Other	22453	BCL11B	Intronic
14	99249380	99249880	19	CD8 TEM._.COVID19_28205_0557	21893	BCL11B	Intronic
14	99250120	99250620	5	CD4 TCM._.COVID19_55650_0067	21153	BCL11B	Intronic
14	99250726	99251226	10	CD4 TCM._.COVID19_28205_0558	20547	BCL11B	Intronic
14	99251634	99252134	5	CD8 TEM._.COVID19_55650_0066d0	19639	BCL11B	Intronic
14	99252428	99252928	7	CD4 Naive._.Other	18845	BCL11B	Intronic
14	99253312	99253812	19	CD8 TEM._.COVID19_55650_0083	17961	BCL11B	Intronic
14	99254352	99254852	5	CD4 TCM._.COVID19_28205_0564d0	16921	BCL11B	Intronic
14	99255169	99255669	8	CD4 TCM._.COVID19_28205_0564d0	16104	BCL11B	Intronic
14	99255760	99256260	10	CD4 TCM._.COVID19_28205_0558	15513	BCL11B	Intronic
14	99256614	99257114	5	CD8 TEM._.COVID19_28205_0564d0	14659	BCL11B	Intronic
14	99257175	99257675	3	CD4 Naive._.Other	14098	BCL11B	Intronic
14	99257913	99258413	11	CD8 TEM._.Control_EV08	13360	BCL11B	Intronic
14	99258457	99258957	2	CD8 TEM._.COVID19_28205_0559	12816	BCL11B	Intronic
14	99259223	99259723	19	CD4 TCM._.COVID19_55650_0083	12050	BCL11B	Intronic
14	99259781	99260281	5	CD8 TEM._.COVID19_55650_0132d0	11492	BCL11B	Intronic
14	99260347	99260847	4	CD8 TEM._.COVID19_28205_0564d0	10926	BCL11B	Intronic
14	99261036	99261536	21	CD8 TEM._.COVID19_55650_0132d0	10237	BCL11B	Intronic
14	99261673	99262173	3	CD4 TCM._.COVID19_55650_0067	9600	BCL11B	Intronic
14	99262351	99262851	19	CD4 TCM._.Control_EV08	8922	BCL11B	Intronic
14	99263038	99263538	9	CD8 TEM._.Control_HIP023	8235	BCL11B	Intronic
14	99263835	99264335	5	CD4 Naive._.Other	7438	BCL11B	Intronic
14	99264953	99265453	10	CD4 TCM._.COVID19_55650_0086	6320	BCL11B	Intronic
14	99265580	99266080	14	CD4 TCM._.COVID19_55650_0067	5693	BCL11B	Intronic
14	99266460	99266960	19	CD4 TCM._.Control_HIP023	4813	BCL11B	Intronic
14	99267278	99267778	13	CD8 TEM._.COVID19_55650_0132d0	3995	BCL11B	Intronic
14	99268012	99268512	14	CD8 TEM._.COVID19_55650_0067	3261	BCL11B	Intronic
14	99268545	99269045	10	CD8 TEM._.Control_HIP043	2728	BCL11B	Intronic
14	99269062	99269562	8	CD4 TCM._.Control_HIP023	2211	BCL11B	Intronic
14	99269661	99270161	16	CD4 TCM._.Control_HIP044	1612	BCL11B	Intronic
14	99270300	99270800	10	CD8 TEM._.COVID19_55650_0067	973	BCL11B	Intronic
14	99270816	99271316	19	CD8 TEM._.COVID19_55650_0132d0	457	BCL11B	Intronic
14	99271458	99271958	7	CD4 TCM._.COVID19_55650_0066d0	183	BCL11B	Promoter
14	99272032	99272532	9	CD4 Naive._.Control_HIP023	757	BCL11B	Promoter
14	99272945	99273445	13	CD4 TCM._.COVID19_55650_0066d7	1670	BCL11B	Promoter
14	99273574	99274074	13	CD8 TEM._.Control_HIP023	2299	BCL11B	Distal
14	99274643	99275143	16	CD4 TCM._.COVID19_55650_0055	3368	BCL11B	Distal
14	99275207	99275707	5	CD4 TCM._.Control_HIP023	3932	BCL11B	Distal
14	99276112	99276612	3	CD4 Naive._.Control_HIP045	4837	BCL11B	Distal
14	99276895	99277395	2	CD4 Naive._.Control_HIP044	5620	BCL11B	Distal
14	99277516	99278016	2	CD4 Naive._.COVID19_28205_0559	6241	BCL11B	Distal
14	99280828	99281328	5	CD4 TCM._.COVID19_28205_0556	9553	BCL11B	Distal
14	99282298	99282798	2	NK._.COVID19_55650_0067	11023	BCL11B	Distal
14	99284675	99285175	2	CD8 TEM._.COVID19_55650_0083	13400	BCL11B	Distal
14	99285882	99286382	3	CD8 TEM._.COVID19_55650_0052	14607	BCL11B	Distal
14	99286682	99287182	12	NK._.COVID19_28205_0559	15407	BCL11B	Distal
14	99287183	99287683	19	NK._.COVID19_55650_0067	15908	BCL11B	Distal
14	99287760	99288260	4	NK._.COVID19_55650_0086	16485	BCL11B	Distal
14	99315003	99315503	4	NK._.COVID19_55650_0067	43728	BCL11B	Distal
14	99315661	99316161	14	NK._.Control_HIP043	44386	BCL11B	Distal
14	99316271	99316771	9	NK._.Control_EV08	44996	BCL11B	Distal
14	99319967	99320467	18	NK._.COVID19_55650_0067	48692	BCL11B	Distal
14	99320873	99321373	18	NK._.COVID19_55650_0067	49598	BCL11B	Distal
14	99321449	99321949	5	NK._.COVID19_28205_0559	50174	BCL11B	Distal
14	99327413	99327913	4	CD8 TEM._.COVID19_55650_0052	56138	BCL11B	Distal
14	99329486	99329986	2	CD4 TCM._.Other	58211	BCL11B	Distal
14	99342185	99342685	4	NK._.COVID19_28205_0555d0	70910	BCL11B	Distal
14	99380388	99380888	5	NK._.COVID19_28205_0558	100250	SETD3	Distal
14	99387789	99388289	3	NK_CD56bright._.Control_HIP043	92849	SETD3	Distal
14	99389113	99389613	5	CD8 TEM._.Other	91525	SETD3	Distal
14	99392967	99393467	4	CD4 TCM._.Control_EV08	87671	SETD3	Distal
14	99396133	99396633	14	CD8 TEM._.COVID19_28205_0556	84505	SETD3	Distal
14	99409127	99409627	2	pDC._.Rep2	71511	SETD3	Intronic
14	99415634	99416134	7	CD4 Naive._.COVID19_28205_0559	65004	SETD3	Intronic
14	99430426	99430926	5	B intermediate._.COVID19_55650_0066d7	50212	SETD3	Intronic
14	99436426	99436926	18	NK._.Control_EV08	44212	SETD3	Intronic
14	99437080	99437580	4	CD4 TCM._.COVID19_28205_0558	43558	SETD3	Intronic
14	99437679	99438179	3	CD8 TEM._.COVID19_28205_0564d0	42959	SETD3	Intronic
14	99441858	99442358	3	NK._.Control_EV08	38780	SETD3	Intronic
14	99450171	99450671	12	NK._.COVID19_55650_0055	30467	SETD3	Intronic
14	99462121	99462621	2	CD16 Mono._.Control_HIP043	18517	SETD3	Intronic
14	99463923	99464423	15	NK._.Control_EV08	16715	SETD3	Intronic
14	99467352	99467852	4	NK._.Control_HIP044	13286	SETD3	Intronic
14	99476812	99477312	18	CD14 Mono._.COVID19_55650_0067	3826	SETD3	Intronic
14	99479448	99479948	5	CD4 TCM._.COVID19_28205_0564d0	1190	SETD3	Promoter
14	99479978	99480478	18	CD14 Mono._.Control_HIP015	660	SETD3	Promoter
14	99480958	99481458	4	NK_CD56bright._.Control_HIP043	38	CCNK	Promoter
14	99481690	99482190	15	CD14 Mono._.COVID19_28205_0556	770	CCNK	Promoter
14	99482216	99482716	4	NK._.Control_HIP023	1296	CCNK	Promoter
14	99495472	99495972	2	CD4 TCM._.Control_EV08	14552	CCNK	Intronic
14	99512696	99513196	4	CD8 TEM._.COVID19_55650_0132d0	31776	CCNK	Exonic
14	99513624	99514124	2	CD16 Mono._.Control_HIP015	32704	CCNK	Exonic
14	99514335	99514835	4	CD8 TEM._.COVID19_55650_0132d0	33415	CCNK	Exonic
14	99515213	99515713	2	B intermediate._.COVID19_55650_0066d7	34293	CCNK	Intronic
14	99516357	99516857	2	CD4 TCM._.COVID19_28205_0564d0	35437	CCNK	Intronic
14	99516974	99517474	2	CD14 Mono._.COVID19_28205_0557	36054	CCNK	Intronic
14	99518334	99518834	15	CD4 TCM._.Control_EV08	37414	CCNK	Intronic
14	99524540	99525040	3	CD8 TEM._.COVID19_55650_0132d0	43620	CCNK	Intronic
14	99525207	99525707	5	CD4 TCM._.COVID19_55650_0066d7	44287	CCNK	Intronic
14	99544306	99544806	2	CD16 Mono._.Control_HIP015	59469	CCDC85C	Intronic
14	99594983	99595483	19	CD8 TEM._.COVID19_55650_0066d0	8792	CCDC85C	Intronic
14	99595927	99596427	3	CD4 TCM._.COVID19_28205_0558	7848	CCDC85C	Intronic
14	99600343	99600843	2	CD8 TEM._.COVID19_28205_0556	3432	CCDC85C	Intronic
14	99601511	99602011	2	CD8 TEM._.COVID19_55650_0066d7	2264	CCDC85C	Intronic
14	99602094	99602594	4	CD8 TEM._.COVID19_55650_0052	1681	CCDC85C	Intronic
14	99603005	99603505	3	CD4 TCM._.COVID19_55650_0132d0	770	CCDC85C	Exonic
14	99603588	99604088	8	CD8 TEM._.Other	187	CCDC85C	Exonic
14	99604164	99604664	9	CD4 Naive._.COVID19_28205_0559	387	CCDC85C	Promoter
14	99605181	99605681	18	CD4 TCM._.COVID19_28205_0558	1404	CCDC85C	Promoter
14	99605790	99606290	2	CD8 TEM._.COVID19_55650_0132d0	2013	CCDC85C	Distal
14	99609419	99609919	3	CD4 TCM._.COVID19_55650_0066d7	5642	CCDC85C	Distal
14	99627988	99628488	2	CD4 TCM._.COVID19_55650_0083	16871	HHIPL1	Distal
14	99628802	99629302	9	CD4 TCM._.COVID19_55650_0067	16057	HHIPL1	Distal
14	99667802	99668302	3	CD16 Mono._.Control_HIP015	16251	CYP46A1	Intronic
14	99672514	99673014	11	CD8 TEM._.Other	11539	CYP46A1	Intronic
14	99676637	99677137	10	CD8 TEM._.COVID19_55650_0066d7	7416	CYP46A1	Exonic
14	99682650	99683150	20	CD8 TEM._.Control_HIP023	1403	CYP46A1	Promoter
14	99683168	99683668	8	CD14 Mono._.COVID19_55650_0066d7	885	CYP46A1	Promoter
14	99683808	99684308	19	CD4 TCM._.COVID19_55650_0083	245	CYP46A1	Promoter
14	99684434	99684934	5	CD8 TEM._.COVID19_55650_0066d7	379	CYP46A1	Intronic
14	99686903	99687403	2	pDC._.Rep2	2848	CYP46A1	Intronic
14	99687697	99688197	7	CD4 TCM._.COVID19_55650_0067	3642	CYP46A1	Intronic
14	99729873	99730373	8	NK._.COVID19_28205_0555d0	7569	EML1	Distal
14	99746330	99746830	2	CD4 Naive._.COVID19_28205_0559	8886	EML1	Intronic
14	99751673	99752173	2	CD16 Mono._.Control_HIP015	14229	EML1	Intronic
14	99789352	99789852	4	NK._.COVID19_55650_0055	51908	EML1	Intronic
14	99793149	99793649	11	CD8 TEM._.Control_HIP023	55705	EML1	Exonic
14	99794060	99794560	2	CD8 TEM._.COVID19_28205_0555d2	56616	EML1	Intronic
14	99819574	99820074	2	CD8 TEM._.COVID19_28205_0557	82130	EML1	Intronic
14	99821609	99822109	6	CD8 TEM._.COVID19_28205_0564d0	84165	EML1	Intronic
14	99885297	99885797	10	CD4 TCM._.Control_HIP044	85901	EVL	Intronic
14	99899540	99900040	2	B naive._.COVID19_55650_0067	71658	EVL	Intronic
14	99930252	99930752	2	CD8 TEM._.Control_HIP002	40946	EVL	Intronic
14	99945938	99946438	14	CD8 TEM._.COVID19_55650_0132d0	25260	EVL	Distal
14	99946821	99947321	10	CD4 TCM._.Control_EV08	24377	EVL	Distal
14	99952184	99952684	6	CD8 TEM._.COVID19_28205_0556	19014	EVL	Distal
14	99953026	99953526	3	CD8 TEM._.COVID19_28205_0564d0	18172	EVL	Distal
14	99971150	99971650	18	CD4 TCM._.COVID19_28205_0564d0	48	EVL	Promoter
14	99971803	99972303	9	CD4 TCM._.COVID19_55650_0066d7	603	EVL	Exonic
14	99972316	99972816	7	CD4 TCM._.COVID19_55650_0066d7	1116	EVL	Intronic
14	99982388	99982888	7	CD16 Mono._.Control_HIP015	11188	EVL	Intronic
14	99989633	99990133	3	CD16 Mono._.Control_HIP043	18433	EVL	Intronic
14	99995657	99996157	2	pDC._.Rep2	24457	EVL	Intronic
14	100007168	100007668	6	CD16 Mono._.Control_HIP043	35968	EVL	Intronic
14	100010134	100010634	4	CD4 TCM._.Other	38934	EVL	Intronic
14	100015296	100015796	5	CD14 Mono._.Control_HIP023	44096	EVL	Intronic
14	100025055	100025555	5	CD4 TCM._.COVID19_28205_0558	53855	EVL	Intronic
14	100031538	100032038	6	CD14 Mono._.COVID19_55650_0067	60338	EVL	Intronic
14	100039971	100040471	2	CD14 Mono._.COVID19_55650_0086	68771	EVL	Intronic
14	100041237	100041737	3	CD14 Mono._.COVID19_55650_0052	68026	MIR151B	Intronic
14	100042208	100042708	4	CD16 Mono._.Control_HIP002	67055	MIR151B	Intronic
14	100048776	100049276	13	NK._.COVID19_55650_0083	60487	MIR151B	Intronic
14	100056842	100057342	15	CD4 TCM._.Control_HIP044	52421	MIR151B	Intronic
14	100058210	100058710	4	CD8 TEM._.Control_EV08	51053	MIR151B	Intronic
14	100058711	100059211	2	Plasmablast._.1	50552	MIR151B	Intronic
14	100059443	100059943	5	CD8 TEM._.COVID19_28205_0564d0	49820	MIR151B	Intronic
14	100060689	100061189	8	CD4 Naive._.Other	48574	MIR151B	Intronic
14	100062501	100063001	8	CD4 TCM._.COVID19_28205_0558	46762	MIR151B	Intronic
14	100063435	100063935	21	CD8 TEM._.COVID19_55650_0052	45828	MIR151B	Intronic
14	100064435	100064935	4	NK._.Control_HIP044	44828	MIR151B	Intronic
14	100065017	100065517	18	CD4 TCM._.COVID19_28205_0558	44246	MIR151B	Intronic
14	100065537	100066037	9	CD4 TCM._.COVID19_55650_0083	43726	MIR151B	Intronic
14	100066168	100066668	21	CD8 TEM._.COVID19_28205_0564d0	43095	MIR151B	Intronic
14	100066954	100067454	12	CD8 TEM._.Control_HIP043	42309	MIR151B	Intronic
14	100067848	100068348	21	CD8 TEM._.Control_HIP044	41415	MIR151B	Intronic
14	100068435	100068935	21	CD8 TEM._.Control_EV08	40828	MIR151B	Intronic
14	100068967	100069467	4	B naive._.COVID19_55650_0067	40296	MIR151B	Intronic
14	100069578	100070078	17	CD8 TEM._.COVID19_28205_0564d0	39685	MIR151B	Intronic
14	100070256	100070756	17	CD4 TCM._.Control_EV08	39007	MIR151B	Intronic
14	100070872	100071372	6	CD8 TEM._.Control_HIP023	38391	MIR151B	Intronic
14	100071574	100072074	9	CD8 TEM._.Control_HIP023	37689	MIR151B	Intronic
14	100072077	100072577	2	CD4 TCM._.Control_EV08	37186	MIR151B	Intronic
14	100072947	100073447	8	CD16 Mono._.COVID19_55650_0083	36316	MIR151B	Intronic
14	100073460	100073960	10	CD4 TCM._.COVID19_28205_0558	35803	MIR151B	Intronic
14	100074626	100075126	12	NK._.COVID19_55650_0067	34637	MIR151B	Intronic
14	100075443	100075943	3	CD8 TEM._.Control_HIP023	33820	MIR151B	Intronic
14	100076052	100076552	22	CD14 Mono._.Control_HIP002	33211	MIR151B	Intronic
14	100076622	100077122	11	CD14 Mono._.COVID19_55650_0083	32641	MIR151B	Intronic
14	100077264	100077764	4	CD8 TEM._.COVID19_28205_0564d0	31999	MIR151B	Intronic
14	100078386	100078886	14	CD8 TEM._.Control_HIP023	30877	MIR151B	Intronic
14	100078944	100079444	9	CD4 Naive._.COVID19_28205_0559	30319	MIR151B	Intronic
14	100079661	100080161	2	CD4 Naive._.COVID19_28205_0558	29602	MIR151B	Intronic
14	100080359	100080859	2	CD4 TCM._.Control_EV08	28904	MIR151B	Intronic
14	100081399	100081899	17	CD4 TCM._.COVID19_55650_0067	27864	MIR151B	Intronic
14	100082205	100082705	13	NK._.Control_HIP023	27058	MIR151B	Intronic
14	100082708	100083208	9	NK._.COVID19_55650_0067	26555	MIR151B	Intronic
14	100083620	100084120	16	CD4 TCM._.COVID19_28205_0556	25643	MIR151B	Intronic
14	100085416	100085916	5	CD4 TCM._.Control_HIP043	23847	MIR151B	Intronic
14	100086128	100086628	4	CD4 TCM._.COVID19_55650_0067	23135	MIR151B	Intronic
14	100089867	100090367	2	CD8 TEM._.Control_HIP023	19396	MIR151B	Intronic
14	100091138	100091638	2	CD4 TCM._.COVID19_55650_0067	18125	MIR151B	Intronic
14	100093284	100093784	5	CD4 Naive._.Control_HIP044	15979	MIR151B	Intronic
14	100094036	100094536	2	CD4 Naive._.Control_HIP023	15227	MIR151B	Intronic
14	100094708	100095208	2	CD4 TCM._.COVID19_55650_0066d7	14555	MIR151B	Intronic
14	100095372	100095872	3	CD4 TCM._.COVID19_55650_0086	13891	MIR151B	Intronic
14	100099400	100099900	8	CD4 TCM._.COVID19_55650_0067	9863	MIR151B	Intronic
14	100100950	100101450	2	CD4 TCM._.COVID19_55650_0083	8313	MIR151B	Intronic
14	100101680	100102180	3	CD4 Naive._.Other	7583	MIR151B	Intronic
14	100102365	100102865	4	CD4 Naive._.Other	6898	MIR151B	Intronic
14	100102945	100103445	3	CD4 TCM._.COVID19_55650_0083	6318	MIR151B	Intronic
14	100103668	100104168	7	CD8 TEM._.COVID19_55650_0132d0	5595	MIR151B	Intronic
14	100104232	100104732	2	CD8 TEM._.COVID19_28205_0559	5031	MIR151B	Intronic
14	100105304	100105804	10	CD4 TCM._.COVID19_28205_0564d0	3959	MIR151B	Intronic
14	100106198	100106698	17	CD4 TCM._.COVID19_55650_0066d7	3065	MIR151B	Exonic
14	100107150	100107650	7	CD8 TEM._.Control_HIP023	2113	MIR151B	Exonic
14	100108249	100108749	17	CD8 TEM._.COVID19_28205_0564d0	1014	MIR151B	Promoter
14	100110449	100110949	5	CD8 TEM._.Other	1043	MIR342	Promoter
14	100111262	100111762	2	NK._.Control_EV08	1856	MIR342	Promoter
14	100112046	100112546	2	CD4 TCM._.Other	2640	MIR342	Intronic
14	100117592	100118092	2	CD14 Mono._.COVID19_55650_0067	8186	MIR342	Intronic
14	100130193	100130693	2	CD8 TEM._.COVID19_28205_0557	20787	MIR342	Intronic
14	100138325	100138825	2	B intermediate._.COVID19_55650_0066d7	21587	DEGS2	Exonic
14	100142786	100143286	2	CD4 Naive._.Control_HIP044	17126	DEGS2	Intronic
14	100144558	100145058	2	CD4 Naive._.Control_HIP044	15354	DEGS2	Exonic
14	100145079	100145579	5	CD4 TCM._.Control_HIP043	14833	DEGS2	Exonic
14	100145773	100146273	7	CD4 TCM._.COVID19_55650_0066d7	14139	DEGS2	Exonic
14	100146476	100146976	11	CD4 TCM._.COVID19_55650_0066d7	13436	DEGS2	Exonic
14	100147043	100147543	16	CD4 TCM._.COVID19_55650_0132d0	12869	DEGS2	Intronic
14	100147980	100148480	8	B intermediate._.Control_HIP043	11932	DEGS2	Intronic
14	100148682	100149182	5	CD8 TEM._.COVID19_55650_0132d0	11230	DEGS2	Intronic
14	100149373	100149873	2	NK._.COVID19_28205_0555d0	10539	DEGS2	Exonic
14	100149960	100150460	3	CD4 Naive._.Control_HIP044	9952	DEGS2	Intronic
14	100150604	100151104	5	CD8 TEM._.Control_HIP023	9308	DEGS2	Intronic
14	100151623	100152123	2	CD8 TEM._.COVID19_28205_0557	8289	DEGS2	Intronic
14	100152378	100152878	2	CD4 Naive._.Control_HIP045	7534	DEGS2	Intronic
14	100154979	100155479	6	CD8 TEM._.Control_EV08	4933	DEGS2	Intronic
14	100156436	100156936	2	CD4 TCM._.COVID19_28205_0558	3476	DEGS2	Intronic
14	100157834	100158334	8	B intermediate._.Control_HIP045	2078	DEGS2	Intronic
14	100158442	100158942	6	B intermediate._.Control_HIP043	1470	DEGS2	Intronic
14	100159448	100159948	9	B intermediate._.Control_HIP045	464	DEGS2	Exonic
14	100160018	100160518	2	CD4 Naive._.COVID19_28205_0559	104	DEGS2	Promoter
14	100162754	100163254	2	CD8 TEM._.COVID19_55650_0066d0	2840	DEGS2	Distal
14	100165310	100165810	7	NK._.Control_HIP023	5396	DEGS2	Distal
14	100166349	100166849	7	NK._.Control_EV08	6435	DEGS2	Distal
14	100166881	100167381	15	NK._.Control_HIP023	6967	DEGS2	Distal
14	100167595	100168095	3	CD8 TEM._.Control_HIP023	7681	DEGS2	Distal
14	100168414	100168914	13	NK._.Control_HIP023	8500	DEGS2	Distal
14	100185387	100185887	2	CD8 TEM._.COVID19_55650_0132d0	25473	DEGS2	Distal
14	100188187	100188687	2	CD14 Mono._.Other	28273	DEGS2	Distal
14	100191867	100192367	4	NK._.Control_HIP044	31953	DEGS2	Distal
14	100192779	100193279	10	B intermediate._.Control_HIP045	32865	DEGS2	Distal
14	100193551	100194051	6	CD8 TEM._.Control_HIP023	33637	DEGS2	Distal
14	100194517	100195017	2	CD4 TCM._.Other	34603	DEGS2	Distal
14	100213002	100213502	3	CD4 TCM._.Control_EV08	25732	YY1	Distal
14	100213763	100214263	7	CD14 Mono._.Control_HIP015	24971	YY1	Distal
14	100214333	100214833	19	CD4 TCM._.COVID19_55650_0055	24401	YY1	Distal
14	100214955	100215455	2	CD4 TCM._.Control_EV08	23779	YY1	Distal
14	100221420	100221920	16	CD4 TCM._.COVID19_28205_0564d0	17314	YY1	Distal
14	100222286	100222786	11	CD14 Mono._.COVID19_55650_0066d7	16448	YY1	Distal
14	100223176	100223676	4	CD4 TCM._.COVID19_55650_0066d7	15558	YY1	Distal
14	100223871	100224371	6	CD4 TCM._.COVID19_28205_0556	14863	YY1	Distal
14	100224418	100224918	10	CD4 TCM._.Control_EV08	14316	YY1	Distal
14	100225129	100225629	4	CD14 Mono._.COVID19_55650_0067	13605	YY1	Distal
14	100234455	100234955	12	CD4 TCM._.COVID19_55650_0132d0	4279	YY1	Distal
14	100236229	100236729	2	CD4 TCM._.COVID19_55650_0083	2505	YY1	Distal
14	100236851	100237351	9	CD14 Mono._.COVID19_55650_0055	1883	YY1	Promoter
14	100237793	100238293	14	NK._.COVID19_28205_0559	941	YY1	Promoter
14	100238470	100238970	8	CD16 Mono._.COVID19_55650_0083	264	YY1	Promoter
14	100239247	100239747	6	CD8 TEM._.Control_HIP023	511	YY1	Exonic
14	100239786	100240286	22	CD14 Mono._.COVID19_55650_0086	1050	YY1	Intronic
14	100240370	100240870	16	CD14 Mono._.COVID19_28205_0556	1634	YY1	Intronic
14	100241229	100241729	5	CD8 TEM._.Control_HIP023	2493	YY1	Intronic
14	100244104	100244604	3	CD4 TCM._.Other	5368	YY1	Intronic
14	100246078	100246578	2	CD4 TCM._.COVID19_28205_0564d0	7342	YY1	Intronic
14	100246935	100247435	3	CD4 Naive._.Other	8199	YY1	Intronic
14	100254359	100254859	2	CD8 TEM._.Control_EV08	15623	YY1	Intronic
14	100256388	100256888	8	B intermediate._.Control_HIP043	17652	YY1	Intronic
14	100258449	100258949	5	CD4 TCM._.COVID19_28205_0556	17029	MIR6764	Intronic
14	100260753	100261253	2	CD4 Naive._.Control_HIP023	14725	MIR6764	Intronic
14	100261537	100262037	12	CD8 TEM._.COVID19_55650_0132d0	13941	MIR6764	Intronic
14	100271118	100271618	3	CD4 TCM._.COVID19_55650_0066d7	4360	MIR6764	Intronic
14	100278708	100279208	10	CD14 Mono._.COVID19_28205_0558	3228	MIR6764	Exonic
14	100280880	100281380	2	CD8 TEM._.Control_HIP023	5400	MIR6764	Exonic
14	100284645	100285145	3	NK._.Control_HIP023	9165	MIR6764	Distal
14	100285560	100286060	18	CD4 TCM._.COVID19_28205_0564d0	10080	MIR6764	Distal
14	100286214	100286714	2	CD16 Mono._.Control_HIP015	10734	MIR6764	Distal
14	100289813	100290313	2	B intermediate._.Other	14333	MIR6764	Distal
14	100294033	100294533	6	B intermediate._.Control_HIP044	12263	SLC25A29	Exonic
14	100296169	100296669	18	CD14 Mono._.COVID19_55650_0066d7	10127	SLC25A29	Exonic
14	100297221	100297721	21	CD14 Mono._.COVID19_55650_0066d7	9075	SLC25A29	Intronic
14	100300867	100301367	2	CD4 TCM._.Other	5429	SLC25A29	Intronic
14	100303039	100303539	2	CD4 TCM._.COVID19_28205_0558	3257	SLC25A29	Intronic
14	100303864	100304364	3	CD4 TCM._.COVID19_55650_0083	2432	SLC25A29	Intronic
14	100304979	100305479	13	CD14 Mono._.Other	1317	SLC25A29	Exonic
14	100305509	100306009	5	CD16 Mono._.COVID19_55650_0083	787	SLC25A29	Exonic
14	100306341	100306841	17	NK._.Control_EV08	43	SLC25A29	Promoter
14	100307318	100307818	13	CD14 Mono._.COVID19_28205_0555d0	290	MIR345	Promoter
14	100308984	100309484	2	CD14 Mono._.COVID19_28205_0556	1374	MIR345	Distal
14	100310978	100311478	2	B intermediate._.Control_HIP043	3368	MIR345	Distal
14	100312036	100312536	16	CD14 Mono._.COVID19_55650_0066d7	4426	MIR345	Distal
14	100312538	100313038	14	CD14 Mono._.COVID19_55650_0066d7	4928	MIR345	Distal
14	100317554	100318054	2	CD8 TEM._.Control_HIP002	5532	SLC25A47	Distal
14	100318131	100318631	19	CD14 Mono._.COVID19_28205_0558	4955	SLC25A47	Distal
14	100318643	100319143	8	CD4 TCM._.COVID19_55650_0066d7	4443	SLC25A47	Distal
14	100321200	100321700	2	pDC._.Rep1	1886	SLC25A47	Promoter
14	100322658	100323158	2	CD4 TCM._.COVID19_55650_0055	428	SLC25A47	Promoter
14	100323845	100324345	2	NK._.COVID19_28205_0559	757	SLC25A47	Intronic
14	100325963	100326463	3	CD4 TCM._.Other	2875	SLC25A47	Exonic
14	100327440	100327940	2	CD16 Mono._.Control_HIP015	4352	SLC25A47	Intronic
14	100329062	100329562	2	CD14 Mono._.COVID19_55650_0066d7	5974	SLC25A47	Intronic
14	100329579	100330079	2	CD16 Mono._.COVID19_55650_0083	6491	SLC25A47	Exonic
14	100330214	100330714	4	CD14 Mono._.COVID19_55650_0055	7126	SLC25A47	Distal
14	100331077	100331577	5	CD14 Mono._.COVID19_55650_0086	7989	SLC25A47	Distal
14	100331912	100332412	3	CD16 Mono._.COVID19_55650_0083	8824	SLC25A47	Distal
14	100332719	100333219	10	B intermediate._.COVID19_28205_0558	9631	SLC25A47	Distal
14	100334796	100335296	2	CD16 Mono._.COVID19_55650_0083	11708	SLC25A47	Intronic
14	100336969	100337469	3	CD14 Mono._.COVID19_55650_0055	13881	SLC25A47	Intronic
14	100338367	100338867	2	CD16 Mono._.Other	15279	SLC25A47	Intronic
14	100339720	100340220	2	pDC._.Rep1	16632	SLC25A47	Intronic
14	100341385	100341885	22	CD14 Mono._.COVID19_55650_0055	18297	SLC25A47	Intronic
14	100345749	100346249	2	CD14 Mono._.Control_HIP002	22661	SLC25A47	Intronic
14	100350176	100350676	5	CD16 Mono._.Control_HIP002	25991	WDR25	Intronic
14	100351026	100351526	5	CD14 Mono._.COVID19_55650_0066d7	25141	WDR25	Intronic
14	100368532	100369032	2	CD16 Mono._.COVID19_55650_0083	7635	WDR25	Intronic
14	100372369	100372869	2	CD16 Mono._.Control_HIP023	3798	WDR25	Intronic
14	100373625	100374125	20	CD14 Mono._.Control_EV08	2542	WDR25	Intronic
14	100374801	100375301	18	CD14 Mono._.COVID19_55650_0086	1366	WDR25	Promoter
14	100375327	100375827	8	CD16 Mono._.Control_HIP043	840	WDR25	Promoter
14	100376088	100376588	19	NK._.COVID19_55650_0055	79	WDR25	Promoter
14	100376781	100377281	2	CD8 TEM._.COVID19_28205_0556	225	WARS	Promoter
14	100377759	100378259	15	CD4 TCM._.COVID19_55650_0066d7	1203	WARS	Promoter
14	100380730	100381230	2	CD8 TEM._.Control_HIP002	4174	WARS	Exonic
14	100383625	100384125	17	CD14 Mono._.COVID19_28205_0555d0	7069	WARS	Intronic
14	100385057	100385557	2	CD14 Mono._.Control_EV08	8501	WARS	Intronic
14	100390539	100391039	7	NK._.Control_HIP044	13983	WARS	Intronic
14	100392244	100392744	4	CD14 Mono._.COVID19_55650_0066d7	15688	WARS	Intronic
14	100393776	100394276	14	NK._.Control_HIP044	17220	WARS	Intronic
14	100402589	100403089	2	CD14 Mono._.COVID19_55650_0066d7	26033	WARS	Intronic
14	100404659	100405159	3	CD14 Mono._.COVID19_55650_0066d7	28103	WARS	Intronic
14	100406472	100406972	21	CD14 Mono._.Other	29916	WARS	Intronic
14	100407360	100407860	4	CD8 TEM._.Control_EV08	30804	WARS	Intronic
14	100408372	100408872	20	CD14 Mono._.COVID19_28205_0558	31816	WARS	Intronic
14	100425047	100425547	20	CD14 Mono._.COVID19_28205_0564d0	48491	WARS	Intronic
14	100428721	100429221	11	CD14 Mono._.COVID19_28205_0558	52165	WARS	Intronic
14	100430047	100430547	2	CD8 TEM._.Other	53491	WARS	Intronic
14	100434135	100434635	21	CD14 Mono._.COVID19_55650_0083	57579	WARS	Intronic
14	100434939	100435439	3	CD14 Mono._.Control_EV08	58383	WARS	Intronic
14	100440126	100440626	2	CD14 Mono._.COVID19_55650_0066d7	63570	WARS	Intronic
14	100448272	100448772	3	CD14 Mono._.Control_HIP002	71716	WARS	Intronic
14	100470492	100470992	4	CD14 Mono._.COVID19_28205_0558	93936	WARS	Intronic
14	100524790	100525290	3	CD14 Mono._.Other	62372	BEGAIN	Intronic
14	100533171	100533671	6	CD14 Mono._.COVID19_55650_0067	53991	BEGAIN	Distal
14	100534000	100534500	3	CD4 TCM._.COVID19_28205_0558	53162	BEGAIN	Distal
14	100542957	100543457	2	pDC._.Rep1	44205	BEGAIN	Intronic
14	100544170	100544670	2	B naive._.Control_HIP023	42992	BEGAIN	Intronic
14	100544745	100545245	3	CD14 Mono._.COVID19_55650_0055	42417	BEGAIN	Intronic
14	100545457	100545957	2	CD8 TEM._.COVID19_55650_0132d0	41705	BEGAIN	Intronic
14	100546328	100546828	6	CD4 Naive._.Control_HIP045	40834	BEGAIN	Exonic
14	100547048	100547548	4	CD14 Mono._.Control_EV08	40114	BEGAIN	Exonic
14	100547844	100548344	21	CD14 Mono._.Control_EV08	39318	BEGAIN	Exonic
14	100549678	100550178	4	CD16 Mono._.Control_HIP043	37484	BEGAIN	Intronic
14	100550802	100551302	2	CD16 Mono._.Control_HIP043	36360	BEGAIN	Intronic
14	100554118	100554618	7	CD16 Mono._.Control_HIP043	33044	BEGAIN	Intronic
14	100555653	100556153	3	CD16 Mono._.COVID19_55650_0083	31509	BEGAIN	Intronic
14	100556453	100556953	3	CD16 Mono._.Control_HIP015	30709	BEGAIN	Intronic
14	100557683	100558183	2	cDC2._.Rep1	29479	BEGAIN	Intronic
14	100566953	100567453	4	CD4 TCM._.Control_HIP023	20209	BEGAIN	Intronic
14	100567948	100568448	2	CD14 Mono._.Control_EV08	19214	BEGAIN	Intronic
14	100568759	100569259	3	CD16 Mono._.Control_HIP015	18403	BEGAIN	Exonic
14	100571159	100571659	2	CD16 Mono._.Control_HIP044	16003	BEGAIN	Intronic
14	100578551	100579051	2	CD14 Mono._.COVID19_55650_0132d0	8611	BEGAIN	Intronic
14	100582413	100582913	2	CD4 TCM._.Control_EV08	4749	BEGAIN	Intronic
14	100599914	100600414	5	CD16 Mono._.Control_HIP002	12750	BEGAIN	Distal
14	100603322	100603822	5	CD14 Mono._.COVID19_28205_0558	16158	BEGAIN	Distal
14	100617224	100617724	8	CD4 TCM._.Control_HIP043	30060	BEGAIN	Distal
14	100618266	100618766	2	pDC._.Rep2	31102	BEGAIN	Distal
14	100622214	100622714	5	CD16 Mono._.Control_HIP043	34785	LINC00523	Distal
14	100636062	100636562	2	CD8 TEM._.COVID19_28205_0564d0	20937	LINC00523	Distal
14	100637384	100637884	2	CD14 Mono._.Control_HIP045	19615	LINC00523	Distal
14	100639763	100640263	2	CD4 TCM._.Control_EV08	17236	LINC00523	Distal
14	100640366	100640866	20	CD8 TEM._.COVID19_28205_0564d0	16633	LINC00523	Distal
14	100642859	100643359	5	NK._.COVID19_55650_0067	14140	LINC00523	Distal
14	100643556	100644056	5	NK._.COVID19_55650_0086	13443	LINC00523	Distal
14	100644341	100644841	2	CD8 TEM._.COVID19_55650_0066d0	12658	LINC00523	Distal
14	100645051	100645551	3	CD8 TEM._.COVID19_55650_0066d7	11948	LINC00523	Distal
14	100645621	100646121	19	CD14 Mono._.Control_HIP043	11378	LINC00523	Distal
14	100653286	100653786	3	NK._.COVID19_55650_0086	3713	LINC00523	Distal
14	100654734	100655234	8	CD14 Mono._.COVID19_55650_0132d0	2265	LINC00523	Distal
14	100658477	100658977	2	CD4 Naive._.Control_HIP044	1476	LINC00523	Intronic
14	100663217	100663717	14	CD14 Mono._.Other	6216	LINC00523	Intronic
14	100668821	100669321	4	CD16 Mono._.Control_HIP043	11820	LINC00523	Intronic
14	100676604	100677104	2	CD16 Mono._.Control_HIP023	19603	LINC00523	Distal
14	100677473	100677973	7	CD16 Mono._.Control_HIP043	20472	LINC00523	Distal
14	100678103	100678603	5	CD16 Mono._.COVID19_55650_0083	21102	LINC00523	Distal
14	100680524	100681024	8	CD16 Mono._.Control_HIP015	23523	LINC00523	Distal
14	100681114	100681614	5	CD16 Mono._.Control_HIP015	24113	LINC00523	Distal
14	100681859	100682359	2	CD4 TCM._.Control_EV08	24858	LINC00523	Distal
14	100683483	100683983	3	CD16 Mono._.Other	26482	LINC00523	Distal
14	100684122	100684622	6	CD16 Mono._.Control_HIP023	27121	LINC00523	Distal
14	100684757	100685257	2	CD14 Mono._.COVID19_28205_0556	27756	LINC00523	Distal
14	100693064	100693564	4	CD14 Mono._.COVID19_55650_0066d7	32390	DLK1	Distal
14	100709594	100710094	2	CD14 Mono._.COVID19_28205_0558	15860	DLK1	Distal
14	100711504	100712004	5	CD14 Mono._.Control_HIP044	13950	DLK1	Distal
14	100714179	100714679	2	B naive._.Control_HIP043	11275	DLK1	Distal
14	100722740	100723240	2	CD14 Mono._.COVID19_28205_0556	2714	DLK1	Distal
14	100761431	100761931	2	CD14 Mono._.COVID19_55650_0067	17728	MEG3	Distal
14	100824142	100824642	4	CD16 Mono._.Control_HIP043	9900	MIR2392	Intronic
14	100825768	100826268	3	CD16 Mono._.Control_HIP043	11526	MIR2392	Intronic
14	100831165	100831665	2	NK._.COVID19_55650_0055	16923	MIR2392	Exonic
14	100849377	100849877	4	CD8 TEM._.Control_HIP045	2762	MIR770	Exonic
14	100851050	100851550	17	CD14 Mono._.Control_HIP015	1089	MIR770	Promoter
14	100871206	100871706	6	CD14 Mono._.COVID19_55650_0132d0	2400	MIR493	Distal
14	100872135	100872635	4	CD16 Mono._.COVID19_55650_0083	2109	MIR337	Distal
14	100900108	100900608	3	CD14 Mono._.COVID19_55650_0086	2437	SNORD112	Intronic
14	100919599	100920099	2	CD4 TCM._.COVID19_55650_0083	4974	SNORD113-1	Intronic
14	101005372	101005872	10	CD14 Mono._.COVID19_55650_0067	12385	SNORD114-31	Distal
14	101005880	101006380	8	CD14 Mono._.COVID19_55650_0067	12893	SNORD114-31	Distal
14	101075231	101075731	3	CD8 TEM._.Control_HIP002	5569	MEG9	Distal
14	101107778	101108278	2	CD14 Mono._.COVID19_55650_0055	38116	MEG9	Distal
14	101120595	101121095	7	CD16 Mono._.Control_HIP015	50933	MEG9	Distal
14	101121138	101121638	8	CD16 Mono._.Control_HIP023	51476	MEG9	Distal
14	101235134	101235634	3	CD14 Mono._.COVID19_28205_0558	165472	MEG9	Distal
14	101360937	101361437	10	B naive._.Control_HIP015	46734	LINC00524	Distal
14	101442442	101442942	12	NK._.Control_HIP023	615	LINC02314	Intronic
14	101510506	101511006	2	CD8 TEM._.COVID19_28205_0564d0	49665	MIR1247	Distal
14	101528360	101528860	2	CD4 TCM._.Control_HIP044	31811	MIR1247	Distal
14	101535078	101535578	21	CD14 Mono._.COVID19_28205_0556	25093	MIR1247	Distal
14	101535598	101536098	2	CD4 TCM._.COVID19_28205_0564d0	24573	MIR1247	Distal
14	101536136	101536636	5	NK._.COVID19_28205_0559	24035	MIR1247	Distal
14	101538640	101539140	2	CD4 TCM._.Control_HIP044	21531	MIR1247	Distal
14	101562729	101563229	3	B naive._.Control_EV08	1627	DIO3	Exonic
14	101584468	101584968	2	NK._.Control_HIP045	23366	DIO3	Distal
14	101595592	101596092	2	NK._.COVID19_55650_0066d7	34490	DIO3	Distal
14	101596209	101596709	2	B naive._.Control_EV08	35107	DIO3	Distal
14	101596963	101597463	2	NK._.COVID19_28205_0555d0	35861	DIO3	Distal
14	101628337	101628837	11	CD4 TCM._.COVID19_55650_0083	67235	DIO3	Distal
14	101629526	101630026	3	CD14 Mono._.Control_HIP002	68424	DIO3	Distal
14	101633031	101633531	2	CD4 TCM._.COVID19_28205_0564d0	71929	DIO3	Distal
14	101661570	101662070	2	CD14 Mono._.COVID19_55650_0066d7	68616	LINC00239	Distal
14	101665443	101665943	3	CD14 Mono._.COVID19_55650_0132d0	64743	LINC00239	Distal
14	101682722	101683222	2	CD14 Mono._.COVID19_55650_0055	47464	LINC00239	Distal
14	101704224	101704724	5	CD8 TEM._.COVID19_28205_0564d0	25962	LINC00239	Distal
14	101704790	101705290	2	CD4 TCM._.COVID19_55650_0066d7	25396	LINC00239	Distal
14	101705557	101706057	7	NK._.Control_HIP023	24629	LINC00239	Distal
14	101706114	101706614	18	CD4 TCM._.Other	24072	LINC00239	Distal
14	101706721	101707221	3	CD4 TCM._.COVID19_28205_0564d0	23465	LINC00239	Distal
14	101707250	101707750	18	CD4 TCM._.COVID19_55650_0132d0	22936	LINC00239	Distal
14	101707857	101708357	3	NK._.Control_HIP023	22329	LINC00239	Distal
14	101710295	101710795	3	CD4 TCM._.COVID19_28205_0564d0	19891	LINC00239	Distal
14	101710969	101711469	5	CD14 Mono._.COVID19_55650_0083	19217	LINC00239	Distal
14	101711574	101712074	17	CD8 TEM._.Control_HIP023	18612	LINC00239	Distal
14	101712227	101712727	17	CD8 TEM._.COVID19_55650_0067	17959	LINC00239	Distal
14	101712789	101713289	19	CD8 TEM._.COVID19_55650_0067	17397	LINC00239	Distal
14	101713456	101713956	21	CD8 TEM._.COVID19_28205_0556	16730	LINC00239	Distal
14	101713961	101714461	14	NK._.Control_HIP023	16225	LINC00239	Distal
14	101715149	101715649	18	CD8 TEM._.COVID19_55650_0132d0	15037	LINC00239	Distal
14	101715830	101716330	2	CD8 TEM._.COVID19_28205_0556	14356	LINC00239	Distal
14	101717287	101717787	17	CD8 TEM._.COVID19_28205_0564d0	12899	LINC00239	Distal
14	101718156	101718656	3	CD8 TEM._.COVID19_55650_0066d0	12030	LINC00239	Distal
14	101719209	101719709	4	CD14 Mono._.COVID19_55650_0086	10977	LINC00239	Distal
14	101721074	101721574	3	CD8 TEM._.Control_HIP002	9112	LINC00239	Distal
14	101721871	101722371	19	NK._.Control_HIP044	8315	LINC00239	Distal
14	101722410	101722910	16	NK._.COVID19_55650_0067	7776	LINC00239	Distal
14	101723013	101723513	12	CD8 TEM._.COVID19_28205_0564d0	7173	LINC00239	Distal
14	101725585	101726085	20	CD14 Mono._.COVID19_55650_0055	4601	LINC00239	Distal
14	101726489	101726989	19	NK._.Control_HIP044	3697	LINC00239	Distal
14	101727037	101727537	10	NK._.COVID19_55650_0132d0	3149	LINC00239	Distal
14	101727828	101728328	3	NK._.Control_HIP023	2358	LINC00239	Distal
14	101728615	101729115	2	NK._.Control_HIP023	1571	LINC00239	Promoter
14	101730147	101730647	3	NK._.Control_HIP023	39	LINC00239	Promoter
14	101731097	101731597	22	CD14 Mono._.COVID19_55650_0055	909	LINC00239	Intronic
14	101731614	101732114	13	CD4 TCM._.Control_HIP044	1426	LINC00239	Exonic
14	101732115	101732615	9	CD14 Mono._.COVID19_55650_0067	1927	LINC00239	Exonic
14	101733042	101733542	4	CD14 Mono._.Control_EV08	2854	LINC00239	Distal
14	101737925	101738425	9	CD4 TCM._.COVID19_55650_0083	7737	LINC00239	Distal
14	101739380	101739880	4	CD8 TEM._.Control_HIP044	9192	LINC00239	Distal
14	101739923	101740423	3	CD8 TEM._.COVID19_28205_0556	9735	LINC00239	Distal
14	101744701	101745201	4	CD14 Mono._.COVID19_28205_0556	14513	LINC00239	Distal
14	101756371	101756871	2	NK._.COVID19_28205_0555d0	5176	PPP2R5C	Distal
14	101756919	101757419	5	NK._.COVID19_28205_0558	4628	PPP2R5C	Distal
14	101757425	101757925	8	CD8 TEM._.COVID19_55650_0066d0	4122	PPP2R5C	Distal
14	101758468	101758968	2	B naive._.COVID19_55650_0132d0	3079	PPP2R5C	Distal
14	101759102	101759602	2	CD4 TCM._.Control_EV08	2445	PPP2R5C	Distal
14	101759901	101760401	5	CD4 TCM._.Control_HIP023	1646	PPP2R5C	Promoter
14	101760518	101761018	10	B intermediate._.Other	1029	PPP2R5C	Promoter
14	101761268	101761768	17	CD4 TCM._.Control_HIP002	279	PPP2R5C	Promoter
14	101762215	101762715	12	CD4 TCM._.Control_HIP044	666	PPP2R5C	Intronic
14	101762780	101763280	4	CD8 TEM._.COVID19_55650_0066d7	1231	PPP2R5C	Intronic
14	101763283	101763783	3	CD8 TEM._.Other	1734	PPP2R5C	Intronic
14	101764120	101764620	2	CD4 Naive._.COVID19_28205_0559	2571	PPP2R5C	Intronic
14	101770906	101771406	17	CD4 TCM._.COVID19_55650_0066d7	9357	PPP2R5C	Intronic
14	101771535	101772035	2	CD8 TEM._.COVID19_28205_0564d0	9986	PPP2R5C	Intronic
14	101774665	101775165	2	pDC._.Rep2	13116	PPP2R5C	Intronic
14	101776255	101776755	6	B naive._.COVID19_55650_0052	14706	PPP2R5C	Intronic
14	101780731	101781231	2	NK_CD56bright._.Control_HIP015	19182	PPP2R5C	Intronic
14	101781472	101781972	5	CD14 Mono._.COVID19_55650_0055	19923	PPP2R5C	Intronic
14	101783255	101783755	3	CD14 Mono._.COVID19_28205_0556	21706	PPP2R5C	Intronic
14	101790263	101790763	2	B intermediate._.COVID19_55650_0066d7	28714	PPP2R5C	Intronic
14	101791624	101792124	2	CD8 TEM._.COVID19_28205_0558	30075	PPP2R5C	Intronic
14	101792156	101792656	15	CD4 TCM._.COVID19_28205_0558	30607	PPP2R5C	Intronic
14	101792817	101793317	2	CD4 TCM._.COVID19_55650_0067	31268	PPP2R5C	Intronic
14	101807576	101808076	3	CD14 Mono._.Control_HIP015	46027	PPP2R5C	Intronic
14	101808106	101808606	2	CD8 TEM._.Control_HIP023	46557	PPP2R5C	Intronic
14	101809541	101810041	21	CD8 TEM._.COVID19_28205_0564d0	47992	PPP2R5C	Intronic
14	101810101	101810601	21	CD8 TEM._.Control_HIP023	48552	PPP2R5C	Intronic
14	101810827	101811327	11	CD14 Mono._.COVID19_55650_0066d7	49278	PPP2R5C	Intronic
14	101812081	101812581	8	CD4 TCM._.COVID19_28205_0558	50532	PPP2R5C	Intronic
14	101812610	101813110	5	CD8 TEM._.Control_HIP002	51061	PPP2R5C	Intronic
14	101813252	101813752	9	CD8 TEM._.COVID19_55650_0066d0	51703	PPP2R5C	Intronic
14	101814010	101814510	7	CD4 TCM._.Control_HIP044	52461	PPP2R5C	Intronic
14	101814747	101815247	11	CD4 TCM._.Control_HIP023	53198	PPP2R5C	Intronic
14	101815317	101815817	2	CD16 Mono._.Control_HIP015	53768	PPP2R5C	Intronic
14	101815821	101816321	17	CD8 TEM._.COVID19_28205_0564d0	54272	PPP2R5C	Intronic
14	101816825	101817325	2	CD4 TCM._.Control_HIP044	55276	PPP2R5C	Intronic
14	101817632	101818132	20	CD8 TEM._.Control_HIP023	56083	PPP2R5C	Intronic
14	101818387	101818887	19	CD8 TEM._.Control_EV08	56838	PPP2R5C	Exonic
14	101818937	101819437	3	CD4 TCM._.Control_HIP023	57388	PPP2R5C	Exonic
14	101819475	101819975	21	CD8 TEM._.Control_HIP023	57926	PPP2R5C	Exonic
14	101820158	101820658	19	NK._.Control_HIP043	58609	PPP2R5C	Exonic
14	101820766	101821266	2	CD4 TCM._.Control_HIP043	59217	PPP2R5C	Exonic
14	101821470	101821970	19	CD4 TCM._.Control_HIP023	59921	PPP2R5C	Intronic
14	101822409	101822909	2	CD4 TCM._.COVID19_28205_0558	60860	PPP2R5C	Intronic
14	101822998	101823498	17	CD4 TCM._.Control_HIP043	61449	PPP2R5C	Intronic
14	101823644	101824144	19	CD4 TCM._.Control_HIP044	62095	PPP2R5C	Intronic
14	101824233	101824733	8	CD16 Mono._.Control_HIP044	62684	PPP2R5C	Intronic
14	101824828	101825328	22	CD14 Mono._.COVID19_55650_0067	63279	PPP2R5C	Intronic
14	101825751	101826251	12	CD8 TEM._.COVID19_55650_0132d0	64202	PPP2R5C	Intronic
14	101826272	101826772	6	CD16 Mono._.Control_HIP015	64723	PPP2R5C	Intronic
14	101827280	101827780	3	CD4 TCM._.Control_HIP023	65731	PPP2R5C	Intronic
14	101828237	101828737	3	NK._.Control_HIP023	66688	PPP2R5C	Intronic
14	101828900	101829400	2	NK._.Control_HIP043	67351	PPP2R5C	Intronic
14	101829743	101830243	2	CD8 TEM._.COVID19_55650_0066d0	68194	PPP2R5C	Intronic
14	101830269	101830769	2	NK._.Control_HIP023	68720	PPP2R5C	Intronic
14	101830783	101831283	3	CD4 TCM._.COVID19_55650_0066d0	69234	PPP2R5C	Intronic
14	101831551	101832051	3	CD4 TCM._.COVID19_28205_0558	70002	PPP2R5C	Exonic
14	101832457	101832957	5	CD8 TEM._.COVID19_55650_0066d0	70908	PPP2R5C	Intronic
14	101832963	101833463	3	CD8 TEM._.Control_HIP023	71414	PPP2R5C	Intronic
14	101833970	101834470	3	CD4 TCM._.COVID19_55650_0067	72421	PPP2R5C	Intronic
14	101835041	101835541	3	CD8 TEM._.COVID19_28205_0564d0	73492	PPP2R5C	Intronic
14	101835575	101836075	3	CD4 TCM._.COVID19_28205_0564d0	74026	PPP2R5C	Intronic
14	101836159	101836659	7	CD8 TEM._.Control_EV08	74610	PPP2R5C	Exonic
14	101836825	101837325	4	CD8 TEM._.COVID19_55650_0066d0	75276	PPP2R5C	Intronic
14	101837393	101837893	2	CD4 TCM._.Other	75844	PPP2R5C	Intronic
14	101837975	101838475	2	Plasmablast._.1	76426	PPP2R5C	Intronic
14	101839153	101839653	9	B naive._.Control_EV08	77604	PPP2R5C	Intronic
14	101840188	101840688	2	NK._.Control_HIP023	78639	PPP2R5C	Intronic
14	101840968	101841468	3	NK._.COVID19_28205_0555d0	79419	PPP2R5C	Intronic
14	101842064	101842564	3	B intermediate._.COVID19_55650_0066d7	80515	PPP2R5C	Intronic
14	101842900	101843400	3	CD4 TCM._.COVID19_55650_0083	81351	PPP2R5C	Intronic
14	101843566	101844066	20	CD14 Mono._.COVID19_28205_0556	82017	PPP2R5C	Intronic
14	101844159	101844659	7	B intermediate._.Other	82610	PPP2R5C	Intronic
14	101844679	101845179	5	NK._.Control_HIP002	83130	PPP2R5C	Intronic
14	101845432	101845932	7	B intermediate._.Control_HIP043	83883	PPP2R5C	Intronic
14	101846955	101847455	3	CD14 Mono._.COVID19_28205_0556	85406	PPP2R5C	Intronic
14	101849172	101849672	9	B intermediate._.Other	87623	PPP2R5C	Intronic
14	101849676	101850176	3	B intermediate._.COVID19_28205_0558	88127	PPP2R5C	Intronic
14	101851126	101851626	2	NK._.Control_HIP043	89577	PPP2R5C	Intronic
14	101851692	101852192	8	CD16 Mono._.Control_HIP015	90143	PPP2R5C	Intronic
14	101853398	101853898	9	CD14 Mono._.COVID19_55650_0055	91849	PPP2R5C	Intronic
14	101854302	101854802	15	CD14 Mono._.COVID19_55650_0066d7	92753	PPP2R5C	Intronic
14	101856446	101856946	4	CD14 Mono._.COVID19_55650_0052	94897	PPP2R5C	Exonic
14	101858909	101859409	12	CD8 TEM._.COVID19_28205_0556	97360	PPP2R5C	Intronic
14	101859500	101860000	2	NK._.COVID19_55650_0067	97951	PPP2R5C	Intronic
14	101864164	101864664	2	CD4 TCM._.COVID19_28205_0564d0	100113	DYNC1H1	Intronic
14	101873921	101874421	4	CD16 Mono._.Control_HIP015	90356	DYNC1H1	Intronic
14	101874907	101875407	2	Plasmablast._.1	89370	DYNC1H1	Intronic
14	101875789	101876289	7	B intermediate._.Control_HIP043	88488	DYNC1H1	Intronic
14	101876483	101876983	8	CD16 Mono._.Control_HIP002	87794	DYNC1H1	Intronic
14	101876992	101877492	6	CD16 Mono._.Control_HIP015	87285	DYNC1H1	Intronic
14	101877722	101878222	17	NK._.COVID19_55650_0067	86555	DYNC1H1	Intronic
14	101878714	101879214	19	CD8 TEM._.COVID19_28205_0564d0	85563	DYNC1H1	Intronic
14	101879533	101880033	4	CD8 TEM._.COVID19_28205_0564d0	84744	DYNC1H1	Intronic
14	101888222	101888722	2	pDC._.Rep1	76055	DYNC1H1	Intronic
14	101902982	101903482	2	NK._.Control_HIP023	61295	DYNC1H1	Intronic
14	101911494	101911994	2	CD4 TCM._.Control_HIP044	52783	DYNC1H1	Intronic
14	101927806	101928306	16	CD14 Mono._.COVID19_55650_0132d0	36471	DYNC1H1	Distal
14	101933623	101934123	2	CD14 Mono._.Control_HIP002	30654	DYNC1H1	Distal
14	101943255	101943755	2	CD8 TEM._.COVID19_28205_0564d0	21022	DYNC1H1	Distal
14	101946455	101946955	2	CD4 TCM._.Control_HIP043	17822	DYNC1H1	Distal
14	101947408	101947908	7	B intermediate._.Control_HIP045	16869	DYNC1H1	Distal
14	101947925	101948425	19	CD4 TCM._.COVID19_55650_0083	16352	DYNC1H1	Distal
14	101948916	101949416	9	CD14 Mono._.Other	15361	DYNC1H1	Distal
14	101960151	101960651	3	B naive._.Control_HIP023	4126	DYNC1H1	Distal
14	101961032	101961532	19	CD4 TCM._.Control_HIP023	3245	DYNC1H1	Distal
14	101962074	101962574	2	CD16 Mono._.Control_HIP015	2203	DYNC1H1	Distal
14	101963032	101963532	2	CD4 Naive._.Other	1245	DYNC1H1	Promoter
14	101964164	101964664	19	CD4 TCM._.Control_EV08	113	DYNC1H1	Promoter
14	101965115	101965615	20	CD14 Mono._.Control_HIP015	836	DYNC1H1	Intronic
14	101965635	101966135	7	CD4 TCM._.COVID19_55650_0083	1356	DYNC1H1	Intronic
14	101967315	101967815	2	CD4 TCM._.COVID19_55650_0083	3036	DYNC1H1	Intronic
14	101969463	101969963	6	B intermediate._.Control_HIP043	5184	DYNC1H1	Intronic
14	101970962	101971462	2	B intermediate._.Control_HIP023	6683	DYNC1H1	Intronic
14	101972332	101972832	21	CD14 Mono._.COVID19_55650_0066d7	8053	DYNC1H1	Intronic
14	101973298	101973798	4	CD14 Mono._.Control_EV08	9019	DYNC1H1	Intronic
14	101980646	101981146	13	CD14 Mono._.Control_EV08	16367	DYNC1H1	Intronic
14	101992606	101993106	2	cDC2._.Rep1	28327	DYNC1H1	Intronic
14	102016670	102017170	2	NK._.Control_HIP002	52391	DYNC1H1	Exonic
14	102020249	102020749	6	CD4 TCM._.COVID19_28205_0558	55970	DYNC1H1	Intronic
14	102046351	102046851	3	CD4 TCM._.COVID19_55650_0083	82072	DYNC1H1	Intronic
14	102049913	102050413	2	CD16 Mono._.Control_HIP002	85634	DYNC1H1	Exonic
14	102050460	102050960	2	CD14 Mono._.COVID19_55650_0067	86181	DYNC1H1	Exonic
14	102057441	102057941	4	NK_CD56bright._.Control_HIP043	81811	WDR20	Distal
14	102057991	102058491	4	CD4 TCM._.Other	81261	WDR20	Distal
14	102063052	102063552	11	CD4 TCM._.COVID19_55650_0066d7	76200	WDR20	Distal
14	102065374	102065874	2	CD8 TEM._.COVID19_55650_0052	73878	WDR20	Distal
14	102069978	102070478	2	CD8 TEM._.Control_HIP023	69274	WDR20	Distal
14	102070656	102071156	3	CD8 TEM._.COVID19_55650_0132d0	68596	WDR20	Distal
14	102071576	102072076	2	NK_CD56bright._.Other	67676	WDR20	Distal
14	102073051	102073551	2	CD4 TCM._.Control_HIP045	66201	WDR20	Distal
14	102074752	102075252	3	CD4 TCM._.Control_HIP044	64500	WDR20	Distal
14	102076642	102077142	2	CD4 TCM._.COVID19_28205_0564d0	62610	WDR20	Distal
14	102077208	102077708	4	NK._.COVID19_28205_0559	62044	WDR20	Distal
14	102078906	102079406	7	CD4 TCM._.COVID19_55650_0066d0	60346	WDR20	Distal
14	102079547	102080047	5	CD8 TEM._.COVID19_55650_0066d0	59705	WDR20	Distal
14	102080300	102080800	5	CD8 TEM._.Other	58952	WDR20	Distal
14	102081214	102081714	3	CD8 TEM._.COVID19_55650_0132d0	58038	WDR20	Exonic
14	102082127	102082627	2	CD4 TCM._.COVID19_28205_0564d0	57125	WDR20	Exonic
14	102082748	102083248	6	CD4 TCM._.Other	56504	WDR20	Exonic
14	102083288	102083788	3	CD4 TCM._.COVID19_55650_0067	55964	WDR20	Exonic
14	102083924	102084424	3	CD4 TCM._.COVID19_55650_0086	55328	WDR20	Exonic
14	102085324	102085824	8	NK._.Control_HIP023	53928	WDR20	Exonic
14	102086297	102086797	16	CD4 TCM._.COVID19_55650_0066d0	52955	WDR20	Intronic
14	102086904	102087404	21	CD8 TEM._.COVID19_55650_0083	52348	WDR20	Exonic
14	102087416	102087916	14	CD4 TCM._.COVID19_55650_0066d0	51836	WDR20	Intronic
14	102088060	102088560	17	CD14 Mono._.COVID19_28205_0555d0	51192	WDR20	Intronic
14	102088694	102089194	12	CD4 TCM._.Control_HIP023	50558	WDR20	Intronic
14	102089703	102090203	2	CD8 TEM._.COVID19_28205_0564d0	49549	WDR20	Intronic
14	102093879	102094379	2	B intermediate._.Control_HIP045	45373	WDR20	Intronic
14	102095018	102095518	3	CD8 TEM._.COVID19_55650_0132d0	44234	WDR20	Intronic
14	102095741	102096241	2	CD4 TCM._.Control_HIP023	43511	WDR20	Intronic
14	102096506	102097006	16	CD8 TEM._.Control_EV08	42746	WDR20	Intronic
14	102102947	102103447	10	B intermediate._.COVID19_55650_0067	36305	WDR20	Intronic
14	102106239	102106739	15	CD14 Mono._.COVID19_55650_0067	33013	WDR20	Intronic
14	102138936	102139436	2	CD14 Mono._.Other	316	WDR20	Promoter
14	102139525	102140025	18	CD4 TCM._.COVID19_28205_0555d2	75	HSP90AA1	Promoter
14	102140145	102140645	17	CD8 TEM._.COVID19_28205_0564d0	695	HSP90AA1	Promoter
14	102148671	102149171	2	CD8 TEM._.Control_HIP023	9221	HSP90AA1	Intronic
14	102156948	102157448	2	CD4 TCM._.COVID19_28205_0564d0	17498	HSP90AA1	Intronic
14	102163760	102164260	2	NK._.Control_EV08	24310	HSP90AA1	Intronic
14	102164359	102164859	10	CD14 Mono._.COVID19_55650_0055	24909	HSP90AA1	Intronic
14	102182102	102182602	2	CD14 Mono._.Other	42652	HSP90AA1	Intronic
14	102194254	102194754	2	NK._.COVID19_55650_0086	54804	HSP90AA1	Intronic
14	102194874	102195374	3	B intermediate._.Control_HIP043	55424	HSP90AA1	Intronic
14	102201179	102201679	5	CD8 TEM._.COVID19_28205_0564d0	61729	HSP90AA1	Intronic
14	102202552	102203052	2	B naive._.Control_HIP044	63102	HSP90AA1	Intronic
14	102206608	102207108	2	CD14 Mono._.COVID19_28205_0556	67158	HSP90AA1	Intronic
14	102210405	102210905	2	CD14 Mono._.Control_HIP002	70955	HSP90AA1	Intronic
14	102215372	102215872	2	CD8 TEM._.COVID19_28205_0557	75922	HSP90AA1	Intronic
14	102219975	102220475	9	B intermediate._.Control_HIP043	80525	HSP90AA1	Intronic
14	102221403	102221903	2	CD14 Mono._.COVID19_28205_0556	81953	HSP90AA1	Intronic
14	102232714	102233214	2	CD4 TCM._.COVID19_28205_0558	72235	MOK	Exonic
14	102234705	102235205	2	CD4 Naive._.Control_HIP023	70244	MOK	Intronic
14	102235242	102235742	11	CD4 TCM._.COVID19_55650_0066d7	69707	MOK	Exonic
14	102247482	102247982	2	CD8 TEM._.COVID19_28205_0557	57467	MOK	Intronic
14	102253862	102254362	2	CD16 Mono._.COVID19_55650_0083	51087	MOK	Intronic
14	102297784	102298284	2	CD4 TCM._.COVID19_28205_0558	7165	MOK	Intronic
14	102304314	102304814	4	NK._.COVID19_55650_0066d7	635	MOK	Intronic
14	102304964	102305464	21	CD8 TEM._.COVID19_55650_0132d0	13	MOK	Promoter
14	102306256	102306756	2	CD14 Mono._.COVID19_28205_0555d0	1305	MOK	Promoter
14	102314108	102314608	21	CD8 TEM._.COVID19_55650_0066d0	3018	ZNF839	Distal
14	102314750	102315250	2	B intermediate._.COVID19_55650_0066d7	2376	ZNF839	Distal
14	102316258	102316758	7	CD4 TCM._.COVID19_28205_0556	868	ZNF839	Promoter
14	102316785	102317285	21	CD8 TEM._.COVID19_55650_0066d0	341	ZNF839	Promoter
14	102317787	102318287	4	NK._.COVID19_55650_0055	659	ZNF839	Intronic
14	102318771	102319271	2	CD4 TCM._.COVID19_55650_0066d7	1643	ZNF839	Intronic
14	102319413	102319913	21	CD8 TEM._.Control_EV08	2285	ZNF839	Intronic
14	102320010	102320510	12	CD4 TCM._.Control_EV08	2882	ZNF839	Intronic
14	102320618	102321118	4	CD8 TEM._.Control_HIP023	3490	ZNF839	Intronic
14	102321543	102322043	2	CD4 TCM._.COVID19_55650_0086	4415	ZNF839	Intronic
14	102323013	102323513	14	CD14 Mono._.COVID19_28205_0564d0	5885	ZNF839	Intronic
14	102350921	102351421	2	CD14 Mono._.Control_HIP015	11744	CINP	Intronic
14	102351559	102352059	5	CD14 Mono._.COVID19_55650_0066d7	11106	CINP	Intronic
14	102361947	102362447	18	CD14 Mono._.COVID19_55650_0066d7	718	CINP	Promoter
14	102362668	102363168	21	CD8 TEM._.COVID19_55650_0066d0	1	CINP	Promoter
14	102363235	102363735	11	NK._.COVID19_55650_0066d7	521	TECPR2	Promoter
14	102364019	102364519	4	CD8 TEM._.Other	1305	TECPR2	Promoter
14	102367659	102368159	9	CD8 TEM._.COVID19_55650_0066d7	4945	TECPR2	Intronic
14	102370182	102370682	22	CD14 Mono._.COVID19_28205_0558	7468	TECPR2	Intronic
14	102373074	102373574	2	Plasmablast._.COVID19_28205_0558	10360	TECPR2	Intronic
14	102375102	102375602	2	Plasmablast._.COVID19_28205_0558	12388	TECPR2	Intronic
14	102389196	102389696	16	CD14 Mono._.Control_EV08	26482	TECPR2	Intronic
14	102394928	102395428	7	CD4 Naive._.Control_HIP044	32214	TECPR2	Intronic
14	102437948	102438448	10	CD4 TCM._.COVID19_55650_0083	71600	ANKRD9	Exonic
14	102482175	102482675	2	B naive._.Control_HIP044	27373	ANKRD9	Intronic
14	102497688	102498188	2	CD4 TCM._.COVID19_28205_0555d2	11860	ANKRD9	Intronic
14	102499075	102499575	2	CD14 Mono._.COVID19_28205_0564d0	10473	ANKRD9	Exonic
14	102499738	102500238	7	CD14 Mono._.COVID19_28205_0555d0	9810	ANKRD9	Exonic
14	102500327	102500827	19	CD14 Mono._.COVID19_55650_0086	9221	ANKRD9	Exonic
14	102504748	102505248	2	B naive._.Control_HIP023	4800	ANKRD9	Exonic
14	102505664	102506164	2	NK._.Control_EV08	3884	ANKRD9	Exonic
14	102506369	102506869	2	CD14 Mono._.COVID19_28205_0558	3179	ANKRD9	Exonic
14	102507464	102507964	2	CD8 TEM._.COVID19_55650_0066d0	2084	ANKRD9	Exonic
14	102507989	102508489	5	NK._.Control_HIP045	1559	ANKRD9	Intronic
14	102508520	102509020	2	CD4 Naive._.Control_HIP023	1028	ANKRD9	Exonic
14	102509025	102509525	20	CD14 Mono._.COVID19_28205_0556	523	ANKRD9	Intronic
14	102509701	102510201	17	CD4 TCM._.Other	151	ANKRD9	Promoter
14	102510741	102511241	3	CD4 Naive._.Control_HIP044	1191	ANKRD9	Promoter
14	102514624	102515124	2	CD4 TCM._.COVID19_28205_0558	5074	ANKRD9	Distal
14	102516765	102517265	14	NK._.Control_EV08	7215	ANKRD9	Distal
14	102517384	102517884	2	B intermediate._.Control_HIP023	7834	ANKRD9	Distal
14	102518335	102518835	2	CD4 TCM._.COVID19_28205_0558	8785	ANKRD9	Distal
14	102523265	102523765	2	CD4 TCM._.Control_HIP044	13715	ANKRD9	Distal
14	102523892	102524392	2	CD16 Mono._.COVID19_55650_0052	14342	ANKRD9	Distal
14	102524498	102524998	22	CD14 Mono._.COVID19_28205_0555d2	14895	MIR4309	Distal
14	102525257	102525757	13	NK._.COVID19_28205_0559	14136	MIR4309	Distal
14	102526032	102526532	10	CD14 Mono._.COVID19_55650_0067	13361	MIR4309	Distal
14	102527826	102528326	18	CD14 Mono._.COVID19_28205_0564d0	11567	MIR4309	Distal
14	102528368	102528868	3	CD16 Mono._.Control_HIP015	11025	MIR4309	Distal
14	102530848	102531348	8	CD16 Mono._.Control_HIP044	8545	MIR4309	Distal
14	102533503	102534003	2	CD16 Mono._.Control_HIP023	5890	MIR4309	Distal
14	102537207	102537707	2	CD4 TCM._.Other	2186	MIR4309	Distal
14	102543756	102544256	2	CD8 TEM._.COVID19_55650_0052	4361	MIR4309	Distal
14	102544610	102545110	5	CD16 Mono._.Control_HIP015	5215	MIR4309	Distal
14	102545238	102545738	3	B naive._.Control_HIP023	5843	MIR4309	Distal
14	102550680	102551180	2	CD8 TEM._.Control_HIP023	11285	MIR4309	Distal
14	102552055	102552555	3	CD16 Mono._.Control_HIP023	12660	MIR4309	Distal
14	102555151	102555651	16	NK._.Control_HIP023	15756	MIR4309	Distal
14	102555670	102556170	3	B intermediate._.Other	16275	MIR4309	Distal
14	102560275	102560775	2	pDC._.Rep1	20880	MIR4309	Distal
14	102560808	102561308	4	CD14 Mono._.COVID19_55650_0055	21413	MIR4309	Distal
14	102565307	102565807	22	CD14 Mono._.Control_EV08	25912	MIR4309	Distal
14	102565939	102566439	5	B intermediate._.Other	26471	RCOR1	Distal
14	102568049	102568549	7	CD4 TCM._.COVID19_28205_0558	24361	RCOR1	Distal
14	102573459	102573959	10	B intermediate._.COVID19_55650_0066d7	18951	RCOR1	Distal
14	102586306	102586806	2	CD4 TCM._.Control_HIP044	6104	RCOR1	Distal
14	102589113	102589613	2	CD4 TCM._.COVID19_28205_0564d0	3297	RCOR1	Distal
14	102590329	102590829	6	CD8 TEM._.COVID19_55650_0052	2081	RCOR1	Distal
14	102590952	102591452	8	CD4 TCM._.COVID19_28205_0564d0	1458	RCOR1	Promoter
14	102591693	102592193	11	CD4 TCM._.Control_EV08	717	RCOR1	Promoter
14	102592304	102592804	19	CD4 TCM._.COVID19_28205_0564d0	106	RCOR1	Promoter
14	102593186	102593686	15	CD4 TCM._.Control_HIP023	774	RCOR1	Intronic
14	102593727	102594227	8	CD14 Mono._.COVID19_28205_0564d0	1315	RCOR1	Intronic
14	102594484	102594984	21	CD14 Mono._.COVID19_55650_0055	2072	RCOR1	Intronic
14	102595090	102595590	2	CD4 TCM._.COVID19_28205_0558	2678	RCOR1	Intronic
14	102599560	102600060	4	B intermediate._.Control_HIP023	7148	RCOR1	Intronic
14	102606762	102607262	2	NK._.COVID19_55650_0055	14350	RCOR1	Intronic
14	102607954	102608454	2	Plasmablast._.COVID19_28205_0558	15542	RCOR1	Intronic
14	102611157	102611657	3	B intermediate._.Control_HIP043	18745	RCOR1	Intronic
14	102616778	102617278	12	CD14 Mono._.COVID19_55650_0067	24366	RCOR1	Intronic
14	102622161	102622661	3	CD14 Mono._.COVID19_55650_0066d7	29749	RCOR1	Intronic
14	102628967	102629467	9	CD14 Mono._.COVID19_55650_0067	36555	RCOR1	Intronic
14	102629703	102630203	4	CD14 Mono._.COVID19_55650_0052	37291	RCOR1	Intronic
14	102640925	102641425	13	CD14 Mono._.COVID19_28205_0555d0	48513	RCOR1	Intronic
14	102641448	102641948	6	CD14 Mono._.Control_HIP002	49036	RCOR1	Intronic
14	102643882	102644382	2	CD16 Mono._.Other	51470	RCOR1	Intronic
14	102644505	102645005	9	CD14 Mono._.Control_HIP015	52093	RCOR1	Intronic
14	102646050	102646550	13	CD14 Mono._.COVID19_28205_0556	53638	RCOR1	Intronic
14	102660481	102660981	2	CD8 TEM._.COVID19_55650_0132d0	68069	RCOR1	Intronic
14	102669077	102669577	3	B intermediate._.COVID19_55650_0067	76665	RCOR1	Intronic
14	102688352	102688852	10	CD14 Mono._.Other	88873	TRAF3	Intronic
14	102694465	102694965	15	CD14 Mono._.COVID19_55650_0067	82760	TRAF3	Intronic
14	102746641	102747141	3	CD14 Mono._.COVID19_55650_0086	30584	TRAF3	Distal
14	102753940	102754440	2	CD14 Mono._.COVID19_28205_0556	23285	TRAF3	Distal
14	102754589	102755089	3	B naive._.Control_EV08	22636	TRAF3	Distal
14	102758007	102758507	3	B intermediate._.Control_HIP043	19218	TRAF3	Distal
14	102760538	102761038	4	CD14 Mono._.COVID19_55650_0083	16687	TRAF3	Distal
14	102761155	102761655	5	B naive._.Control_HIP044	16070	TRAF3	Distal
14	102762434	102762934	2	B intermediate._.COVID19_55650_0066d7	14791	TRAF3	Distal
14	102764034	102764534	9	B intermediate._.Control_HIP023	13191	TRAF3	Distal
14	102767471	102767971	2	CD14 Mono._.COVID19_55650_0086	9754	TRAF3	Distal
14	102768158	102768658	10	B intermediate._.COVID19_55650_0066d7	9067	TRAF3	Distal
14	102768958	102769458	2	B intermediate._.Control_HIP043	8267	TRAF3	Distal
14	102772094	102772594	3	CD14 Mono._.COVID19_55650_0066d7	5131	TRAF3	Distal
14	102773075	102773575	2	B intermediate._.Control_HIP023	4150	TRAF3	Distal
14	102774529	102775029	22	CD14 Mono._.COVID19_55650_0132d0	2696	TRAF3	Distal
14	102775353	102775853	6	B naive._.COVID19_55650_0067	1872	TRAF3	Promoter
14	102776048	102776548	9	CD14 Mono._.COVID19_55650_0066d7	1177	TRAF3	Promoter
14	102776560	102777060	5	CD4 TCM._.COVID19_55650_0067	665	TRAF3	Promoter
14	102777243	102777743	17	CD4 TCM._.COVID19_55650_0086	16	TRAF3	Promoter
14	102777768	102778268	4	B intermediate._.Control_HIP043	541	TRAF3	Intronic
14	102778269	102778769	13	NK._.COVID19_55650_0083	1042	TRAF3	Intronic
14	102778897	102779397	3	B naive._.Control_EV08	1670	TRAF3	Intronic
14	102779629	102780129	15	CD14 Mono._.COVID19_28205_0558	2402	TRAF3	Intronic
14	102780188	102780688	2	CD8 TEM._.COVID19_28205_0557	2961	TRAF3	Intronic
14	102780700	102781200	2	CD14 Mono._.Control_HIP045	3473	TRAF3	Intronic
14	102784897	102785397	2	Plasmablast._.COVID19_28205_0558	7670	TRAF3	Intronic
14	102785830	102786330	2	Plasmablast._.COVID19_28205_0558	8603	TRAF3	Intronic
14	102786716	102787216	19	CD14 Mono._.Control_EV08	9489	TRAF3	Intronic
14	102789341	102789841	7	CD4 TCM._.COVID19_55650_0083	12114	TRAF3	Intronic
14	102793858	102794358	6	CD14 Mono._.COVID19_55650_0055	16631	TRAF3	Intronic
14	102795006	102795506	20	CD14 Mono._.Other	17779	TRAF3	Intronic
14	102796266	102796766	2	B naive._.Control_EV08	19039	TRAF3	Intronic
14	102796831	102797331	3	CD14 Mono._.COVID19_28205_0556	19604	TRAF3	Intronic
14	102798342	102798842	2	B intermediate._.Control_HIP043	21115	TRAF3	Intronic
14	102798850	102799350	2	B naive._.COVID19_55650_0067	21623	TRAF3	Intronic
14	102800234	102800734	2	B intermediate._.Control_HIP044	23007	TRAF3	Intronic
14	102802690	102803190	6	CD14 Mono._.COVID19_55650_0083	25463	TRAF3	Intronic
14	102805597	102806097	15	CD4 TCM._.COVID19_28205_0558	28370	TRAF3	Intronic
14	102806399	102806899	2	B intermediate._.Other	29172	TRAF3	Intronic
14	102807092	102807592	2	NK._.Control_HIP023	29865	TRAF3	Intronic
14	102807696	102808196	6	B naive._.Control_HIP043	30469	TRAF3	Intronic
14	102808258	102808758	4	B naive._.COVID19_55650_0067	31031	TRAF3	Intronic
14	102810479	102810979	6	B naive._.Control_HIP043	33252	TRAF3	Exonic
14	102813086	102813586	2	Plasmablast._.1	35859	TRAF3	Intronic
14	102814319	102814819	2	B naive._.Control_EV08	37092	TRAF3	Intronic
14	102819155	102819655	13	CD4 TCM._.COVID19_28205_0558	41928	TRAF3	Intronic
14	102820063	102820563	2	CD8 TEM._.COVID19_55650_0083	42836	TRAF3	Intronic
14	102821262	102821762	5	CD8 TEM._.COVID19_55650_0083	44035	TRAF3	Intronic
14	102822346	102822846	2	CD4 TCM._.COVID19_55650_0067	45119	TRAF3	Intronic
14	102824627	102825127	2	CD14 Mono._.COVID19_55650_0067	47400	TRAF3	Intronic
14	102825583	102826083	3	B intermediate._.Control_HIP043	48356	TRAF3	Intronic
14	102826709	102827209	2	CD14 Mono._.COVID19_55650_0132d0	49482	TRAF3	Intronic
14	102841065	102841565	10	CD14 Mono._.Control_HIP002	63838	TRAF3	Intronic
14	102849746	102850246	7	CD14 Mono._.COVID19_55650_0067	72519	TRAF3	Intronic
14	102853498	102853998	15	CD14 Mono._.COVID19_28205_0558	68907	AMN	Intronic
14	102854276	102854776	3	CD16 Mono._.COVID19_55650_0083	68129	AMN	Intronic
14	102869103	102869603	4	B intermediate._.Other	53302	AMN	Intronic
14	102872059	102872559	7	CD4 TCM._.Control_EV08	50346	AMN	Intronic
14	102878724	102879224	3	B intermediate._.Other	43681	AMN	Intronic
14	102898834	102899334	8	B intermediate._.Control_HIP043	23571	AMN	Intronic
14	102900949	102901449	7	B naive._.Control_EV08	21456	AMN	Intronic
14	102901599	102902099	10	B intermediate._.Control_HIP023	20806	AMN	Intronic
14	102902475	102902975	2	B intermediate._.COVID19_55650_0067	19930	AMN	Intronic
14	102907375	102907875	7	B naive._.Control_HIP043	15030	AMN	Exonic
14	102907908	102908408	2	B intermediate._.Other	14497	AMN	Exonic
14	102908638	102909138	2	B naive._.Control_EV08	13767	AMN	Exonic
14	102914413	102914913	5	B intermediate._.COVID19_55650_0066d7	7992	AMN	Distal
14	102915577	102916077	3	B intermediate._.Control_HIP023	6828	AMN	Distal
14	102916232	102916732	2	B naive._.COVID19_55650_0067	6173	AMN	Distal
14	102916853	102917353	10	B intermediate._.Control_HIP043	5552	AMN	Distal
14	102917805	102918305	7	CD4 TCM._.Control_HIP023	4600	AMN	Distal
14	102920135	102920635	2	CD4 TCM._.COVID19_28205_0556	2270	AMN	Distal
14	102922756	102923256	4	CD4 TCM._.Other	349	AMN	Exonic
14	102923793	102924293	2	B intermediate._.COVID19_28205_0558	1386	AMN	Intronic
14	102925700	102926200	2	CD16 Mono._.Control_HIP002	3293	AMN	Intronic
14	102927682	102928182	7	CD4 TCM._.Control_EV08	5275	AMN	Intronic
14	102928307	102928807	9	B intermediate._.Control_HIP045	5900	AMN	Intronic
14	102929830	102930330	3	B naive._.COVID19_55650_0067	7423	AMN	Exonic
14	102931199	102931699	7	CD14 Mono._.COVID19_28205_0558	8792	AMN	Intronic
14	102946452	102946952	9	B intermediate._.Control_HIP043	24045	AMN	Intronic
14	102949223	102949723	2	pDC._.Rep2	26816	AMN	Intronic
14	102971402	102971902	2	CD4 TCM._.Control_HIP044	48995	AMN	Intronic
14	102973864	102974364	2	CD14 Mono._.Control_HIP015	51457	AMN	Exonic
14	103001927	103002427	8	B intermediate._.COVID19_55650_0066d7	55284	CDC42BPB	Intronic
14	103010848	103011348	4	CD14 Mono._.COVID19_28205_0558	46363	CDC42BPB	Intronic
14	103014891	103015391	3	CD14 Mono._.Control_HIP015	42320	CDC42BPB	Intronic
14	103028260	103028760	2	B intermediate._.COVID19_55650_0067	28951	CDC42BPB	Intronic
14	103045511	103046011	7	B intermediate._.Control_HIP043	11700	CDC42BPB	Intronic
14	103046379	103046879	2	pDC._.Rep2	10832	CDC42BPB	Intronic
14	103052434	103052934	11	CD14 Mono._.COVID19_55650_0067	4777	CDC42BPB	Intronic
14	103056597	103057097	3	CD14 Mono._.COVID19_55650_0055	614	CDC42BPB	Intronic
14	103057286	103057786	18	CD14 Mono._.COVID19_55650_0083	73	CDC42BPB	Promoter
14	103058015	103058515	6	CD4 TCM._.COVID19_28205_0558	802	CDC42BPB	Promoter
14	103070699	103071199	2	CD8 TEM._.COVID19_28205_0557	13486	CDC42BPB	Distal
14	103071430	103071930	3	CD16 Mono._.Control_HIP015	14217	CDC42BPB	Distal
14	103073204	103073704	4	CD14 Mono._.COVID19_55650_0083	15991	CDC42BPB	Distal
14	103074147	103074647	3	CD4 TCM._.Other	16934	CDC42BPB	Distal
14	103074912	103075412	5	CD14 Mono._.COVID19_55650_0067	17699	CDC42BPB	Distal
14	103075506	103076006	19	CD14 Mono._.Control_HIP002	18293	CDC42BPB	Distal
14	103078200	103078700	18	CD4 TCM._.Control_EV08	20987	CDC42BPB	Distal
14	103078731	103079231	2	B intermediate._.COVID19_55650_0066d7	21162	EXOC3L4	Distal
14	103079237	103079737	2	NK._.Control_EV08	20656	EXOC3L4	Distal
14	103085179	103085679	2	CD8 TEM._.COVID19_55650_0052	14714	EXOC3L4	Distal
14	103091434	103091934	19	NK._.Control_EV08	8459	EXOC3L4	Distal
14	103092080	103092580	3	CD8 TEM._.COVID19_55650_0132d0	7813	EXOC3L4	Distal
14	103093557	103094057	3	CD14 Mono._.COVID19_28205_0558	6336	EXOC3L4	Distal
14	103100375	103100875	3	B intermediate._.Other	480	EXOC3L4	Intronic
14	103103569	103104069	10	CD14 Mono._.COVID19_55650_0086	3674	EXOC3L4	Exonic
14	103104095	103104595	2	CD4 TCM._.COVID19_28205_0556	4200	EXOC3L4	Exonic
14	103104863	103105363	19	CD14 Mono._.COVID19_28205_0556	4968	EXOC3L4	Intronic
14	103105724	103106224	2	pDC._.Rep1	5829	EXOC3L4	Intronic
14	103108845	103109345	20	CD14 Mono._.COVID19_55650_0052	8950	EXOC3L4	Intronic
14	103109970	103110470	3	CD14 Mono._.COVID19_28205_0556	10075	EXOC3L4	Exonic
14	103110833	103111333	2	B intermediate._.Control_HIP043	10938	EXOC3L4	Distal
14	103111380	103111880	3	CD16 Mono._.COVID19_55650_0083	11485	EXOC3L4	Distal
14	103112288	103112788	2	CD8 TEM._.COVID19_28205_0564d0	10903	TNFAIP2	Distal
14	103113335	103113835	3	CD14 Mono._.COVID19_55650_0066d7	9856	TNFAIP2	Distal
14	103114985	103115485	14	CD14 Mono._.COVID19_55650_0086	8206	TNFAIP2	Distal
14	103117955	103118455	13	CD14 Mono._.Control_EV08	5236	TNFAIP2	Distal
14	103118908	103119408	22	CD14 Mono._.COVID19_55650_0086	4283	TNFAIP2	Distal
14	103120922	103121422	12	CD14 Mono._.Control_EV08	2269	TNFAIP2	Distal
14	103121423	103121923	22	CD14 Mono._.COVID19_55650_0055	1768	TNFAIP2	Promoter
14	103122126	103122626	19	CD14 Mono._.Control_HIP043	1065	TNFAIP2	Promoter
14	103123060	103123560	8	CD16 Mono._.COVID19_55650_0052	131	TNFAIP2	Promoter
14	103123638	103124138	21	CD14 Mono._.COVID19_55650_0066d7	445	TNFAIP2	Exonic
14	103125956	103126456	4	CD14 Mono._.COVID19_55650_0066d7	2763	TNFAIP2	Intronic
14	103130013	103130513	2	CD4 TCM._.COVID19_28205_0564d0	6820	TNFAIP2	Intronic
14	103131308	103131808	3	CD14 Mono._.COVID19_55650_0067	8115	TNFAIP2	Intronic
14	103135417	103135917	2	CD16 Mono._.Other	12224	TNFAIP2	Exonic
14	103135938	103136438	2	CD16 Mono._.Other	12745	TNFAIP2	Exonic
14	103136911	103137411	11	CD14 Mono._.COVID19_55650_0067	13718	TNFAIP2	Exonic
14	103138040	103138540	4	CD16 Mono._.Other	14847	TNFAIP2	Distal
14	103138872	103139372	2	CD14 Mono._.Control_HIP015	15679	TNFAIP2	Distal
14	103140209	103140709	11	CD14 Mono._.COVID19_55650_0086	17016	TNFAIP2	Distal
14	103140717	103141217	7	B intermediate._.Control_HIP043	17524	TNFAIP2	Distal
14	103142610	103143110	2	CD14 Mono._.Control_EV08	19417	TNFAIP2	Distal
14	103154937	103155437	9	CD14 Mono._.COVID19_55650_0066d7	31744	TNFAIP2	Distal
14	103155776	103156276	2	CD4 Naive._.Other	32583	TNFAIP2	Distal
14	103185351	103185851	3	CD14 Mono._.COVID19_28205_0558	3426	LINC00605	Distal
14	103189268	103189768	3	CD14 Mono._.COVID19_28205_0556	489	LINC00605	Promoter
14	103198691	103199191	2	CD16 Mono._.COVID19_55650_0083	9912	LINC00605	Distal
14	103226675	103227175	2	B naive._.Control_HIP044	37896	LINC00605	Distal
14	103260249	103260749	6	CD14 Mono._.Control_HIP045	71470	LINC00605	Distal
14	103260793	103261293	6	CD14 Mono._.COVID19_55650_0067	72014	LINC00605	Distal
14	103280186	103280686	6	CD14 Mono._.COVID19_55650_0066d7	53107	EIF5	Distal
14	103292749	103293249	18	CD14 Mono._.COVID19_28205_0564d0	40544	EIF5	Distal
14	103295950	103296450	2	CD14 Mono._.COVID19_55650_0066d7	37343	EIF5	Distal
14	103302938	103303438	2	CD14 Mono._.COVID19_55650_0066d7	30355	EIF5	Distal
14	103304646	103305146	11	CD14 Mono._.COVID19_55650_0055	28647	EIF5	Distal
14	103319337	103319837	2	Plasmablast._.1	13956	EIF5	Distal
14	103329845	103330345	17	CD14 Mono._.Other	3448	EIF5	Distal
14	103332049	103332549	6	CD14 Mono._.Control_HIP023	1244	EIF5	Promoter
14	103332734	103333234	6	CD4 TCM._.Control_EV08	559	EIF5	Promoter
14	103333277	103333777	16	CD14 Mono._.COVID19_55650_0066d7	16	EIF5	Promoter
14	103333839	103334339	19	CD4 TCM._.Control_EV08	544	EIF5	Exonic
14	103334399	103334899	5	B naive._.COVID19_55650_0067	1104	EIF5	Intronic
14	103334907	103335407	8	CD16 Mono._.Control_HIP015	1612	EIF5	Exonic
14	103335481	103335981	2	NK_CD56bright._.Control_HIP044	2117	SNORA28	Exonic
14	103336171	103336671	2	CD4 TCM._.COVID19_28205_0558	1427	SNORA28	Promoter
14	103336758	103337258	3	CD4 TCM._.COVID19_55650_0067	840	SNORA28	Promoter
14	103337567	103338067	4	CD4 TCM._.COVID19_28205_0558	31	SNORA28	Promoter
14	103338278	103338778	2	CD14 Mono._.COVID19_55650_0083	678	SNORA28	Intronic
14	103338871	103339371	3	CD4 TCM._.Control_EV08	1271	SNORA28	Intronic
14	103339512	103340012	7	CD8 TEM._.COVID19_55650_0066d0	1912	SNORA28	Exonic
14	103340610	103341110	3	CD4 TCM._.COVID19_55650_0067	3010	SNORA28	Intronic
14	103341846	103342346	3	CD14 Mono._.COVID19_55650_0083	4246	SNORA28	Exonic
14	103342460	103342960	4	B intermediate._.Control_HIP043	4860	SNORA28	Exonic
14	103343373	103343873	5	B intermediate._.Control_HIP045	5773	SNORA28	Exonic
14	103344375	103344875	3	B intermediate._.Control_HIP043	6775	SNORA28	Exonic
14	103344941	103345441	3	NK._.Control_HIP023	7341	SNORA28	Distal
14	103345589	103346089	5	B intermediate._.COVID19_55650_0066d7	7989	SNORA28	Distal
14	103346308	103346808	3	B intermediate._.COVID19_55650_0066d7	8708	SNORA28	Distal
14	103347019	103347519	3	NK._.Control_HIP023	9419	SNORA28	Distal
14	103347759	103348259	2	B intermediate._.COVID19_55650_0066d7	10159	SNORA28	Distal
14	103350027	103350527	4	CD14 Mono._.COVID19_28205_0556	12427	SNORA28	Distal
14	103354753	103355253	7	CD8 TEM._.COVID19_55650_0052	17153	SNORA28	Distal
14	103356265	103356765	4	CD8 TEM._.COVID19_55650_0132d0	18665	SNORA28	Distal
14	103361729	103362229	19	CD14 Mono._.COVID19_55650_0066d7	23412	MARK3	Distal
14	103367420	103367920	2	B naive._.Control_HIP023	17721	MARK3	Distal
14	103372454	103372954	10	CD14 Mono._.COVID19_55650_0066d7	12687	MARK3	Distal
14	103380691	103381191	7	CD14 Mono._.COVID19_55650_0066d7	4450	MARK3	Distal
14	103382331	103382831	19	CD14 Mono._.COVID19_55650_0066d7	2810	MARK3	Distal
14	103384414	103384914	4	CD8 TEM._.Control_HIP023	727	MARK3	Promoter
14	103385103	103385603	9	B intermediate._.Other	38	MARK3	Promoter
14	103385652	103386152	7	B naive._.COVID19_55650_0132d0	509	MARK3	Exonic
14	103386488	103386988	11	CD8 TEM._.COVID19_55650_0132d0	1345	MARK3	Intronic
14	103387346	103387846	5	CD8 TEM._.COVID19_55650_0066d0	2203	MARK3	Intronic
14	103389410	103389910	2	CD8 TEM._.COVID19_55650_0132d0	4267	MARK3	Intronic
14	103390248	103390748	2	CD8 TEM._.COVID19_55650_0132d0	5105	MARK3	Intronic
14	103391042	103391542	15	CD4 TCM._.COVID19_55650_0067	5899	MARK3	Intronic
14	103393926	103394426	8	CD4 TCM._.COVID19_55650_0067	8783	MARK3	Intronic
14	103395168	103395668	5	CD4 TCM._.Control_EV08	10025	MARK3	Intronic
14	103399662	103400162	7	CD14 Mono._.Control_HIP002	14519	MARK3	Intronic
14	103401178	103401678	11	NK._.COVID19_28205_0555d0	16035	MARK3	Intronic
14	103401733	103402233	3	CD14 Mono._.COVID19_55650_0083	16590	MARK3	Intronic
14	103403423	103403923	2	CD14 Mono._.COVID19_55650_0067	18280	MARK3	Intronic
14	103404107	103404607	2	CD8 TEM._.COVID19_55650_0132d0	18964	MARK3	Intronic
14	103417581	103418081	7	CD14 Mono._.COVID19_55650_0066d7	32438	MARK3	Intronic
14	103418393	103418893	20	CD14 Mono._.COVID19_55650_0067	33250	MARK3	Intronic
14	103422935	103423435	3	NK._.COVID19_55650_0086	37792	MARK3	Intronic
14	103427493	103427993	16	CD14 Mono._.COVID19_28205_0555d0	42350	MARK3	Intronic
14	103428691	103429191	5	CD16 Mono._.COVID19_55650_0083	43548	MARK3	Intronic
14	103443103	103443603	11	CD14 Mono._.COVID19_55650_0086	57960	MARK3	Intronic
14	103460394	103460894	2	CD4 TCM._.COVID19_28205_0558	62466	CKB	Intronic
14	103480503	103481003	2	cDC2._.Rep2	42357	CKB	Intronic
14	103500104	103500604	13	CD4 TCM._.COVID19_55650_0066d7	22756	CKB	Intronic
14	103518477	103518977	13	CD14 Mono._.COVID19_55650_0086	4383	CKB	Distal
14	103519068	103519568	3	CD16 Mono._.Control_HIP015	3792	CKB	Distal
14	103520112	103520612	2	NK._.COVID19_28205_0559	2748	CKB	Intronic
14	103521011	103521511	21	CD14 Mono._.COVID19_55650_0067	1849	CKB	Exonic
14	103521653	103522153	7	CD4 TCM._.COVID19_28205_0558	1207	CKB	Exonic
14	103522588	103523088	6	CD14 Mono._.Control_HIP015	272	CKB	Exonic
14	103524129	103524629	2	CD4 TCM._.COVID19_28205_0558	1267	CKB	Promoter
14	103526531	103527031	17	CD14 Mono._.COVID19_28205_0558	2402	TRMT61A	Distal
14	103527286	103527786	10	B intermediate._.COVID19_55650_0066d7	1647	TRMT61A	Promoter
14	103527877	103528377	3	CD4 TCM._.COVID19_28205_0558	1056	TRMT61A	Promoter
14	103528928	103529428	18	CD4 TCM._.COVID19_55650_0067	5	TRMT61A	Promoter
14	103529799	103530299	2	B naive._.COVID19_55650_0067	864	TRMT61A	Exonic
14	103530366	103530866	2	CD4 TCM._.COVID19_55650_0066d7	1431	TRMT61A	Intronic
14	103533389	103533889	2	CD4 TCM._.COVID19_55650_0083	4454	TRMT61A	Intronic
14	103533970	103534470	2	CD4 TCM._.Other	5035	TRMT61A	Intronic
14	103535493	103535993	2	CD4 TCM._.Control_HIP044	6558	TRMT61A	Exonic
14	103537228	103537728	2	CD14 Mono._.COVID19_28205_0556	8293	TRMT61A	Distal
14	103538005	103538505	2	CD8 TEM._.Control_HIP015	9070	TRMT61A	Distal
14	103538656	103539156	5	CD14 Mono._.COVID19_28205_0555d0	9721	TRMT61A	Distal
14	103539215	103539715	4	CD14 Mono._.COVID19_28205_0558	10280	TRMT61A	Distal
14	103540772	103541272	2	CD8 TEM._.COVID19_55650_0066d0	11837	TRMT61A	Distal
14	103546713	103547213	18	CD8 TEM._.Control_HIP023	14932	KLC1	Distal
14	103548282	103548782	2	CD4 TCM._.COVID19_28205_0556	13363	KLC1	Distal
14	103549422	103549922	2	NK._.Control_HIP002	12223	KLC1	Distal
14	103558270	103558770	2	B naive._.Control_EV08	3375	KLC1	Exonic
14	103561265	103561765	2	Plasmablast._.1	380	KLC1	Promoter
14	103561785	103562285	15	NK._.Control_EV08	138	KLC1	Promoter
14	103562395	103562895	18	CD4 TCM._.Other	185	BAG5	Promoter
14	103563072	103563572	10	CD8 TEM._.COVID19_55650_0066d7	359	APOPT1	Promoter
14	103571920	103572420	17	CD14 Mono._.Control_HIP015	9207	APOPT1	Intronic
14	103593038	103593538	2	CD8 TEM._.COVID19_55650_0066d0	30325	APOPT1	Intronic
14	103593544	103594044	2	cDC2._.Rep1	30831	APOPT1	Intronic
14	103603024	103603524	15	CD14 Mono._.COVID19_28205_0555d0	40311	APOPT1	Intronic
14	103607084	103607584	2	pDC._.Rep2	44371	APOPT1	Exonic
14	103608029	103608529	5	CD14 Mono._.COVID19_28205_0558	45316	APOPT1	Intronic
14	103609083	103609583	2	CD4 TCM._.Control_HIP023	46370	APOPT1	Intronic
14	103614016	103614516	2	CD4 TCM._.COVID19_55650_0067	51303	APOPT1	Intronic
14	103624252	103624752	2	NK._.Control_HIP023	61539	APOPT1	Intronic
14	103625223	103625723	7	CD4 Naive._.COVID19_28205_0559	62510	APOPT1	Intronic
14	103626039	103626539	4	CD4 TCM._.Control_HIP023	63326	APOPT1	Intronic
14	103627579	103628079	3	CD8 TEM._.COVID19_55650_0132d0	64866	APOPT1	Intronic
14	103628082	103628582	20	CD14 Mono._.COVID19_55650_0067	65369	APOPT1	Intronic
14	103628931	103629431	18	CD4 TCM._.Control_HIP044	66218	APOPT1	Exonic
14	103629551	103630051	3	CD16 Mono._.Other	66838	APOPT1	Intronic
14	103630770	103631270	2	CD8 TEM._.Other	68057	APOPT1	Intronic
14	103635600	103636100	7	B intermediate._.Control_HIP043	72887	APOPT1	Intronic
14	103643906	103644406	7	B intermediate._.COVID19_28205_0558	71347	XRCC3	Intronic
14	103656324	103656824	10	CD14 Mono._.COVID19_55650_0055	58929	XRCC3	Intronic
14	103657504	103658004	5	CD14 Mono._.COVID19_55650_0057	57749	XRCC3	Exonic
14	103663151	103663651	2	NK._.COVID19_28205_0555d0	52102	XRCC3	Intronic
14	103664064	103664564	3	CD14 Mono._.COVID19_28205_0555d0	51189	XRCC3	Intronic
14	103679316	103679816	7	B naive._.Control_HIP023	35937	XRCC3	Exonic
14	103689397	103689897	5	B intermediate._.COVID19_28205_0558	25856	XRCC3	Intronic
14	103691639	103692139	10	B intermediate._.COVID19_28205_0558	23614	XRCC3	Intronic
14	103695783	103696283	2	pDC._.Rep1	19470	XRCC3	Intronic
14	103696326	103696826	2	CD4 TCM._.COVID19_28205_0556	18927	XRCC3	Intronic
14	103698806	103699306	6	B intermediate._.Control_HIP045	16447	XRCC3	Intronic
14	103701609	103702109	10	B intermediate._.Control_HIP043	13644	XRCC3	Exonic
14	103703463	103703963	3	CD14 Mono._.COVID19_55650_0055	11790	XRCC3	Exonic
14	103705172	103705672	2	CD16 Mono._.Control_HIP043	10081	XRCC3	Exonic
14	103707691	103708191	2	NK._.COVID19_55650_0086	7562	XRCC3	Exonic
14	103714131	103714631	3	CD8 TEM._.COVID19_55650_0052	1122	XRCC3	Promoter
14	103715310	103715810	9	CD4 Naive._.COVID19_28205_0558	55	XRCC3	Promoter
14	103715894	103716394	6	NK._.COVID19_55650_0066d7	413	ZFYVE21	Promoter
14	103726131	103726631	2	NK._.COVID19_28205_0555d0	10650	ZFYVE21	Exonic
14	103730304	103730804	2	NK._.COVID19_55650_0086	14823	ZFYVE21	Exonic
14	103748432	103748932	7	CD4 TCM._.COVID19_55650_0066d7	32951	ZFYVE21	Intronic
14	103763649	103764149	2	Plasmablast._.1	48168	ZFYVE21	Exonic
14	103801471	103801971	3	CD14 Mono._.COVID19_55650_0066d7	45868	PPP1R13B	Intronic
14	103808340	103808840	7	CD4 TCM._.Control_EV08	38999	PPP1R13B	Intronic
14	103846140	103846640	4	CD8 TEM._.Control_HIP044	1199	PPP1R13B	Promoter
14	103846673	103847173	5	CD8 TEM._.COVID19_55650_0132d0	666	PPP1R13B	Promoter
14	103847388	103847888	19	CD4 TCM._.COVID19_55650_0132d0	47	PPP1R13B	Promoter
14	103847913	103848413	9	CD8 TEM._.COVID19_55650_0067	441	LINC00637	Promoter
14	103848476	103848976	3	CD8 TEM._.COVID19_28205_0564d0	1004	LINC00637	Promoter
14	103849201	103849701	3	CD4 TCM._.COVID19_55650_0067	1729	LINC00637	Promoter
14	103856871	103857371	2	CD14 Mono._.Other	9399	LINC00637	Exonic
14	103871939	103872439	10	CD4 TCM._.Control_HIP044	24467	LINC00637	Distal
14	103872489	103872989	10	CD4 TCM._.COVID19_55650_0066d7	25017	LINC00637	Distal
14	103879546	103880046	2	CD4 TCM._.COVID19_55650_0066d0	32074	LINC00637	Distal
14	103880304	103880804	8	CD4 TCM._.Control_EV08	32832	LINC00637	Distal
14	103891250	103891750	2	CD14 Mono._.COVID19_28205_0556	36768	ATP5MPL	Distal
14	103900973	103901473	6	CD14 Mono._.COVID19_28205_0558	27045	ATP5MPL	Distal
14	103905795	103906295	3	CD4 Naive._.Other	22223	ATP5MPL	Distal
14	103908538	103909038	5	CD4 TCM._.COVID19_55650_0067	19480	ATP5MPL	Distal
14	103910197	103910697	18	NK._.COVID19_55650_0086	17821	ATP5MPL	Distal
14	103920691	103921191	2	NK._.Control_HIP023	7327	ATP5MPL	Exonic
14	103921310	103921810	18	CD4 TCM._.COVID19_28205_0564d0	6708	ATP5MPL	Exonic
14	103925239	103925739	5	CD14 Mono._.Control_HIP002	2779	ATP5MPL	Intronic
14	103925834	103926334	3	CD4 TCM._.Control_HIP044	2184	ATP5MPL	Intronic
14	103929978	103930478	11	CD14 Mono._.COVID19_28205_0558	1765	TDRD9	Promoter
14	103931379	103931879	21	CD14 Mono._.COVID19_55650_0066d7	3166	TDRD9	Intronic
14	103933039	103933539	6	CD14 Mono._.COVID19_55650_0066d7	4826	TDRD9	Intronic
14	103933558	103934058	7	CD14 Mono._.Control_HIP023	5345	TDRD9	Intronic
14	103945899	103946399	2	CD14 Mono._.COVID19_28205_0556	3840	RD3L	Intronic
14	103949351	103949851	13	CD14 Mono._.Control_HIP002	7292	RD3L	Intronic
14	103949873	103950373	16	CD14 Mono._.COVID19_28205_0556	7814	RD3L	Intronic
14	103980539	103981039	2	CD14 Mono._.Control_HIP015	38480	RD3L	Intronic
14	104000954	104001454	2	NK._.COVID19_28205_0555d0	58895	RD3L	Intronic
14	104039150	104039650	2	NK._.COVID19_28205_0555d0	46278	ASPG	Intronic
14	104041854	104042354	2	NK._.Control_HIP023	43574	ASPG	Exonic
14	104076703	104077203	11	CD4 TCM._.Control_HIP045	8725	ASPG	Distal
14	104077890	104078390	18	CD4 TCM._.Control_HIP044	7538	ASPG	Distal
14	104085133	104085633	6	CD8 TEM._.Control_HIP015	295	ASPG	Promoter
14	104087453	104087953	4	CD14 Mono._.COVID19_55650_0067	2023	ASPG	Intronic
14	104093547	104094047	3	CD8 TEM._.Control_HIP045	8117	ASPG	Intronic
14	104094556	104095056	8	CD4 TCM._.COVID19_28205_0556	9126	ASPG	Intronic
14	104101455	104101955	2	B naive._.Control_HIP044	15699	MIR203A	Intronic
14	104108477	104108977	2	CD8 TEM._.COVID19_28205_0564d0	8677	MIR203A	Intronic
14	104130882	104131382	6	CD14 Mono._.COVID19_28205_0558	7590	KIF26A	Distal
14	104136882	104137382	2	B naive._.Control_EV08	1590	KIF26A	Promoter
14	104137394	104137894	8	CD14 Mono._.COVID19_55650_0132d0	1078	KIF26A	Promoter
14	104173639	104174139	2	NK._.COVID19_55650_0086	35165	KIF26A	Intronic
14	104177354	104177854	2	CD14 Mono._.COVID19_55650_0086	38880	KIF26A	Exonic
14	104193456	104193956	2	CD14 Mono._.COVID19_28205_0558	54982	KIF26A	Distal
14	104240339	104240839	2	B intermediate._.COVID19_55650_0066d7	101865	KIF26A	Distal
14	104332162	104332662	2	NK._.Control_EV08	193688	KIF26A	Distal
14	104374169	104374669	2	CD4 TCM._.COVID19_55650_0083	205264	C14orf180	Distal
14	104386981	104387481	3	B naive._.COVID19_55650_0132d0	192452	C14orf180	Distal
14	104388678	104389178	4	CD4 TCM._.COVID19_55650_0067	190755	C14orf180	Distal
14	104389269	104389769	8	CD4 TCM._.Control_EV08	190164	C14orf180	Distal
14	104389861	104390361	14	CD4 TCM._.Control_HIP023	189572	C14orf180	Distal
14	104391856	104392356	4	CD4 TCM._.COVID19_55650_0066d7	187577	C14orf180	Distal
14	104393117	104393617	2	CD8 TEM._.Control_EV08	186316	C14orf180	Distal
14	104393941	104394441	15	CD4 TCM._.Control_HIP045	185492	C14orf180	Distal
14	104394493	104394993	2	CD8 TEM._.COVID19_55650_0066d7	184940	C14orf180	Distal
14	104395445	104395945	3	NK._.COVID19_55650_0067	183988	C14orf180	Distal
14	104399841	104400341	6	CD4 TCM._.Control_HIP023	179592	C14orf180	Distal
14	104563927	104564427	5	CD14 Mono._.COVID19_28205_0556	15506	C14orf180	Intronic
14	104590820	104591320	2	CD14 Mono._.COVID19_28205_0556	11385	C14orf180	Intronic
14	104618836	104619336	2	CD16 Mono._.Other	13438	TMEM179	Distal
14	104639902	104640402	4	B naive._.Control_EV08	25405	LINC02280	Distal
14	104647641	104648141	3	CD14 Mono._.COVID19_28205_0558	17666	LINC02280	Distal
14	104650266	104650766	9	B naive._.Control_HIP044	15041	LINC02280	Distal
14	104656314	104656814	7	B intermediate._.COVID19_55650_0066d7	8993	LINC02280	Distal
14	104656958	104657458	10	B intermediate._.Control_HIP043	8349	LINC02280	Distal
14	104657771	104658271	8	B naive._.Control_EV08	7536	LINC02280	Distal
14	104658299	104658799	8	B intermediate._.Control_HIP023	7008	LINC02280	Distal
14	104659022	104659522	3	B naive._.Control_EV08	6285	LINC02280	Distal
14	104660084	104660584	8	B intermediate._.Other	5223	LINC02280	Distal
14	104660604	104661104	10	B naive._.Control_EV08	4703	LINC02280	Distal
14	104661523	104662023	6	B naive._.Control_HIP023	3784	LINC02280	Exonic
14	104662479	104662979	3	B naive._.COVID19_55650_0132d0	2828	LINC02280	Exonic
14	104663795	104664295	2	CD4 TCM._.COVID19_28205_0558	1512	LINC02280	Exonic
14	104665658	104666158	8	CD14 Mono._.Other	349	LINC02280	Promoter
14	104677012	104677512	10	CD14 Mono._.COVID19_55650_0052	486	MIR4710	Distal
14	104677643	104678143	21	CD14 Mono._.COVID19_55650_0055	143	MIR4710	Promoter
14	104678275	104678775	2	CD14 Mono._.COVID19_55650_0066d7	775	MIR4710	Promoter
14	104680826	104681326	21	CD14 Mono._.COVID19_55650_0067	3326	MIR4710	Distal
14	104685121	104685621	3	CD4 Naive._.COVID19_28205_0558	4234	INF2	Distal
14	104686764	104687264	6	CD4 TCM._.COVID19_28205_0555d2	2591	INF2	Distal
14	104687304	104687804	4	CD4 TCM._.COVID19_28205_0564d0	2051	INF2	Distal
14	104688464	104688964	12	CD14 Mono._.COVID19_55650_0052	891	INF2	Promoter
14	104689296	104689796	4	B intermediate._.COVID19_55650_0066d7	59	INF2	Promoter
14	104689912	104690412	2	NK._.Control_EV08	555	INF2	Intronic
14	104690443	104690943	7	CD14 Mono._.Control_HIP043	1086	INF2	Intronic
14	104690946	104691446	4	CD4 TCM._.COVID19_55650_0066d7	1589	INF2	Intronic
14	104691747	104692247	2	CD4 TCM._.COVID19_28205_0556	2390	INF2	Intronic
14	104694998	104695498	5	CD4 Naive._.Control_HIP045	5641	INF2	Intronic
14	104695676	104696176	3	CD4 Naive._.Control_HIP023	6319	INF2	Intronic
14	104702451	104702951	2	CD4 TCM._.COVID19_28205_0564d0	13094	INF2	Intronic
14	104707842	104708342	2	CD4 TCM._.Other	16093	ADSSL1	Intronic
14	104708564	104709064	13	CD4 TCM._.COVID19_55650_0067	15371	ADSSL1	Intronic
14	104709711	104710211	2	CD8 TEM._.COVID19_28205_0557	14224	ADSSL1	Intronic
14	104722960	104723460	3	CD16 Mono._.Control_HIP023	975	ADSSL1	Promoter
14	104723476	104723976	16	CD4 TCM._.COVID19_55650_0083	459	ADSSL1	Promoter
14	104724460	104724960	7	CD4 TCM._.COVID19_55650_0066d7	523	ADSSL1	Intronic
14	104725286	104725786	3	CD16 Mono._.Control_HIP015	1349	ADSSL1	Intronic
14	104726571	104727071	4	CD14 Mono._.Control_HIP015	2634	ADSSL1	Intronic
14	104727289	104727789	3	CD8 TEM._.COVID19_28205_0555d0	3352	ADSSL1	Intronic
14	104727811	104728311	2	NK._.COVID19_28205_0555d0	3874	ADSSL1	Intronic
14	104731571	104732071	2	CD8 TEM._.COVID19_28205_0557	7634	ADSSL1	Intronic
14	104736166	104736666	8	CD16 Mono._.Control_HIP015	12229	ADSSL1	Intronic
14	104739635	104740135	2	CD16 Mono._.Control_HIP002	13214	SIVA1	Intronic
14	104740280	104740780	2	CD16 Mono._.Control_HIP002	12569	SIVA1	Intronic
14	104745411	104745911	2	CD8 TEM._.Control_HIP023	7438	SIVA1	Exonic
14	104750751	104751251	3	CD14 Mono._.COVID19_28205_0555d0	2098	SIVA1	Distal
14	104752179	104752679	12	CD8 TEM._.COVID19_55650_0066d0	670	SIVA1	Promoter
14	104752717	104753217	9	CD4 Naive._.Other	132	SIVA1	Promoter
14	104753710	104754210	7	CD4 TCM._.COVID19_28205_0558	859	SIVA1	Intronic
14	104754223	104754723	3	B naive._.Other	1372	SIVA1	Intronic
14	104755047	104755547	2	CD8 TEM._.COVID19_28205_0564d0	2196	SIVA1	Intronic
14	104755925	104756425	5	CD4 TCM._.COVID19_55650_0066d7	3074	SIVA1	Exonic
14	104768449	104768949	16	CD4 TCM._.COVID19_55650_0066d7	15598	SIVA1	Distal
14	104768973	104769473	3	CD4 Naive._.Control_HIP043	16122	SIVA1	Distal
14	104770285	104770785	2	CD8 TEM._.Control_EV08	17434	SIVA1	Exonic
14	104770856	104771356	8	CD14 Mono._.COVID19_55650_0055	18005	SIVA1	Exonic
14	104771902	104772402	3	CD16 Mono._.COVID19_55650_0083	19051	SIVA1	Exonic
14	104773573	104774073	2	CD8 TEM._.COVID19_55650_0132d0	20722	SIVA1	Exonic
14	104774410	104774910	2	CD14 Mono._.COVID19_28205_0556	21090	AKT1	Exonic
14	104775822	104776322	3	CD16 Mono._.Control_HIP015	19678	AKT1	Exonic
14	104777822	104778322	4	CD14 Mono._.Control_HIP015	17678	AKT1	Exonic
14	104781401	104781901	2	CD4 TCM._.Other	14099	AKT1	Intronic
14	104785075	104785575	2	NK._.Control_HIP023	10425	AKT1	Intronic
14	104786133	104786633	19	CD14 Mono._.Control_HIP015	9367	AKT1	Intronic
14	104787078	104787578	2	CD14 Mono._.Control_HIP015	8422	AKT1	Intronic
14	104787682	104788182	17	CD14 Mono._.COVID19_55650_0052	7818	AKT1	Intronic
14	104793976	104794476	10	CD8 TEM._.COVID19_55650_0066d0	1524	AKT1	Exonic
14	104794740	104795240	11	CD8 TEM._.Control_HIP023	760	AKT1	Intronic
14	104795553	104796053	13	CD4 TCM._.COVID19_28205_0564d0	51	AKT1	Promoter
14	104796386	104796886	10	CD8 TEM._.COVID19_55650_0132d0	884	AKT1	Promoter
14	104797113	104797613	5	CD14 Mono._.COVID19_55650_0086	1611	AKT1	Promoter
14	104797687	104798187	3	B naive._.COVID19_55650_0067	2185	AKT1	Distal
14	104798690	104799190	3	CD8 TEM._.Control_HIP023	1972	ZBTB42	Promoter
14	104799253	104799753	13	CD8 TEM._.COVID19_55650_0052	1409	ZBTB42	Promoter
14	104800192	104800692	18	CD8 TEM._.Control_HIP023	470	ZBTB42	Promoter
14	104800768	104801268	15	CD4 TCM._.COVID19_55650_0083	104	ZBTB42	Exonic
14	104801319	104801819	2	NK._.COVID19_55650_0066d7	655	ZBTB42	Exonic
14	104802226	104802726	2	CD8 TEM._.COVID19_55650_0052	1562	ZBTB42	Exonic
14	104805193	104805693	2	CD14 Mono._.COVID19_55650_0086	4529	ZBTB42	Distal
14	104806012	104806512	2	CD14 Mono._.COVID19_28205_0556	5348	ZBTB42	Distal
14	104806700	104807200	2	CD16 Mono._.Other	6036	ZBTB42	Distal
14	104815132	104815632	10	CD8 TEM._.COVID19_55650_0066d0	5818	LINC00638	Distal
14	104815889	104816389	21	CD8 TEM._.COVID19_55650_0052	5061	LINC00638	Distal
14	104816456	104816956	4	CD4 TCM._.COVID19_55650_0067	4494	LINC00638	Distal
14	104825423	104825923	4	CD4 TCM._.COVID19_55650_0067	4471	LINC00638	Distal
14	104826348	104826848	21	CD14 Mono._.COVID19_55650_0086	5396	LINC00638	Distal
14	104826970	104827470	6	CD4 TCM._.COVID19_55650_0067	6018	LINC00638	Distal
14	104827501	104828001	14	CD4 TCM._.COVID19_55650_0066d0	6549	LINC00638	Distal
14	104828538	104829038	2	CD8 TEM._.COVID19_55650_0083	7586	LINC00638	Distal
14	104858797	104859297	2	B intermediate._.Other	6232	CEP170B	Distal
14	104863626	104864126	2	CD4 TCM._.COVID19_55650_0083	1403	CEP170B	Promoter
14	104864223	104864723	2	CD4 Naive._.Control_HIP044	806	CEP170B	Promoter
14	104865002	104865502	7	CD4 TCM._.Control_EV08	27	CEP170B	Promoter
14	104865533	104866033	4	CD4 TCM._.COVID19_55650_0086	502	CEP170B	Intronic
14	104869482	104869982	2	CD4 TCM._.COVID19_28205_0564d0	4451	CEP170B	Intronic
14	104870696	104871196	3	CD14 Mono._.COVID19_55650_0083	5665	CEP170B	Intronic
14	104871894	104872394	2	NK_CD56bright._.Control_HIP044	6863	CEP170B	Intronic
14	104872479	104872979	16	CD14 Mono._.COVID19_28205_0558	7448	CEP170B	Intronic
14	104875704	104876204	2	B naive._.COVID19_55650_0067	10673	CEP170B	Intronic
14	104876252	104876752	18	CD14 Mono._.COVID19_28205_0558	11221	CEP170B	Intronic
14	104895684	104896184	2	CD14 Mono._.COVID19_28205_0556	28881	PLD4	Exonic
14	104896597	104897097	10	CD8 TEM._.COVID19_28205_0564d0	27968	PLD4	Distal
14	104922482	104922982	9	B intermediate._.COVID19_55650_0066d7	2083	PLD4	Distal
14	104923556	104924056	5	B intermediate._.COVID19_55650_0066d7	1009	PLD4	Promoter
14	104924582	104925082	9	B naive._.Control_EV08	15	PLD4	Promoter
14	104925948	104926448	6	CD14 Mono._.Control_HIP015	1381	PLD4	Intronic
14	104926483	104926983	9	B intermediate._.COVID19_55650_0066d7	1916	PLD4	Intronic
14	104927010	104927510	2	CD14 Mono._.COVID19_55650_0067	2443	PLD4	Intronic
14	104928798	104929298	2	CD8 TEM._.COVID19_28205_0564d0	4231	PLD4	Intronic
14	104929513	104930013	2	CD4 TCM._.Control_HIP023	4946	PLD4	Intronic
14	104932756	104933256	3	NK._.COVID19_55650_0086	8189	PLD4	Exonic
14	104933305	104933805	14	CD4 TCM._.COVID19_55650_0083	8738	PLD4	Exonic
14	104934621	104935121	4	B intermediate._.COVID19_55650_0067	10054	PLD4	Exonic
14	104939588	104940088	3	CD14 Mono._.Control_HIP015	15021	PLD4	Exonic
14	104967794	104968294	2	B intermediate._.Control_HIP043	10312	AHNAK2	Intronic
14	104968566	104969066	3	B intermediate._.Control_HIP043	9540	AHNAK2	Intronic
14	104972932	104973432	2	CD4 TCM._.Control_HIP023	5174	AHNAK2	Intronic
14	104975414	104975914	2	CD8 TEM._.Control_HIP023	2692	AHNAK2	Intronic
14	104976023	104976523	6	CD16 Mono._.COVID19_55650_0083	2083	AHNAK2	Intronic
14	104976552	104977052	3	CD4 TCM._.COVID19_55650_0067	1554	AHNAK2	Intronic
14	104977086	104977586	3	CD4 TCM._.Control_EV08	1020	AHNAK2	Intronic
14	104977638	104978138	5	CD4 TCM._.Control_EV08	468	AHNAK2	Intronic
14	104978221	104978721	14	CD14 Mono._.COVID19_55650_0067	113	AHNAK2	Promoter
14	104978811	104979311	2	CD14 Mono._.Control_HIP015	703	AHNAK2	Promoter
14	104979353	104979853	2	B intermediate._.Other	1245	AHNAK2	Promoter
14	104980211	104980711	3	NK._.COVID19_55650_0055	2103	AHNAK2	Distal
14	104982045	104982545	2	CD8 TEM._.Other	3479	CLBA1	Distal
14	104982831	104983331	2	B intermediate._.Control_HIP023	2693	CLBA1	Distal
14	104984302	104984802	2	B naive._.Control_EV08	1222	CLBA1	Promoter
14	104985463	104985963	19	NK._.COVID19_55650_0055	61	CLBA1	Promoter
14	104986095	104986595	8	CD14 Mono._.COVID19_28205_0556	569	CLBA1	Exonic
14	104986795	104987295	2	CD14 Mono._.COVID19_55650_0052	1269	CLBA1	Intronic
14	104993661	104994161	2	CD4 TCM._.Other	8135	CLBA1	Intronic
14	105010883	105011383	2	CD4 TCM._.COVID19_28205_0564d0	10014	CDCA4	Exonic
14	105012127	105012627	9	CD14 Mono._.Control_HIP043	8770	CDCA4	Intronic
14	105013064	105013564	2	B intermediate._.COVID19_55650_0066d7	7833	CDCA4	Intronic
14	105014530	105015030	5	CD8 TEM._.COVID19_55650_0066d0	6367	CDCA4	Intronic
14	105015175	105015675	5	CD4 TCM._.Control_HIP023	5722	CDCA4	Intronic
14	105016254	105016754	2	CD8 TEM._.Control_EV08	4643	CDCA4	Intronic
14	105016948	105017448	3	CD8 TEM._.COVID19_55650_0066d7	3949	CDCA4	Intronic
14	105019026	105019526	5	CD4 TCM._.Other	1871	CDCA4	Intronic
14	105019712	105020212	8	CD8 TEM._.COVID19_55650_0066d7	1185	CDCA4	Intronic
14	105020231	105020731	20	CD8 TEM._.COVID19_55650_0066d0	666	CDCA4	Intronic
14	105021030	105021530	8	CD16 Mono._.COVID19_55650_0083	131	CDCA4	Promoter
14	105021550	105022050	8	CD14 Mono._.COVID19_55650_0066d7	651	CDCA4	Promoter
14	105024055	105024555	2	CD14 Mono._.COVID19_55650_0067	3156	CDCA4	Distal
14	105024811	105025311	22	CD14 Mono._.COVID19_55650_0066d7	3912	CDCA4	Distal
14	105025435	105025935	2	CD14 Mono._.COVID19_55650_0067	4536	CDCA4	Distal
14	105026023	105026523	18	CD14 Mono._.COVID19_55650_0055	5124	CDCA4	Distal
14	105027068	105027568	16	CD14 Mono._.COVID19_55650_0055	6169	CDCA4	Distal
14	105032449	105032949	3	NK_CD56bright._.Control_HIP043	11550	CDCA4	Distal
14	105033402	105033902	3	CD4 TCM._.Control_HIP043	12503	CDCA4	Distal
14	105034272	105034772	18	CD14 Mono._.COVID19_55650_0055	13373	CDCA4	Distal
14	105043607	105044107	8	CD14 Mono._.COVID19_55650_0066d7	21587	GPR132	Distal
14	105044753	105045253	2	CD4 TCM._.Control_EV08	20441	GPR132	Distal
14	105045669	105046169	21	CD14 Mono._.Control_HIP043	19525	GPR132	Distal
14	105047124	105047624	4	CD14 Mono._.COVID19_55650_0086	18070	GPR132	Distal
14	105050759	105051259	2	CD14 Mono._.COVID19_55650_0067	14435	GPR132	Exonic
14	105051552	105052052	2	CD14 Mono._.Control_EV08	13642	GPR132	Exonic
14	105055980	105056480	2	CD14 Mono._.Other	9214	GPR132	Intronic
14	105057204	105057704	2	CD4 TCM._.COVID19_55650_0066d7	7990	GPR132	Exonic
14	105057998	105058498	2	CD16 Mono._.Control_HIP023	7196	GPR132	Intronic
14	105058536	105059036	13	CD14 Mono._.COVID19_55650_0066d7	6658	GPR132	Intronic
14	105059484	105059984	15	CD4 TCM._.Control_EV08	5710	GPR132	Intronic
14	105060608	105061108	20	CD14 Mono._.COVID19_55650_0067	4586	GPR132	Intronic
14	105061238	105061738	6	CD16 Mono._.COVID19_55650_0083	3956	GPR132	Intronic
14	105061992	105062492	3	CD16 Mono._.COVID19_55650_0083	3202	GPR132	Intronic
14	105063011	105063511	8	CD14 Mono._.COVID19_55650_0067	2183	GPR132	Intronic
14	105063523	105064023	19	CD14 Mono._.COVID19_55650_0066d7	1671	GPR132	Intronic
14	105064049	105064549	5	B naive._.Control_EV08	1145	GPR132	Intronic
14	105064647	105065147	13	CD14 Mono._.COVID19_55650_0066d7	547	GPR132	Intronic
14	105065197	105065697	10	B naive._.Control_HIP015	1	GPR132	Promoter
14	105065824	105066324	6	CD14 Mono._.COVID19_55650_0055	628	GPR132	Promoter
14	105066349	105066849	15	CD8 TEM._.COVID19_28205_0564d0	1153	GPR132	Promoter
14	105067241	105067741	13	CD4 TCM._.Control_EV08	2045	GPR132	Distal
14	105067776	105068276	4	CD4 TCM._.Control_EV08	2580	GPR132	Distal
14	105068794	105069294	9	CD14 Mono._.COVID19_55650_0132d0	3598	GPR132	Distal
14	105069367	105069867	9	CD14 Mono._.COVID19_55650_0083	4171	GPR132	Distal
14	105070063	105070563	22	CD14 Mono._.COVID19_55650_0066d7	4867	GPR132	Distal
14	105070757	105071257	15	CD14 Mono._.COVID19_55650_0057	5561	GPR132	Distal
14	105074055	105074555	2	CD8 TEM._.COVID19_28205_0557	8859	GPR132	Distal
14	105075239	105075739	20	CD14 Mono._.Control_HIP044	10043	GPR132	Distal
14	105075925	105076425	3	CD4 TCM._.COVID19_55650_0083	10729	GPR132	Distal
14	105077006	105077506	4	NK_CD56bright._.Control_HIP043	11810	GPR132	Distal
14	105083440	105083940	2	CD4 TCM._.Other	9918	LINC02298	Distal
14	105084754	105085254	2	CD4 TCM._.COVID19_28205_0564d0	8604	LINC02298	Distal
14	105086690	105087190	20	CD8 TEM._.Control_EV08	6668	LINC02298	Distal
14	105087548	105088048	2	CD16 Mono._.COVID19_55650_0083	5810	LINC02298	Distal
14	105088577	105089077	2	CD4 TCM._.COVID19_28205_0564d0	4781	LINC02298	Distal
14	105089807	105090307	3	CD14 Mono._.COVID19_28205_0555d0	3551	LINC02298	Distal
14	105090412	105090912	8	B intermediate._.COVID19_55650_0066d7	2946	LINC02298	Distal
14	105091007	105091507	4	CD4 TCM._.COVID19_28205_0558	2351	LINC02298	Distal
14	105091672	105092172	6	CD8 TEM._.COVID19_55650_0132d0	1686	LINC02298	Promoter
14	105092481	105092981	5	NK._.COVID19_55650_0083	877	LINC02298	Promoter
14	105093026	105093526	12	CD4 TCM._.Control_EV08	332	LINC02298	Promoter
14	105093709	105094209	16	NK._.COVID19_55650_0067	349	LINC02298	Intronic
14	105097219	105097719	2	CD14 Mono._.COVID19_55650_0067	3859	LINC02298	Intronic
14	105120115	105120615	2	CD4 TCM._.Other	26755	LINC02298	Distal
14	105156855	105157355	3	CD14 Mono._.COVID19_28205_0558	6240	MIR6765	Intronic
14	105160688	105161188	2	CD4 TCM._.COVID19_28205_0564d0	10073	MIR6765	Intronic
14	105161484	105161984	2	B naive._.Control_HIP023	10869	MIR6765	Intronic
14	105162300	105162800	2	CD4 Naive._.COVID19_28205_0559	11685	MIR6765	Intronic
14	105162952	105163452	2	CD4 TCM._.COVID19_28205_0555d2	12337	MIR6765	Intronic
14	105164313	105164813	3	CD14 Mono._.COVID19_55650_0086	13698	MIR6765	Intronic
14	105165120	105165620	2	B naive._.Control_HIP043	14505	MIR6765	Intronic
14	105167233	105167733	2	CD14 Mono._.COVID19_55650_0086	13710	JAG2	Intronic
14	105167881	105168381	3	NK._.COVID19_28205_0555d0	13062	JAG2	Intronic
14	105168520	105169020	11	CD8 TEM._.COVID19_28205_0564d0	12423	JAG2	Exonic
14	105169081	105169581	8	CD4 TCM._.COVID19_28205_0564d0	11862	JAG2	Intronic
14	105169665	105170165	2	CD8 TEM._.Control_HIP023	11278	JAG2	Intronic
14	105170520	105171020	2	CD14 Mono._.Control_HIP015	10423	JAG2	Intronic
14	105171489	105171989	4	CD4 TCM._.Other	9454	JAG2	Intronic
14	105172033	105172533	2	B naive._.COVID19_55650_0132d0	8910	JAG2	Intronic
14	105172746	105173246	3	CD14 Mono._.Control_HIP015	8197	JAG2	Exonic
14	105173877	105174377	2	NK._.Control_HIP023	7066	JAG2	Intronic
14	105174458	105174958	18	CD8 TEM._.Control_EV08	6485	JAG2	Intronic
14	105176089	105176589	2	NK_CD56bright._.Control_HIP015	4854	JAG2	Intronic
14	105177396	105177896	2	NK._.Control_EV08	3547	JAG2	Intronic
14	105178324	105178824	2	CD8 TEM._.COVID19_28205_0564d0	2619	JAG2	Intronic
14	105180324	105180824	7	CD8 TEM._.COVID19_55650_0066d0	619	JAG2	Intronic
14	105181102	105181602	16	CD4 TCM._.COVID19_55650_0055	28	NUDT14	Promoter
14	105181958	105182458	2	CD8 TEM._.COVID19_28205_0564d0	884	NUDT14	Promoter
14	105182525	105183025	4	CD16 Mono._.Control_HIP023	1451	NUDT14	Promoter
14	105184312	105184812	2	CD14 Mono._.COVID19_55650_0055	3238	NUDT14	Distal
14	105191212	105191712	2	B naive._.COVID19_55650_0052	10138	NUDT14	Distal
14	105192786	105193286	2	CD4 Naive._.Control_HIP044	11712	NUDT14	Distal
14	105193375	105193875	3	CD8 TEM._.COVID19_28205_0564d0	12301	NUDT14	Distal
14	105193891	105194391	9	CD4 TCM._.Control_HIP023	12817	NUDT14	Distal
14	105194817	105195317	2	B naive._.Control_EV08	13743	NUDT14	Distal
14	105195466	105195966	4	CD4 TCM._.Control_HIP044	14392	NUDT14	Distal
14	105196114	105196614	3	CD4 TCM._.COVID19_28205_0558	15040	NUDT14	Distal
14	105197149	105197649	16	CD14 Mono._.COVID19_55650_0086	16075	NUDT14	Distal
14	105197753	105198253	3	CD8 TEM._.Control_HIP002	16679	NUDT14	Distal
14	105198349	105198849	3	B intermediate._.COVID19_55650_0066d7	17275	NUDT14	Distal
14	105199494	105199994	3	CD8 TEM._.COVID19_28205_0557	18420	NUDT14	Distal
14	105200081	105200581	2	CD8 TEM._.COVID19_28205_0556	19007	NUDT14	Distal
14	105201772	105202272	2	cDC2._.Rep1	20698	NUDT14	Distal
14	105202899	105203399	14	CD14 Mono._.COVID19_28205_0556	21825	NUDT14	Distal
14	105203834	105204334	2	CD4 TCM._.COVID19_28205_0558	22760	NUDT14	Distal
14	105204506	105205006	2	B intermediate._.COVID19_55650_0066d7	23432	NUDT14	Distal
14	105205154	105205654	2	NK._.COVID19_28205_0556	24080	NUDT14	Distal
14	105205735	105206235	2	NK._.COVID19_28205_0555d0	24661	NUDT14	Distal
14	105207144	105207644	2	CD4 TCM._.COVID19_28205_0564d0	26070	NUDT14	Distal
14	105207763	105208263	2	B intermediate._.Other	26689	NUDT14	Distal
14	105211359	105211859	2	CD4 TCM._.Control_EV08	30285	NUDT14	Exonic
14	105247697	105248197	2	NK_CD56bright._.Other	542	BTBD6	Promoter
14	105248225	105248725	2	cDC2._.Rep1	14	BTBD6	Promoter
14	105248937	105249437	14	CD8 TEM._.Control_EV08	696	BTBD6	Exonic
14	105251071	105251571	3	B naive._.COVID19_55650_0132d0	2830	BTBD6	Intronic
14	105252105	105252605	3	CD4 TCM._.Other	3864	BTBD6	Intronic
14	105253914	105254414	2	CD4 TCM._.Control_HIP044	5673	BTBD6	Intronic
14	105257438	105257938	3	CD4 TCM._.COVID19_28205_0558	9197	BTBD6	Intronic
14	105263122	105263622	6	B naive._.Control_EV08	14881	BTBD6	Intronic
14	105281793	105282293	5	CD4 TCM._.Control_EV08	18519	PACS2	Intronic
14	105283685	105284185	2	B naive._.COVID19_55650_0067	16627	PACS2	Intronic
14	105290654	105291154	4	NK_CD56bright._.Control_HIP044	9658	PACS2	Intronic
14	105291436	105291936	8	CD16 Mono._.Control_HIP043	8876	PACS2	Intronic
14	105292122	105292622	3	CD4 TCM._.COVID19_28205_0558	8190	PACS2	Intronic
14	105292722	105293222	15	CD14 Mono._.COVID19_55650_0052	7590	PACS2	Intronic
14	105293437	105293937	5	B naive._.Control_HIP043	6875	PACS2	Intronic
14	105294224	105294724	4	NK_CD56bright._.Control_HIP044	6088	PACS2	Intronic
14	105297503	105298003	2	CD8 TEM._.COVID19_55650_0066d0	2809	PACS2	Intronic
14	105299202	105299702	3	NK._.Control_HIP015	1110	PACS2	Promoter
14	105300053	105300553	15	CD8 TEM._.COVID19_28205_0564d0	259	PACS2	Promoter
14	105300804	105301304	19	CD4 TCM._.COVID19_55650_0055	490	PACS2	Exonic
14	105301812	105302312	8	CD4 TCM._.COVID19_55650_0066d7	1498	PACS2	Intronic
14	105304721	105305221	2	CD8 TEM._.Control_HIP002	4407	PACS2	Intronic
14	105305240	105305740	3	CD16 Mono._.Control_HIP015	4926	PACS2	Intronic
14	105313594	105314094	18	CD14 Mono._.COVID19_28205_0564d0	1744	BRF1	Intronic
14	105314299	105314799	20	CD8 TEM._.Control_EV08	1039	BRF1	Exonic
14	105315150	105315650	17	CD4 TCM._.Control_EV08	188	BRF1	Exonic
14	105315699	105316199	7	CD8 TEM._.COVID19_55650_0132d0	359	BRF1	Promoter
14	105316221	105316721	8	CD14 Mono._.COVID19_55650_0066d7	881	BRF1	Promoter
14	105316787	105317287	2	CD4 TCM._.COVID19_55650_0132d0	1447	BRF1	Promoter
14	105317515	105318015	6	CD16 Mono._.Control_HIP015	2175	BRF1	Intronic
14	105325840	105326340	2	CD16 Mono._.Control_HIP015	10500	BRF1	Intronic
14	105331916	105332416	2	CD4 Naive._.COVID19_28205_0559	16576	BRF1	Intronic
14	105338002	105338502	2	CD14 Mono._.Control_HIP015	22662	BRF1	Intronic
14	105341218	105341718	2	pDC._.Rep1	25878	BRF1	Intronic
14	105351883	105352383	3	B intermediate._.COVID19_55650_0066d7	36543	BRF1	Intronic
14	105352462	105352962	10	B intermediate._.COVID19_28205_0556	37122	BRF1	Intronic
14	105352987	105353487	6	B intermediate._.COVID19_55650_0052	37647	BRF1	Intronic
14	105362227	105362727	2	CD4 TCM._.COVID19_55650_0086	36101	MTA1	Intronic
14	105364267	105364767	4	B intermediate._.Control_HIP045	34061	MTA1	Intronic
14	105370700	105371200	21	CD14 Mono._.Control_HIP045	27628	MTA1	Intronic
14	105375692	105376192	22	CD14 Mono._.Control_EV08	22636	MTA1	Intronic
14	105385669	105386169	6	CD16 Mono._.Other	12659	MTA1	Intronic
14	105388551	105389051	2	cDC2._.Rep2	9777	MTA1	Exonic
14	105389338	105389838	6	CD14 Mono._.COVID19_55650_0066d7	8990	MTA1	Exonic
14	105390161	105390661	17	CD14 Mono._.COVID19_28205_0556	8167	MTA1	Exonic
14	105393814	105394314	21	CD14 Mono._.COVID19_55650_0066d7	4514	MTA1	Intronic
14	105394380	105394880	10	CD14 Mono._.COVID19_55650_0066d7	3948	MTA1	Exonic
14	105395225	105395725	3	NK_CD56bright._.Control_HIP043	3103	MTA1	Exonic
14	105395907	105396407	3	NK_CD56bright._.Control_HIP043	2421	MTA1	Exonic
14	105396635	105397135	4	CD14 Mono._.COVID19_28205_0558	1693	MTA1	Promoter
14	105397305	105397805	3	CD16 Mono._.COVID19_55650_0083	1023	MTA1	Promoter
14	105398237	105398737	19	NK._.Control_EV08	91	MTA1	Promoter
14	105398923	105399423	5	CD8 TEM._.COVID19_55650_0066d0	589	TEX22	Intronic
14	105400041	105400541	3	CD4 TCM._.Control_EV08	1707	TEX22	Intronic
14	105404603	105405103	12	CD14 Mono._.COVID19_28205_0555d0	6269	TEX22	Intronic
14	105409309	105409809	19	CD14 Mono._.COVID19_55650_0067	10179	LOC100507437	Intronic
14	105411237	105411737	6	CD4 TCM._.Control_EV08	8251	LOC100507437	Exonic
14	105412010	105412510	3	CD14 Mono._.COVID19_55650_0055	7478	LOC100507437	Exonic
14	105412760	105413260	2	CD4 TCM._.COVID19_28205_0556	6728	LOC100507437	Exonic
14	105414845	105415345	17	CD14 Mono._.COVID19_55650_0067	4643	LOC100507437	Intronic
14	105418928	105419428	2	B intermediate._.Control_HIP045	560	LOC100507437	Exonic
14	105419584	105420084	10	CD8 TEM._.COVID19_55650_0066d7	94	LOC100507437	Promoter
14	105420181	105420681	3	CD14 Mono._.COVID19_28205_0558	691	LOC100507437	Promoter
14	105421180	105421680	3	NK._.COVID19_55650_0083	1690	LOC100507437	Promoter
14	105421969	105422469	4	B intermediate._.COVID19_28205_0558	2479	LOC100507437	Intronic
14	105431693	105432193	2	CD14 Mono._.COVID19_55650_0067	12203	LOC100507437	Intronic
14	105434766	105435266	7	CD16 Mono._.Control_HIP015	15276	LOC100507437	Intronic
14	105448516	105449016	11	CD4 TCM._.Control_HIP023	24195	CRIP2	Intronic
14	105449065	105449565	4	NK._.COVID19_55650_0086	23646	CRIP2	Exonic
14	105450563	105451063	2	CD8 TEM._.Control_HIP023	22148	CRIP2	Intronic
14	105470641	105471141	3	CD4 TCM._.COVID19_28205_0558	2070	CRIP2	Distal
14	105471403	105471903	2	CD4 TCM._.Control_HIP044	1308	CRIP2	Promoter
14	105473182	105473682	5	CD4 TCM._.COVID19_28205_0564d0	469	CRIP2	Exonic
14	105473918	105474418	17	CD4 TCM._.COVID19_55650_0066d7	1205	CRIP2	Exonic
14	105474526	105475026	7	CD4 TCM._.Control_EV08	1813	CRIP2	Exonic
14	105475832	105476332	2	CD14 Mono._.COVID19_28205_0556	3119	CRIP2	Exonic
14	105476497	105476997	2	CD8 TEM._.Control_HIP002	3784	CRIP2	Intronic
14	105477490	105477990	10	B naive._.Control_HIP044	4777	CRIP2	Intronic
14	105478043	105478543	8	CD4 TCM._.Control_EV08	5330	CRIP2	Exonic
14	105478720	105479220	10	CD4 TCM._.COVID19_55650_0083	6007	CRIP2	Intronic
14	105479297	105479797	8	CD4 TCM._.COVID19_28205_0556	6584	CRIP2	Intronic
14	105479842	105480342	9	CD4 TCM._.Control_EV08	6224	CRIP1	Exonic
14	105480803	105481303	22	CD14 Mono._.COVID19_55650_0057	5263	CRIP1	Distal
14	105481350	105481850	12	CD4 TCM._.COVID19_55650_0067	4716	CRIP1	Distal
14	105481852	105482352	19	CD4 TCM._.COVID19_55650_0067	4214	CRIP1	Distal
14	105482359	105482859	11	CD4 TCM._.COVID19_55650_0132d0	3707	CRIP1	Distal
14	105482937	105483437	9	CD4 TCM._.COVID19_55650_0083	3129	CRIP1	Distal
14	105483487	105483987	8	CD4 TCM._.COVID19_55650_0067	2579	CRIP1	Distal
14	105484437	105484937	21	CD8 TEM._.COVID19_55650_0132d0	1629	CRIP1	Promoter
14	105485123	105485623	4	CD14 Mono._.COVID19_55650_0086	943	CRIP1	Promoter
14	105485765	105486265	14	CD4 TCM._.COVID19_28205_0556	301	CRIP1	Promoter
14	105486381	105486881	7	B intermediate._.COVID19_28205_0556	313	CRIP1	Promoter
14	105486927	105487427	10	B intermediate._.COVID19_55650_0066d7	21	TEDC1	Promoter
14	105487497	105487997	21	CD8 TEM._.COVID19_55650_0066d0	547	TEDC1	Exonic
14	105488107	105488607	14	CD4 TCM._.COVID19_55650_0067	1157	TEDC1	Exonic
14	105488758	105489258	10	CD4 TCM._.Control_HIP023	1808	TEDC1	Intronic
14	105489598	105490098	19	CD4 TCM._.Control_HIP023	2648	TEDC1	Intronic
14	105490690	105491190	8	CD16 Mono._.Other	3740	TEDC1	Intronic
14	105491483	105491983	22	CD14 Mono._.COVID19_55650_0055	4533	TEDC1	Intronic
14	105492136	105492636	4	CD8 TEM._.COVID19_55650_0066d7	5186	TEDC1	Intronic
14	105492825	105493325	4	CD8 TEM._.COVID19_55650_0066d0	5875	TEDC1	Intronic
14	105493341	105493841	2	B naive._.COVID19_55650_0067	6391	TEDC1	Intronic
14	105494111	105494611	4	CD4 TCM._.Control_HIP044	7161	TEDC1	Exonic
14	105494953	105495453	4	CD8 TEM._.COVID19_55650_0066d0	8003	TEDC1	Exonic
14	105495504	105496004	4	B intermediate._.COVID19_55650_0067	8554	TEDC1	Exonic
14	105496097	105496597	5	CD4 TCM._.Other	9147	TEDC1	Exonic
14	105496998	105497498	6	CD8 TEM._.COVID19_28205_0564d0	10048	TEDC1	Exonic
14	105497561	105498061	3	CD4 TCM._.COVID19_55650_0067	10611	TEDC1	Exonic
14	105498315	105498815	4	CD8 TEM._.COVID19_55650_0066d0	11365	TEDC1	Intronic
14	105498844	105499344	4	CD16 Mono._.Control_HIP015	11894	TEDC1	Exonic
14	105499608	105500108	4	CD8 TEM._.COVID19_55650_0066d0	12658	TEDC1	Distal
14	105500451	105500951	7	CD14 Mono._.COVID19_55650_0055	13501	TEDC1	Distal
14	105501505	105502005	2	B intermediate._.Other	14555	TEDC1	Distal
14	105502314	105502814	6	CD16 Mono._.Other	15364	TEDC1	Distal
14	105502843	105503343	3	CD8 TEM._.Control_HIP023	15893	TEDC1	Distal
14	105503973	105504473	9	CD14 Mono._.COVID19_55650_0055	17023	TEDC1	Distal
14	105505096	105505596	3	CD16 Mono._.COVID19_55650_0083	18146	TEDC1	Distal
14	105505733	105506233	6	CD14 Mono._.Other	18783	TEDC1	Distal
14	105507996	105508496	5	CD14 Mono._.COVID19_55650_0066d7	18356	TMEM121	Distal
14	105508743	105509243	3	CD14 Mono._.Control_EV08	17609	TMEM121	Distal
14	105511847	105512347	9	CD14 Mono._.COVID19_55650_0083	14505	TMEM121	Distal
14	105526217	105526717	7	CD8 TEM._.Control_EV08	135	TMEM121	Promoter
14	105527022	105527522	3	CD4 TCM._.COVID19_55650_0067	668	TMEM121	Exonic
14	105527632	105528132	2	NK._.COVID19_28205_0555d0	1278	TMEM121	Intronic
14	105528288	105528788	20	CD14 Mono._.COVID19_55650_0067	1934	TMEM121	Intronic
14	105528939	105529439	3	CD4 TCM._.Control_EV08	2585	TMEM121	Exonic
14	105529448	105529948	7	CD4 TCM._.COVID19_28205_0564d0	3094	TMEM121	Exonic
14	105530057	105530557	7	CD4 TCM._.Other	3703	TMEM121	Distal
14	105530784	105531284	2	B naive._.Control_EV08	4430	TMEM121	Distal
14	105532010	105532510	6	B intermediate._.COVID19_28205_0556	5656	TMEM121	Distal
14	105532730	105533230	9	B intermediate._.Other	6376	TMEM121	Distal
14	105534376	105534876	2	CD14 Mono._.COVID19_28205_0556	8022	TMEM121	Distal
14	105537791	105538291	14	CD4 TCM._.COVID19_55650_0066d7	11437	TMEM121	Distal
14	105538303	105538803	2	B intermediate._.COVID19_55650_0066d7	11949	TMEM121	Distal
14	105541373	105541873	2	CD14 Mono._.COVID19_55650_0067	15019	TMEM121	Distal
14	105557145	105557645	3	B intermediate._.Control_HIP043	30791	TMEM121	Distal
14	105559421	105559921	2	CD4 TCM._.COVID19_55650_0067	33067	TMEM121	Distal
14	105561098	105561598	3	B naive._.Control_EV08	34744	TMEM121	Distal
14	105562535	105563035	3	B intermediate._.Other	36181	TMEM121	Distal
14	105563471	105563971	3	CD8 TEM._.COVID19_55650_0132d0	37117	TMEM121	Distal
14	105564156	105564656	2	B intermediate._.Control_HIP045	37802	TMEM121	Distal
14	105566800	105567300	2	B intermediate._.COVID19_55650_0066d7	40446	TMEM121	Distal
14	105567359	105567859	2	B intermediate._.COVID19_55650_0067	41005	TMEM121	Distal
14	105567992	105568492	5	CD14 Mono._.COVID19_55650_0086	41638	TMEM121	Distal
14	105586079	105586579	9	B intermediate._.Control_HIP043	34786	MIR8071-1	Distal
14	105588811	105589311	2	B naive._.COVID19_55650_0132d0	32054	MIR8071-1	Distal
14	105591600	105592100	2	B intermediate._.Other	29265	MIR8071-1	Distal
14	105605029	105605529	2	B intermediate._.Control_HIP045	15836	MIR8071-1	Distal
14	105629473	105629973	4	B intermediate._.COVID19_55650_0066d7	8606	MIR8071-1	Intronic
14	105636894	105637394	2	CD8 TEM._.COVID19_28205_0559	16027	MIR8071-1	Intronic
14	105647759	105648259	5	B intermediate._.COVID19_55650_0066d7	26892	MIR8071-1	Distal
14	105648290	105648790	9	B intermediate._.COVID19_55650_0066d7	27423	MIR8071-1	Distal
14	105649166	105649666	4	B intermediate._.Other	28299	MIR8071-1	Distal
14	105659810	105660310	2	NK._.COVID19_55650_0066d7	38943	MIR8071-1	Distal
14	105677564	105678064	2	B intermediate._.COVID19_55650_0066d7	56697	MIR8071-1	Distal
14	105679798	105680298	3	B intermediate._.COVID19_55650_0066d7	58931	MIR8071-1	Distal
14	105681490	105681990	7	B intermediate._.COVID19_55650_0066d7	60623	MIR8071-1	Distal
14	105682864	105683364	2	B naive._.Control_HIP023	61997	MIR8071-1	Distal
14	105683675	105684175	4	B intermediate._.COVID19_55650_0066d7	62808	MIR8071-1	Distal
14	105684507	105685007	2	B naive._.Control_EV08	63640	MIR8071-1	Distal
14	105687764	105688264	5	B intermediate._.Other	66897	MIR8071-1	Distal
14	105690831	105691331	3	B intermediate._.COVID19_55650_0066d7	69964	MIR8071-1	Distal
14	105691526	105692026	4	B naive._.Control_EV08	70659	MIR8071-1	Distal
14	105697856	105698356	2	B intermediate._.COVID19_55650_0066d7	76989	MIR8071-1	Distal
14	105699653	105700153	2	B intermediate._.Control_HIP045	78786	MIR8071-1	Distal
14	105700212	105700712	3	B naive._.Control_EV08	79345	MIR8071-1	Distal
14	105700883	105701383	6	B intermediate._.COVID19_55650_0066d7	80016	MIR8071-1	Distal
14	105705879	105706379	9	B intermediate._.COVID19_55650_0066d7	85012	MIR8071-1	Distal
14	105708127	105708627	2	Plasmablast._.1	87260	MIR8071-1	Distal
14	105709315	105709815	2	Plasmablast._.1	88448	MIR8071-1	Distal
14	105710494	105710994	11	CD14 Mono._.COVID19_28205_0555d0	89627	MIR8071-1	Distal
14	105711169	105711669	8	B intermediate._.Control_HIP045	90302	MIR8071-1	Distal
14	105712017	105712517	6	B intermediate._.COVID19_55650_0052	91150	MIR8071-1	Distal
14	105712670	105713170	3	B intermediate._.Control_HIP043	91803	MIR8071-1	Distal
14	105732785	105733285	2	B naive._.Control_HIP044	111918	MIR8071-1	Distal
14	105733408	105733908	9	B intermediate._.COVID19_28205_0558	112541	MIR8071-1	Distal
14	105738385	105738885	2	CD4 Naive._.COVID19_28205_0556	117518	MIR8071-1	Distal
14	105742404	105742904	2	Plasmablast._.COVID19_28205_0558	114917	MIR4539	Distal
14	105747746	105748246	5	B naive._.Control_HIP015	109575	MIR4539	Distal
14	105761584	105762084	4	B intermediate._.COVID19_28205_0558	95737	MIR4539	Distal
14	105775482	105775982	3	B intermediate._.Other	81839	MIR4539	Distal
14	105801138	105801638	6	B naive._.COVID19_55650_0067	56183	MIR4539	Distal
14	105817889	105818389	10	B naive._.Other	39432	MIR4539	Distal
14	105818543	105819043	4	B naive._.COVID19_28205_0556	38778	MIR4539	Distal
14	105835989	105836489	2	CD8 TEM._.Other	21332	MIR4539	Distal
14	105842002	105842502	3	B naive._.Control_HIP023	15319	MIR4539	Distal
14	105849444	105849944	2	B naive._.COVID19_28205_0556	7877	MIR4539	Distal
14	105850068	105850568	2	B naive._.COVID19_28205_0556	7253	MIR4539	Distal
14	105851209	105851709	5	B intermediate._.COVID19_28205_0558	6112	MIR4539	Distal
14	105853041	105853541	3	B naive._.Control_HIP023	4280	MIR4539	Distal
14	105853910	105854410	2	Plasmablast._.COVID19_28205_0558	3411	MIR4539	Distal
14	105855140	105855640	2	Plasmablast._.1	2181	MIR4539	Distal
14	105855728	105856228	3	B naive._.Control_EV08	1593	MIR4539	Distal
14	105856789	105857289	8	B naive._.Control_HIP023	532	MIR4539	Distal
14	105857418	105857918	15	CD4 TCM._.COVID19_28205_0558	95	MIR4539	Promoter
14	105858215	105858715	14	CD4 TCM._.COVID19_28205_0558	222	MIR4538	Promoter
14	105858808	105859308	9	CD4 TCM._.COVID19_28205_0556	494	MIR4537	Promoter
14	105859762	105860262	18	CD8 TEM._.COVID19_55650_0132d0	458	MIR4537	Promoter
14	105860597	105861097	2	Plasmablast._.COVID19_28205_0558	1293	MIR4537	Promoter
14	105861269	105861769	2	Plasmablast._.1	1965	MIR4537	Promoter
14	105861909	105862409	10	B naive._.COVID19_55650_0132d0	2605	MIR4537	Distal
14	105862491	105862991	2	Plasmablast._.COVID19_28205_0558	3187	MIR4537	Distal
14	105863001	105863501	2	Plasmablast._.COVID19_28205_0558	3697	MIR4537	Distal
14	105865227	105865727	2	CD8 TEM._.Control_HIP023	5923	MIR4537	Distal
14	105876133	105876633	2	pDC._.Rep1	16829	MIR4537	Distal
14	105885802	105886302	2	NK_CD56bright._.Other	26498	MIR4537	Distal
14	105896886	105897386	3	B intermediate._.Other	20842	FAM30A	Distal
14	105900888	105901388	2	pDC._.Rep2	16840	FAM30A	Distal
14	105902439	105902939	2	NK_CD56bright._.Control_HIP043	15289	FAM30A	Distal
14	105904368	105904868	3	NK_CD56bright._.Control_HIP044	13360	FAM30A	Distal
14	105907948	105908448	2	NK_CD56bright._.Other	9780	FAM30A	Distal
14	105908492	105908992	3	NK_CD56bright._.Other	9236	FAM30A	Distal
14	105913174	105913674	2	B naive._.COVID19_55650_0132d0	4554	FAM30A	Distal
14	105915136	105915636	2	B naive._.COVID19_55650_0067	2592	FAM30A	Distal
14	105927355	105927855	2	B naive._.Control_HIP044	9625	FAM30A	Exonic
14	105928003	105928503	4	B naive._.Control_EV08	10273	FAM30A	Exonic
14	105928667	105929167	2	B intermediate._.COVID19_55650_0066d7	10937	FAM30A	Exonic
14	105931742	105932242	4	B intermediate._.COVID19_55650_0066d7	14012	FAM30A	Exonic
14	105939984	105940484	5	CD14 Mono._.COVID19_55650_0067	22254	FAM30A	Distal
14	105940902	105941402	2	NK_CD56bright._.Other	23172	FAM30A	Distal
14	105941718	105942218	2	B naive._.Control_HIP043	23988	FAM30A	Distal
14	105944876	105945376	13	CD8 TEM._.Control_EV08	27146	FAM30A	Distal
14	105948938	105949438	15	CD14 Mono._.Control_HIP002	31208	FAM30A	Distal
14	105950329	105950829	3	B intermediate._.COVID19_55650_0066d7	32599	FAM30A	Distal
14	105968920	105969420	6	CD14 Mono._.COVID19_55650_0132d0	51190	FAM30A	Distal
14	105974261	105974761	2	CD8 TEM._.Control_HIP023	56531	FAM30A	Distal
14	105974859	105975359	13	NK._.COVID19_28205_0559	57129	FAM30A	Distal
14	105981429	105981929	21	CD8 TEM._.COVID19_28205_0557	63699	FAM30A	Distal
14	105986383	105986883	19	NK._.Control_HIP015	68653	FAM30A	Distal
14	105987522	105988022	2	pDC._.Rep1	69792	FAM30A	Distal
14	105993799	105994299	20	CD8 TEM._.COVID19_55650_0066d0	76069	FAM30A	Distal
14	105996613	105997113	2	CD4 TCM._.COVID19_55650_0066d7	78883	FAM30A	Distal
14	105998533	105999033	2	CD4 TCM._.COVID19_28205_0558	80803	FAM30A	Distal
14	105999243	105999743	15	NK._.COVID19_28205_0559	81513	FAM30A	Distal
14	105999845	106000345	4	NK._.COVID19_28205_0559	82115	FAM30A	Distal
14	106001214	106001714	4	CD4 TCM._.COVID19_55650_0066d0	83484	FAM30A	Distal
14	106004889	106005389	21	CD8 TEM._.Control_EV08	87159	FAM30A	Distal
14	106005933	106006433	14	CD4 TCM._.COVID19_55650_0083	88203	FAM30A	Distal
14	106006440	106006940	2	NK._.Control_HIP045	88710	FAM30A	Distal
14	106011577	106012077	13	CD4 TCM._.Control_EV08	93847	FAM30A	Distal
14	106013768	106014268	5	CD4 Naive._.COVID19_28205_0559	96038	FAM30A	Distal
14	106024865	106025365	14	CD8 TEM._.Control_EV08	107135	FAM30A	Distal
14	106037818	106038318	2	B naive._.Control_EV08	120088	FAM30A	Distal
14	106039347	106039847	6	CD4 TCM._.COVID19_55650_0067	121617	FAM30A	Distal
14	106045126	106045626	11	CD4 TCM._.COVID19_28205_0558	127396	FAM30A	Distal
14	106061782	106062282	18	CD4 TCM._.COVID19_55650_0066d7	144052	FAM30A	Distal
14	106062817	106063317	2	pDC._.Rep2	145087	FAM30A	Distal
14	106094783	106095283	3	B naive._.Control_HIP044	177053	FAM30A	Distal
14	106116189	106116689	5	CD4 TCM._.Control_HIP044	171234	LINC00226	Distal
14	106120036	106120536	2	CD4 TCM._.Control_HIP044	167387	LINC00226	Distal
14	106128466	106128966	2	CD4 TCM._.COVID19_55650_0132d0	158957	LINC00226	Distal
14	106129223	106129723	2	pDC._.Rep2	158200	LINC00226	Distal
14	106130229	106130729	3	CD4 TCM._.COVID19_55650_0067	157194	LINC00226	Distal
14	106138132	106138632	2	CD8 TEM._.Other	149291	LINC00226	Distal
14	106140960	106141460	5	CD4 TCM._.COVID19_55650_0067	146463	LINC00226	Distal
14	106141770	106142270	8	CD4 TCM._.COVID19_28205_0558	145653	LINC00226	Distal
14	106145624	106146124	3	CD8 TEM._.COVID19_55650_0066d7	141799	LINC00226	Distal
14	106153320	106153820	9	CD14 Mono._.COVID19_55650_0055	134103	LINC00226	Distal
14	106163851	106164351	2	CD8 TEM._.COVID19_28205_0564d0	123572	LINC00226	Distal
14	106166008	106166508	2	CD8 TEM._.COVID19_55650_0052	121415	LINC00226	Distal
14	106170160	106170660	13	CD4 TCM._.Control_HIP023	117263	LINC00226	Distal
14	106174150	106174650	19	CD8 TEM._.COVID19_55650_0066d0	113273	LINC00226	Distal
14	106177160	106177660	21	CD8 TEM._.COVID19_55650_0066d0	110263	LINC00226	Distal
14	106177792	106178292	2	CD8 TEM._.COVID19_55650_0066d0	109631	LINC00226	Distal
14	106184655	106185155	21	CD8 TEM._.COVID19_28205_0564d0	102768	LINC00226	Distal
14	106185243	106185743	2	CD8 TEM._.COVID19_55650_0066d7	102180	LINC00226	Distal
14	106185775	106186275	14	CD4 TCM._.COVID19_55650_0066d7	101648	LINC00226	Distal
14	106192656	106193156	2	NK._.COVID19_28205_0555d0	94767	LINC00226	Distal
14	106196409	106196909	4	CD4 TCM._.COVID19_55650_0066d7	91014	LINC00226	Distal
14	106200458	106200958	6	CD4 Naive._.COVID19_28205_0558	86965	LINC00226	Distal
14	106209637	106210137	12	CD4 TCM._.COVID19_55650_0066d7	77786	LINC00226	Distal
14	106210552	106211052	4	CD4 TCM._.COVID19_28205_0558	76871	LINC00226	Distal
14	106219546	106220046	4	CD4 Naive._.Control_HIP023	67877	LINC00226	Distal
14	106224086	106224586	10	CD4 TCM._.Other	63337	LINC00226	Distal
14	106228421	106228921	9	CD4 Naive._.Control_HIP023	59002	LINC00226	Distal
14	106230045	106230545	2	CD4 Naive._.COVID19_28205_0559	57378	LINC00226	Distal
14	106233901	106234401	2	NK._.COVID19_28205_0559	53522	LINC00226	Distal
14	106234648	106235148	5	CD4 TCM._.Control_HIP023	52775	LINC00226	Distal
14	106257443	106257943	4	CD14 Mono._.COVID19_28205_0558	29980	LINC00226	Distal
14	106268249	106268749	8	CD4 Naive._.Control_HIP045	19174	LINC00226	Distal
14	106270381	106270881	2	CD14 Mono._.COVID19_55650_0052	17042	LINC00226	Distal
14	106276285	106276785	18	NK._.Control_HIP044	11138	LINC00226	Distal
14	106277406	106277906	2	B intermediate._.COVID19_55650_0066d7	10017	LINC00226	Distal
14	106286632	106287132	2	CD4 Naive._.Control_HIP045	791	LINC00226	Promoter
14	106302505	106303005	2	CD14 Mono._.Control_HIP002	15080	LINC00226	Distal
14	106308758	106309258	2	Plasmablast._.1	21333	LINC00226	Distal
14	106318679	106319179	6	CD4 TCM._.COVID19_55650_0083	31254	LINC00226	Distal
14	106323873	106324373	3	CD4 TCM._.COVID19_28205_0564d0	36448	LINC00226	Distal
14	106373329	106373829	15	CD4 TCM._.COVID19_55650_0066d7	85904	LINC00226	Distal
14	106373840	106374340	3	B intermediate._.Other	86415	LINC00226	Distal
14	106378172	106378672	7	CD4 TCM._.COVID19_28205_0558	90747	LINC00226	Distal
14	106395268	106395768	4	CD4 TCM._.COVID19_28205_0556	86920	LINC00221	Distal
14	106396673	106397173	3	CD4 Naive._.COVID19_28205_0559	85515	LINC00221	Distal
14	106398976	106399476	4	CD4 TCM._.Control_HIP044	83212	LINC00221	Distal
14	106410163	106410663	2	CD8 TEM._.Control_HIP023	72025	LINC00221	Distal
14	106417589	106418089	2	pDC._.Rep2	64599	LINC00221	Distal
14	106419411	106419911	3	CD4 Naive._.COVID19_28205_0559	62777	LINC00221	Distal
14	106421372	106421872	8	CD4 Naive._.Other	60816	LINC00221	Distal
14	106436265	106436765	5	CD4 TCM._.COVID19_55650_0066d7	45923	LINC00221	Distal
14	106442797	106443297	2	pDC._.Rep1	39391	LINC00221	Distal
14	106459925	106460425	10	CD4 TCM._.COVID19_28205_0556	22263	LINC00221	Distal
14	106468820	106469320	2	CD4 Naive._.Control_HIP043	13368	LINC00221	Distal
14	106469981	106470481	2	CD4 TCM._.COVID19_28205_0558	12207	LINC00221	Distal
14	106491820	106492320	3	CD8 TEM._.COVID19_55650_0066d7	9630	LINC00221	Intronic
14	106494149	106494649	4	CD14 Mono._.Control_EV08	11959	LINC00221	Exonic
14	106504393	106504893	2	CD8 TEM._.COVID19_55650_0132d0	22203	LINC00221	Exonic
14	106505365	106505865	2	CD16 Mono._.Control_HIP015	23175	LINC00221	Intronic
14	106506705	106507205	20	CD8 TEM._.Control_EV08	24515	LINC00221	Intronic
14	106507293	106507793	16	CD8 TEM._.COVID19_55650_0067	25103	LINC00221	Intronic
14	106508236	106508736	5	CD4 TCM._.COVID19_55650_0066d7	26046	LINC00221	Intronic
14	106510833	106511333	19	CD4 TCM._.COVID19_55650_0066d7	28643	LINC00221	Intronic
14	106511416	106511916	3	NK._.COVID19_28205_0559	29226	LINC00221	Intronic
14	106513269	106513769	3	NK._.COVID19_55650_0067	31079	LINC00221	Intronic
14	106517444	106517944	2	B intermediate._.Control_HIP043	35254	LINC00221	Intronic
14	106518242	106518742	13	CD4 TCM._.COVID19_55650_0055	36052	LINC00221	Intronic
14	106530757	106531257	14	CD8 TEM._.COVID19_55650_0066d0	48567	LINC00221	Distal
14	106532934	106533434	2	pDC._.Rep1	50744	LINC00221	Distal
14	106537497	106537997	8	CD4 TCM._.COVID19_28205_0558	55307	LINC00221	Distal
14	106538127	106538627	2	B naive._.Control_HIP015	55937	LINC00221	Distal
14	106539624	106540124	10	B intermediate._.Control_HIP023	57434	LINC00221	Distal
14	106551252	106551752	2	CD8 TEM._.COVID19_28205_0559	69062	LINC00221	Distal
14	106556630	106557130	8	CD4 TCM._.COVID19_28205_0564d0	74440	LINC00221	Distal
14	106563990	106564490	7	B intermediate._.Control_HIP045	81800	LINC00221	Distal
14	106578448	106578948	5	B naive._.Control_HIP043	96258	LINC00221	Distal
14	106579058	106579558	2	B intermediate._.COVID19_55650_0066d7	96868	LINC00221	Distal
14	106586085	106586585	9	CD4 TCM._.COVID19_28205_0564d0	103895	LINC00221	Distal
14	106587173	106587673	2	B naive._.Control_EV08	104983	LINC00221	Distal
14	106592265	106592765	4	B intermediate._.Control_HIP045	110075	LINC00221	Distal
14	106600014	106600514	2	CD4 TCM._.Control_HIP044	117824	LINC00221	Distal
14	106605769	106606269	9	B naive._.Control_HIP044	123579	LINC00221	Distal
14	106614993	106615493	2	CD14 Mono._.COVID19_28205_0556	132803	LINC00221	Distal
14	106618325	106618825	12	CD4 TCM._.COVID19_55650_0067	136135	LINC00221	Distal
14	106619582	106620082	2	CD14 Mono._.COVID19_28205_0556	137392	LINC00221	Distal
14	106622125	106622625	17	CD8 TEM._.COVID19_28205_0559	139935	LINC00221	Distal
14	106626912	106627412	7	CD4 Naive._.COVID19_28205_0559	144722	LINC00221	Distal
14	106638790	106639290	5	CD4 TCM._.COVID19_55650_0067	156600	LINC00221	Distal
14	106655191	106655691	3	CD8 TEM._.COVID19_55650_0132d0	173001	LINC00221	Distal
14	106657361	106657861	7	B intermediate._.COVID19_55650_0066d7	175171	LINC00221	Distal
14	106661471	106661971	2	pDC._.Rep2	179281	LINC00221	Distal
14	106662962	106663462	2	CD4 TCM._.COVID19_55650_0083	180772	LINC00221	Distal
14	106663665	106664165	7	B intermediate._.Control_HIP045	181475	LINC00221	Distal
14	106674703	106675203	2	CD4 Naive._.COVID19_28205_0559	176045	MIR5195	Distal
14	106691522	106692022	2	Plasmablast._.COVID19_28205_0558	159226	MIR5195	Distal
14	106694740	106695240	14	CD4 TCM._.COVID19_55650_0086	156008	MIR5195	Distal
14	106698895	106699395	6	CD8 TEM._.COVID19_55650_0132d0	151853	MIR5195	Distal
14	106706418	106706918	2	pDC._.Rep1	144330	MIR5195	Distal
14	106714364	106714864	6	CD8 TEM._.COVID19_55650_0132d0	136384	MIR5195	Distal
14	106719852	106720352	5	CD8 TEM._.COVID19_55650_0132d0	130896	MIR5195	Distal
14	106721175	106721675	2	NK._.Control_HIP043	129573	MIR5195	Distal
14	106722806	106723306	6	CD8 TEM._.COVID19_55650_0132d0	127942	MIR5195	Distal
14	106723455	106723955	6	CD8 TEM._.COVID19_55650_0132d0	127293	MIR5195	Distal
14	106727797	106728297	3	CD4 TCM._.COVID19_55650_0132d0	122951	MIR5195	Distal
14	106736864	106737364	7	NK._.COVID19_55650_0132d0	113884	MIR5195	Distal
14	106738024	106738524	4	NK._.COVID19_28205_0559	112724	MIR5195	Distal
14	106738574	106739074	2	CD8 TEM._.COVID19_55650_0132d0	112174	MIR5195	Distal
14	106741001	106741501	6	CD8 TEM._.COVID19_55650_0132d0	109747	MIR5195	Distal
14	106741513	106742013	4	CD8 TEM._.COVID19_55650_0132d0	109235	MIR5195	Distal
14	106745340	106745840	6	NK._.COVID19_55650_0083	105408	MIR5195	Distal
14	106761762	106762262	3	NK._.COVID19_55650_0083	88986	MIR5195	Distal
14	106764781	106765281	3	NK_CD56bright._.Control_HIP015	85967	MIR5195	Distal
14	106766800	106767300	4	CD4 Naive._.COVID19_28205_0559	83948	MIR5195	Distal
14	106770124	106770624	8	CD8 TEM._.Other	80624	MIR5195	Distal
14	106774850	106775350	13	CD8 TEM._.COVID19_55650_0132d0	75898	MIR5195	Distal
14	106790402	106790902	9	CD14 Mono._.Control_HIP044	60346	MIR5195	Distal
14	106810118	106810618	2	B naive._.Control_HIP043	40630	MIR5195	Distal
14	106814335	106814835	2	CD8 TEM._.COVID19_28205_0557	36413	MIR5195	Distal
14	106830581	106831081	13	CD14 Mono._.COVID19_55650_0055	20167	MIR5195	Distal
14	106831198	106831698	9	B intermediate._.COVID19_28205_0558	19550	MIR5195	Distal
14	106840234	106840734	5	B naive._.Control_EV08	10514	MIR5195	Distal
14	106841258	106841758	2	CD4 Naive._.Other	9490	MIR5195	Distal
14	106842528	106843028	5	CD14 Mono._.COVID19_55650_0055	8220	MIR5195	Distal
14	106843391	106843891	4	B naive._.Control_EV08	7357	MIR5195	Distal
14	106843974	106844474	13	NK._.Control_HIP023	6774	MIR5195	Distal
14	106844605	106845105	2	cDC2._.Rep2	6143	MIR5195	Distal
14	106845366	106845866	8	B naive._.Control_HIP023	5382	MIR5195	Distal
14	106848271	106848771	6	B naive._.COVID19_55650_0132d0	2477	MIR5195	Distal
14	106850848	106851348	10	B intermediate._.Control_HIP045	98	MIR5195	Promoter
14	106851402	106851902	8	B intermediate._.COVID19_55650_0066d7	652	MIR5195	Promoter
14	106857614	106858114	5	B naive._.Control_HIP015	6864	MIR5195	Distal
14	106872534	106873034	15	CD4 TCM._.COVID19_55650_0086	21784	MIR5195	Distal
14	106873136	106873636	7	CD4 TCM._.COVID19_28205_0558	22386	MIR5195	Distal
14	106874451	106874951	2	CD14 Mono._.COVID19_55650_0066d7	23701	MIR5195	Distal
14	106875455	106875955	9	B naive._.COVID19_55650_0067	24705	MIR5195	Distal
14	106879115	106879615	8	NK._.COVID19_28205_0555d0	28365	MIR5195	Distal
14	106883001	106883501	2	CD16 Mono._.COVID19_55650_0083	32251	MIR5195	Distal
15	19972545	19973045	3	NK._.Control_HIP002	569004	GOLGA6L6	Distal
15	22664295	22664795	7	NK._.Control_EV08	93311	LOC283683	Distal
15	22665053	22665553	2	CD14 Mono._.COVID19_28205_0558	92553	LOC283683	Distal
15	22665653	22666153	3	NK_CD56bright._.Control_HIP044	91953	LOC283683	Distal
15	22757294	22757794	12	CD4 TCM._.Control_EV08	312	LOC283683	Promoter
15	22757973	22758473	2	NK._.COVID19_28205_0556	365	LOC283683	Intronic
15	22774722	22775222	2	B intermediate._.Control_HIP044	1908	NIPA1	Intronic
15	22775920	22776420	10	B intermediate._.Control_HIP045	3106	NIPA1	Intronic
15	22780341	22780841	2	Plasmablast._.1	7527	NIPA1	Intronic
15	22785976	22786476	17	CD8 TEM._.COVID19_28205_0564d0	13162	NIPA1	Exonic
15	22786625	22787125	14	CD4 TCM._.Other	13811	NIPA1	Intronic
15	22787391	22787891	5	CD4 TCM._.COVID19_28205_0558	14577	NIPA1	Intronic
15	22791199	22791699	3	B naive._.COVID19_55650_0067	18385	NIPA1	Intronic
15	22793226	22793726	2	CD8 TEM._.COVID19_55650_0132d0	20412	NIPA1	Intronic
15	22795464	22795964	2	B intermediate._.Other	22650	NIPA1	Intronic
15	22796238	22796738	2	CD4 TCM._.COVID19_28205_0558	23424	NIPA1	Intronic
15	22796794	22797294	9	B intermediate._.Control_HIP043	23980	NIPA1	Intronic
15	22797761	22798261	3	B intermediate._.COVID19_28205_0556	24947	NIPA1	Intronic
15	22835506	22836006	2	NK._.Control_HIP023	2884	NIPA2	Distal
15	22837614	22838114	2	CD4 TCM._.COVID19_55650_0083	776	NIPA2	Promoter
15	22838305	22838805	10	B naive._.Control_EV08	85	NIPA2	Promoter
15	22839250	22839750	9	B naive._.Control_HIP023	858	NIPA2	Intronic
15	22839824	22840324	10	B naive._.Other	1432	NIPA2	Intronic
15	22840428	22840928	6	B intermediate._.COVID19_55650_0067	2036	NIPA2	Intronic
15	22842984	22843484	6	CD14 Mono._.COVID19_55650_0067	4592	NIPA2	Intronic
15	22845290	22845790	6	B intermediate._.Control_HIP043	6898	NIPA2	Intronic
15	22875301	22875801	2	CD14 Mono._.COVID19_55650_0067	36909	NIPA2	Intronic
15	22884287	22884787	2	B naive._.COVID19_55650_0067	45895	NIPA2	Intronic
15	22895346	22895846	2	CD4 TCM._.COVID19_28205_0556	56954	NIPA2	Intronic
15	22920170	22920670	3	B intermediate._.Control_HIP043	60642	CYFIP1	Intronic
15	22934005	22934505	5	B intermediate._.COVID19_55650_0066d7	46807	CYFIP1	Intronic
15	22936725	22937225	10	B intermediate._.Control_HIP043	44087	CYFIP1	Intronic
15	22938841	22939341	2	B intermediate._.Control_HIP043	41971	CYFIP1	Intronic
15	22948940	22949440	4	B intermediate._.COVID19_55650_0066d7	31872	CYFIP1	Intronic
15	22955625	22956125	2	CD16 Mono._.COVID19_55650_0052	25187	CYFIP1	Intronic
15	22956730	22957230	15	CD14 Mono._.COVID19_55650_0083	24082	CYFIP1	Intronic
15	22958552	22959052	3	B intermediate._.COVID19_55650_0066d7	22260	CYFIP1	Intronic
15	22974692	22975192	15	CD14 Mono._.COVID19_28205_0556	6120	CYFIP1	Intronic
15	22979130	22979630	14	CD14 Mono._.COVID19_55650_0057	1682	CYFIP1	Intronic
15	22980180	22980680	11	CD14 Mono._.COVID19_55650_0066d7	632	CYFIP1	Intronic
15	22991859	22992359	3	CD14 Mono._.Other	11045	CYFIP1	Intronic
15	23004201	23004701	2	CD14 Mono._.COVID19_55650_0086	23387	CYFIP1	Exonic
15	23035894	23036394	8	NK._.COVID19_28205_0559	3528	TUBGCP5	Intronic
15	23038881	23039381	14	CD4 TCM._.Control_EV08	541	TUBGCP5	Intronic
15	23039432	23039932	19	NK._.COVID19_55650_0086	8	TUBGCP5	Promoter
15	23040049	23040549	3	CD4 Naive._.Other	625	TUBGCP5	Promoter
15	23041589	23042089	2	CD4 TCM._.Control_EV08	2165	TUBGCP5	Distal
15	23043885	23044385	2	NK._.Control_EV08	4461	TUBGCP5	Distal
15	23044525	23045025	2	CD4 TCM._.Control_EV08	5101	TUBGCP5	Distal
15	23046254	23046754	2	CD4 TCM._.COVID19_55650_0066d7	6830	TUBGCP5	Distal
15	23048811	23049311	2	CD4 TCM._.Control_HIP023	9387	TUBGCP5	Distal
15	23049994	23050494	5	CD4 TCM._.COVID19_55650_0083	10570	TUBGCP5	Distal
15	23050603	23051103	9	CD4 TCM._.Control_HIP044	11179	TUBGCP5	Distal
15	23062350	23062850	2	CD14 Mono._.COVID19_55650_0067	22926	TUBGCP5	Distal
15	23416510	23417010	2	Plasmablast._.COVID19_28205_0558	30473	GOLGA6L2	Distal
15	23503554	23504054	2	NK._.COVID19_55650_0083	56569	GOLGA6L2	Distal
15	23537040	23537540	2	CD14 Mono._.COVID19_55650_0132d0	24840	MIR4508	Distal
15	23565351	23565851	10	CD4 TCM._.COVID19_28205_0556	82	MKRN3	Promoter
15	23566047	23566547	9	CD4 TCM._.COVID19_55650_0067	612	MKRN3	Exonic
15	23835091	23835591	2	CD14 Mono._.COVID19_28205_0556	139830		Distal
15	23983955	23984455	2	CD14 Mono._.Other	9032		Intronic
15	23992091	23992591	2	CD8 TEM._.COVID19_55650_0052	17168		Intronic
15	24728687	24729187	2	CD8 TEM._.COVID19_28205_0564d0	53068	NPAP1	Distal
15	24772926	24773426	10	NK._.Control_HIP002	50460	SNRPN	Distal
15	24789185	24789685	2	CD14 Mono._.COVID19_28205_0556	34201	SNRPN	Distal
15	24916533	24917033	4	CD4 TCM._.COVID19_28205_0556	38202	SNURF	Intronic
15	24954729	24955229	12	CD4 TCM._.COVID19_28205_0564d0	6	SNURF	Promoter
15	24955238	24955738	10	CD4 TCM._.COVID19_55650_0083	501	SNURF	Intronic
15	24956071	24956571	18	CD4 TCM._.COVID19_55650_0067	1334	SNURF	Intronic
15	24956598	24957098	5	NK._.COVID19_55650_0132d0	1861	SNURF	Intronic
15	24959962	24960462	6	CD14 Mono._.Control_HIP015	5225	SNURF	Intronic
15	25064966	25065466	2	CD14 Mono._.COVID19_28205_0556	2882	SNORD116-5	Intronic
15	25185344	25185844	2	CD14 Mono._.Other	36	SNORD115-9	Promoter
15	25190365	25190865	2	B naive._.Control_HIP015	1200	SNORD115-11	Intronic
15	25323489	25323989	2	CD8 TEM._.Control_HIP023	53955	SNORD115-48	Distal
15	25329620	25330120	3	B naive._.Control_HIP043	60086	SNORD115-48	Distal
15	25339303	25339803	2	CD16 Mono._.Control_HIP015	69769	SNORD115-48	Intronic
15	25365965	25366465	6	CD8 TEM._.COVID19_55650_0132d0	72840	UBE3A	Intronic
15	25372256	25372756	9	CD14 Mono._.COVID19_55650_0066d7	66549	UBE3A	Intronic
15	25394815	25395315	2	CD14 Mono._.COVID19_55650_0066d7	43990	UBE3A	Intronic
15	25395899	25396399	10	CD14 Mono._.COVID19_28205_0555d0	42906	UBE3A	Intronic
15	25397147	25397647	2	CD14 Mono._.COVID19_55650_0066d7	41658	UBE3A	Intronic
15	25401551	25402051	9	CD14 Mono._.COVID19_55650_0067	37254	UBE3A	Intronic
15	25403721	25404221	16	CD14 Mono._.Control_HIP015	35084	UBE3A	Intronic
15	25410612	25411112	17	CD14 Mono._.COVID19_28205_0558	28193	UBE3A	Intronic
15	25416821	25417321	2	CD14 Mono._.Control_HIP002	21984	UBE3A	Intronic
15	25418137	25418637	2	Plasmablast._.COVID19_28205_0558	20668	UBE3A	Intronic
15	25427182	25427682	4	NK._.COVID19_55650_0083	11623	UBE3A	Intronic
15	25438028	25438528	16	CD4 TCM._.COVID19_28205_0564d0	777	UBE3A	Exonic
15	25438847	25439347	22	CD14 Mono._.COVID19_55650_0067	40	UBE3A	Promoter
15	25439417	25439917	8	CD8 TEM._.COVID19_55650_0132d0	610	UBE3A	Promoter
15	25531178	25531678	2	CD14 Mono._.COVID19_28205_0556	92371	UBE3A	Distal
15	25693842	25694342	2	CD14 Mono._.Control_EV08	154732	MIR4715	Intronic
15	25700762	25701262	2	NK._.COVID19_28205_0555d0	147812	MIR4715	Intronic
15	25709975	25710475	4	CD4 Naive._.Other	138599	MIR4715	Intronic
15	25717467	25717967	2	CD4 TCM._.COVID19_55650_0083	131107	MIR4715	Intronic
15	25727847	25728347	3	NK._.Control_HIP044	120727	MIR4715	Intronic
15	25738128	25738628	12	CD14 Mono._.COVID19_28205_0555d0	110446	MIR4715	Intronic
15	25739724	25740224	2	pDC._.Rep2	108850	MIR4715	Intronic
15	25741131	25741631	12	CD14 Mono._.COVID19_28205_0558	107443	MIR4715	Intronic
15	25750013	25750513	2	NK_CD56bright._.Control_HIP015	98561	MIR4715	Intronic
15	25761228	25761728	4	NK._.COVID19_28205_0555d0	87346	MIR4715	Intronic
15	25761960	25762460	21	CD14 Mono._.COVID19_55650_0066d7	86614	MIR4715	Intronic
15	25770370	25770870	2	CD16 Mono._.COVID19_55650_0083	78204	MIR4715	Intronic
15	25772379	25772879	2	NK_CD56bright._.Other	76195	MIR4715	Intronic
15	25773164	25773664	3	CD16 Mono._.Control_HIP023	75410	MIR4715	Intronic
15	25775344	25775844	2	CD16 Mono._.Other	73230	MIR4715	Intronic
15	25778639	25779139	6	CD16 Mono._.Control_HIP023	69935	MIR4715	Intronic
15	25783790	25784290	8	CD16 Mono._.Other	64784	MIR4715	Intronic
15	25785498	25785998	2	CD16 Mono._.Other	63076	MIR4715	Intronic
15	25786209	25786709	2	NK._.COVID19_55650_0083	62365	MIR4715	Intronic
15	25787106	25787606	2	CD14 Mono._.COVID19_55650_0067	61468	MIR4715	Intronic
15	25788087	25788587	10	CD14 Mono._.COVID19_55650_0067	60487	MIR4715	Intronic
15	25790206	25790706	11	CD14 Mono._.COVID19_55650_0067	58368	MIR4715	Intronic
15	25793190	25793690	2	pDC._.Rep2	55384	MIR4715	Intronic
15	25795006	25795506	17	NK._.COVID19_55650_0067	53568	MIR4715	Intronic
15	25795737	25796237	2	pDC._.Rep2	52837	MIR4715	Intronic
15	25798806	25799306	2	CD16 Mono._.Other	49768	MIR4715	Intronic
15	25800271	25800771	6	CD14 Mono._.COVID19_55650_0067	48303	MIR4715	Intronic
15	25803055	25803555	4	B naive._.Control_HIP044	45519	MIR4715	Intronic
15	25803682	25804182	2	CD4 TCM._.COVID19_55650_0083	44892	MIR4715	Intronic
15	25805982	25806482	2	NK._.Control_HIP044	42592	MIR4715	Intronic
15	25810610	25811110	7	CD4 Naive._.COVID19_28205_0559	37964	MIR4715	Intronic
15	25811443	25811943	17	NK._.Control_HIP044	37131	MIR4715	Intronic
15	25812042	25812542	7	CD4 Naive._.COVID19_28205_0559	36532	MIR4715	Intronic
15	25813767	25814267	4	CD4 Naive._.Control_HIP044	34807	MIR4715	Intronic
15	25832088	25832588	2	CD4 Naive._.COVID19_28205_0556	16486	MIR4715	Intronic
15	25838487	25838987	2	CD4 Naive._.Control_HIP023	10087	MIR4715	Intronic
15	25845203	25845703	8	CD8 TEM._.Other	3371	MIR4715	Intronic
15	25846175	25846675	18	NK._.COVID19_28205_0555d0	2399	MIR4715	Intronic
15	25846976	25847476	8	CD4 TCM._.Control_EV08	1598	MIR4715	Intronic
15	25849178	25849678	9	CD14 Mono._.Other	602	MIR4715	Promoter
15	25849734	25850234	7	CD4 Naive._.COVID19_28205_0559	1158	MIR4715	Promoter
15	25850285	25850785	22	CD14 Mono._.Control_HIP043	1709	MIR4715	Promoter
15	25850973	25851473	3	CD14 Mono._.COVID19_55650_0066d7	2397	MIR4715	Intronic
15	25852458	25852958	2	NK._.COVID19_55650_0086	3882	MIR4715	Intronic
15	25853047	25853547	5	CD4 Naive._.Control_HIP023	4471	MIR4715	Intronic
15	25854932	25855432	2	CD4 Naive._.COVID19_28205_0556	6356	MIR4715	Intronic
15	25856042	25856542	3	CD4 TCM._.Control_EV08	7466	MIR4715	Intronic
15	25858554	25859054	2	NK._.COVID19_55650_0086	6367	ATP10A	Intronic
15	25859199	25859699	8	NK._.COVID19_55650_0067	5722	ATP10A	Intronic
15	25859721	25860221	13	CD4 TCM._.Control_EV08	5200	ATP10A	Intronic
15	25860714	25861214	18	CD8 TEM._.COVID19_55650_0066d0	4207	ATP10A	Intronic
15	25861444	25861944	9	CD4 TCM._.Control_HIP023	3477	ATP10A	Intronic
15	25862320	25862820	16	CD4 TCM._.Control_HIP023	2601	ATP10A	Intronic
15	25863243	25863743	15	NK._.Control_HIP023	1678	ATP10A	Intronic
15	25863831	25864331	2	NK._.COVID19_28205_0559	1090	ATP10A	Intronic
15	25869663	25870163	3	CD14 Mono._.Other	4740	ATP10A	Distal
15	25880174	25880674	2	pDC._.Rep2	15251	ATP10A	Distal
15	25882763	25883263	2	CD4 TCM._.COVID19_55650_0066d7	17840	ATP10A	Distal
15	25902798	25903298	4	NK_CD56bright._.Control_HIP044	687	LINC02346	Intronic
15	25930603	25931103	2	CD4 TCM._.Other	28492	LINC02346	Intronic
15	25933842	25934342	9	CD4 Naive._.COVID19_28205_0559	31731	LINC02346	Intronic
15	25938982	25939482	2	pDC._.Rep1	36871	LINC02346	Intronic
15	25939572	25940072	3	B intermediate._.Control_HIP043	37461	LINC02346	Intronic
15	25943777	25944277	2	NK_CD56bright._.Control_HIP015	41666	LINC02346	Intronic
15	26027193	26027693	2	B naive._.COVID19_55650_0052	88369	LINC00929	Intronic
15	26079821	26080321	2	CD4 Naive._.COVID19_28205_0559	35741	LINC00929	Distal
15	26080760	26081260	6	CD8 TEM._.COVID19_28205_0564d0	34802	LINC00929	Distal
15	26081634	26082134	3	CD4 Naive._.COVID19_28205_0559	33928	LINC00929	Distal
15	26082165	26082665	19	CD4 TCM._.COVID19_55650_0066d0	33397	LINC00929	Distal
15	26082881	26083381	3	NK._.COVID19_55650_0083	32681	LINC00929	Distal
15	26162630	26163130	2	CD4 TCM._.Other	47066	LINC00929	Distal
15	26244437	26244937	2	CD4 TCM._.Control_HIP023	128873	LINC00929	Distal
15	26455107	26455607	2	NK._.COVID19_28205_0555d0	339543	LINC00929	Distal
15	26889218	26889718	2	CD4 TCM._.COVID19_28205_0558	23104	GABRA5	Intronic
15	27278252	27278752	2	CD8 TEM._.Control_HIP023	117182	GABRG3-AS1	Intronic
15	27457089	27457589	2	CD4 TCM._.COVID19_55650_0083	296019	GABRG3-AS1	Intronic
15	27791538	27792038	2	CD4 TCM._.Control_HIP044	307569	OCA2	Intronic
15	27867842	27868342	4	B intermediate._.Control_HIP045	231265	OCA2	Intronic
15	27899947	27900447	5	B intermediate._.Control_HIP043	199160	OCA2	Intronic
15	27958559	27959059	3	B naive._.Control_HIP044	140548	OCA2	Intronic
15	27959116	27959616	5	B naive._.Control_HIP043	139991	OCA2	Intronic
15	28085320	28085820	2	CD4 TCM._.COVID19_28205_0556	13787	OCA2	Intronic
15	28086060	28086560	11	CD4 TCM._.COVID19_28205_0558	13047	OCA2	Intronic
15	28086564	28087064	6	CD4 TCM._.COVID19_28205_0558	12543	OCA2	Intronic
15	28094045	28094545	3	B naive._.Control_HIP023	5062	OCA2	Intronic
15	28094577	28095077	7	CD4 TCM._.Control_EV08	4530	OCA2	Intronic
15	28095124	28095624	5	CD4 TCM._.COVID19_28205_0558	3983	OCA2	Intronic
15	28095954	28096454	2	pDC._.Rep2	3153	OCA2	Intronic
15	28096660	28097160	3	CD4 TCM._.Control_HIP044	2447	OCA2	Intronic
15	28098005	28098505	4	CD4 TCM._.COVID19_28205_0564d0	1102	OCA2	Intronic
15	28098543	28099043	4	CD4 Naive._.COVID19_28205_0559	564	OCA2	Intronic
15	28099194	28099694	7	NK._.COVID19_28205_0555d0	85	OCA2	Promoter
15	28101151	28101651	2	CD4 TCM._.Control_HIP044	2042	OCA2	Distal
15	28105399	28105899	2	NK._.Control_HIP002	6290	OCA2	Distal
15	28105938	28106438	8	NK._.COVID19_55650_0067	6829	OCA2	Distal
15	28106442	28106942	12	NK._.COVID19_55650_0066d7	7333	OCA2	Distal
15	28107282	28107782	10	NK._.Control_EV08	8173	OCA2	Distal
15	28107784	28108284	13	NK._.COVID19_28205_0559	8675	OCA2	Distal
15	28109164	28109664	4	NK._.COVID19_28205_0555d0	10055	OCA2	Distal
15	28110046	28110546	15	NK._.Control_HIP044	10937	OCA2	Distal
15	28123396	28123896	13	NK._.Control_HIP044	24287	OCA2	Intronic
15	28125976	28126476	5	CD4 TCM._.Control_EV08	26867	OCA2	Intronic
15	28127968	28128468	5	B naive._.Control_EV08	28859	OCA2	Intronic
15	28131593	28132093	2	CD4 TCM._.COVID19_28205_0555d2	32484	OCA2	Intronic
15	28136150	28136650	6	CD4 TCM._.COVID19_28205_0558	37041	OCA2	Intronic
15	28137237	28137737	3	CD4 TCM._.COVID19_28205_0558	38128	OCA2	Intronic
15	28203366	28203866	2	CD4 TCM._.Control_HIP044	104257	OCA2	Exonic
15	28252785	28253285	2	Plasmablast._.COVID19_28205_0558	69116	HERC2	Intronic
15	28269137	28269637	2	CD8 TEM._.COVID19_28205_0564d0	52764	HERC2	Exonic
15	28289297	28289797	3	B intermediate._.Control_HIP045	32604	HERC2	Intronic
15	28723888	28724388	2	NK._.Control_EV08	14245	GOLGA8M	Intronic
15	28728000	28728500	2	CD4 TCM._.Control_EV08	10133	GOLGA8M	Intronic
15	28737499	28737999	11	NK._.COVID19_55650_0083	634	GOLGA8M	Intronic
15	28738910	28739410	11	CD4 TCM._.COVID19_55650_0083	775	GOLGA8M	Promoter
15	28786502	28787002	2	CD14 Mono._.COVID19_28205_0556	48367	GOLGA8M	Distal
15	28789492	28789992	2	NK._.Control_HIP023	51357	GOLGA8M	Distal
15	28818996	28819496	2	CD4 Naive._.Control_HIP045	65236	APBA2	Distal
15	28831974	28832474	15	CD4 TCM._.COVID19_55650_0083	52258	APBA2	Distal
15	28832514	28833014	7	CD4 TCM._.COVID19_28205_0558	51718	APBA2	Distal
15	28873682	28874182	6	CD4 Naive._.COVID19_28205_0558	10550	APBA2	Distal
15	28876202	28876702	3	CD4 Naive._.COVID19_28205_0559	8030	APBA2	Distal
15	28885323	28885823	7	CD8 TEM._.Control_HIP023	1089	APBA2	Intronic
15	28885882	28886382	14	CD4 TCM._.Control_EV08	1648	APBA2	Exonic
15	28887011	28887511	4	CD4 Naive._.Control_HIP023	2777	APBA2	Intronic
15	28887618	28888118	2	CD4 TCM._.COVID19_28205_0556	3384	APBA2	Intronic
15	28890863	28891363	9	CD4 Naive._.COVID19_28205_0559	6629	APBA2	Intronic
15	28907860	28908360	2	CD4 Naive._.COVID19_28205_0559	23626	APBA2	Intronic
15	28914707	28915207	4	NK._.Control_EV08	30473	APBA2	Intronic
15	28915225	28915725	3	CD8 TEM._.Control_HIP002	30991	APBA2	Intronic
15	28918552	28919052	3	CD4 TCM._.COVID19_55650_0066d7	34318	APBA2	Intronic
15	28919082	28919582	13	CD8 TEM._.COVID19_28205_0559	34848	APBA2	Intronic
15	28919642	28920142	16	CD8 TEM._.COVID19_28205_0564d0	35408	APBA2	Intronic
15	28920715	28921215	2	NK._.COVID19_28205_0559	36481	APBA2	Intronic
15	28921351	28921851	8	NK._.COVID19_28205_0559	37117	APBA2	Intronic
15	28924428	28924928	2	Plasmablast._.COVID19_28205_0558	40194	APBA2	Intronic
15	28930205	28930705	3	CD8 TEM._.COVID19_28205_0559	45971	APBA2	Intronic
15	28935257	28935757	14	CD8 TEM._.Control_HIP023	51023	APBA2	Intronic
15	28936175	28936675	2	NK._.Control_EV08	51941	APBA2	Intronic
15	28936986	28937486	5	CD4 TCM._.Control_EV08	52752	APBA2	Intronic
15	28938063	28938563	19	NK._.COVID19_28205_0559	53829	APBA2	Intronic
15	28938570	28939070	8	CD8 TEM._.COVID19_55650_0052	54336	APBA2	Intronic
15	28941371	28941871	11	NK._.COVID19_28205_0558	57137	APBA2	Intronic
15	28941962	28942462	16	NK._.Control_HIP023	57728	APBA2	Intronic
15	28943382	28943882	2	NK._.Control_HIP023	59148	APBA2	Intronic
15	28945056	28945556	2	NK._.COVID19_28205_0559	60822	APBA2	Intronic
15	28945730	28946230	10	NK._.Control_EV08	61496	APBA2	Intronic
15	28947726	28948226	2	NK._.COVID19_28205_0559	63492	APBA2	Intronic
15	28948467	28948967	8	CD4 Naive._.COVID19_28205_0559	64233	APBA2	Intronic
15	28949164	28949664	4	NK._.Control_HIP002	64930	APBA2	Intronic
15	28949978	28950478	3	CD8 TEM._.COVID19_28205_0559	65744	APBA2	Intronic
15	28954330	28954830	2	NK._.COVID19_55650_0066d7	70096	APBA2	Intronic
15	28955081	28955581	4	NK_CD56bright._.Control_HIP043	70847	APBA2	Intronic
15	28955855	28956355	3	NK_CD56bright._.Control_HIP043	71621	APBA2	Intronic
15	28956462	28956962	6	NK._.Control_HIP002	72228	APBA2	Intronic
15	28963286	28963786	6	NK._.COVID19_28205_0559	79052	APBA2	Intronic
15	28974083	28974583	18	NK._.COVID19_28205_0556	89849	APBA2	Intronic
15	28975611	28976111	17	CD8 TEM._.Control_EV08	91377	APBA2	Intronic
15	28984185	28984685	2	CD4 TCM._.COVID19_55650_0066d7	99951	APBA2	Intronic
15	28984926	28985426	13	CD8 TEM._.Control_EV08	100692	APBA2	Intronic
15	28986110	28986610	17	NK._.COVID19_28205_0559	101876	APBA2	Intronic
15	28986664	28987164	7	NK._.COVID19_55650_0067	102430	APBA2	Intronic
15	28989212	28989712	7	NK._.Control_EV08	104978	APBA2	Intronic
15	28991792	28992292	2	CD4 TCM._.COVID19_55650_0083	107558	APBA2	Intronic
15	28992472	28992972	3	NK._.COVID19_28205_0559	108238	APBA2	Intronic
15	28993508	28994008	2	CD4 TCM._.Control_EV08	109274	APBA2	Intronic
15	28994111	28994611	18	NK._.COVID19_28205_0555d0	109877	APBA2	Intronic
15	28994740	28995240	4	NK._.COVID19_55650_0066d7	110506	APBA2	Intronic
15	29003741	29004241	10	NK._.Control_EV08	119507	APBA2	Intronic
15	29012917	29013417	6	CD8 TEM._.COVID19_55650_0066d7	128683	APBA2	Intronic
15	29031717	29032217	17	NK._.COVID19_28205_0559	147483	APBA2	Intronic
15	29038254	29038754	13	NK._.COVID19_55650_0086	154020	APBA2	Intronic
15	29039004	29039504	2	NK._.COVID19_55650_0086	154770	APBA2	Intronic
15	29039725	29040225	2	NK._.COVID19_28205_0559	155491	APBA2	Intronic
15	29045622	29046122	10	NK._.COVID19_55650_0067	161388	APBA2	Intronic
15	29046123	29046623	8	NK._.Control_HIP023	161889	APBA2	Intronic
15	29050369	29050869	7	NK._.Control_EV08	166135	APBA2	Intronic
15	29050904	29051404	19	NK._.COVID19_28205_0559	166670	APBA2	Intronic
15	29051483	29051983	2	NK._.COVID19_55650_0086	167249	APBA2	Intronic
15	29057755	29058255	17	NK._.COVID19_28205_0556	173521	APBA2	Intronic
15	29066272	29066772	5	NK._.Control_HIP002	182038	APBA2	Intronic
15	29085672	29086172	2	CD4 TCM._.Control_HIP023	183906	NSMCE3	Intronic
15	29087489	29087989	2	NK._.Control_HIP002	182089	NSMCE3	Intronic
