## Supplemental Table 4 for "Mapping disease regulatory circuits at cell-type resolution from single-cell multiomics data" (part 16 of 21)

### Sheet: Table S4 (continued)
Table S4. COVID-19 PBMC scATACseq peaks
15	29089113	29089613	3	CD8 TEM._.COVID19_28205_0564d0	180465	NSMCE3	Intronic
15	29089633	29090133	19	NK._.COVID19_28205_0559	179945	NSMCE3	Intronic
15	29090450	29090950	14	NK._.COVID19_28205_0559	179128	NSMCE3	Intronic
15	29102174	29102674	7	NK._.COVID19_28205_0559	167404	NSMCE3	Exonic
15	29103669	29104169	8	CD4 TCM._.COVID19_28205_0558	165909	NSMCE3	Intronic
15	29111648	29112148	3	CD8 TEM._.Other	157930	NSMCE3	Intronic
15	29112251	29112751	2	CD8 TEM._.COVID19_55650_0132d0	157327	NSMCE3	Intronic
15	29114580	29115080	2	NK._.Control_EV08	154998	NSMCE3	Intronic
15	29139739	29140239	6	NK._.Control_HIP023	129839	NSMCE3	Intronic
15	29149446	29149946	2	CD4 TCM._.COVID19_28205_0555d2	120132	NSMCE3	Intronic
15	29159220	29159720	4	NK._.Control_HIP002	110358	NSMCE3	Intronic
15	29162638	29163138	2	CD14 Mono._.COVID19_28205_0556	106940	NSMCE3	Intronic
15	29262680	29263180	6	CD4 Naive._.Control_HIP043	6898	NSMCE3	Intronic
15	29266762	29267262	2	CD8 TEM._.COVID19_55650_0052	2816	NSMCE3	Intronic
15	29268584	29269084	11	CD4 TCM._.COVID19_55650_0083	994	NSMCE3	Exonic
15	29269093	29269593	16	CD4 TCM._.Control_EV08	485	NSMCE3	Exonic
15	29269610	29270110	19	CD4 TCM._.COVID19_55650_0083	30	NSMCE3	Promoter
15	29270211	29270711	14	CD4 TCM._.COVID19_55650_0083	631	NSMCE3	Promoter
15	29278285	29278785	2	CD14 Mono._.COVID19_55650_0086	8705	NSMCE3	Intronic
15	29309070	29309570	7	B naive._.Control_HIP023	39490	NSMCE3	Intronic
15	29329255	29329755	9	B intermediate._.Control_HIP043	59675	NSMCE3	Intronic
15	29402428	29402928	7	CD16 Mono._.Control_HIP023	132848	NSMCE3	Intronic
15	29613178	29613678	2	B naive._.Control_HIP044	42704	FAM189A1	Distal
15	29668001	29668501	2	NK_CD56bright._.Control_HIP044	6738	LOC100130111	Distal
15	29678051	29678551	2	NK_CD56bright._.Control_HIP015	3310	LOC100130111	Exonic
15	29821285	29821785	2	NK_CD56bright._.Control_HIP043	146544	LOC100130111	Exonic
15	29825152	29825652	8	CD4 Naive._.COVID19_28205_0559	143462	TJP1	Intronic
15	30649971	30650471	15	CD14 Mono._.COVID19_55650_0132d0	25672	ARHGAP11B	Intronic
15	30650495	30650995	16	CD14 Mono._.COVID19_28205_0556	26196	ARHGAP11B	Intronic
15	30661033	30661533	3	B naive._.COVID19_55650_0067	36734	ARHGAP11B	Intronic
15	30666592	30667092	2	CD4 TCM._.COVID19_28205_0556	42293	ARHGAP11B	Intronic
15	30685693	30686193	2	CD16 Mono._.Control_HIP015	61394	ARHGAP11B	Distal
15	30754964	30755464	2	CD8 TEM._.COVID19_55650_0052	130665	ARHGAP11B	Distal
15	30823338	30823838	10	CD14 Mono._.Control_HIP043	80263	FAN1	Distal
15	30836143	30836643	2	pDC._.Rep2	67458	FAN1	Distal
15	30841860	30842360	6	CD4 TCM._.COVID19_28205_0558	61741	FAN1	Distal
15	30843047	30843547	9	CD4 TCM._.Control_HIP044	60554	FAN1	Distal
15	30882826	30883326	2	CD4 Naive._.Control_HIP045	20775	FAN1	Distal
15	30894369	30894869	2	Plasmablast._.1	9232	FAN1	Distal
15	30903605	30904105	9	CD4 Naive._.COVID19_28205_0559	2	FAN1	Promoter
15	30904137	30904637	2	CD14 Mono._.COVID19_55650_0066d7	534	FAN1	Intronic
15	30919869	30920369	2	Plasmablast._.COVID19_28205_0558	16266	FAN1	Intronic
15	30925432	30925932	2	CD8 TEM._.COVID19_55650_0132d0	21829	FAN1	Intronic
15	30927342	30927842	2	CD4 TCM._.Other	23739	FAN1	Intronic
15	30930930	30931430	2	CD8 TEM._.COVID19_55650_0052	27327	FAN1	Intronic
15	30953984	30954484	14	CD14 Mono._.COVID19_55650_0055	37372	MTMR10	Intronic
15	30962143	30962643	2	pDC._.Rep1	29213	MTMR10	Intronic
15	30968291	30968791	2	CD14 Mono._.COVID19_55650_0057	23065	MTMR10	Intronic
15	30973967	30974467	3	CD16 Mono._.Other	17389	MTMR10	Intronic
15	30979417	30979917	8	CD16 Mono._.Control_HIP043	11939	MTMR10	Intronic
15	30984359	30984859	4	B naive._.Other	6997	MTMR10	Intronic
15	30984943	30985443	2	B intermediate._.COVID19_55650_0067	6413	MTMR10	Intronic
15	30987968	30988468	2	NK._.Control_EV08	3388	MTMR10	Intronic
15	30989347	30989847	2	CD14 Mono._.COVID19_28205_0564d0	2009	MTMR10	Intronic
15	30989911	30990411	6	B intermediate._.COVID19_28205_0558	1445	MTMR10	Intronic
15	30990412	30990912	7	CD16 Mono._.COVID19_55650_0083	944	MTMR10	Intronic
15	30991402	30991902	22	CD14 Mono._.COVID19_55650_0057	44	MTMR10	Promoter
15	30992104	30992604	4	CD4 TCM._.COVID19_55650_0067	746	MTMR10	Promoter
15	31001079	31001579	2	CD4 TCM._.COVID19_28205_0556	9721	MTMR10	Exonic
15	31004165	31004665	19	NK._.Control_HIP045	12807	MTMR10	Intronic
15	31005597	31006097	3	B naive._.Control_HIP023	14239	MTMR10	Intronic
15	31013746	31014246	7	B naive._.COVID19_55650_0067	22388	MTMR10	Intronic
15	31021022	31021522	6	B naive._.Control_HIP023	29664	MTMR10	Intronic
15	31028121	31028621	2	CD14 Mono._.COVID19_28205_0556	36763	MTMR10	Exonic
15	31031569	31032069	2	NK_CD56bright._.Other	33321	MIR211	Intronic
15	31049089	31049589	16	CD14 Mono._.COVID19_28205_0556	15801	MIR211	Intronic
15	31049645	31050145	4	CD14 Mono._.COVID19_55650_0083	15245	MIR211	Intronic
15	31050196	31050696	17	CD14 Mono._.COVID19_55650_0066d7	14694	MIR211	Exonic
15	31051507	31052007	14	CD14 Mono._.COVID19_55650_0086	13383	MIR211	Intronic
15	31080418	31080918	16	CD14 Mono._.COVID19_55650_0052	15526	MIR211	Intronic
15	31081460	31081960	2	Plasmablast._.1	16568	MIR211	Intronic
15	31083377	31083877	2	CD8 TEM._.COVID19_55650_0132d0	18485	MIR211	Intronic
15	31096231	31096731	2	CD4 TCM._.COVID19_28205_0555d2	31339	MIR211	Intronic
15	31099719	31100219	6	CD14 Mono._.COVID19_55650_0067	34827	MIR211	Intronic
15	31106808	31107308	2	CD14 Mono._.COVID19_28205_0555d0	41916	MIR211	Intronic
15	31129213	31129713	8	B intermediate._.COVID19_55650_0052	31809	TRPM1	Intronic
15	31135470	31135970	3	CD14 Mono._.COVID19_55650_0055	25552	TRPM1	Intronic
15	31159910	31160410	3	CD14 Mono._.Control_HIP045	1112	TRPM1	Intronic
15	31167609	31168109	18	NK._.COVID19_28205_0559	6585	TRPM1	Distal
15	31179691	31180191	6	CD8 TEM._.Control_HIP045	18667	TRPM1	Distal
15	31197368	31197868	11	CD8 TEM._.COVID19_55650_0066d0	33219	LOC283710	Distal
15	31200552	31201052	10	CD4 TCM._.Other	30035	LOC283710	Distal
15	31202969	31203469	3	CD4 TCM._.COVID19_55650_0067	27618	LOC283710	Distal
15	31206691	31207191	4	CD8 TEM._.COVID19_28205_0555d2	23896	LOC283710	Distal
15	31207207	31207707	6	CD4 Naive._.Control_HIP044	23380	LOC283710	Distal
15	31212208	31212708	15	CD14 Mono._.COVID19_55650_0066d7	18379	LOC283710	Distal
15	31214633	31215133	9	CD14 Mono._.COVID19_55650_0067	15954	LOC283710	Distal
15	31215360	31215860	22	CD14 Mono._.COVID19_55650_0055	15227	LOC283710	Distal
15	31216152	31216652	8	CD16 Mono._.Control_HIP023	14435	LOC283710	Distal
15	31216739	31217239	5	CD14 Mono._.COVID19_55650_0066d7	13848	LOC283710	Distal
15	31217590	31218090	2	CD8 TEM._.COVID19_55650_0066d0	12997	LOC283710	Distal
15	31222689	31223189	3	CD16 Mono._.Other	7898	LOC283710	Exonic
15	31223905	31224405	3	CD14 Mono._.COVID19_55650_0052	6682	LOC283710	Intronic
15	31224639	31225139	16	CD14 Mono._.COVID19_55650_0067	5948	LOC283710	Intronic
15	31227941	31228441	9	B naive._.Control_EV08	2646	LOC283710	Intronic
15	31228633	31229133	2	Plasmablast._.COVID19_28205_0558	1954	LOC283710	Intronic
15	31229174	31229674	8	B intermediate._.COVID19_55650_0066d7	1413	LOC283710	Intronic
15	31230744	31231244	10	B intermediate._.Control_HIP044	155	LOC283710	Promoter
15	31231314	31231814	4	B naive._.Control_HIP043	725	LOC283710	Promoter
15	31235307	31235807	3	B intermediate._.COVID19_55650_0066d7	4718	LOC283710	Distal
15	31236532	31237032	4	CD14 Mono._.COVID19_55650_0066d7	5943	LOC283710	Distal
15	31238212	31238712	3	CD14 Mono._.Control_EV08	7623	LOC283710	Distal
15	31241845	31242345	10	CD4 TCM._.COVID19_55650_0067	11256	LOC283710	Distal
15	31246100	31246600	2	CD4 TCM._.COVID19_28205_0558	15511	LOC283710	Distal
15	31254522	31255022	4	CD14 Mono._.COVID19_55650_0067	23933	LOC283710	Distal
15	31255614	31256114	8	B naive._.COVID19_28205_0556	25025	LOC283710	Distal
15	31256364	31256864	11	CD8 TEM._.COVID19_55650_0066d7	25775	LOC283710	Distal
15	31256880	31257380	5	NK._.COVID19_55650_0083	26291	LOC283710	Distal
15	31258231	31258731	11	CD8 TEM._.COVID19_55650_0066d7	27642	LOC283710	Distal
15	31261378	31261878	2	CD16 Mono._.Control_HIP002	30789	LOC283710	Distal
15	31262193	31262693	5	CD14 Mono._.COVID19_55650_0066d7	31604	LOC283710	Distal
15	31263188	31263688	22	CD14 Mono._.COVID19_55650_0066d7	32599	LOC283710	Distal
15	31263878	31264378	22	CD14 Mono._.COVID19_55650_0086	33289	LOC283710	Distal
15	31264445	31264945	6	CD14 Mono._.COVID19_55650_0086	33856	LOC283710	Distal
15	31265112	31265612	2	B intermediate._.Control_HIP023	34523	LOC283710	Distal
15	31265694	31266194	4	B intermediate._.COVID19_55650_0066d7	35105	LOC283710	Distal
15	31266278	31266778	2	pDC._.Rep2	35689	LOC283710	Distal
15	31266850	31267350	2	B intermediate._.Control_HIP045	36261	LOC283710	Distal
15	31268119	31268619	14	CD14 Mono._.COVID19_55650_0067	37530	LOC283710	Distal
15	31270695	31271195	5	CD14 Mono._.COVID19_55650_0066d7	40106	LOC283710	Distal
15	31271774	31272274	2	CD14 Mono._.COVID19_28205_0556	41185	LOC283710	Distal
15	31272866	31273366	13	CD14 Mono._.COVID19_55650_0066d7	42277	LOC283710	Distal
15	31285614	31286114	3	B naive._.Control_HIP044	40990	KLF13	Distal
15	31303254	31303754	12	CD14 Mono._.COVID19_55650_0083	23350	KLF13	Distal
15	31305008	31305508	2	CD4 TCM._.COVID19_55650_0066d7	21596	KLF13	Distal
15	31306586	31307086	2	pDC._.Rep2	20018	KLF13	Distal
15	31308163	31308663	2	pDC._.Rep1	18441	KLF13	Distal
15	31316984	31317484	3	NK._.Control_HIP015	9620	KLF13	Distal
15	31320040	31320540	9	CD14 Mono._.COVID19_55650_0083	6564	KLF13	Distal
15	31321287	31321787	2	CD14 Mono._.COVID19_55650_0052	5317	KLF13	Distal
15	31323573	31324073	6	B naive._.COVID19_55650_0067	3031	KLF13	Distal
15	31324102	31324602	9	CD14 Mono._.COVID19_55650_0083	2502	KLF13	Distal
15	31324831	31325331	7	CD14 Mono._.COVID19_55650_0067	1773	KLF13	Promoter
15	31325523	31326023	20	CD8 TEM._.COVID19_55650_0066d0	1081	KLF13	Promoter
15	31326293	31326793	19	CD4 TCM._.Control_HIP044	311	KLF13	Promoter
15	31326843	31327343	17	CD4 TCM._.Control_EV08	237	KLF13	Exonic
15	31327924	31328424	18	NK._.COVID19_55650_0055	1318	KLF13	Intronic
15	31328462	31328962	19	CD4 TCM._.COVID19_28205_0558	1856	KLF13	Intronic
15	31329070	31329570	12	CD8 TEM._.Control_HIP023	2464	KLF13	Intronic
15	31329990	31330490	7	CD4 TCM._.COVID19_28205_0558	3384	KLF13	Intronic
15	31330686	31331186	5	CD4 TCM._.Control_EV08	4080	KLF13	Intronic
15	31331492	31331992	15	CD8 TEM._.COVID19_28205_0564d0	4886	KLF13	Intronic
15	31332072	31332572	8	NK._.Control_EV08	5466	KLF13	Intronic
15	31332749	31333249	5	NK._.Control_HIP023	6143	KLF13	Intronic
15	31334969	31335469	3	CD8 TEM._.COVID19_28205_0557	8363	KLF13	Intronic
15	31335888	31336388	4	CD8 TEM._.COVID19_55650_0083	9282	KLF13	Intronic
15	31336962	31337462	3	CD16 Mono._.Control_HIP023	10356	KLF13	Intronic
15	31337577	31338077	4	CD8 TEM._.COVID19_55650_0066d0	10971	KLF13	Intronic
15	31338193	31338693	8	B naive._.Control_EV08	11587	KLF13	Intronic
15	31338782	31339282	13	CD8 TEM._.COVID19_55650_0066d0	12176	KLF13	Intronic
15	31339379	31339879	5	NK._.COVID19_55650_0086	12773	KLF13	Intronic
15	31339983	31340483	7	CD8 TEM._.COVID19_55650_0067	13377	KLF13	Intronic
15	31340562	31341062	5	CD4 TCM._.Control_EV08	13956	KLF13	Intronic
15	31341356	31341856	20	CD8 TEM._.Control_EV08	14750	KLF13	Intronic
15	31341876	31342376	10	CD8 TEM._.COVID19_28205_0564d0	15270	KLF13	Intronic
15	31342815	31343315	10	CD4 TCM._.Other	16209	KLF13	Intronic
15	31343752	31344252	6	CD8 TEM._.COVID19_55650_0066d0	17146	KLF13	Intronic
15	31344290	31344790	6	NK._.COVID19_55650_0067	17684	KLF13	Intronic
15	31344983	31345483	10	NK._.Control_HIP023	18377	KLF13	Intronic
15	31345526	31346026	4	NK_CD56bright._.Control_HIP044	18920	KLF13	Intronic
15	31346437	31346937	2	Plasmablast._.COVID19_28205_0558	19831	KLF13	Intronic
15	31347285	31347785	18	CD4 TCM._.COVID19_55650_0083	20679	KLF13	Intronic
15	31348267	31348767	7	CD8 TEM._.COVID19_28205_0564d0	21661	KLF13	Intronic
15	31348851	31349351	7	NK._.COVID19_28205_0558	22245	KLF13	Intronic
15	31351184	31351684	3	CD8 TEM._.Control_HIP023	24578	KLF13	Intronic
15	31352031	31352531	9	CD4 TCM._.COVID19_28205_0558	25425	KLF13	Intronic
15	31353258	31353758	9	B naive._.COVID19_55650_0067	26652	KLF13	Intronic
15	31354004	31354504	6	CD4 TCM._.Control_EV08	27398	KLF13	Intronic
15	31354857	31355357	3	CD4 Naive._.Control_HIP044	28251	KLF13	Intronic
15	31355904	31356404	4	CD4 TCM._.COVID19_55650_0067	29298	KLF13	Intronic
15	31356506	31357006	9	CD8 TEM._.Control_EV08	29900	KLF13	Intronic
15	31357102	31357602	9	B naive._.COVID19_55650_0067	30496	KLF13	Intronic
15	31358255	31358755	2	CD4 TCM._.COVID19_28205_0558	31649	KLF13	Intronic
15	31359003	31359503	2	CD4 TCM._.COVID19_55650_0086	32397	KLF13	Intronic
15	31359777	31360277	9	CD8 TEM._.Control_HIP023	33171	KLF13	Intronic
15	31360707	31361207	10	CD4 TCM._.COVID19_55650_0067	34101	KLF13	Intronic
15	31361270	31361770	10	B naive._.Control_HIP044	34664	KLF13	Intronic
15	31362220	31362720	7	CD8 TEM._.COVID19_28205_0564d0	35614	KLF13	Intronic
15	31363258	31363758	7	CD8 TEM._.Other	36652	KLF13	Intronic
15	31364445	31364945	13	CD8 TEM._.COVID19_55650_0132d0	37839	KLF13	Intronic
15	31365214	31365714	5	NK._.Control_HIP023	38608	KLF13	Intronic
15	31365766	31366266	21	CD8 TEM._.COVID19_28205_0555d0	39160	KLF13	Intronic
15	31366344	31366844	11	CD8 TEM._.Control_HIP023	39738	KLF13	Intronic
15	31367021	31367521	4	CD14 Mono._.COVID19_28205_0556	40415	KLF13	Intronic
15	31367632	31368132	13	CD4 TCM._.COVID19_28205_0564d0	41026	KLF13	Intronic
15	31368632	31369132	2	NK._.Control_HIP002	42026	KLF13	Intronic
15	31369721	31370221	2	CD4 TCM._.COVID19_28205_0556	43115	KLF13	Intronic
15	31371045	31371545	2	NK._.COVID19_28205_0555d0	44439	KLF13	Intronic
15	31376962	31377462	2	NK._.Control_HIP023	50356	KLF13	Exonic
15	31378291	31378791	5	CD8 TEM._.COVID19_28205_0555d0	51685	KLF13	Intronic
15	31378869	31379369	12	CD8 TEM._.Control_HIP023	52263	KLF13	Intronic
15	31380130	31380630	2	NK._.Control_HIP002	53524	KLF13	Intronic
15	31381856	31382356	3	CD14 Mono._.COVID19_28205_0556	55250	KLF13	Intronic
15	31383042	31383542	3	CD4 TCM._.COVID19_28205_0556	56436	KLF13	Intronic
15	31385738	31386238	10	CD8 TEM._.COVID19_28205_0559	59132	KLF13	Intronic
15	31386710	31387210	4	NK._.COVID19_28205_0558	60104	KLF13	Intronic
15	31387416	31387916	19	NK._.Control_HIP023	60810	KLF13	Intronic
15	31388035	31388535	11	NK._.COVID19_28205_0558	61429	KLF13	Intronic
15	31389563	31390063	16	NK._.COVID19_28205_0555d0	62957	KLF13	Intronic
15	31390222	31390722	5	CD8 TEM._.COVID19_55650_0067	63616	KLF13	Intronic
15	31391104	31391604	9	CD8 TEM._.Control_HIP023	64498	KLF13	Intronic
15	31392193	31392693	18	CD4 TCM._.Control_HIP002	65587	KLF13	Intronic
15	31392749	31393249	16	CD8 TEM._.Control_EV08	66143	KLF13	Intronic
15	31393606	31394106	7	NK._.COVID19_55650_0067	67000	KLF13	Intronic
15	31394119	31394619	2	CD4 TCM._.COVID19_28205_0564d0	67513	KLF13	Intronic
15	31396324	31396824	4	CD14 Mono._.Other	69718	KLF13	Intronic
15	31397192	31397692	15	CD14 Mono._.COVID19_55650_0066d7	70586	KLF13	Intronic
15	31399187	31399687	2	CD8 TEM._.Control_HIP002	72581	KLF13	Intronic
15	31405426	31405926	12	CD14 Mono._.COVID19_55650_0066d7	78820	KLF13	Intronic
15	31412852	31413352	12	NK._.COVID19_55650_0067	86246	KLF13	Intronic
15	31427401	31427901	16	CD14 Mono._.COVID19_55650_0083	100795	KLF13	Intronic
15	31431940	31432440	2	CD14 Mono._.COVID19_55650_0067	105334	KLF13	Intronic
15	31432751	31433251	2	CD4 TCM._.Control_HIP044	106145	KLF13	Intronic
15	31433327	31433827	4	CD4 TCM._.COVID19_28205_0564d0	106721	KLF13	Intronic
15	31433852	31434352	7	CD4 TCM._.Control_EV08	107246	KLF13	Intronic
15	31434710	31435210	4	NK_CD56bright._.Control_HIP043	108104	KLF13	Intronic
15	31435298	31435798	4	NK_CD56bright._.Control_HIP043	108692	KLF13	Exonic
15	31436177	31436677	14	CD14 Mono._.COVID19_55650_0086	109571	KLF13	Distal
15	31436743	31437243	3	NK._.COVID19_55650_0066d7	110137	KLF13	Distal
15	31437736	31438236	7	B naive._.COVID19_55650_0132d0	111130	KLF13	Distal
15	31439269	31439769	11	CD14 Mono._.COVID19_55650_0086	112663	KLF13	Distal
15	31440359	31440859	5	NK._.COVID19_55650_0066d7	113753	KLF13	Distal
15	31440885	31441385	20	CD14 Mono._.COVID19_55650_0066d7	114279	KLF13	Distal
15	31441453	31441953	3	CD4 TCM._.Control_EV08	114847	KLF13	Distal
15	31442531	31443031	3	CD4 TCM._.Control_EV08	115925	KLF13	Distal
15	31443767	31444267	8	CD16 Mono._.Control_HIP015	117161	KLF13	Distal
15	31445113	31445613	2	Plasmablast._.1	118507	KLF13	Distal
15	31447879	31448379	18	CD14 Mono._.COVID19_55650_0067	121273	KLF13	Distal
15	31448479	31448979	7	CD14 Mono._.COVID19_55650_0066d7	121873	KLF13	Distal
15	31455458	31455958	3	CD14 Mono._.COVID19_55650_0086	128852	KLF13	Distal
15	31459048	31459548	8	B intermediate._.Control_HIP043	132442	KLF13	Distal
15	31464788	31465288	2	CD8 TEM._.Other	138182	KLF13	Distal
15	31467883	31468383	5	B naive._.Control_HIP023	141277	KLF13	Distal
15	31472809	31473309	14	CD4 TCM._.COVID19_55650_0083	146203	KLF13	Distal
15	31473326	31473826	6	B naive._.COVID19_55650_0132d0	146720	KLF13	Distal
15	31474391	31474891	7	B intermediate._.Other	147785	KLF13	Distal
15	31475122	31475622	2	NK._.Control_HIP023	148516	KLF13	Distal
15	31476229	31476729	2	CD4 TCM._.Other	149623	KLF13	Exonic
15	31480658	31481158	2	CD8 TEM._.COVID19_55650_0067	154052	KLF13	Exonic
15	31482898	31483398	10	CD4 TCM._.COVID19_28205_0558	156292	KLF13	Exonic
15	31483449	31483949	5	B naive._.Control_EV08	156843	KLF13	Exonic
15	31483958	31484458	9	CD8 TEM._.Control_HIP023	157352	KLF13	Exonic
15	31486380	31486880	2	CD14 Mono._.Control_HIP015	159774	KLF13	Intronic
15	31487463	31487963	2	CD8 TEM._.COVID19_28205_0557	160857	KLF13	Intronic
15	31488507	31489007	17	CD4 TCM._.COVID19_55650_0066d7	161901	KLF13	Intronic
15	31489448	31489948	2	CD16 Mono._.Other	162842	KLF13	Intronic
15	31489986	31490486	11	CD4 TCM._.COVID19_55650_0083	163380	KLF13	Intronic
15	31507519	31508019	2	CD4 TCM._.Control_HIP023	180913	KLF13	Intronic
15	31508539	31509039	2	CD4 TCM._.COVID19_55650_0066d0	181933	KLF13	Intronic
15	31510190	31510690	2	CD4 TCM._.Control_HIP023	183584	KLF13	Intronic
15	31511691	31512191	13	CD4 TCM._.COVID19_28205_0564d0	185085	KLF13	Intronic
15	31524549	31525049	2	NK._.Control_HIP002	197943	KLF13	Intronic
15	31598610	31599110	10	NK._.COVID19_28205_0555d0	271928	OTUD7A	Intronic
15	31647301	31647801	3	CD14 Mono._.Control_EV08	223237	OTUD7A	Intronic
15	31752348	31752848	3	CD14 Mono._.COVID19_28205_0555d0	118190	OTUD7A	Intronic
15	31777492	31777992	2	CD14 Mono._.COVID19_28205_0556	93046	OTUD7A	Intronic
15	31783802	31784302	2	CD14 Mono._.COVID19_28205_0556	86736	OTUD7A	Intronic
15	31867755	31868255	11	CD4 TCM._.COVID19_28205_0556	2783	OTUD7A	Intronic
15	31869479	31869979	2	CD8 TEM._.Control_HIP023	1059	OTUD7A	Intronic
15	31870033	31870533	4	B naive._.Control_HIP023	505	OTUD7A	Intronic
15	31870658	31871158	17	CD4 TCM._.COVID19_55650_0083	118	OTUD7A	Promoter
15	31974792	31975292	3	CD4 TCM._.COVID19_28205_0556	55445	CHRNA7	Distal
15	31977732	31978232	6	CD4 TCM._.Control_EV08	52505	CHRNA7	Distal
15	32030113	32030613	3	CD14 Mono._.COVID19_28205_0556	124	CHRNA7	Promoter
15	32104562	32105062	2	CD14 Mono._.COVID19_55650_0132d0	74323	CHRNA7	Intronic
15	32106727	32107227	2	CD8 TEM._.Control_EV08	76488	CHRNA7	Intronic
15	32636362	32636862	2	B intermediate._.Control_HIP043	5063	SCG5	Exonic
15	32637136	32637636	6	B intermediate._.Control_HIP045	4289	SCG5	Exonic
15	32651171	32651671	9	CD4 TCM._.COVID19_28205_0558	9744	SCG5	Intronic
15	32657329	32657829	2	Plasmablast._.COVID19_28205_0558	15902	SCG5	Intronic
15	32662555	32663055	13	CD14 Mono._.COVID19_28205_0558	21128	SCG5	Intronic
15	32675371	32675871	18	CD14 Mono._.COVID19_55650_0055	33944	SCG5	Intronic
15	32682566	32683066	3	CD14 Mono._.COVID19_55650_0066d7	35157	GREM1	Intronic
15	32684093	32684593	12	CD14 Mono._.COVID19_55650_0057	33630	GREM1	Intronic
15	32705412	32705912	5	CD14 Mono._.Control_HIP015	12311	GREM1	Distal
15	32708821	32709321	2	CD14 Mono._.COVID19_28205_0558	8902	GREM1	Distal
15	32717144	32717644	3	CD14 Mono._.COVID19_28205_0556	579	GREM1	Promoter
15	32723449	32723949	2	Plasmablast._.COVID19_28205_0558	4844	LOC100131315	Intronic
15	32731222	32731722	2	B intermediate._.Control_HIP045	12617	LOC100131315	Exonic
15	32763198	32763698	2	Plasmablast._.1	44593	LOC100131315	Distal
15	32763944	32764444	2	NK._.COVID19_55650_0055	45339	LOC100131315	Distal
15	32764629	32765129	2	NK._.COVID19_55650_0083	46024	LOC100131315	Distal
15	32802273	32802773	2	CD4 TCM._.Control_HIP044	83668	LOC100131315	Intronic
15	32811066	32811566	2	NK._.COVID19_28205_0555d0	92461	LOC100131315	Intronic
15	32833232	32833732	3	CD14 Mono._.COVID19_55650_0067	114627	LOC100131315	Intronic
15	32834124	32834624	8	B intermediate._.Control_HIP045	115519	LOC100131315	Intronic
15	32843466	32843966	2	CD16 Mono._.Other	124861	LOC100131315	Intronic
15	32844071	32844571	7	CD14 Mono._.COVID19_28205_0558	125466	LOC100131315	Intronic
15	32848737	32849237	2	CD14 Mono._.COVID19_55650_0066d7	130132	LOC100131315	Intronic
15	32849942	32850442	13	CD14 Mono._.COVID19_55650_0066d7	131337	LOC100131315	Intronic
15	32861713	32862213	7	CD14 Mono._.Control_HIP002	143108	LOC100131315	Intronic
15	32866549	32867049	19	CD14 Mono._.COVID19_28205_0555d0	147944	LOC100131315	Intronic
15	32867222	32867722	13	CD14 Mono._.Control_EV08	148617	LOC100131315	Intronic
15	32870407	32870907	10	B intermediate._.COVID19_28205_0558	151802	LOC100131315	Intronic
15	32899180	32899680	6	B intermediate._.COVID19_28205_0556	180575	LOC100131315	Intronic
15	32908393	32908893	10	B naive._.COVID19_55650_0067	189788	LOC100131315	Intronic
15	32908919	32909419	3	B intermediate._.Control_HIP045	190314	LOC100131315	Intronic
15	32924265	32924765	2	Plasmablast._.COVID19_28205_0558	205660	LOC100131315	Intronic
15	32994800	32995300	3	CD14 Mono._.COVID19_28205_0558	199682	FMN1	Intronic
15	33005507	33006007	4	CD14 Mono._.COVID19_28205_0558	188975	FMN1	Intronic
15	33013823	33014323	4	CD14 Mono._.COVID19_28205_0555d0	180659	FMN1	Intronic
15	33047019	33047519	3	CD4 Naive._.Control_HIP044	147463	FMN1	Intronic
15	33068072	33068572	17	CD14 Mono._.Control_EV08	126410	FMN1	Intronic
15	33068628	33069128	4	CD14 Mono._.COVID19_55650_0066d7	125854	FMN1	Intronic
15	33076912	33077412	2	pDC._.Rep2	117570	FMN1	Intronic
15	33086442	33086942	7	CD4 TCM._.COVID19_55650_0066d7	108040	FMN1	Intronic
15	33089971	33090471	2	CD14 Mono._.COVID19_55650_0066d7	104511	FMN1	Intronic
15	33091949	33092449	5	CD4 TCM._.COVID19_55650_0066d7	102533	FMN1	Intronic
15	33098174	33098674	3	CD14 Mono._.Control_EV08	96308	FMN1	Intronic
15	33100299	33100799	5	CD14 Mono._.Other	94183	FMN1	Intronic
15	33104246	33104746	11	CD4 TCM._.COVID19_28205_0555d2	90236	FMN1	Intronic
15	33125867	33126367	3	CD8 TEM._.COVID19_55650_0066d7	68615	FMN1	Intronic
15	33126371	33126871	10	CD8 TEM._.COVID19_55650_0066d7	68111	FMN1	Intronic
15	33132694	33133194	3	CD8 TEM._.COVID19_55650_0066d0	61788	FMN1	Intronic
15	33136339	33136839	5	CD14 Mono._.COVID19_55650_0052	58143	FMN1	Intronic
15	33148051	33148551	3	CD4 Naive._.Control_HIP044	46431	FMN1	Intronic
15	33149853	33150353	6	CD14 Mono._.COVID19_55650_0086	44629	FMN1	Exonic
15	33150942	33151442	19	CD14 Mono._.COVID19_55650_0066d7	43540	FMN1	Exonic
15	33152455	33152955	20	CD14 Mono._.Other	42027	FMN1	Intronic
15	33154075	33154575	3	CD16 Mono._.Control_HIP015	40407	FMN1	Exonic
15	33154737	33155237	21	CD14 Mono._.Control_EV08	39745	FMN1	Exonic
15	33157689	33158189	4	CD14 Mono._.COVID19_55650_0066d7	36793	FMN1	Intronic
15	33158290	33158790	10	CD14 Mono._.COVID19_28205_0555d0	36192	FMN1	Intronic
15	33159633	33160133	5	CD14 Mono._.COVID19_28205_0555d0	34849	FMN1	Intronic
15	33161666	33162166	3	CD14 Mono._.Control_EV08	32816	FMN1	Intronic
15	33163760	33164260	2	CD14 Mono._.COVID19_55650_0066d7	30722	FMN1	Intronic
15	33182871	33183371	3	CD16 Mono._.COVID19_55650_0083	11611	FMN1	Intronic
15	33188565	33189065	13	CD14 Mono._.COVID19_55650_0066d7	5917	FMN1	Intronic
15	33193928	33194428	2	CD8 TEM._.COVID19_55650_0052	554	FMN1	Intronic
15	33194590	33195090	22	CD14 Mono._.Control_HIP015	106	FMN1	Promoter
15	33195223	33195723	2	CD4 TCM._.COVID19_55650_0067	739	FMN1	Promoter
15	33201726	33202226	17	CD14 Mono._.Control_EV08	7242	FMN1	Distal
15	33209934	33210434	8	CD14 Mono._.COVID19_55650_0066d7	15450	FMN1	Distal
15	33216206	33216706	4	CD14 Mono._.Control_HIP015	21722	FMN1	Distal
15	33226496	33226996	9	CD4 Naive._.Control_HIP044	32012	FMN1	Distal
15	33396097	33396597	2	NK_CD56bright._.Control_HIP043	85401	RYR3	Intronic
15	33427589	33428089	2	NK._.COVID19_28205_0559	116893	RYR3	Intronic
15	33648321	33648821	2	CD8 TEM._.COVID19_28205_0557	320148	CHRM5	Intronic
15	33671433	33671933	2	pDC._.Rep1	297036	CHRM5	Intronic
15	33700655	33701155	12	CD14 Mono._.COVID19_55650_0055	267814	CHRM5	Intronic
15	33720757	33721257	2	CD14 Mono._.COVID19_55650_0067	247712	CHRM5	Intronic
15	33721950	33722450	16	CD14 Mono._.COVID19_28205_0558	246519	CHRM5	Intronic
15	33723045	33723545	3	B intermediate._.Control_HIP023	245424	CHRM5	Intronic
15	33725879	33726379	2	CD14 Mono._.Control_HIP002	242590	CHRM5	Intronic
15	33737654	33738154	2	CD4 TCM._.Other	230815	CHRM5	Intronic
15	33741649	33742149	2	CD4 TCM._.COVID19_55650_0086	226820	CHRM5	Intronic
15	33757491	33757991	15	CD14 Mono._.COVID19_55650_0066d7	210978	CHRM5	Intronic
15	33780332	33780832	2	Plasmablast._.1	188137	CHRM5	Intronic
15	33822036	33822536	2	pDC._.Rep1	146433	CHRM5	Intronic
15	33875643	33876143	2	B naive._.Control_HIP023	92826	CHRM5	Intronic
15	33915503	33916003	2	Plasmablast._.COVID19_28205_0558	52966	CHRM5	Intronic
15	33964052	33964552	2	CD14 Mono._.Control_HIP023	4417	CHRM5	Intronic
15	33988323	33988823	3	NK_CD56bright._.Control_HIP015	19852	CHRM5	Intronic
15	34018151	34018651	4	NK_CD56bright._.Control_HIP043	20774	AVEN	Exonic
15	34018742	34019242	5	CD8 TEM._.COVID19_28205_0564d0	20183	AVEN	Intronic
15	34037755	34038255	6	CD8 TEM._.COVID19_55650_0066d7	1170	AVEN	Intronic
15	34038436	34038936	17	CD4 TCM._.Control_EV08	489	AVEN	Intronic
15	34039464	34039964	14	CD8 TEM._.COVID19_28205_0564d0	537	AVEN	Promoter
15	34039992	34040492	3	NK._.COVID19_55650_0132d0	1065	AVEN	Promoter
15	34043578	34044078	2	pDC._.Rep1	4651	AVEN	Intronic
15	34061862	34062362	14	CD8 TEM._.Control_HIP023	22935	AVEN	Intronic
15	34075035	34075535	2	CD14 Mono._.Control_HIP015	26662	EMC7	Distal
15	34100531	34101031	6	CD8 TEM._.Control_HIP043	1166	EMC7	Promoter
15	34101162	34101662	8	CD14 Mono._.COVID19_55650_0055	535	EMC7	Promoter
15	34101734	34102234	21	CD8 TEM._.COVID19_28205_0557	35	EMC7	Promoter
15	34102357	34102857	2	CD16 Mono._.COVID19_55650_0052	533	PGBD4	Promoter
15	34110005	34110505	5	CD8 TEM._.COVID19_55650_0132d0	8181	PGBD4	Distal
15	34154886	34155386	2	B naive._.Control_HIP023	53062	PGBD4	Intronic
15	34161548	34162048	8	CD16 Mono._.COVID19_55650_0052	48297	KATNBL1	Intronic
15	34190081	34190581	2	B naive._.Other	19764	KATNBL1	Intronic
15	34209356	34209856	5	CD8 TEM._.Control_HIP023	489	KATNBL1	Intronic
15	34209917	34210417	22	CD14 Mono._.Control_HIP044	70	KATNBL1	Promoter
15	34223839	34224339	3	CD4 TCM._.COVID19_55650_0066d7	909	EMC4	Promoter
15	34224743	34225243	20	CD14 Mono._.Other	5	EMC4	Promoter
15	34225718	34226218	4	CD4 TCM._.COVID19_28205_0564d0	968	EMC4	Exonic
15	34241292	34241792	12	CD4 TCM._.COVID19_55650_0083	16542	EMC4	Intronic
15	34249148	34249648	2	B naive._.Control_HIP023	24398	EMC4	Intronic
15	34284954	34285454	3	CD4 Naive._.Control_HIP044	52855	SLC12A6	Intronic
15	34317691	34318191	3	CD4 TCM._.COVID19_55650_0055	20118	SLC12A6	Intronic
15	34318587	34319087	12	CD14 Mono._.COVID19_55650_0067	19222	SLC12A6	Intronic
15	34325694	34326194	2	CD4 TCM._.COVID19_55650_0086	12115	SLC12A6	Intronic
15	34327363	34327863	2	B intermediate._.Other	10446	SLC12A6	Intronic
15	34327891	34328391	4	CD4 TCM._.COVID19_55650_0083	9918	SLC12A6	Intronic
15	34331189	34331689	6	NK._.COVID19_28205_0559	6620	SLC12A6	Intronic
15	34331772	34332272	4	NK_CD56bright._.Control_HIP044	6037	SLC12A6	Intronic
15	34333089	34333589	3	B intermediate._.Control_HIP045	4720	SLC12A6	Intronic
15	34333927	34334427	21	CD14 Mono._.COVID19_55650_0086	3882	SLC12A6	Intronic
15	34335124	34335624	21	CD14 Mono._.COVID19_28205_0558	2685	SLC12A6	Intronic
15	34336182	34336682	2	Plasmablast._.COVID19_28205_0558	1627	SLC12A6	Exonic
15	34337122	34337622	14	NK._.COVID19_55650_0083	687	SLC12A6	Exonic
15	34337748	34338248	10	B intermediate._.Control_HIP023	61	SLC12A6	Promoter
15	34341334	34341834	4	CD14 Mono._.COVID19_28205_0555d2	1592	NOP10	Promoter
15	34342243	34342743	8	CD8 TEM._.COVID19_55650_0066d7	683	NOP10	Promoter
15	34342970	34343470	9	CD4 Naive._.COVID19_28205_0559	42	NOP10	Promoter
15	34351016	34351516	2	CD4 TCM._.Control_HIP044	7950	NUTM1	Intronic
15	34365307	34365807	2	CD14 Mono._.Control_HIP043	1720	LPCAT4	Intronic
15	34366154	34366654	13	NK._.COVID19_55650_0055	873	LPCAT4	Intronic
15	34366989	34367489	19	CD4 TCM._.Other	38	LPCAT4	Promoter
15	34367853	34368353	18	CD4 TCM._.Other	824	LPCAT4	Promoter
15	34368684	34369184	3	CD4 TCM._.COVID19_55650_0083	1655	LPCAT4	Promoter
15	34436157	34436657	13	CD4 TCM._.Control_EV08	1058	GOLGA8A	Intronic
15	34436872	34437372	17	CD8 TEM._.Control_EV08	343	GOLGA8A	Intronic
15	34437575	34438075	18	CD4 TCM._.COVID19_55650_0083	358	GOLGA8A	Promoter
15	34467693	34468193	2	CD4 TCM._.COVID19_28205_0556	30476	GOLGA8A	Intronic
15	34472895	34473395	2	pDC._.Rep1	35678	GOLGA8A	Intronic
15	34513568	34514068	2	NK._.COVID19_28205_0555d0	14552	MIR1233-1	Intronic
15	34514149	34514649	7	CD4 TCM._.COVID19_28205_0564d0	13971	MIR1233-1	Intronic
15	34514750	34515250	8	NK._.Control_HIP044	13370	MIR1233-1	Intronic
15	34516121	34516621	3	CD8 TEM._.COVID19_55650_0066d0	11999	MIR1233-1	Intronic
15	34579103	34579603	2	CD4 TCM._.Control_EV08	9149	GOLGA8B	Intronic
15	34581691	34582191	2	CD8 TEM._.COVID19_55650_0083	6561	GOLGA8B	Intronic
15	34582644	34583144	12	CD4 TCM._.Control_HIP043	5608	GOLGA8B	Intronic
15	34583443	34583943	21	CD8 TEM._.Other	4809	GOLGA8B	Intronic
15	34584365	34584865	6	CD8 TEM._.Control_HIP044	3887	GOLGA8B	Intronic
15	34587938	34588438	15	CD4 TCM._.COVID19_55650_0083	314	GOLGA8B	Intronic
15	34609519	34610019	2	CD4 Naive._.Control_HIP045	21265	GOLGA8B	Distal
15	34610365	34610865	3	CD4 TCM._.COVID19_55650_0067	22111	GOLGA8B	Distal
15	34696274	34696774	3	NK._.Control_HIP002	58440	GJD2	Distal
15	34769180	34769680	2	CD16 Mono._.Control_HIP023	14345	LOC101928174	Intronic
15	34851690	34852190	3	B intermediate._.Control_HIP045	55800	ACTC1	Exonic
15	34920167	34920667	9	CD4 TCM._.COVID19_55650_0066d7	49421	AQR	Exonic
15	34968435	34968935	3	CD4 TCM._.COVID19_55650_0067	1153	AQR	Intronic
15	34968942	34969442	6	CD8 TEM._.COVID19_28205_0556	646	AQR	Intronic
15	34969560	34970060	8	CD16 Mono._.Control_HIP044	28	AQR	Promoter
15	34984853	34985353	5	CD14 Mono._.COVID19_55650_0052	3183	ZNF770	Intronic
15	34986764	34987264	2	CD8 TEM._.COVID19_55650_0067	1272	ZNF770	Intronic
15	34987482	34987982	3	CD4 TCM._.COVID19_55650_0066d7	554	ZNF770	Intronic
15	34988017	34988517	18	CD4 TCM._.COVID19_55650_0086	19	ZNF770	Promoter
15	34988527	34989027	9	CD4 Naive._.Other	489	ZNF770	Promoter
15	34993853	34994353	2	Plasmablast._.COVID19_28205_0558	5815	ZNF770	Distal
15	35000410	35000910	5	CD14 Mono._.COVID19_55650_0066d7	12372	ZNF770	Distal
15	35013218	35013718	4	CD14 Mono._.Control_HIP015	25180	ZNF770	Distal
15	35020216	35020716	18	CD14 Mono._.Control_HIP044	32178	ZNF770	Distal
15	35023713	35024213	12	CD14 Mono._.Control_HIP015	35675	ZNF770	Distal
15	35039114	35039614	3	CD14 Mono._.COVID19_55650_0083	51076	ZNF770	Distal
15	35043279	35043779	10	CD14 Mono._.COVID19_55650_0083	55241	ZNF770	Distal
15	35071112	35071612	6	CD14 Mono._.COVID19_55650_0086	83074	ZNF770	Distal
15	35078432	35078932	9	CD14 Mono._.Control_HIP023	90394	ZNF770	Distal
15	35094868	35095368	2	CD4 TCM._.COVID19_28205_0556	106830	ZNF770	Distal
15	35121923	35122423	2	CD16 Mono._.COVID19_55650_0083	133885	ZNF770	Distal
15	35383701	35384201	2	B naive._.Other	11586	MIR3942	Intronic
15	35444526	35445026	3	CD14 Mono._.COVID19_28205_0556	72411	MIR3942	Intronic
15	35481016	35481516	4	NK._.Control_HIP043	64926	DPH6	Intronic
15	35481852	35482352	10	NK._.COVID19_55650_0132d0	64090	DPH6	Intronic
15	35496623	35497123	2	Plasmablast._.1	49319	DPH6	Intronic
15	35505079	35505579	5	CD16 Mono._.Control_HIP015	40863	DPH6	Intronic
15	35505764	35506264	3	CD16 Mono._.Control_HIP044	40178	DPH6	Intronic
15	35519517	35520017	4	CD8 TEM._.COVID19_28205_0564d0	26425	DPH6	Exonic
15	35544932	35545432	2	B naive._.Control_HIP023	1010	DPH6	Promoter
15	35545734	35546234	19	NK._.COVID19_55650_0083	208	DPH6	Promoter
15	35546378	35546878	7	NK._.Control_EV08	432	DPH6-DT	Promoter
15	35618732	35619232	2	CD16 Mono._.Other	72786	DPH6-DT	Intronic
15	35630380	35630880	4	CD16 Mono._.Control_HIP015	84434	DPH6-DT	Intronic
15	35751550	35752050	2	CD4 Naive._.COVID19_28205_0559	175042	MIR4510	Intronic
15	35799367	35799867	2	CD4 TCM._.Control_EV08	127225	MIR4510	Intronic
15	36529596	36530096	4	B intermediate._.Control_HIP023	49787	C15orf41	Distal
15	36578832	36579332	3	B intermediate._.COVID19_55650_0066d7	551	C15orf41	Promoter
15	36579336	36579836	19	NK._.COVID19_55650_0132d0	47	C15orf41	Promoter
15	36579979	36580479	2	CD8 TEM._.COVID19_28205_0564d0	594	C15orf41	Intronic
15	36591223	36591723	2	CD4 TCM._.COVID19_28205_0555d2	11838	C15orf41	Intronic
15	36810750	36811250	3	CD16 Mono._.Control_HIP043	76034	LOC145845	Distal
15	36817632	36818132	2	CD14 Mono._.COVID19_28205_0556	69152	LOC145845	Distal
15	36883557	36884057	2	CD4 TCM._.COVID19_28205_0564d0	3227	LOC145845	Intronic
15	37098208	37098708	2	CD4 TCM._.Control_HIP044	2840	MEIS2	Exonic
15	37098918	37099418	7	NK._.Control_HIP002	2130	MEIS2	Exonic
15	37100041	37100541	8	NK._.COVID19_55650_0083	1007	MEIS2	Exonic
15	37101063	37101563	5	B intermediate._.Other	13	MEIS2	Promoter
15	37101592	37102092	3	CD8 TEM._.COVID19_28205_0556	542	MEIS2	Promoter
15	37128226	37128726	2	CD14 Mono._.COVID19_28205_0556	27176	MEIS2	Distal
15	37226966	37227466	2	B naive._.Control_HIP023	125916	MEIS2	Distal
15	37291531	37292031	2	NK._.COVID19_55650_0055	190481	MEIS2	Distal
15	37768786	37769286	2	NK._.COVID19_55650_0086	152902	TMCO5A	Distal
15	37824882	37825382	6	CD14 Mono._.COVID19_28205_0555d0	96806	TMCO5A	Distal
15	37995623	37996123	14	CD14 Mono._.Other	44519	LINC02345	Distal
15	38002843	38003343	5	CD16 Mono._.COVID19_55650_0083	37299	LINC02345	Distal
15	38004404	38004904	4	CD16 Mono._.Other	35738	LINC02345	Distal
15	38005885	38006385	7	CD16 Mono._.Control_HIP002	34257	LINC02345	Distal
15	38011103	38011603	4	CD16 Mono._.Control_HIP015	29039	LINC02345	Distal
15	38017640	38018140	7	CD16 Mono._.Other	22502	LINC02345	Distal
15	38018968	38019468	4	CD16 Mono._.COVID19_55650_0083	21174	LINC02345	Distal
15	38032553	38033053	2	CD16 Mono._.Control_HIP043	7589	LINC02345	Distal
15	38037427	38037927	2	CD8 TEM._.COVID19_55650_0132d0	2715	LINC02345	Distal
15	38042673	38043173	7	CD16 Mono._.Other	2529	LINC02345	Intronic
15	38050510	38051010	14	CD14 Mono._.COVID19_55650_0066d7	10366	LINC02345	Intronic
15	38053265	38053765	4	CD16 Mono._.Control_HIP015	13121	LINC02345	Intronic
15	38058588	38059088	2	CD14 Mono._.Control_HIP015	18444	LINC02345	Intronic
15	38059729	38060229	2	CD16 Mono._.Control_HIP043	19585	LINC02345	Exonic
15	38065893	38066393	9	CD14 Mono._.COVID19_28205_0558	25749	LINC02345	Distal
15	38069004	38069504	22	CD14 Mono._.COVID19_55650_0066d7	28860	LINC02345	Distal
15	38069626	38070126	6	CD16 Mono._.Control_HIP015	29482	LINC02345	Distal
15	38072090	38072590	18	CD14 Mono._.COVID19_55650_0086	31946	LINC02345	Distal
15	38072787	38073287	11	CD14 Mono._.COVID19_55650_0067	32643	LINC02345	Distal
15	38075872	38076372	3	CD16 Mono._.Control_HIP015	35728	LINC02345	Distal
15	38076730	38077230	7	B intermediate._.Control_HIP043	36586	LINC02345	Distal
15	38080845	38081345	3	CD16 Mono._.COVID19_55650_0083	40701	LINC02345	Distal
15	38084244	38084744	6	CD16 Mono._.Other	44100	LINC02345	Distal
15	38085083	38085583	18	CD14 Mono._.COVID19_55650_0066d7	44939	LINC02345	Distal
15	38085840	38086340	14	CD14 Mono._.COVID19_28205_0556	45696	LINC02345	Distal
15	38119878	38120378	6	CD16 Mono._.Control_HIP015	79734	LINC02345	Distal
15	38128212	38128712	6	CD14 Mono._.Other	88068	LINC02345	Distal
15	38129716	38130216	19	CD14 Mono._.COVID19_55650_0066d7	89572	LINC02345	Distal
15	38130662	38131162	22	CD14 Mono._.COVID19_55650_0067	90518	LINC02345	Distal
15	38134206	38134706	18	CD14 Mono._.Control_HIP023	94062	LINC02345	Distal
15	38153715	38154215	3	CD16 Mono._.Control_HIP023	98360	SPRED1	Distal
15	38164272	38164772	2	NK._.Control_HIP023	87803	SPRED1	Distal
15	38170038	38170538	3	CD16 Mono._.Control_HIP015	82037	SPRED1	Distal
15	38229577	38230077	6	CD16 Mono._.Control_HIP015	22498	SPRED1	Distal
15	38241991	38242491	4	B naive._.COVID19_55650_0132d0	10084	SPRED1	Distal
15	38251071	38251571	15	CD14 Mono._.COVID19_55650_0066d7	1004	SPRED1	Promoter
15	38251759	38252259	8	CD16 Mono._.Control_HIP023	316	SPRED1	Promoter
15	38252361	38252861	9	CD8 TEM._.COVID19_55650_0132d0	284	SPRED1	Exonic
15	38253098	38253598	8	CD8 TEM._.COVID19_28205_0564d0	1021	SPRED1	Intronic
15	38253623	38254123	3	B naive._.Control_HIP044	1546	SPRED1	Intronic
15	38254201	38254701	10	B intermediate._.COVID19_55650_0066d7	2124	SPRED1	Intronic
15	38294079	38294579	5	CD16 Mono._.Control_HIP044	42002	SPRED1	Intronic
15	38307247	38307747	8	CD16 Mono._.Control_HIP043	55170	SPRED1	Intronic
15	38308214	38308714	10	CD8 TEM._.COVID19_55650_0132d0	56137	SPRED1	Intronic
15	38308739	38309239	2	CD4 TCM._.COVID19_28205_0564d0	56662	SPRED1	Intronic
15	38325280	38325780	2	CD16 Mono._.Control_HIP043	73203	SPRED1	Intronic
15	38354274	38354774	6	CD14 Mono._.Control_HIP023	99602	FAM98B	Exonic
15	38389883	38390383	2	CD8 TEM._.COVID19_55650_0066d0	63993	FAM98B	Distal
15	38424073	38424573	2	Plasmablast._.1	29803	FAM98B	Distal
15	38437853	38438353	5	CD14 Mono._.COVID19_55650_0066d7	16023	FAM98B	Distal
15	38440205	38440705	15	CD4 TCM._.Control_HIP045	13671	FAM98B	Distal
15	38440732	38441232	4	NK_CD56bright._.Control_HIP043	13144	FAM98B	Distal
15	38454315	38454815	21	CD8 TEM._.Control_EV08	437	FAM98B	Intronic
15	38455091	38455591	4	CD8 TEM._.COVID19_28205_0555d0	1213	FAM98B	Intronic
15	38461029	38461529	10	CD14 Mono._.Other	7151	FAM98B	Intronic
15	38466224	38466724	4	CD16 Mono._.COVID19_55650_0083	12346	FAM98B	Intronic
15	38474101	38474601	16	CD4 TCM._.COVID19_55650_0066d7	20223	FAM98B	Intronic
15	38475204	38475704	2	CD4 TCM._.COVID19_28205_0558	21326	FAM98B	Intronic
15	38482513	38483013	2	CD4 TCM._.COVID19_55650_0067	28635	FAM98B	Exonic
15	38485248	38485748	2	CD4 Naive._.COVID19_28205_0559	31370	FAM98B	Exonic
15	38486915	38487415	11	CD4 TCM._.COVID19_55650_0066d7	33037	FAM98B	Exonic
15	38494028	38494528	2	CD4 Naive._.COVID19_28205_0559	40150	FAM98B	Intronic
15	38499616	38500116	2	CD8 TEM._.Control_HIP002	45738	FAM98B	Intronic
15	38530227	38530727	2	CD4 TCM._.Other	35097	RASGRP1	Intronic
15	38533335	38533835	5	CD8 TEM._.Control_HIP023	31989	RASGRP1	Intronic
15	38534364	38534864	4	CD4 TCM._.COVID19_28205_0564d0	30960	RASGRP1	Intronic
15	38535123	38535623	3	CD8 TEM._.COVID19_55650_0132d0	30201	RASGRP1	Intronic
15	38536633	38537133	2	CD8 TEM._.COVID19_28205_0558	28691	RASGRP1	Intronic
15	38538050	38538550	5	CD8 TEM._.COVID19_55650_0066d0	27274	RASGRP1	Intronic
15	38538653	38539153	17	CD8 TEM._.COVID19_28205_0564d0	26671	RASGRP1	Intronic
15	38540855	38541355	7	CD4 TCM._.Other	24469	RASGRP1	Intronic
15	38541589	38542089	2	CD4 TCM._.COVID19_55650_0066d0	23735	RASGRP1	Intronic
15	38544522	38545022	2	CD4 Naive._.Control_HIP043	20802	RASGRP1	Intronic
15	38545475	38545975	2	CD8 TEM._.COVID19_28205_0564d0	19849	RASGRP1	Intronic
15	38547032	38547532	2	CD4 TCM._.COVID19_55650_0083	18292	RASGRP1	Intronic
15	38551953	38552453	3	CD8 TEM._.Control_HIP023	13371	RASGRP1	Intronic
15	38552721	38553221	3	CD4 TCM._.Other	12603	RASGRP1	Intronic
15	38554301	38554801	13	CD4 TCM._.Control_EV08	11023	RASGRP1	Intronic
15	38555153	38555653	2	CD8 TEM._.Other	10171	RASGRP1	Intronic
15	38555827	38556327	8	CD4 TCM._.COVID19_28205_0556	9497	RASGRP1	Intronic
15	38556386	38556886	9	CD8 TEM._.COVID19_55650_0066d0	8938	RASGRP1	Intronic
15	38557111	38557611	8	CD4 TCM._.COVID19_55650_0067	8213	RASGRP1	Intronic
15	38557872	38558372	12	CD4 TCM._.COVID19_55650_0083	7452	RASGRP1	Intronic
15	38558428	38558928	4	CD4 TCM._.Other	6896	RASGRP1	Intronic
15	38560451	38560951	16	CD4 TCM._.Control_EV08	4873	RASGRP1	Intronic
15	38560986	38561486	8	CD4 TCM._.COVID19_28205_0558	4338	RASGRP1	Intronic
15	38562204	38562704	8	CD4 TCM._.COVID19_28205_0558	3120	RASGRP1	Intronic
15	38562826	38563326	6	CD4 TCM._.COVID19_55650_0067	2498	RASGRP1	Intronic
15	38563408	38563908	6	CD4 TCM._.Control_EV08	1916	RASGRP1	Intronic
15	38563981	38564481	19	CD4 TCM._.Control_HIP002	1343	RASGRP1	Intronic
15	38564624	38565124	21	CD8 TEM._.COVID19_55650_0052	700	RASGRP1	Intronic
15	38565196	38565696	3	NK._.Control_EV08	128	RASGRP1	Exonic
15	38566084	38566584	2	CD4 TCM._.COVID19_55650_0066d0	758	RASGRP1	Promoter
15	38566665	38567165	3	CD4 TCM._.Control_EV08	1339	RASGRP1	Promoter
15	38576267	38576767	7	CD8 TEM._.COVID19_28205_0556	10941	RASGRP1	Distal
15	38576788	38577288	21	CD8 TEM._.Control_HIP043	11462	RASGRP1	Distal
15	38577371	38577871	8	CD8 TEM._.COVID19_55650_0066d7	12045	RASGRP1	Distal
15	38578543	38579043	19	CD8 TEM._.COVID19_55650_0132d0	13217	RASGRP1	Distal
15	38587154	38587654	3	CD4 TCM._.COVID19_55650_0083	21828	RASGRP1	Distal
15	38589422	38589922	2	CD14 Mono._.COVID19_55650_0083	24096	RASGRP1	Distal
15	38597423	38597923	2	B naive._.COVID19_55650_0132d0	32097	RASGRP1	Distal
15	38598706	38599206	2	B naive._.COVID19_55650_0132d0	33380	RASGRP1	Distal
15	38603859	38604359	2	B intermediate._.Other	38533	RASGRP1	Distal
15	38606009	38606509	2	CD16 Mono._.Control_HIP023	40683	RASGRP1	Distal
15	38609046	38609546	7	NK._.COVID19_55650_0055	43720	RASGRP1	Distal
15	38610533	38611033	7	CD8 TEM._.COVID19_55650_0132d0	45207	RASGRP1	Distal
15	38611096	38611596	19	CD8 TEM._.COVID19_55650_0066d7	45770	RASGRP1	Distal
15	38612094	38612594	2	CD4 TCM._.Control_EV08	46768	RASGRP1	Distal
15	38621064	38621564	2	CD14 Mono._.COVID19_55650_0052	55738	RASGRP1	Distal
15	38622727	38623227	7	NK._.Control_HIP023	57401	RASGRP1	Distal
15	38623436	38623936	2	CD8 TEM._.Control_EV08	58110	RASGRP1	Distal
15	38624745	38625245	3	CD16 Mono._.COVID19_55650_0083	59419	RASGRP1	Distal
15	38626425	38626925	2	CD14 Mono._.COVID19_55650_0066d7	61099	RASGRP1	Distal
15	38631491	38631991	3	CD4 TCM._.COVID19_28205_0558	64856	C15orf53	Distal
15	38638769	38639269	4	NK_CD56bright._.Control_HIP015	57578	C15orf53	Distal
15	38642655	38643155	9	B intermediate._.COVID19_55650_0067	53692	C15orf53	Distal
15	38649755	38650255	2	CD4 TCM._.COVID19_55650_0083	46592	C15orf53	Distal
15	38650293	38650793	8	CD4 TCM._.COVID19_55650_0066d7	46054	C15orf53	Distal
15	38650821	38651321	9	B naive._.Control_HIP044	45526	C15orf53	Distal
15	38651602	38652102	21	CD8 TEM._.COVID19_55650_0132d0	44745	C15orf53	Distal
15	38652337	38652837	4	CD4 TCM._.COVID19_55650_0086	44010	C15orf53	Distal
15	38652894	38653394	9	CD4 Naive._.Control_HIP023	43453	C15orf53	Distal
15	38658144	38658644	3	CD4 TCM._.COVID19_28205_0558	38203	C15orf53	Distal
15	38660664	38661164	12	CD8 TEM._.COVID19_55650_0132d0	35683	C15orf53	Distal
15	38662374	38662874	2	CD16 Mono._.Control_HIP015	33973	C15orf53	Distal
15	38665607	38666107	8	CD4 TCM._.COVID19_28205_0558	30740	C15orf53	Distal
15	38666855	38667355	3	CD4 TCM._.Control_HIP023	29492	C15orf53	Distal
15	38667582	38668082	4	CD4 TCM._.COVID19_28205_0556	28765	C15orf53	Distal
15	38670047	38670547	16	CD8 TEM._.COVID19_55650_0132d0	26300	C15orf53	Distal
15	38670593	38671093	20	CD8 TEM._.COVID19_55650_0132d0	25754	C15orf53	Distal
15	38671536	38672036	10	B naive._.Control_HIP044	24811	C15orf53	Distal
15	38672149	38672649	3	CD4 TCM._.COVID19_55650_0067	24198	C15orf53	Distal
15	38672787	38673287	9	B intermediate._.Control_HIP045	23560	C15orf53	Distal
15	38674287	38674787	5	B intermediate._.COVID19_28205_0558	22060	C15orf53	Distal
15	38680681	38681181	3	B intermediate._.COVID19_55650_0067	15666	C15orf53	Distal
15	38682866	38683366	8	B naive._.COVID19_55650_0067	13481	C15orf53	Distal
15	38683548	38684048	16	CD4 TCM._.Control_HIP002	12799	C15orf53	Distal
15	38684578	38685078	7	CD4 TCM._.COVID19_28205_0555d2	11769	C15orf53	Distal
15	38685390	38685890	6	CD4 TCM._.Control_EV08	10957	C15orf53	Distal
15	38685949	38686449	9	CD4 Naive._.Control_HIP043	10398	C15orf53	Distal
15	38686462	38686962	5	CD4 TCM._.Control_HIP043	9885	C15orf53	Distal
15	38687296	38687796	2	CD4 TCM._.COVID19_28205_0558	9051	C15orf53	Distal
15	38688068	38688568	5	CD4 TCM._.Control_EV08	8279	C15orf53	Distal
15	38688656	38689156	17	CD4 TCM._.COVID19_28205_0558	7691	C15orf53	Distal
15	38690076	38690576	6	CD4 TCM._.COVID19_28205_0555d2	6271	C15orf53	Distal
15	38690686	38691186	19	CD4 TCM._.COVID19_55650_0067	5661	C15orf53	Distal
15	38695237	38695737	8	CD4 TCM._.Control_HIP044	1110	C15orf53	Promoter
15	38696231	38696731	20	CD8 TEM._.COVID19_55650_0067	116	C15orf53	Promoter
15	38698536	38699036	4	CD4 TCM._.Control_HIP023	2187	C15orf53	Exonic
15	38699609	38700109	14	CD4 TCM._.COVID19_55650_0066d7	3260	C15orf53	Exonic
15	38704700	38705200	3	CD4 TCM._.Control_HIP023	8351	C15orf53	Distal
15	38707762	38708262	13	CD4 TCM._.Control_HIP044	11413	C15orf53	Distal
15	38743091	38743591	4	CD16 Mono._.Control_HIP023	46742	C15orf53	Distal
15	38817635	38818135	14	CD8 TEM._.COVID19_55650_0066d0	121286	C15orf53	Distal
15	38843965	38844465	2	cDC2._.Rep1	147616	C15orf53	Distal
15	38886509	38887009	6	CD14 Mono._.COVID19_55650_0083	190160	C15orf53	Distal
15	39083203	39083703	3	NK_CD56bright._.Control_HIP043	167230	C15orf54	Distal
15	39085130	39085630	3	NK._.COVID19_55650_0083	165303	C15orf54	Distal
15	39121582	39122082	2	CD8 TEM._.COVID19_28205_0564d0	128851	C15orf54	Distal
15	39125860	39126360	2	CD14 Mono._.COVID19_55650_0066d7	124573	C15orf54	Distal
15	39171983	39172483	10	CD14 Mono._.COVID19_55650_0083	78450	C15orf54	Distal
15	39183086	39183586	7	CD14 Mono._.COVID19_55650_0086	67347	C15orf54	Distal
15	39196126	39196626	5	CD14 Mono._.Control_HIP015	54307	C15orf54	Distal
15	39235337	39235837	3	CD14 Mono._.COVID19_55650_0067	15096	C15orf54	Distal
15	39250401	39250901	4	CD14 Mono._.Control_HIP015	32	C15orf54	Promoter
15	39253492	39253992	5	CD14 Mono._.Control_HIP015	3057	C15orf54	Exonic
15	39261762	39262262	12	CD14 Mono._.COVID19_55650_0066d7	11327	C15orf54	Distal
15	39262956	39263456	21	CD14 Mono._.COVID19_55650_0067	12521	C15orf54	Distal
15	39265293	39265793	7	CD14 Mono._.Control_EV08	14858	C15orf54	Distal
15	39267624	39268124	10	CD14 Mono._.COVID19_55650_0083	17189	C15orf54	Distal
15	39269355	39269855	2	CD14 Mono._.COVID19_28205_0556	18920	C15orf54	Distal
15	39310635	39311135	2	CD14 Mono._.COVID19_55650_0066d7	60200	C15orf54	Distal
15	39312955	39313455	14	CD14 Mono._.COVID19_55650_0066d7	62520	C15orf54	Distal
15	39326231	39326731	7	CD14 Mono._.COVID19_55650_0067	75796	C15orf54	Distal
15	39326941	39327441	8	CD16 Mono._.Other	76506	C15orf54	Distal
15	39327531	39328031	3	CD14 Mono._.COVID19_55650_0066d7	77096	C15orf54	Distal
15	39329731	39330231	2	CD14 Mono._.COVID19_55650_0066d7	79296	C15orf54	Distal
15	39330363	39330863	4	CD14 Mono._.COVID19_55650_0066d7	79928	C15orf54	Distal
15	39334829	39335329	20	CD14 Mono._.COVID19_28205_0555d0	84394	C15orf54	Distal
15	39344647	39345147	5	CD14 Mono._.COVID19_55650_0055	94212	C15orf54	Distal
15	39354140	39354640	9	CD14 Mono._.COVID19_55650_0086	103705	C15orf54	Distal
15	39375787	39376287	10	CD14 Mono._.COVID19_55650_0083	125352	C15orf54	Distal
15	39376589	39377089	21	CD14 Mono._.COVID19_55650_0132d0	126154	C15orf54	Distal
15	39381469	39381969	20	CD14 Mono._.COVID19_55650_0066d7	131034	C15orf54	Distal
15	39388061	39388561	22	CD14 Mono._.COVID19_55650_0083	137626	C15orf54	Distal
15	39388569	39389069	5	CD14 Mono._.COVID19_55650_0066d7	138134	C15orf54	Distal
15	39391215	39391715	15	CD14 Mono._.COVID19_55650_0086	140780	C15orf54	Distal
15	39391967	39392467	5	CD14 Mono._.COVID19_55650_0067	141532	C15orf54	Distal
15	39395148	39395648	2	CD14 Mono._.COVID19_55650_0086	144713	C15orf54	Distal
15	39396980	39397480	20	CD14 Mono._.COVID19_55650_0066d7	146545	C15orf54	Distal
15	39397894	39398394	2	CD14 Mono._.COVID19_55650_0083	147459	C15orf54	Distal
15	39399524	39400024	3	CD14 Mono._.Other	149089	C15orf54	Distal
15	39404765	39405265	7	CD14 Mono._.COVID19_55650_0055	154330	C15orf54	Distal
15	39406341	39406841	5	CD14 Mono._.Other	155906	C15orf54	Distal
15	39406852	39407352	8	CD14 Mono._.COVID19_55650_0083	156417	C15orf54	Distal
15	39411549	39412049	20	CD14 Mono._.Control_EV08	161114	C15orf54	Distal
15	39412052	39412552	13	CD14 Mono._.COVID19_55650_0055	161617	C15orf54	Distal
15	39413540	39414040	21	CD14 Mono._.COVID19_28205_0555d0	163105	C15orf54	Distal
15	39414181	39414681	7	CD14 Mono._.Other	163746	C15orf54	Distal
15	39415591	39416091	13	CD14 Mono._.Control_EV08	165156	C15orf54	Distal
15	39426443	39426943	9	CD14 Mono._.COVID19_55650_0132d0	154385	THBS1	Distal
15	39427100	39427600	22	CD14 Mono._.COVID19_28205_0564d0	153728	THBS1	Distal
15	39427660	39428160	14	CD14 Mono._.COVID19_55650_0066d7	153168	THBS1	Distal
15	39429687	39430187	4	CD14 Mono._.COVID19_55650_0055	151141	THBS1	Distal
15	39430292	39430792	5	CD14 Mono._.COVID19_55650_0083	150536	THBS1	Distal
15	39433278	39433778	13	CD14 Mono._.COVID19_55650_0067	147550	THBS1	Distal
15	39438190	39438690	3	CD14 Mono._.COVID19_55650_0086	142638	THBS1	Distal
15	39453647	39454147	22	CD14 Mono._.COVID19_55650_0067	127181	THBS1	Distal
15	39454180	39454680	16	CD14 Mono._.COVID19_55650_0086	126648	THBS1	Distal
15	39455362	39455862	4	CD14 Mono._.COVID19_55650_0057	125466	THBS1	Distal
15	39459528	39460028	6	CD14 Mono._.Control_EV08	121300	THBS1	Distal
15	39460936	39461436	2	CD14 Mono._.Control_HIP015	119892	THBS1	Distal
15	39462610	39463110	5	CD14 Mono._.COVID19_55650_0055	118218	THBS1	Distal
15	39463164	39463664	2	B naive._.Control_HIP044	117664	THBS1	Distal
15	39468279	39468779	20	CD14 Mono._.COVID19_55650_0066d7	112549	THBS1	Distal
15	39468795	39469295	12	CD14 Mono._.COVID19_28205_0555d0	112033	THBS1	Distal
15	39472452	39472952	8	CD16 Mono._.Other	108376	THBS1	Distal
15	39473353	39473853	3	CD14 Mono._.COVID19_55650_0066d7	107475	THBS1	Distal
15	39474014	39474514	2	CD14 Mono._.COVID19_55650_0066d7	106814	THBS1	Distal
15	39479836	39480336	6	CD14 Mono._.COVID19_55650_0066d7	100992	THBS1	Distal
15	39494436	39494936	15	NK._.Control_HIP044	86392	THBS1	Distal
15	39497704	39498204	6	CD8 TEM._.COVID19_55650_0066d7	83124	THBS1	Distal
15	39532298	39532798	2	NK_CD56bright._.Control_HIP043	48530	THBS1	Distal
15	39580126	39580626	18	NK._.Control_HIP023	702	THBS1	Promoter
15	39580644	39581144	11	CD14 Mono._.COVID19_55650_0132d0	184	THBS1	Promoter
15	39581570	39582070	10	CD14 Mono._.COVID19_55650_0055	740	THBS1	Exonic
15	39583390	39583890	6	CD8 TEM._.COVID19_55650_0132d0	2560	THBS1	Exonic
15	39587907	39588407	6	CD14 Mono._.COVID19_55650_0132d0	7077	THBS1	Exonic
15	39588469	39588969	6	CD14 Mono._.COVID19_55650_0132d0	7639	THBS1	Exonic
15	39592596	39593096	2	CD14 Mono._.COVID19_55650_0083	11766	THBS1	Intronic
15	39593916	39594416	19	CD8 TEM._.COVID19_55650_0066d7	13086	THBS1	Exonic
15	39608083	39608583	9	CD8 TEM._.COVID19_28205_0559	27253	THBS1	Intronic
15	39608656	39609156	7	NK._.COVID19_28205_0559	27826	THBS1	Intronic
15	39622898	39623398	3	CD8 TEM._.COVID19_28205_0564d0	42068	THBS1	Intronic
15	39623561	39624061	19	NK._.COVID19_28205_0555d0	42731	THBS1	Intronic
15	39624172	39624672	4	CD4 TCM._.COVID19_55650_0066d7	43342	THBS1	Intronic
15	39624696	39625196	4	NK_CD56bright._.Control_HIP044	43866	THBS1	Intronic
15	39625244	39625744	10	CD8 TEM._.COVID19_28205_0564d0	44414	THBS1	Intronic
15	39626359	39626859	9	CD8 TEM._.COVID19_55650_0132d0	45529	THBS1	Intronic
15	39627195	39627695	5	NK._.Control_HIP002	46365	THBS1	Intronic
15	39627746	39628246	5	NK._.Control_EV08	46916	THBS1	Intronic
15	39628738	39629238	3	NK._.COVID19_55650_0083	47908	THBS1	Intronic
15	39629264	39629764	21	CD8 TEM._.Control_EV08	48434	THBS1	Intronic
15	39629845	39630345	5	CD4 TCM._.COVID19_28205_0564d0	49015	THBS1	Intronic
15	39630664	39631164	3	CD4 TCM._.Control_EV08	49834	THBS1	Intronic
15	39631328	39631828	15	CD8 TEM._.COVID19_55650_0132d0	50498	THBS1	Intronic
15	39639124	39639624	2	CD8 TEM._.Control_HIP043	58294	THBS1	Intronic
15	39641493	39641993	19	CD8 TEM._.COVID19_55650_0066d7	60663	THBS1	Intronic
15	39665555	39666055	4	CD4 TCM._.Control_HIP044	84725	THBS1	Intronic
15	39667634	39668134	7	NK._.Control_EV08	86804	THBS1	Intronic
15	39670729	39671229	6	NK._.COVID19_28205_0558	89899	THBS1	Intronic
15	39685954	39686454	11	CD8 TEM._.COVID19_55650_0066d0	105124	THBS1	Intronic
15	39716446	39716946	15	NK._.COVID19_55650_0083	84636	FSIP1	Intronic
15	39720689	39721189	2	pDC._.Rep1	80393	FSIP1	Intronic
15	39737082	39737582	2	CD4 TCM._.Control_EV08	64000	FSIP1	Intronic
15	39744642	39745142	2	pDC._.Rep2	56440	FSIP1	Intronic
15	39756784	39757284	7	CD8 TEM._.Control_EV08	44298	FSIP1	Intronic
15	39774568	39775068	17	CD4 TCM._.COVID19_55650_0067	26514	FSIP1	Intronic
15	39781601	39782101	5	CD16 Mono._.Control_HIP015	19481	FSIP1	Intronic
15	39782305	39782805	8	CD16 Mono._.COVID19_55650_0083	18777	FSIP1	Intronic
15	39783244	39783744	11	CD8 TEM._.COVID19_55650_0066d7	17838	FSIP1	Intronic
15	39786397	39786897	12	CD4 TCM._.COVID19_55650_0055	14685	FSIP1	Intronic
15	39799647	39800147	8	CD16 Mono._.Other	1435	FSIP1	Exonic
15	39801870	39802370	2	CD8 TEM._.Control_HIP023	786	FSIP1	Promoter
15	39803825	39804325	4	CD14 Mono._.Control_HIP015	2741	FSIP1	Intronic
15	39874920	39875420	2	CD8 TEM._.Control_HIP023	45721	GPR176	Intronic
15	39877625	39878125	9	CD14 Mono._.COVID19_28205_0555d2	43016	GPR176	Intronic
15	39919610	39920110	6	B naive._.COVID19_55650_0067	1031	GPR176	Exonic
15	39920182	39920682	5	CD14 Mono._.COVID19_55650_0066d7	459	GPR176	Exonic
15	39920707	39921207	9	B naive._.COVID19_55650_0067	64	GPR176	Promoter
15	39933319	39933819	3	B intermediate._.Control_HIP044	576	EIF2AK4	Promoter
15	39933836	39934336	17	CD4 TCM._.COVID19_28205_0558	59	EIF2AK4	Promoter
15	39934454	39934954	6	CD4 TCM._.COVID19_28205_0558	557	EIF2AK4	Intronic
15	39938115	39938615	2	CD14 Mono._.Control_HIP015	4218	EIF2AK4	Intronic
15	39939382	39939882	2	Plasmablast._.COVID19_28205_0558	5485	EIF2AK4	Intronic
15	39960023	39960523	3	CD14 Mono._.COVID19_55650_0066d7	26126	EIF2AK4	Intronic
15	39960699	39961199	3	CD14 Mono._.COVID19_28205_0556	26802	EIF2AK4	Intronic
15	39966466	39966966	12	NK._.COVID19_55650_0083	32569	EIF2AK4	Intronic
15	39976549	39977049	2	NK._.COVID19_55650_0067	42652	EIF2AK4	Exonic
15	40021878	40022378	8	CD16 Mono._.Control_HIP002	17059	SRP14	Exonic
15	40030022	40030522	4	CD4 TCM._.Control_HIP002	8915	SRP14	Intronic
15	40037738	40038238	2	NK._.COVID19_28205_0558	1199	SRP14	Promoter
15	40038505	40039005	18	CD4 TCM._.COVID19_28205_0558	432	SRP14	Promoter
15	40039032	40039532	19	CD4 TCM._.COVID19_55650_0083	28	SRP14-AS1	Promoter
15	40039929	40040429	2	NK._.COVID19_55650_0086	867	SRP14-AS1	Promoter
15	40044970	40045470	22	CD14 Mono._.Control_HIP045	5908	SRP14-AS1	Intronic
15	40046776	40047276	10	CD14 Mono._.COVID19_55650_0067	7714	SRP14-AS1	Intronic
15	40047642	40048142	22	CD14 Mono._.Other	8580	SRP14-AS1	Intronic
15	40048219	40048719	7	CD14 Mono._.COVID19_55650_0086	9157	SRP14-AS1	Intronic
15	40048897	40049397	5	B naive._.Control_HIP044	9835	SRP14-AS1	Intronic
15	40050193	40050693	4	CD14 Mono._.COVID19_55650_0066d7	11131	SRP14-AS1	Intronic
15	40050711	40051211	20	CD8 TEM._.Control_HIP023	11649	SRP14-AS1	Intronic
15	40051617	40052117	7	CD8 TEM._.COVID19_28205_0564d0	12555	SRP14-AS1	Intronic
15	40052221	40052721	8	CD8 TEM._.COVID19_55650_0132d0	13159	SRP14-AS1	Intronic
15	40054094	40054594	4	B naive._.COVID19_55650_0132d0	15032	SRP14-AS1	Intronic
15	40054646	40055146	2	Plasmablast._.COVID19_28205_0558	15584	SRP14-AS1	Intronic
15	40055199	40055699	3	CD4 TCM._.COVID19_55650_0083	16137	SRP14-AS1	Intronic
15	40055803	40056303	2	Plasmablast._.COVID19_28205_0558	16741	SRP14-AS1	Intronic
15	40058686	40059186	9	CD14 Mono._.COVID19_55650_0083	19624	SRP14-AS1	Intronic
15	40059971	40060471	2	CD14 Mono._.COVID19_28205_0556	20909	SRP14-AS1	Intronic
15	40061443	40061943	11	CD8 TEM._.COVID19_55650_0132d0	22381	SRP14-AS1	Intronic
15	40064259	40064759	9	B intermediate._.Control_HIP043	25197	SRP14-AS1	Exonic
15	40069184	40069684	9	B intermediate._.COVID19_55650_0052	30122	SRP14-AS1	Distal
15	40072062	40072562	2	CD14 Mono._.COVID19_28205_0556	33000	SRP14-AS1	Distal
15	40073678	40074178	4	NK._.Control_EV08	34616	SRP14-AS1	Distal
15	40074253	40074753	2	CD8 TEM._.Control_HIP045	34388	BMF	Distal
15	40075265	40075765	10	CD14 Mono._.COVID19_55650_0067	33376	BMF	Distal
15	40080278	40080778	2	B naive._.Control_HIP015	28363	BMF	Distal
15	40081636	40082136	14	CD14 Mono._.Control_HIP015	27005	BMF	Distal
15	40082544	40083044	9	B intermediate._.Control_HIP043	26097	BMF	Distal
15	40083131	40083631	3	B naive._.COVID19_55650_0067	25510	BMF	Distal
15	40088701	40089201	4	CD16 Mono._.Control_HIP002	19940	BMF	Exonic
15	40093212	40093712	9	B intermediate._.COVID19_55650_0067	15429	BMF	Intronic
15	40093821	40094321	2	B naive._.COVID19_55650_0067	14820	BMF	Intronic
15	40095355	40095855	2	CD16 Mono._.Other	13286	BMF	Intronic
15	40096184	40096684	2	Plasmablast._.COVID19_28205_0558	12457	BMF	Intronic
15	40097869	40098369	16	CD14 Mono._.COVID19_55650_0086	10772	BMF	Intronic
15	40098684	40099184	10	B naive._.COVID19_55650_0132d0	9957	BMF	Intronic
15	40100057	40100557	9	CD14 Mono._.COVID19_55650_0086	8584	BMF	Intronic
15	40101103	40101603	9	B intermediate._.COVID19_28205_0558	7538	BMF	Intronic
15	40104501	40105001	2	CD16 Mono._.Control_HIP015	4140	BMF	Intronic
15	40105162	40105662	21	CD14 Mono._.COVID19_55650_0057	3479	BMF	Intronic
15	40105664	40106164	9	CD8 TEM._.COVID19_55650_0066d0	2977	BMF	Exonic
15	40106453	40106953	21	CD14 Mono._.COVID19_28205_0556	2188	BMF	Intronic
15	40107302	40107802	4	B naive._.COVID19_55650_0132d0	1339	BMF	Intronic
15	40107992	40108492	3	B intermediate._.COVID19_55650_0066d7	649	BMF	Exonic
15	40108744	40109244	8	CD16 Mono._.Control_HIP015	101	BMF	Promoter
15	40109248	40109748	4	CD4 TCM._.COVID19_55650_0067	605	BMF	Promoter
15	40115758	40116258	10	B intermediate._.COVID19_55650_0052	7115	BMF	Distal
15	40122187	40122687	2	cDC2._.Rep1	13544	BMF	Distal
15	40123002	40123502	2	NK_CD56bright._.Control_HIP015	14359	BMF	Distal
15	40123725	40124225	2	NK_CD56bright._.Control_HIP044	15082	BMF	Distal
15	40125336	40125836	2	CD8 TEM._.COVID19_55650_0052	16693	BMF	Distal
15	40126265	40126765	4	NK._.COVID19_55650_0066d7	17622	BMF	Distal
15	40127049	40127549	6	CD8 TEM._.COVID19_28205_0564d0	18406	BMF	Distal
15	40127692	40128192	3	NK._.Control_HIP043	19049	BMF	Distal
15	40128372	40128872	5	CD4 TCM._.Control_HIP044	19729	BMF	Distal
15	40129183	40129683	4	NK_CD56bright._.Control_HIP043	20540	BMF	Distal
15	40129941	40130441	4	CD4 TCM._.COVID19_55650_0066d7	21298	BMF	Distal
15	40131555	40132055	5	NK._.COVID19_55650_0086	22912	BMF	Distal
15	40133193	40133693	2	CD4 Naive._.Control_HIP023	24550	BMF	Distal
15	40137458	40137958	2	CD4 Naive._.COVID19_28205_0558	23314	BUB1B	Distal
15	40150103	40150603	4	CD14 Mono._.COVID19_55650_0066d7	10669	BUB1B	Distal
15	40159654	40160154	2	CD4 TCM._.COVID19_28205_0558	1118	BUB1B	Promoter
15	40160171	40160671	2	CD8 TEM._.COVID19_28205_0558	601	BUB1B	Promoter
15	40160717	40161217	9	CD4 Naive._.COVID19_28205_0559	55	BUB1B	Promoter
15	40162913	40163413	2	CD8 TEM._.COVID19_55650_0132d0	2139	BUB1B	Intronic
15	40163621	40164121	2	CD8 TEM._.COVID19_55650_0066d0	2847	BUB1B	Intronic
15	40169173	40169673	3	B intermediate._.Control_HIP043	8399	BUB1B	Intronic
15	40175913	40176413	2	CD16 Mono._.Control_HIP015	15139	BUB1B	Intronic
15	40182865	40183365	2	B intermediate._.COVID19_55650_0066d7	22091	BUB1B	Intronic
15	40183718	40184218	5	B naive._.Control_HIP044	22944	BUB1B	Intronic
15	40197362	40197862	5	CD4 TCM._.COVID19_28205_0564d0	19815	BUB1B-PAK6	Intronic
15	40217075	40217575	14	CD14 Mono._.Control_HIP015	102	BUB1B-PAK6	Promoter
15	40235185	40235685	20	CD14 Mono._.COVID19_55650_0086	3323	PAK6	Intronic
15	40238745	40239245	9	B intermediate._.COVID19_55650_0066d7	235	PAK6	Exonic
15	40239276	40239776	2	CD4 TCM._.Control_HIP044	766	PAK6	Exonic
15	40242076	40242576	2	NK._.Control_HIP023	3566	PAK6	Intronic
15	40246160	40246660	2	CD4 TCM._.Other	6499	C15orf56	Intronic
15	40252609	40253109	10	CD8 TEM._.COVID19_55650_0132d0	50	C15orf56	Promoter
15	40253155	40253655	2	CD16 Mono._.Control_HIP043	494	C15orf56	Promoter
15	40256512	40257012	16	NK._.COVID19_55650_0067	3851	C15orf56	Intronic
15	40266817	40267317	8	CD14 Mono._.COVID19_55650_0132d0	14156	C15orf56	Intronic
15	40270201	40270701	2	CD4 Naive._.COVID19_28205_0559	12134	ANKRD63	Intronic
15	40272605	40273105	4	CD14 Mono._.Control_HIP015	9730	ANKRD63	Intronic
15	40273307	40273807	3	CD14 Mono._.COVID19_55650_0067	9028	ANKRD63	Exonic
15	40274633	40275133	16	CD4 TCM._.COVID19_28205_0558	7702	ANKRD63	Intronic
15	40277403	40277903	12	CD14 Mono._.Other	4932	ANKRD63	Distal
15	40278595	40279095	2	CD4 TCM._.COVID19_55650_0083	3740	ANKRD63	Intronic
15	40279328	40279828	11	CD4 TCM._.COVID19_28205_0558	3007	ANKRD63	Intronic
15	40281879	40282379	9	NK._.Control_HIP044	456	ANKRD63	Exonic
15	40282408	40282908	11	NK._.Control_EV08	71	ANKRD63	Promoter
15	40283096	40283596	5	B intermediate._.COVID19_55650_0066d7	759	ANKRD63	Promoter
15	40284762	40285262	2	B intermediate._.Control_HIP045	2425	ANKRD63	Intronic
15	40285641	40286141	5	CD14 Mono._.Control_HIP015	3304	ANKRD63	Intronic
15	40286926	40287426	2	CD4 TCM._.Control_HIP023	4589	ANKRD63	Intronic
15	40288804	40289304	2	CD8 TEM._.Control_HIP043	6467	ANKRD63	Intronic
15	40291103	40291603	2	CD4 TCM._.COVID19_55650_0066d0	8766	ANKRD63	Exonic
15	40291716	40292216	2	CD4 TCM._.COVID19_55650_0083	9379	ANKRD63	Exonic
15	40292561	40293061	2	CD8 TEM._.COVID19_28205_0556	10224	ANKRD63	Intronic
15	40293227	40293727	3	CD16 Mono._.Control_HIP043	10890	ANKRD63	Intronic
15	40301282	40301782	2	CD16 Mono._.Control_HIP044	6402	PLCB2	Exonic
15	40306224	40306724	2	cDC2._.Rep2	1460	PLCB2	Intronic
15	40306733	40307233	14	CD8 TEM._.COVID19_55650_0132d0	951	PLCB2	Intronic
15	40307491	40307991	21	CD8 TEM._.COVID19_55650_0132d0	193	PLCB2	Exonic
15	40308179	40308679	9	B intermediate._.Control_HIP045	493	PLCB2	Promoter
15	40308772	40309272	21	CD14 Mono._.Other	1086	PLCB2	Promoter
15	40309970	40310470	5	CD16 Mono._.Control_HIP023	2284	PLCB2	Distal
15	40313497	40313997	20	CD8 TEM._.Other	5811	PLCB2	Distal
15	40317540	40318040	2	B naive._.Control_HIP023	9854	PLCB2	Distal
15	40320803	40321303	16	CD4 TCM._.COVID19_55650_0055	13117	PLCB2	Distal
15	40321923	40322423	2	CD4 TCM._.Control_EV08	14237	PLCB2	Distal
15	40323228	40323728	21	CD8 TEM._.COVID19_28205_0557	15542	PLCB2	Distal
15	40323920	40324420	4	CD16 Mono._.COVID19_55650_0083	16234	PLCB2	Distal
15	40324561	40325061	8	CD4 TCM._.COVID19_55650_0067	16155	CCDC9B	Distal
15	40325117	40325617	3	CD14 Mono._.COVID19_55650_0067	15599	CCDC9B	Distal
15	40325624	40326124	8	CD14 Mono._.Control_HIP002	15092	CCDC9B	Distal
15	40327424	40327924	3	NK._.COVID19_28205_0555d0	13292	CCDC9B	Distal
15	40330482	40330982	12	CD14 Mono._.COVID19_55650_0067	10234	CCDC9B	Distal
15	40332076	40332576	4	CD14 Mono._.COVID19_55650_0066d7	8640	CCDC9B	Exonic
15	40333406	40333906	2	CD14 Mono._.COVID19_55650_0066d7	7310	CCDC9B	Exonic
15	40334096	40334596	21	CD14 Mono._.COVID19_55650_0066d7	6620	CCDC9B	Exonic
15	40334798	40335298	11	CD14 Mono._.COVID19_55650_0066d7	5918	CCDC9B	Exonic
15	40336701	40337201	7	CD14 Mono._.COVID19_55650_0066d7	4015	CCDC9B	Exonic
15	40337944	40338444	17	CD14 Mono._.COVID19_55650_0086	2772	CCDC9B	Intronic
15	40340721	40341221	19	CD14 Mono._.COVID19_55650_0052	3	CCDC9B	Promoter
15	40343483	40343983	9	CD14 Mono._.COVID19_55650_0057	2765	CCDC9B	Distal
15	40344466	40344966	14	CD4 TCM._.Control_HIP044	3748	CCDC9B	Distal
15	40345058	40345558	2	CD4 TCM._.Control_HIP023	4340	CCDC9B	Distal
15	40347122	40347622	2	CD14 Mono._.COVID19_55650_0055	3660	PHGR1	Distal
15	40357134	40357634	2	CD8 TEM._.COVID19_55650_0066d7	850	DISP2	Promoter
15	40358014	40358514	17	NK._.COVID19_55650_0086	28	DISP2	Promoter
15	40358662	40359162	4	CD4 TCM._.COVID19_28205_0558	676	DISP2	Intronic
15	40361805	40362305	2	CD4 TCM._.COVID19_55650_0067	3819	DISP2	Intronic
15	40366861	40367361	3	CD4 TCM._.COVID19_55650_0066d7	8875	DISP2	Exonic
15	40367416	40367916	10	CD4 TCM._.COVID19_28205_0558	9430	DISP2	Exonic
15	40367941	40368441	21	CD8 TEM._.COVID19_55650_0132d0	9955	DISP2	Exonic
15	40368572	40369072	2	B naive._.Control_HIP023	10586	DISP2	Exonic
15	40369305	40369805	3	CD8 TEM._.COVID19_55650_0132d0	11319	DISP2	Exonic
15	40369969	40370469	2	CD8 TEM._.COVID19_28205_0564d0	11983	DISP2	Exonic
15	40370612	40371112	2	CD8 TEM._.COVID19_55650_0132d0	11858	KNSTRN	Exonic
15	40372228	40372728	2	CD8 TEM._.COVID19_28205_0557	10242	KNSTRN	Exonic
15	40372885	40373385	7	CD14 Mono._.COVID19_28205_0555d0	9585	KNSTRN	Exonic
15	40379724	40380224	6	CD14 Mono._.COVID19_55650_0066d7	2746	KNSTRN	Distal
15	40382654	40383154	9	CD4 Naive._.COVID19_28205_0559	182	KNSTRN	Exonic
15	40383188	40383688	2	CD4 TCM._.Control_EV08	716	KNSTRN	Exonic
15	40388826	40389326	22	CD14 Mono._.Control_EV08	6354	KNSTRN	Intronic
15	40394761	40395261	3	CD14 Mono._.COVID19_28205_0555d0	10783	IVD	Distal
15	40396256	40396756	5	CD14 Mono._.COVID19_55650_0066d7	9288	IVD	Distal
15	40397965	40398465	2	NK._.COVID19_28205_0555d0	7579	IVD	Distal
15	40398531	40399031	8	CD16 Mono._.COVID19_55650_0083	7013	IVD	Distal
15	40399564	40400064	2	CD8 TEM._.Control_EV08	5980	IVD	Distal
15	40403590	40404090	7	CD14 Mono._.COVID19_28205_0556	1954	IVD	Promoter
15	40405490	40405990	21	CD8 TEM._.COVID19_55650_0066d7	54	IVD	Promoter
15	40406026	40406526	4	CD4 TCM._.COVID19_55650_0066d7	480	IVD	Exonic
15	40406715	40407215	2	CD4 TCM._.COVID19_55650_0055	1169	IVD	Intronic
15	40407295	40407795	8	B naive._.Control_HIP044	1749	IVD	Intronic
15	40409240	40409740	2	Plasmablast._.COVID19_28205_0558	3694	IVD	Intronic
15	40415772	40416272	2	CD4 TCM._.COVID19_28205_0564d0	10226	IVD	Intronic
15	40420807	40421307	2	CD14 Mono._.COVID19_55650_0066d7	15261	IVD	Exonic
15	40421860	40422360	15	CD4 TCM._.COVID19_55650_0066d0	16314	IVD	Intronic
15	40434762	40435262	2	B naive._.Control_HIP023	4708	BAHD1	Intronic
15	40435531	40436031	5	B naive._.Control_HIP043	3939	BAHD1	Exonic
15	40436097	40436597	7	NK._.Control_HIP023	3373	BAHD1	Distal
15	40436621	40437121	12	CD4 TCM._.COVID19_28205_0556	2849	BAHD1	Distal
15	40437304	40437804	6	CD4 TCM._.Control_HIP023	2166	BAHD1	Distal
15	40438202	40438702	5	NK._.Control_HIP023	1268	BAHD1	Promoter
15	40439076	40439576	8	CD8 TEM._.COVID19_55650_0132d0	394	BAHD1	Promoter
15	40439779	40440279	18	CD8 TEM._.COVID19_28205_0564d0	307	BAHD1	Intronic
15	40440622	40441122	18	CD4 TCM._.COVID19_55650_0066d7	1150	BAHD1	Intronic
15	40441266	40441766	7	CD4 TCM._.COVID19_28205_0564d0	1794	BAHD1	Intronic
15	40442264	40442764	10	NK._.Control_HIP023	2792	BAHD1	Intronic
15	40444487	40444987	2	CD14 Mono._.COVID19_28205_0558	5015	BAHD1	Intronic
15	40446072	40446572	2	CD8 TEM._.Control_HIP023	6600	BAHD1	Intronic
15	40451383	40451883	4	CD8 TEM._.COVID19_55650_0066d0	11911	BAHD1	Intronic
15	40452315	40452815	5	CD4 TCM._.Control_EV08	12843	BAHD1	Intronic
15	40453019	40453519	3	CD4 Naive._.Control_HIP044	13547	BAHD1	Intronic
15	40454011	40454511	12	CD8 TEM._.COVID19_55650_0132d0	14539	BAHD1	Intronic
15	40454764	40455264	12	CD14 Mono._.COVID19_55650_0086	15292	BAHD1	Intronic
15	40464211	40464711	4	CD8 TEM._.COVID19_28205_0557	6536	CHST14	Intronic
15	40468470	40468970	2	CD4 TCM._.COVID19_28205_0558	2277	CHST14	Distal
15	40469017	40469517	2	CD4 TCM._.Control_HIP023	1730	CHST14	Promoter
15	40470252	40470752	20	CD14 Mono._.COVID19_28205_0556	495	CHST14	Promoter
15	40471005	40471505	6	CD16 Mono._.COVID19_55650_0083	256	CHST14	Exonic
15	40471637	40472137	17	CD14 Mono._.COVID19_55650_0086	888	CHST14	Exonic
15	40493436	40493936	10	CD4 TCM._.COVID19_28205_0558	22687	CHST14	Distal
15	40497931	40498431	2	CD4 TCM._.COVID19_55650_0083	27182	CHST14	Distal
15	40505276	40505776	2	CD4 TCM._.COVID19_28205_0558	34527	CHST14	Distal
15	40507013	40507513	9	NK._.Control_HIP023	36264	CHST14	Distal
15	40510440	40510940	3	NK._.Control_EV08	39691	CHST14	Distal
15	40511022	40511522	8	B intermediate._.COVID19_28205_0558	40273	CHST14	Distal
15	40511562	40512062	9	CD14 Mono._.COVID19_55650_0055	40813	CHST14	Distal
15	40519691	40520191	10	B intermediate._.COVID19_55650_0052	45115	CCDC32	Distal
15	40527456	40527956	2	pDC._.Rep2	37350	CCDC32	Distal
15	40531973	40532473	2	CD16 Mono._.Control_HIP015	32833	CCDC32	Exonic
15	40540999	40541499	2	pDC._.Rep1	23807	CCDC32	Intronic
15	40543051	40543551	2	Plasmablast._.1	21755	CCDC32	Intronic
15	40543863	40544363	10	B naive._.Control_EV08	20943	CCDC32	Intronic
15	40550018	40550518	2	cDC2._.Rep2	14788	CCDC32	Intronic
15	40550529	40551029	9	B intermediate._.Control_HIP023	14277	CCDC32	Intronic
15	40553019	40553519	9	B intermediate._.Control_HIP043	11787	CCDC32	Exonic
15	40553684	40554184	6	B intermediate._.COVID19_55650_0066d7	11122	CCDC32	Exonic
15	40557996	40558496	9	B naive._.Control_HIP023	6810	CCDC32	Intronic
15	40558670	40559170	2	B naive._.Other	6136	CCDC32	Intronic
15	40563433	40563933	2	CD4 Naive._.COVID19_28205_0559	1373	CCDC32	Intronic
15	40564013	40564513	3	CD8 TEM._.Other	793	CCDC32	Intronic
15	40564863	40565363	22	CD14 Mono._.COVID19_55650_0055	55	CCDC32	Promoter
15	40567036	40567536	2	Plasmablast._.1	2013	RPUSD2	Distal
15	40569026	40569526	19	CD4 TCM._.COVID19_28205_0564d0	23	RPUSD2	Promoter
15	40569559	40570059	9	CD8 TEM._.Control_HIP023	508	RPUSD2	Exonic
15	40570183	40570683	2	CD4 TCM._.Other	1132	RPUSD2	Intronic
15	40582721	40583221	4	CD8 TEM._.COVID19_55650_0132d0	11048	KNL1	Distal
15	40583289	40583789	4	CD14 Mono._.Control_HIP002	10480	KNL1	Distal
15	40589694	40590194	18	CD4 TCM._.COVID19_55650_0055	4075	KNL1	Distal
15	40593071	40593571	13	CD4 TCM._.COVID19_28205_0558	698	KNL1	Promoter
15	40593753	40594253	21	CD8 TEM._.COVID19_28205_0564d0	16	KNL1	Promoter
15	40594446	40594946	7	CD16 Mono._.COVID19_55650_0083	675	KNL1	Intronic
15	40595018	40595518	5	CD8 TEM._.Control_EV08	1247	KNL1	Intronic
15	40599016	40599516	2	CD16 Mono._.COVID19_55650_0083	5245	KNL1	Intronic
15	40602025	40602525	2	B intermediate._.COVID19_28205_0558	8254	KNL1	Intronic
15	40617991	40618491	7	CD14 Mono._.COVID19_55650_0055	24220	KNL1	Intronic
15	40649876	40650376	4	B naive._.Control_HIP044	44647	RAD51	Intronic
15	40672395	40672895	3	B intermediate._.Control_HIP043	22128	RAD51	Distal
15	40679035	40679535	18	CD4 TCM._.Control_HIP044	15488	RAD51	Distal
15	40680909	40681409	3	B intermediate._.COVID19_28205_0558	13614	RAD51	Distal
15	40694156	40694656	8	B intermediate._.COVID19_55650_0067	367	RAD51	Promoter
15	40694806	40695306	22	CD14 Mono._.COVID19_55650_0067	50	RAD51-AS1	Promoter
15	40695476	40695976	10	CD4 TCM._.COVID19_28205_0558	618	RAD51-AS1	Promoter
15	40696262	40696762	2	CD4 TCM._.COVID19_55650_0066d7	1404	RAD51-AS1	Promoter
15	40702051	40702551	5	CD4 TCM._.Control_HIP044	7193	RAD51-AS1	Intronic
15	40739676	40740176	2	CD14 Mono._.Control_HIP002	15924	RMDN3	Intronic
15	40743269	40743769	7	NK._.COVID19_28205_0556	12331	RMDN3	Intronic
15	40743781	40744281	18	CD4 TCM._.COVID19_55650_0083	11819	RMDN3	Intronic
15	40744467	40744967	2	CD4 TCM._.COVID19_55650_0066d7	11133	RMDN3	Intronic
15	40745670	40746170	4	NK_CD56bright._.Control_HIP044	9930	RMDN3	Intronic
15	40746428	40746928	14	CD14 Mono._.COVID19_28205_0558	9172	RMDN3	Intronic
15	40748129	40748629	3	CD14 Mono._.COVID19_55650_0086	7471	RMDN3	Intronic
15	40752286	40752786	2	NK_CD56bright._.Control_HIP044	3314	RMDN3	Intronic
15	40753838	40754338	19	NK._.Control_EV08	1762	RMDN3	Intronic
15	40754438	40754938	7	NK._.Control_EV08	1162	RMDN3	Exonic
15	40755016	40755516	19	NK._.Control_HIP023	584	RMDN3	Exonic
15	40763394	40763894	21	CD14 Mono._.Control_HIP045	375	GCHFR	Promoter
15	40764171	40764671	21	CD14 Mono._.Other	400	GCHFR	Intronic
15	40764716	40765216	13	CD8 TEM._.COVID19_28205_0555d0	945	GCHFR	Intronic
15	40765278	40765778	18	CD14 Mono._.COVID19_28205_0555d0	1507	GCHFR	Exonic
15	40765993	40766493	4	CD8 TEM._.COVID19_55650_0067	2222	GCHFR	Exonic
15	40766843	40767343	2	CD8 TEM._.COVID19_28205_0555d2	2986	C15orf62	Exonic
15	40768116	40768616	2	NK._.COVID19_28205_0555d0	1713	C15orf62	Promoter
15	40768858	40769358	16	CD14 Mono._.Control_EV08	971	C15orf62	Promoter
15	40769489	40769989	10	B naive._.Control_EV08	340	C15orf62	Promoter
15	40770376	40770876	5	B naive._.Control_HIP044	545	C15orf62	Exonic
15	40772693	40773193	2	B intermediate._.Control_HIP043	2862	C15orf62	Intronic
15	40776751	40777251	4	NK_CD56bright._.Control_HIP043	6920	C15orf62	Intronic
15	40782569	40783069	15	CD4 TCM._.Other	12738	C15orf62	Intronic
15	40786597	40787097	2	CD8 TEM._.Other	16766	C15orf62	Intronic
15	40787365	40787865	5	CD4 Naive._.Control_HIP045	17534	C15orf62	Intronic
15	40787954	40788454	3	CD4 TCM._.Control_HIP023	18123	C15orf62	Intronic
15	40796487	40796987	6	CD16 Mono._.Control_HIP023	10348	ZFYVE19	Intronic
15	40806570	40807070	9	CD8 TEM._.Control_EV08	265	ZFYVE19	Promoter
15	40807294	40807794	22	CD14 Mono._.COVID19_28205_0557	65	DNAJC17	Promoter
15	40807960	40808460	2	CD4 TCM._.COVID19_55650_0066d7	731	DNAJC17	Promoter
15	40843712	40844212	3	B naive._.Control_EV08	55	SPINT1	Promoter
15	40844359	40844859	3	CD16 Mono._.COVID19_55650_0083	590	SPINT1	Exonic
15	40844996	40845496	3	CD16 Mono._.COVID19_55650_0083	1227	SPINT1	Intronic
15	40846736	40847236	4	CD14 Mono._.COVID19_55650_0066d7	2967	SPINT1	Intronic
15	40847281	40847781	22	CD14 Mono._.COVID19_55650_0052	3512	SPINT1	Intronic
15	40857574	40858074	17	CD4 TCM._.COVID19_28205_0558	13805	SPINT1	Exonic
15	40859054	40859554	13	CD4 TCM._.COVID19_55650_0083	14984	RHOV	Distal
15	40860403	40860903	7	CD14 Mono._.Control_HIP015	13635	RHOV	Distal
15	40862280	40862780	7	NK._.COVID19_28205_0555d0	11758	RHOV	Distal
15	40872477	40872977	2	CD16 Mono._.Control_HIP015	1561	RHOV	Exonic
15	40873537	40874037	10	CD14 Mono._.COVID19_55650_0067	501	RHOV	Intronic
15	40874050	40874550	13	CD8 TEM._.Control_HIP023	10	RHOV	Promoter
15	40878759	40879259	3	CD14 Mono._.COVID19_55650_0066d7	4719	RHOV	Distal
15	40884610	40885110	4	NK._.Control_HIP002	9569	VPS18	Distal
15	40891764	40892264	15	CD14 Mono._.Control_HIP015	2415	VPS18	Distal
15	40892959	40893459	15	CD14 Mono._.COVID19_55650_0055	1220	VPS18	Promoter
15	40893557	40894057	6	NK._.COVID19_28205_0555d0	622	VPS18	Promoter
15	40894087	40894587	22	CD14 Mono._.COVID19_55650_0067	92	VPS18	Promoter
15	40894761	40895261	19	CD8 TEM._.Control_HIP023	580	VPS18	Intronic
15	40895849	40896349	2	CD14 Mono._.COVID19_55650_0086	1668	VPS18	Intronic
15	40899531	40900031	2	B naive._.Control_HIP044	5350	VPS18	Exonic
15	40902502	40903002	22	CD14 Mono._.COVID19_55650_0083	8321	VPS18	Exonic
15	40903199	40903699	2	CD14 Mono._.COVID19_55650_0066d7	9018	VPS18	Exonic
15	40903941	40904441	2	pDC._.Rep2	9760	VPS18	Distal
15	40904938	40905438	2	CD8 TEM._.Control_EV08	10757	VPS18	Distal
15	40905604	40906104	2	B intermediate._.Control_HIP043	11423	VPS18	Distal
15	40906223	40906723	9	B intermediate._.COVID19_55650_0067	12042	VPS18	Distal
15	40907296	40907796	9	B naive._.Control_HIP023	13115	VPS18	Distal
15	40908021	40908521	5	CD4 TCM._.COVID19_28205_0558	13840	VPS18	Distal
15	40909598	40910098	15	CD14 Mono._.COVID19_55650_0132d0	15417	VPS18	Distal
15	40910104	40910604	6	CD14 Mono._.COVID19_55650_0066d7	15923	VPS18	Distal
15	40914358	40914858	2	CD4 TCM._.COVID19_28205_0558	14731	DLL4	Distal
15	40923545	40924045	2	CD16 Mono._.Control_HIP015	5544	DLL4	Distal
15	40926174	40926674	10	CD4 TCM._.COVID19_28205_0556	2915	DLL4	Distal
15	40927205	40927705	4	CD4 TCM._.COVID19_28205_0558	1884	DLL4	Promoter
15	40927732	40928232	11	NK._.Control_HIP023	1357	DLL4	Promoter
15	40928330	40928830	9	CD4 TCM._.COVID19_28205_0555d2	759	DLL4	Promoter
15	40929146	40929646	14	CD4 TCM._.Control_EV08	55	DLL4	Promoter
15	40929652	40930152	11	CD14 Mono._.COVID19_55650_0055	561	DLL4	Exonic
15	40930468	40930968	5	B intermediate._.Control_HIP023	1377	DLL4	Exonic
15	40931776	40932276	4	CD8 TEM._.Control_HIP023	2685	DLL4	Intronic
15	40932744	40933244	2	B naive._.Control_EV08	3653	DLL4	Intronic
15	40934327	40934827	2	B naive._.Control_EV08	5236	DLL4	Exonic
15	40934860	40935360	4	NK._.COVID19_28205_0555d0	5769	DLL4	Exonic
15	40936918	40937418	2	NK._.Control_HIP023	7827	DLL4	Intronic
15	40938021	40938521	10	CD8 TEM._.COVID19_55650_0132d0	8930	DLL4	Exonic
15	40939593	40940093	5	B naive._.Control_HIP023	10502	DLL4	Distal
15	40940440	40940940	9	CD4 TCM._.COVID19_28205_0564d0	11349	DLL4	Distal
15	40941015	40941515	3	CD4 TCM._.COVID19_28205_0558	11696	CHAC1	Distal
15	40941744	40942244	20	CD14 Mono._.COVID19_55650_0067	10967	CHAC1	Distal
15	40942397	40942897	14	CD14 Mono._.COVID19_55650_0086	10314	CHAC1	Distal
15	40943697	40944197	2	CD4 TCM._.COVID19_28205_0564d0	9014	CHAC1	Distal
15	40945864	40946364	2	Plasmablast._.COVID19_28205_0558	6847	CHAC1	Distal
15	40952581	40953081	10	CD4 TCM._.COVID19_28205_0564d0	130	CHAC1	Promoter
15	40953100	40953600	18	CD4 TCM._.COVID19_28205_0558	387	CHAC1	Exonic
15	40953718	40954218	2	CD8 TEM._.COVID19_55650_0066d0	1005	CHAC1	Intronic
15	40954237	40954737	2	CD4 TCM._.COVID19_55650_0066d7	1524	CHAC1	Intronic
15	40959767	40960267	4	B intermediate._.Control_HIP044	7054	CHAC1	Distal
15	40965680	40966180	2	CD4 TCM._.COVID19_28205_0555d2	12967	CHAC1	Distal
15	40977268	40977768	2	CD4 TCM._.Other	24555	CHAC1	Distal
15	40995598	40996098	3	NK_CD56bright._.Control_HIP015	42885	CHAC1	Intronic
15	41013613	41014113	21	CD14 Mono._.Other	60900	CHAC1	Intronic
15	41017099	41017599	4	CD16 Mono._.COVID19_55650_0083	64386	CHAC1	Intronic
15	41022425	41022925	14	CD14 Mono._.Control_HIP015	69712	CHAC1	Intronic
15	41079642	41080142	6	B naive._.COVID19_55650_0067	36461	INO80	Exonic
15	41086486	41086986	3	B intermediate._.COVID19_55650_0067	29617	INO80	Intronic
15	41100969	41101469	2	CD4 TCM._.Other	15134	INO80	Intronic
15	41105609	41106109	4	CD14 Mono._.Control_HIP045	10494	INO80	Intronic
15	41115285	41115785	10	B naive._.COVID19_55650_0067	818	INO80	Intronic
15	41116305	41116805	10	B intermediate._.COVID19_55650_0066d7	200	INO80	Promoter
15	41142027	41142527	7	CD14 Mono._.COVID19_55650_0066d7	25922	INO80	Distal
15	41143375	41143875	3	CD14 Mono._.COVID19_28205_0558	27270	INO80	Distal
15	41150710	41151210	11	CD4 TCM._.COVID19_28205_0558	34605	INO80	Distal
15	41169732	41170232	17	CD14 Mono._.COVID19_28205_0555d0	53627	INO80	Distal
15	41175834	41176334	6	CD14 Mono._.COVID19_28205_0558	54658	EXD1	Distal
15	41184784	41185284	13	CD4 TCM._.COVID19_55650_0067	45708	EXD1	Intronic
15	41190171	41190671	15	CD14 Mono._.Control_HIP015	40321	EXD1	Intronic
15	41215714	41216214	20	CD14 Mono._.Control_HIP045	14778	EXD1	Intronic
15	41224921	41225421	2	CD4 TCM._.COVID19_28205_0564d0	5571	EXD1	Intronic
15	41230881	41231381	8	CD16 Mono._.Other	291	CHP1	Promoter
15	41231389	41231889	12	CD4 TCM._.COVID19_55650_0066d7	799	CHP1	Promoter
15	41251213	41251713	2	NK._.Control_HIP023	20623	CHP1	Intronic
15	41253901	41254401	2	CD16 Mono._.Control_HIP015	23311	CHP1	Intronic
15	41254524	41255024	3	B naive._.Control_HIP043	23934	CHP1	Intronic
15	41259140	41259640	9	B intermediate._.COVID19_55650_0066d7	24599	OIP5-AS1	Intronic
15	41263889	41264389	4	CD14 Mono._.COVID19_55650_0055	19850	OIP5-AS1	Intronic
15	41278265	41278765	4	B naive._.Control_HIP043	5474	OIP5-AS1	Intronic
15	41282868	41283368	5	B naive._.Other	871	OIP5-AS1	Promoter
15	41283667	41284167	10	B intermediate._.COVID19_55650_0066d7	72	OIP5-AS1	Promoter
15	41284686	41285186	9	CD4 TCM._.COVID19_28205_0558	945	OIP5-AS1	Intronic
15	41286898	41287398	19	CD14 Mono._.COVID19_55650_0132d0	3157	OIP5-AS1	Intronic
15	41287412	41287912	6	CD14 Mono._.COVID19_55650_0055	3671	OIP5-AS1	Intronic
15	41287926	41288426	2	CD8 TEM._.Control_HIP002	4185	OIP5-AS1	Exonic
15	41290974	41291474	10	B naive._.COVID19_55650_0067	7233	OIP5-AS1	Intronic
15	41291693	41292193	7	B naive._.Control_HIP023	7952	OIP5-AS1	Intronic
15	41322892	41323392	2	CD14 Mono._.Control_HIP045	9478	OIP5	Intronic
15	41323584	41324084	2	Plasmablast._.COVID19_28205_0558	8786	OIP5	Intronic
15	41331711	41332211	4	CD4 TCM._.COVID19_55650_0066d7	659	OIP5	Promoter
15	41332441	41332941	2	Plasmablast._.1	2	NUSAP1	Promoter
15	41333017	41333517	15	CD4 TCM._.COVID19_55650_0066d7	572	NUSAP1	Promoter
15	41333625	41334125	5	CD8 TEM._.COVID19_55650_0132d0	1180	NUSAP1	Promoter
15	41336481	41336981	5	CD4 TCM._.Control_HIP044	4036	NUSAP1	Intronic
15	41337698	41338198	10	CD14 Mono._.COVID19_55650_0067	5253	NUSAP1	Intronic
15	41374359	41374859	3	CD14 Mono._.COVID19_28205_0556	27909	NDUFAF1	Intronic
15	41374926	41375426	19	CD14 Mono._.COVID19_55650_0052	27342	NDUFAF1	Intronic
15	41389176	41389676	2	CD4 TCM._.Control_HIP015	13092	NDUFAF1	Intronic
15	41396051	41396551	6	B intermediate._.Control_HIP043	6217	NDUFAF1	Intronic
15	41400067	41400567	2	CD8 TEM._.COVID19_55650_0066d7	2201	NDUFAF1	Intronic
15	41400684	41401184	2	CD4 TCM._.Control_EV08	1584	NDUFAF1	Intronic
15	41402253	41402753	20	CD14 Mono._.COVID19_28205_0558	15	NDUFAF1	Promoter
15	41402800	41403300	4	CD8 TEM._.COVID19_55650_0066d7	530	NDUFAF1	Promoter
15	41407324	41407824	7	CD14 Mono._.Control_EV08	833	RTF1	Promoter
15	41408128	41408628	6	CD14 Mono._.COVID19_28205_0555d2	29	RTF1	Promoter
15	41409606	41410106	18	CD14 Mono._.COVID19_28205_0555d0	1447	RTF1	Intronic
15	41416144	41416644	2	NK._.COVID19_55650_0083	7985	RTF1	Intronic
15	41416783	41417283	22	CD14 Mono._.COVID19_55650_0055	8624	RTF1	Intronic
15	41417415	41417915	11	NK._.Control_HIP023	9256	RTF1	Intronic
15	41417943	41418443	2	CD4 TCM._.COVID19_28205_0558	9784	RTF1	Intronic
15	41420072	41420572	2	NK._.COVID19_55650_0083	11913	RTF1	Intronic
15	41420786	41421286	2	CD4 TCM._.Other	12627	RTF1	Intronic
15	41424202	41424702	2	Plasmablast._.COVID19_28205_0558	16043	RTF1	Intronic
15	41424775	41425275	4	CD4 TCM._.COVID19_28205_0558	16616	RTF1	Intronic
15	41429425	41429925	10	NK._.COVID19_55650_0083	21266	RTF1	Intronic
15	41437095	41437595	2	CD16 Mono._.Control_HIP015	28936	RTF1	Intronic
15	41443305	41443805	2	NK._.Control_HIP023	35146	RTF1	Intronic
15	41450856	41451356	2	CD14 Mono._.COVID19_55650_0067	42286	ITPKA	Intronic
15	41451472	41451972	2	CD14 Mono._.COVID19_55650_0067	41670	ITPKA	Intronic
15	41465769	41466269	8	CD4 TCM._.COVID19_55650_0083	27373	ITPKA	Intronic
15	41466782	41467282	5	NK._.COVID19_28205_0555d0	26360	ITPKA	Intronic
15	41475912	41476412	2	CD4 TCM._.Control_HIP002	17230	ITPKA	Intronic
15	41477177	41477677	11	CD14 Mono._.COVID19_55650_0052	15965	ITPKA	Intronic
15	41478281	41478781	2	Plasmablast._.COVID19_28205_0558	14861	ITPKA	Exonic
15	41483045	41483545	17	CD8 TEM._.Control_EV08	10097	ITPKA	Exonic
15	41483784	41484284	4	NK._.COVID19_28205_0555d0	9358	ITPKA	Distal
15	41484716	41485216	2	CD8 TEM._.Control_EV08	8426	ITPKA	Distal
15	41487658	41488158	6	CD4 TCM._.COVID19_28205_0564d0	5484	ITPKA	Distal
15	41490268	41490768	7	CD14 Mono._.Control_HIP043	2874	ITPKA	Distal
15	41492249	41492749	2	CD8 TEM._.COVID19_28205_0556	893	ITPKA	Promoter
15	41492841	41493341	5	B intermediate._.COVID19_55650_0066d7	301	ITPKA	Promoter
15	41493460	41493960	15	CD4 TCM._.COVID19_28205_0556	316	ITPKA	Intronic
15	41494017	41494517	11	CD4 TCM._.COVID19_55650_0066d7	873	ITPKA	Exonic
15	41494540	41495040	6	CD4 TCM._.COVID19_28205_0558	1396	ITPKA	Intronic
15	41495309	41495809	8	CD8 TEM._.Other	2165	ITPKA	Intronic
15	41495882	41496382	2	CD4 TCM._.Control_EV08	2738	ITPKA	Intronic
15	41499191	41499691	3	B naive._.COVID19_55650_0067	6047	ITPKA	Intronic
15	41501481	41501981	8	CD4 Naive._.Control_HIP023	8337	ITPKA	Exonic
15	41502368	41502868	15	CD4 TCM._.COVID19_55650_0083	9224	ITPKA	Exonic
15	41503374	41503874	2	CD14 Mono._.Control_HIP015	10230	ITPKA	Distal
15	41511336	41511836	2	B naive._.Control_HIP023	2300	LTK	Intronic
15	41511968	41512468	3	CD4 TCM._.COVID19_55650_0067	1668	LTK	Exonic
15	41512970	41513470	2	pDC._.Rep1	666	LTK	Intronic
15	41513582	41514082	10	NK._.COVID19_28205_0555d0	54	LTK	Promoter
15	41515303	41515803	8	CD8 TEM._.Control_HIP023	1665	LTK	Promoter
15	41543515	41544015	2	CD14 Mono._.COVID19_55650_0052	503	RPAP1	Intronic
15	41544035	41544535	22	CD14 Mono._.COVID19_55650_0086	15	RPAP1	Promoter
15	41544596	41545096	9	CD14 Mono._.COVID19_55650_0086	576	RPAP1	Promoter
15	41547122	41547622	2	CD14 Mono._.Control_EV08	3102	RPAP1	Distal
15	41556623	41557123	7	CD14 Mono._.COVID19_55650_0086	801	TYRO3	Promoter
15	41557526	41558026	18	CD4 TCM._.COVID19_28205_0564d0	100	TYRO3	Exonic
15	41558096	41558596	8	CD4 TCM._.COVID19_28205_0564d0	670	TYRO3	Exonic
15	41558715	41559215	15	CD8 TEM._.Control_HIP045	1289	TYRO3	Intronic
15	41559674	41560174	3	NK._.COVID19_55650_0083	2248	TYRO3	Intronic
15	41560734	41561234	2	CD14 Mono._.COVID19_28205_0556	3308	TYRO3	Intronic
15	41566059	41566559	8	CD14 Mono._.COVID19_28205_0556	8633	TYRO3	Intronic
15	41567772	41568272	2	B naive._.COVID19_28205_0556	10346	TYRO3	Intronic
15	41570188	41570688	2	CD8 TEM._.COVID19_28205_0564d0	12762	TYRO3	Intronic
15	41571293	41571793	2	CD4 TCM._.Other	13867	TYRO3	Intronic
15	41585696	41586196	13	CD14 Mono._.COVID19_55650_0066d7	28270	TYRO3	Distal
15	41603755	41604255	15	CD14 Mono._.Other	17218	MGA	Distal
15	41604391	41604891	2	B naive._.Control_HIP044	16582	MGA	Distal
15	41619674	41620174	5	CD4 TCM._.Other	1299	MGA	Promoter
15	41620698	41621198	5	CD4 TCM._.COVID19_55650_0083	275	MGA	Promoter
15	41621221	41621721	9	CD4 Naive._.COVID19_28205_0559	246	MGA	Intronic
15	41621807	41622307	15	CD14 Mono._.COVID19_28205_0556	832	MGA	Intronic
15	41630844	41631344	2	B naive._.Control_HIP043	9869	MGA	Intronic
15	41633577	41634077	2	CD16 Mono._.Other	12602	MGA	Intronic
15	41634110	41634610	5	CD16 Mono._.Control_HIP023	13135	MGA	Intronic
15	41645132	41645632	7	CD14 Mono._.COVID19_28205_0558	24157	MGA	Intronic
15	41647188	41647688	8	CD14 Mono._.COVID19_28205_0555d0	26213	MGA	Intronic
15	41653837	41654337	2	CD14 Mono._.Control_HIP002	32862	MGA	Intronic
15	41656021	41656521	2	CD8 TEM._.COVID19_55650_0132d0	35046	MGA	Intronic
15	41659898	41660398	9	CD4 TCM._.COVID19_55650_0066d0	31436	MIR626	Intronic
15	41660443	41660943	19	CD4 TCM._.Control_HIP043	30891	MIR626	Intronic
15	41661008	41661508	2	NK_CD56bright._.Control_HIP043	30326	MIR626	Intronic
15	41661592	41662092	20	CD8 TEM._.Other	29742	MIR626	Intronic
15	41662176	41662676	4	B intermediate._.COVID19_55650_0066d7	29158	MIR626	Intronic
15	41669663	41670163	4	CD14 Mono._.COVID19_28205_0555d0	21671	MIR626	Exonic
15	41689783	41690283	12	CD14 Mono._.COVID19_55650_0086	1551	MIR626	Promoter
15	41691497	41691997	6	CD4 Naive._.Control_HIP023	161	MIR626	Intronic
15	41695919	41696419	7	CD16 Mono._.Control_HIP044	4583	MIR626	Exonic
15	41730485	41730985	7	B intermediate._.Control_HIP043	39149	MIR626	Intronic
15	41772661	41773161	15	CD4 TCM._.COVID19_55650_0067	1522	MAPKBP1	Promoter
15	41773655	41774155	9	CD14 Mono._.Control_HIP002	528	MAPKBP1	Promoter
15	41774250	41774750	19	NK._.Control_HIP023	65	MAPKBP1	Promoter
15	41774957	41775457	8	CD8 TEM._.COVID19_28205_0557	772	MAPKBP1	Exonic
15	41778379	41778879	2	CD4 TCM._.Control_HIP044	4194	MAPKBP1	Intronic
15	41782821	41783321	6	B naive._.Other	8636	MAPKBP1	Intronic
15	41788200	41788700	2	B naive._.Other	14015	MAPKBP1	Intronic
15	41789112	41789612	2	NK._.Control_EV08	14927	MAPKBP1	Intronic
15	41791108	41791608	3	CD8 TEM._.Control_HIP015	16923	MAPKBP1	Intronic
15	41799540	41800040	2	CD14 Mono._.COVID19_28205_0556	25355	MAPKBP1	Intronic
15	41802900	41803400	2	CD4 TCM._.COVID19_28205_0556	24934	JMJD7	Intronic
15	41805977	41806477	2	CD8 TEM._.COVID19_55650_0132d0	21857	JMJD7	Intronic
15	41809882	41810382	2	B naive._.Control_HIP044	17952	JMJD7	Intronic
15	41810745	41811245	2	CD4 TCM._.COVID19_55650_0067	17089	JMJD7	Intronic
15	41811317	41811817	21	CD14 Mono._.COVID19_55650_0057	16517	JMJD7	Exonic
15	41813358	41813858	2	CD16 Mono._.Control_HIP002	14476	JMJD7	Exonic
15	41823237	41823737	2	NK._.COVID19_28205_0555d0	4597	JMJD7	Exonic
15	41825853	41826353	2	CD4 Naive._.COVID19_28205_0559	1981	JMJD7	Promoter
15	41827040	41827540	7	CD4 TCM._.COVID19_55650_0066d7	794	JMJD7	Promoter
15	41827762	41828262	21	CD8 TEM._.COVID19_55650_0066d7	72	JMJD7	Promoter
15	41828446	41828946	11	CD8 TEM._.COVID19_55650_0132d0	600	JMJD7-PLA2G4B	Intronic
15	41831185	41831685	10	CD4 TCM._.Other	3339	JMJD7-PLA2G4B	Intronic
15	41832824	41833324	2	CD8 TEM._.COVID19_55650_0132d0	3710	PLA2G4B	Intronic
15	41840701	41841201	2	NK._.Control_HIP023	4165	PLA2G4B	Intronic
15	41846995	41847495	2	CD14 Mono._.COVID19_55650_0055	10459	PLA2G4B	Intronic
15	41849744	41850244	2	CD4 TCM._.Control_HIP023	13208	PLA2G4B	Exonic
15	41850678	41851178	2	CD14 Mono._.COVID19_55650_0066d7	14142	PLA2G4B	Exonic
15	41851327	41851827	2	CD14 Mono._.COVID19_28205_0556	14791	PLA2G4B	Intronic
15	41857021	41857521	2	CD14 Mono._.COVID19_55650_0067	9279	MIR4310	Exonic
15	41860015	41860515	8	CD16 Mono._.Control_HIP023	6285	MIR4310	Intronic
15	41863024	41863524	3	CD4 TCM._.COVID19_28205_0558	3276	MIR4310	Intronic
15	41863757	41864257	3	CD4 TCM._.COVID19_28205_0556	2543	MIR4310	Exonic
15	41864905	41865405	3	CD8 TEM._.Control_EV08	1395	MIR4310	Intronic
15	41865991	41866491	2	CD4 TCM._.Control_HIP044	309	MIR4310	Intronic
15	41870586	41871086	15	CD4 TCM._.Control_EV08	4284	MIR4310	Intronic
15	41871479	41871979	2	CD8 TEM._.COVID19_55650_0066d0	5177	MIR4310	Intronic
15	41877160	41877660	2	CD8 TEM._.COVID19_55650_0066d0	10858	MIR4310	Intronic
15	41881803	41882303	4	NK._.Control_EV08	12023	SPTBN5	Exonic
15	41882802	41883302	2	CD8 TEM._.COVID19_28205_0557	11024	SPTBN5	Exonic
15	41888614	41889114	7	CD16 Mono._.Control_HIP015	5212	SPTBN5	Intronic
15	41890083	41890583	2	CD4 TCM._.Control_HIP044	3743	SPTBN5	Intronic
15	41890998	41891498	2	CD4 TCM._.COVID19_28205_0558	2828	SPTBN5	Intronic
15	41891649	41892149	2	CD8 TEM._.Control_HIP023	2177	SPTBN5	Intronic
15	41892683	41893183	7	CD4 TCM._.COVID19_28205_0555d2	1143	SPTBN5	Exonic
15	41893543	41894043	3	CD4 TCM._.COVID19_28205_0564d0	283	SPTBN5	Intronic
15	41894081	41894581	4	CD8 TEM._.Control_EV08	253	SPTBN5	Promoter
15	41894694	41895194	21	CD8 TEM._.Control_EV08	866	SPTBN5	Promoter
15	41895456	41895956	11	NK._.Control_HIP002	1628	SPTBN5	Promoter
15	41896358	41896858	2	CD8 TEM._.COVID19_55650_0132d0	2530	SPTBN5	Exonic
15	41897722	41898222	2	CD4 TCM._.COVID19_28205_0558	3894	SPTBN5	Exonic
15	41903229	41903729	2	CD16 Mono._.COVID19_55650_0083	9401	SPTBN5	Intronic
15	41904450	41904950	14	CD4 TCM._.COVID19_55650_0067	10622	SPTBN5	Intronic
15	41904969	41905469	6	CD8 TEM._.COVID19_55650_0132d0	11141	SPTBN5	Intronic
15	41906501	41907001	2	CD4 TCM._.COVID19_55650_0083	12673	SPTBN5	Intronic
15	41907089	41907589	2	CD14 Mono._.Control_HIP023	13261	SPTBN5	Intronic
15	41912026	41912526	3	CD16 Mono._.COVID19_55650_0083	9140	EHD4-AS1	Intronic
15	41914388	41914888	2	CD14 Mono._.COVID19_55650_0057	6778	EHD4-AS1	Intronic
15	41915245	41915745	15	CD14 Mono._.Control_EV08	5921	EHD4-AS1	Intronic
15	41916454	41916954	18	CD14 Mono._.Control_EV08	4712	EHD4-AS1	Intronic
15	41917543	41918043	11	CD14 Mono._.COVID19_55650_0086	3623	EHD4-AS1	Intronic
15	41921419	41921919	2	NK._.Control_HIP023	251	EHD4-AS1	Exonic
15	41923561	41924061	8	B naive._.Control_HIP023	2393	EHD4-AS1	Intronic
15	41926544	41927044	10	CD14 Mono._.COVID19_55650_0086	5376	EHD4-AS1	Intronic
15	41927467	41927967	8	CD14 Mono._.COVID19_55650_0052	6299	EHD4-AS1	Intronic
15	41928628	41929128	3	B naive._.Control_HIP043	7460	EHD4-AS1	Exonic
15	41929177	41929677	10	B naive._.COVID19_28205_0556	8009	EHD4-AS1	Intronic
15	41930239	41930739	8	CD16 Mono._.Control_HIP023	9071	EHD4-AS1	Intronic
15	41933703	41934203	11	CD14 Mono._.COVID19_55650_0057	12535	EHD4-AS1	Intronic
15	41934777	41935277	15	CD4 TCM._.Other	13609	EHD4-AS1	Intronic
15	41935401	41935901	8	NK._.COVID19_28205_0559	14233	EHD4-AS1	Intronic
15	41935985	41936485	6	CD8 TEM._.COVID19_28205_0556	14817	EHD4-AS1	Intronic
15	41936524	41937024	17	CD4 TCM._.Control_EV08	15356	EHD4-AS1	Intronic
15	41937159	41937659	21	CD8 TEM._.Control_EV08	15991	EHD4-AS1	Intronic
15	41940239	41940739	18	CD8 TEM._.COVID19_55650_0066d0	19071	EHD4-AS1	Intronic
15	41950035	41950535	2	CD8 TEM._.COVID19_55650_0066d0	22292	EHD4	Intronic
15	41955209	41955709	2	CD8 TEM._.Control_EV08	17118	EHD4	Intronic
15	41957399	41957899	2	CD4 TCM._.COVID19_28205_0558	14928	EHD4	Intronic
15	41960380	41960880	2	CD4 TCM._.Control_EV08	11947	EHD4	Intronic
15	41965982	41966482	2	NK._.Control_HIP023	6345	EHD4	Intronic
15	41966844	41967344	5	B intermediate._.COVID19_28205_0558	5483	EHD4	Intronic
15	41967803	41968303	22	CD14 Mono._.COVID19_28205_0564d0	4524	EHD4	Intronic
15	41968660	41969160	12	CD14 Mono._.COVID19_55650_0086	3667	EHD4	Intronic
15	41970045	41970545	18	CD4 TCM._.COVID19_28205_0555d2	2282	EHD4	Intronic
15	41970557	41971057	3	CD8 TEM._.Control_HIP023	1770	EHD4	Promoter
15	41971353	41971853	4	NK_CD56bright._.Control_HIP044	974	EHD4	Promoter
15	41971994	41972494	3	NK_CD56bright._.Other	333	EHD4	Promoter
15	41972502	41973002	4	NK_CD56bright._.Control_HIP015	10	PLA2G4E-AS1	Promoter
15	41973030	41973530	2	CD8 TEM._.Control_EV08	516	PLA2G4E-AS1	Promoter
15	41975643	41976143	4	CD14 Mono._.COVID19_28205_0556	3129	PLA2G4E-AS1	Intronic
15	41989455	41989955	21	CD14 Mono._.Control_HIP045	16941	PLA2G4E-AS1	Intronic
15	42002600	42003100	2	CD14 Mono._.Control_HIP015	30086	PLA2G4E-AS1	Intronic
15	42007246	42007746	2	CD4 TCM._.Control_HIP044	34732	PLA2G4E-AS1	Intronic
15	42010588	42011088	2	Plasmablast._.1	38074	PLA2G4E-AS1	Intronic
15	42035361	42035861	4	B intermediate._.COVID19_55650_0066d7	15578	PLA2G4E	Intronic
15	42056770	42057270	7	CD14 Mono._.Control_EV08	5829	PLA2G4E	Distal
15	42057296	42057796	22	CD14 Mono._.COVID19_28205_0556	6355	PLA2G4E	Distal
15	42057832	42058332	11	CD14 Mono._.COVID19_55650_0052	6891	PLA2G4E	Distal
15	42059648	42060148	14	CD4 TCM._.Control_HIP023	8707	PLA2G4E	Distal
15	42066415	42066915	13	CD14 Mono._.Other	15474	PLA2G4E	Distal
15	42084308	42084808	18	CD14 Mono._.Other	9995	PLA2G4D	Intronic
15	42100314	42100814	16	CD14 Mono._.COVID19_55650_0052	6009	PLA2G4D	Distal
15	42106245	42106745	8	CD14 Mono._.COVID19_55650_0067	11940	PLA2G4D	Distal
15	42108743	42109243	16	CD14 Mono._.COVID19_28205_0556	14438	PLA2G4D	Distal
15	42111924	42112424	6	CD14 Mono._.COVID19_28205_0556	17619	PLA2G4D	Distal
15	42115506	42116006	4	CD14 Mono._.COVID19_28205_0556	21201	PLA2G4D	Distal
15	42118824	42119324	4	CD14 Mono._.Control_HIP002	24519	PLA2G4D	Distal
15	42120978	42121478	15	CD14 Mono._.COVID19_55650_0066d7	26673	PLA2G4D	Distal
15	42133853	42134353	12	CD14 Mono._.COVID19_55650_0057	22532	PLA2G4F	Distal
15	42137616	42138116	3	CD8 TEM._.COVID19_28205_0559	18769	PLA2G4F	Distal
15	42138932	42139432	4	CD16 Mono._.Control_HIP015	17453	PLA2G4F	Exonic
15	42151932	42152432	8	CD16 Mono._.Control_HIP015	4453	PLA2G4F	Intronic
15	42158286	42158786	14	CD14 Mono._.COVID19_55650_0066d7	1899	PLA2G4F	Promoter
15	42164987	42165487	11	CD14 Mono._.COVID19_55650_0132d0	8600	PLA2G4F	Exonic
15	42168332	42168832	4	CD14 Mono._.COVID19_28205_0555d0	11945	PLA2G4F	Intronic
15	42171021	42171521	7	CD14 Mono._.COVID19_55650_0086	14634	PLA2G4F	Intronic
15	42182890	42183390	6	CD16 Mono._.Control_HIP043	16525	MIR627	Intronic
15	42184187	42184687	15	CD14 Mono._.COVID19_28205_0564d0	15228	MIR627	Exonic
15	42191798	42192298	4	B intermediate._.Control_HIP043	7617	MIR627	Intronic
15	42194444	42194944	12	CD14 Mono._.COVID19_55650_0052	4971	MIR627	Intronic
15	42207547	42208047	3	CD8 TEM._.COVID19_55650_0132d0	518	VPS39	Intronic
15	42208087	42208587	8	CD16 Mono._.Control_HIP015	20	VPS39	Promoter
15	42208600	42209100	2	B intermediate._.COVID19_55650_0066d7	533	VPS39	Promoter
15	42210651	42211151	2	NK._.Control_HIP015	2584	VPS39	Exonic
15	42219129	42219629	8	B intermediate._.Control_HIP043	11062	VPS39	Intronic
15	42263549	42264049	2	CD4 TCM._.COVID19_28205_0556	9433	GANC	Intronic
15	42272634	42273134	6	CD8 TEM._.Other	348	GANC	Promoter
15	42273238	42273738	21	CD8 TEM._.COVID19_55650_0132d0	174	TMEM87A	Exonic
15	42273952	42274452	9	B naive._.COVID19_55650_0052	538	TMEM87A	Promoter
15	42274469	42274969	3	CD8 TEM._.COVID19_55650_0067	1055	TMEM87A	Promoter
15	42275042	42275542	7	CD8 TEM._.COVID19_28205_0564d0	1628	TMEM87A	Promoter
15	42275553	42276053	5	CD4 TCM._.COVID19_55650_0066d7	2139	TMEM87A	Intronic
15	42279316	42279816	20	CD14 Mono._.COVID19_28205_0556	5902	TMEM87A	Intronic
15	42285513	42286013	9	CD14 Mono._.COVID19_28205_0564d0	12099	TMEM87A	Intronic
15	42359626	42360126	8	CD14 Mono._.COVID19_55650_0086	11772	CAPN3	Exonic
15	42365864	42366364	6	CD14 Mono._.COVID19_28205_0555d0	18010	CAPN3	Intronic
15	42366955	42367455	19	CD14 Mono._.COVID19_28205_0564d0	19101	CAPN3	Intronic
15	42369438	42369938	5	CD14 Mono._.COVID19_55650_0083	21584	CAPN3	Intronic
15	42371072	42371572	11	CD14 Mono._.COVID19_55650_0132d0	23218	CAPN3	Intronic
15	42385420	42385920	3	NK._.COVID19_28205_0556	37566	CAPN3	Intronic
15	42387585	42388085	6	NK._.COVID19_28205_0555d0	39731	CAPN3	Exonic
15	42401456	42401956	9	CD8 TEM._.COVID19_55650_0066d7	53602	CAPN3	Exonic
15	42402390	42402890	13	CD14 Mono._.Control_EV08	54536	CAPN3	Exonic
15	42410124	42410624	2	CD4 TCM._.COVID19_28205_0556	62270	CAPN3	Intronic
15	42457194	42457694	4	B intermediate._.COVID19_55650_0066d7	33678	ZNF106	Exonic
15	42457769	42458269	9	B intermediate._.Control_HIP045	33103	ZNF106	Intronic
15	42461493	42461993	2	CD4 TCM._.COVID19_28205_0556	29379	ZNF106	Intronic
15	42471489	42471989	16	CD4 TCM._.COVID19_28205_0558	19383	ZNF106	Intronic
15	42474677	42475177	2	CD14 Mono._.COVID19_55650_0066d7	16195	ZNF106	Intronic
15	42490178	42490678	7	CD16 Mono._.COVID19_55650_0083	694	ZNF106	Promoter
15	42490911	42491411	18	CD4 TCM._.Control_EV08	37	ZNF106	Promoter
15	42493079	42493579	2	CD4 TCM._.Control_EV08	2095	SNAP23	Intronic
15	42493638	42494138	7	CD16 Mono._.Control_HIP044	2654	SNAP23	Intronic
15	42494588	42495088	2	CD14 Mono._.COVID19_55650_0066d7	3604	SNAP23	Intronic
15	42495323	42495823	18	CD4 TCM._.COVID19_28205_0558	4339	SNAP23	Exonic
15	42496133	42496633	3	CD4 TCM._.COVID19_28205_0564d0	5149	SNAP23	Intronic
15	42496671	42497171	2	B intermediate._.COVID19_55650_0066d7	5687	SNAP23	Intronic
15	42499197	42499697	2	B intermediate._.Other	8213	SNAP23	Intronic
15	42502834	42503334	17	CD14 Mono._.Control_HIP023	11850	SNAP23	Intronic
15	42503783	42504283	4	CD16 Mono._.COVID19_55650_0052	12799	SNAP23	Intronic
15	42504963	42505463	7	B naive._.COVID19_55650_0067	13979	SNAP23	Exonic
15	42510831	42511331	17	CD14 Mono._.Control_HIP002	19847	SNAP23	Intronic
15	42544761	42545261	8	CD16 Mono._.Other	3790	LRRC57	Intronic
15	42547880	42548380	9	CD4 TCM._.COVID19_28205_0558	671	LRRC57	Promoter
15	42548568	42549068	21	CD8 TEM._.Other	7	HAUS2	Promoter
15	42549077	42549577	2	pDC._.Rep2	516	HAUS2	Promoter
15	42549733	42550233	12	CD14 Mono._.COVID19_55650_0066d7	1172	HAUS2	Promoter
15	42553507	42554007	2	CD16 Mono._.Control_HIP015	4946	HAUS2	Intronic
15	42555860	42556360	2	B intermediate._.Control_HIP043	7299	HAUS2	Intronic
15	42568781	42569281	2	CD4 TCM._.Other	6627	STARD9	Exonic
15	42572683	42573183	2	CD4 TCM._.COVID19_55650_0083	2725	STARD9	Distal
15	42574630	42575130	4	CD4 TCM._.COVID19_28205_0558	778	STARD9	Promoter
15	42575263	42575763	22	CD14 Mono._.COVID19_28205_0558	145	STARD9	Promoter
15	42575768	42576268	13	CD8 TEM._.COVID19_55650_0066d0	358	STARD9	Intronic
15	42577411	42577911	2	CD4 TCM._.Control_HIP044	2001	STARD9	Intronic
15	42580730	42581230	2	CD8 TEM._.COVID19_55650_0067	5320	STARD9	Intronic
15	42581366	42581866	18	CD14 Mono._.COVID19_55650_0055	5956	STARD9	Intronic
15	42605120	42605620	5	B naive._.COVID19_55650_0132d0	29710	STARD9	Intronic
15	42605991	42606491	4	NK._.Control_HIP002	30581	STARD9	Intronic
15	42607929	42608429	4	NK_CD56bright._.Control_HIP015	32519	STARD9	Intronic
15	42608717	42609217	16	NK._.COVID19_28205_0555d0	33307	STARD9	Intronic
15	42650409	42650909	5	CD14 Mono._.COVID19_28205_0556	74999	STARD9	Intronic
15	42692300	42692800	2	CD4 TCM._.COVID19_28205_0556	44575	CDAN1	Exonic
15	42695534	42696034	2	CD8 TEM._.COVID19_55650_0132d0	41341	CDAN1	Exonic
15	42704368	42704868	17	CD14 Mono._.COVID19_28205_0556	32507	CDAN1	Intronic
15	42718106	42718606	2	CD14 Mono._.COVID19_28205_0558	18769	CDAN1	Intronic
15	42718846	42719346	2	CD14 Mono._.COVID19_28205_0556	18029	CDAN1	Intronic
15	42736064	42736564	5	CD4 TCM._.COVID19_55650_0083	811	CDAN1	Exonic
15	42736973	42737473	20	CD8 TEM._.COVID19_28205_0564d0	96	CDAN1	Promoter
15	42737480	42737980	2	NK_CD56bright._.Control_HIP015	603	CDAN1	Promoter
15	42788696	42789196	4	CD14 Mono._.Control_HIP015	51819	CDAN1	Intronic
15	42820704	42821204	3	B naive._.Control_HIP023	83827	CDAN1	Intronic
15	42826923	42827423	2	pDC._.Rep1	90046	CDAN1	Intronic
15	42903857	42904357	2	CD8 TEM._.Control_EV08	16701	TTBK2	Intronic
15	42911222	42911722	2	CD16 Mono._.Control_HIP002	9336	TTBK2	Intronic
15	42913766	42914266	6	CD14 Mono._.COVID19_28205_0555d0	6792	TTBK2	Intronic
15	42914992	42915492	7	CD14 Mono._.COVID19_28205_0558	5566	TTBK2	Intronic
15	42915847	42916347	12	CD14 Mono._.COVID19_55650_0066d7	4711	TTBK2	Intronic
15	42919701	42920201	13	CD4 TCM._.Control_EV08	857	TTBK2	Intronic
15	42920682	42921182	19	CD4 TCM._.Control_HIP023	122	TTBK2	Promoter
15	42921368	42921868	18	CD8 TEM._.COVID19_28205_0559	808	TTBK2	Promoter
15	42926613	42927113	12	CD4 TCM._.Other	6053	TTBK2	Distal
15	42936674	42937174	2	CD4 TCM._.COVID19_28205_0555d2	16114	TTBK2	Distal
15	42984499	42984999	3	CD14 Mono._.COVID19_55650_0057	63939	TTBK2	Intronic
15	43081246	43081746	2	B naive._.COVID19_55650_0067	24616	UBR1	Intronic
15	43084817	43085317	2	NK._.COVID19_28205_0558	21045	UBR1	Intronic
15	43093091	43093591	2	B intermediate._.COVID19_55650_0052	12771	UBR1	Intronic
15	43105343	43105843	10	CD4 TCM._.Control_HIP044	519	UBR1	Intronic
15	43105877	43106377	19	CD4 TCM._.COVID19_55650_0083	13	UBR1	Promoter
15	43106408	43106908	6	CD4 TCM._.COVID19_55650_0067	544	UBR1	Promoter
15	43107685	43108185	12	CD14 Mono._.COVID19_55650_0066d7	1821	UBR1	Promoter
15	43108564	43109064	2	CD14 Mono._.COVID19_28205_0564d0	2700	UBR1	Distal
15	43118245	43118745	8	B naive._.COVID19_28205_0556	4783	TMEM62	Distal
15	43118785	43119285	2	Plasmablast._.COVID19_28205_0558	4243	TMEM62	Distal
15	43122476	43122976	7	CD14 Mono._.COVID19_55650_0067	552	TMEM62	Promoter
15	43122986	43123486	9	B naive._.COVID19_55650_0067	42	TMEM62	Promoter
15	43125376	43125876	2	CD4 TCM._.COVID19_55650_0083	2346	TMEM62	Intronic
15	43126259	43126759	18	CD14 Mono._.COVID19_28205_0555d0	3229	TMEM62	Intronic
15	43127782	43128282	4	CD14 Mono._.Control_HIP015	4752	TMEM62	Intronic
15	43128860	43129360	10	CD14 Mono._.Other	5830	TMEM62	Intronic
15	43133297	43133797	22	CD14 Mono._.Control_HIP043	10267	TMEM62	Exonic
15	43134171	43134671	16	CD8 TEM._.Other	11141	TMEM62	Intronic
15	43134951	43135451	2	CD8 TEM._.COVID19_28205_0564d0	11921	TMEM62	Intronic
15	43140709	43141209	2	CD4 TCM._.COVID19_55650_0132d0	17679	TMEM62	Intronic
15	43143572	43144072	5	CD16 Mono._.Control_HIP023	20542	TMEM62	Intronic
15	43144520	43145020	6	B naive._.Control_HIP023	21490	TMEM62	Intronic
15	43150568	43151068	2	CD14 Mono._.Control_EV08	27538	TMEM62	Intronic
15	43151616	43152116	8	CD4 Naive._.COVID19_28205_0559	28586	TMEM62	Exonic
15	43182624	43183124	2	CD4 TCM._.Control_HIP044	2243	CCNDBP1	Intronic
15	43184135	43184635	7	CD8 TEM._.Control_EV08	732	CCNDBP1	Promoter
15	43184636	43185136	11	NK._.Control_HIP043	231	CCNDBP1	Promoter
15	43185139	43185639	4	NK_CD56bright._.Other	270	CCNDBP1	Exonic
15	43185642	43186142	7	B naive._.COVID19_55650_0132d0	773	CCNDBP1	Exonic
15	43187494	43187994	7	CD14 Mono._.COVID19_28205_0558	2625	CCNDBP1	Intronic
15	43190466	43190966	2	NK._.Control_HIP045	5597	CCNDBP1	Intronic
15	43197687	43198187	2	CD16 Mono._.Control_HIP015	12818	CCNDBP1	Intronic
15	43204247	43204747	6	NK._.COVID19_28205_0555d0	16785	EPB42	Intronic
15	43209992	43210492	2	B naive._.COVID19_55650_0067	11040	EPB42	Intronic
15	43212664	43213164	2	CD14 Mono._.COVID19_28205_0556	8368	EPB42	Intronic
15	43219159	43219659	5	NK._.Control_HIP023	1873	EPB42	Intronic
15	43220275	43220775	11	NK._.Control_HIP044	757	EPB42	Intronic
15	43225364	43225864	11	NK._.Control_HIP023	4330	EPB42	Distal
15	43238733	43239233	2	cDC2._.Rep2	17699	EPB42	Exonic
15	43239631	43240131	9	CD14 Mono._.COVID19_55650_0066d7	18597	EPB42	Intronic
15	43246258	43246758	3	CD14 Mono._.Other	20348	TGM5	Intronic
15	43249658	43250158	17	CD14 Mono._.COVID19_55650_0066d7	16948	TGM5	Intronic
15	43252670	43253170	2	CD8 TEM._.Control_EV08	13936	TGM5	Exonic
15	43253306	43253806	7	B intermediate._.Control_HIP045	13300	TGM5	Exonic
15	43253924	43254424	2	CD4 TCM._.COVID19_55650_0066d7	12682	TGM5	Intronic
15	43266514	43267014	2	CD14 Mono._.COVID19_28205_0556	92	TGM5	Promoter
15	43270601	43271101	8	B naive._.COVID19_55650_0067	3993	TGM5	Distal
15	43284190	43284690	2	CD4 TCM._.COVID19_28205_0555d2	17582	TGM5	Intronic
15	43285486	43285986	11	NK._.COVID19_55650_0083	16518	TGM7	Intronic
15	43293416	43293916	2	B intermediate._.Control_HIP043	8588	TGM7	Intronic
15	43329277	43329777	4	CD4 TCM._.COVID19_55650_0067	1077	LCMT2	Promoter
15	43329792	43330292	14	CD8 TEM._.Control_HIP023	562	LCMT2	Promoter
15	43330343	43330843	10	B naive._.COVID19_55650_0067	11	LCMT2	Promoter
15	43330945	43331445	2	CD4 TCM._.COVID19_55650_0066d7	520	ADAL	Promoter
15	43346166	43346666	2	CD4 TCM._.COVID19_28205_0564d0	15741	ADAL	Intronic
15	43354698	43355198	2	NK._.Control_HIP023	14272	TUBGCP4	Distal
15	43369884	43370384	5	CD4 TCM._.Control_EV08	71	ZSCAN29	Promoter
15	43370791	43371291	19	CD14 Mono._.Control_EV08	978	ZSCAN29	Promoter
15	43371410	43371910	11	CD8 TEM._.COVID19_55650_0066d0	1597	ZSCAN29	Promoter
15	43376037	43376537	10	CD4 TCM._.COVID19_55650_0083	6224	ZSCAN29	Intronic
15	43440792	43441292	21	CD14 Mono._.COVID19_28205_0558	69685	TP53BP1	Intronic
15	43465046	43465546	10	CD14 Mono._.Control_HIP015	45431	TP53BP1	Intronic
15	43483223	43483723	9	CD4 TCM._.COVID19_28205_0556	27254	TP53BP1	Intronic
15	43489120	43489620	6	CD4 TCM._.COVID19_55650_0086	21357	TP53BP1	Intronic
15	43490663	43491163	2	CD4 TCM._.COVID19_55650_0083	19814	TP53BP1	Intronic
15	43492483	43492983	10	NK._.Control_HIP023	17994	TP53BP1	Intronic
15	43492995	43493495	19	CD4 TCM._.Control_HIP023	17482	TP53BP1	Intronic
15	43510027	43510527	7	CD4 TCM._.COVID19_28205_0556	450	TP53BP1	Promoter
15	43510621	43511121	8	CD16 Mono._.COVID19_55650_0083	86	MAP1A	Promoter
15	43511503	43512003	10	CD4 TCM._.Control_EV08	794	MAP1A	Promoter
15	43514443	43514943	9	CD4 TCM._.Control_EV08	3734	MAP1A	Intronic
15	43517763	43518263	2	CD8 TEM._.Control_EV08	7054	MAP1A	Intronic
15	43518383	43518883	2	pDC._.Rep2	7674	MAP1A	Intronic
15	43519064	43519564	2	pDC._.Rep1	8355	MAP1A	Intronic
15	43521662	43522162	2	CD14 Mono._.COVID19_28205_0556	10953	MAP1A	Exonic
15	43524365	43524865	2	CD8 TEM._.Control_HIP023	13656	MAP1A	Exonic
15	43602182	43602682	2	CD4 TCM._.Other	9377	CKMT1B	Intronic
15	43638714	43639214	2	B intermediate._.Control_HIP043	20163	STRC	Exonic
15	43646529	43647029	6	B intermediate._.Control_HIP044	21338	CATSPER2	Intronic
15	43735234	43735734	2	B intermediate._.Control_HIP043	10907	PDIA3	Distal
15	43743840	43744340	9	B intermediate._.Control_HIP043	2301	PDIA3	Distal
15	43745480	43745980	6	CD4 TCM._.Control_HIP044	661	PDIA3	Promoter
15	43746053	43746553	17	CD4 TCM._.COVID19_55650_0086	88	PDIA3	Promoter
15	43746776	43747276	19	CD14 Mono._.Other	633	PDIA3	Intronic
15	43747355	43747855	3	CD4 Naive._.Control_HIP045	1212	PDIA3	Intronic
15	43748328	43748828	15	CD4 TCM._.COVID19_55650_0066d7	2185	PDIA3	Intronic
15	43748880	43749380	2	CD8 TEM._.COVID19_55650_0132d0	2737	PDIA3	Intronic
15	43749797	43750297	21	CD8 TEM._.COVID19_28205_0559	3654	PDIA3	Intronic
15	43750322	43750822	5	CD4 TCM._.COVID19_55650_0067	4179	PDIA3	Intronic
15	43751542	43752042	3	NK._.Control_HIP043	5399	PDIA3	Intronic
15	43754703	43755203	3	B naive._.Control_HIP044	8560	PDIA3	Intronic
15	43769536	43770036	14	NK._.COVID19_55650_0086	7300	SERF2	Intronic
15	43771857	43772357	2	CD14 Mono._.Control_HIP015	4979	SERF2	Exonic
15	43773891	43774391	2	CD16 Mono._.Control_HIP015	2945	SERF2	Intronic
15	43774806	43775306	2	CD8 TEM._.COVID19_55650_0066d0	2030	SERF2	Intronic
15	43775400	43775900	5	CD14 Mono._.COVID19_55650_0083	1436	SERF2	Promoter
15	43776077	43776577	10	B intermediate._.Control_HIP023	759	SERF2	Promoter
15	43776773	43777273	21	CD8 TEM._.COVID19_28205_0564d0	63	SERF2	Promoter
15	43777298	43777798	18	CD8 TEM._.COVID19_55650_0132d0	460	SERF2	Intronic
15	43777849	43778349	2	CD4 TCM._.COVID19_28205_0564d0	1011	SERF2	Exonic
15	43779059	43779559	2	CD8 TEM._.COVID19_55650_0066d7	2221	SERF2	Intronic
15	43788499	43788999	2	Plasmablast._.COVID19_28205_0558	3580	SERF2-C15ORF63	Intronic
15	43789353	43789853	10	B naive._.COVID19_55650_0067	2726	SERF2-C15ORF63	Intronic
15	43791444	43791944	7	CD4 TCM._.Control_HIP044	635	SERF2-C15ORF63	Promoter
15	43792000	43792500	19	NK._.COVID19_55650_0066d7	79	SERF2-C15ORF63	Promoter
15	43792507	43793007	8	B naive._.Control_HIP023	426	SERF2-C15ORF63	Intronic
15	43793129	43793629	7	CD16 Mono._.Control_HIP043	379	MIR1282	Exonic
15	43794698	43795198	2	CD14 Mono._.Control_HIP015	1188	MIR1282	Promoter
15	43798365	43798865	4	CD14 Mono._.Control_HIP023	517	ELL3	Exonic
15	43799726	43800226	2	CD4 TCM._.COVID19_55650_0066d7	244	SERINC4	Promoter
15	43800321	43800821	21	CD8 TEM._.COVID19_55650_0067	349	SERINC4	Promoter
15	43800836	43801336	4	NK._.Control_HIP023	864	SERINC4	Promoter
15	43809192	43809692	9	B intermediate._.COVID19_55650_0066d7	9220	SERINC4	Intronic
15	43812299	43812799	2	CD8 TEM._.COVID19_55650_0066d0	12252	MFAP1	Intronic
15	43824512	43825012	19	NK._.COVID19_28205_0555d0	39	MFAP1	Promoter
15	43826669	43827169	20	CD14 Mono._.COVID19_28205_0558	43	WDR76	Promoter
15	43827477	43827977	7	CD8 TEM._.Control_HIP023	763	WDR76	Intronic
15	43828050	43828550	11	CD8 TEM._.COVID19_55650_0083	1336	WDR76	Exonic
15	43828879	43829379	3	CD8 TEM._.Control_HIP023	2165	WDR76	Intronic
15	43830806	43831306	3	B intermediate._.Control_HIP043	4092	WDR76	Intronic
15	43832478	43832978	3	CD4 TCM._.Control_EV08	5764	WDR76	Intronic
15	43854711	43855211	2	CD14 Mono._.COVID19_28205_0555d0	27997	WDR76	Intronic
15	43872368	43872868	2	CD4 TCM._.COVID19_28205_0564d0	45654	WDR76	Exonic
15	43903725	43904225	5	CD8 TEM._.COVID19_28205_0564d0	77011	WDR76	Intronic
15	43911068	43911568	3	CD14 Mono._.COVID19_55650_0067	84354	WDR76	Intronic
15	43930493	43930993	5	B intermediate._.Control_HIP043	103779	WDR76	Intronic
15	43941516	43942016	2	Plasmablast._.COVID19_28205_0558	114802	WDR76	Intronic
15	43948629	43949129	2	Plasmablast._.1	121915	WDR76	Intronic
15	43953374	43953874	2	NK_CD56bright._.Control_HIP043	126660	WDR76	Intronic
15	43977020	43977520	4	NK_CD56bright._.Control_HIP044	150306	WDR76	Intronic
15	44066162	44066662	4	B intermediate._.COVID19_55650_0052	128839	FRMD5	Intronic
15	44193732	44194232	2	CD8 TEM._.Control_EV08	1269	FRMD5	Intronic
15	44194438	44194938	11	CD4 TCM._.Control_EV08	563	FRMD5	Intronic
15	44195139	44195639	19	CD4 TCM._.Control_HIP044	136	FRMD5	Promoter
15	44219642	44220142	10	CD8 TEM._.COVID19_28205_0564d0	24639	FRMD5	Distal
15	44287010	44287510	12	CD8 TEM._.COVID19_55650_0132d0	1468	CASC4	Promoter
15	44287730	44288230	21	CD8 TEM._.COVID19_28205_0557	748	CASC4	Promoter
15	44288378	44288878	19	NK._.COVID19_28205_0559	100	CASC4	Promoter
15	44289087	44289587	10	NK._.COVID19_55650_0083	607	CASC4	Exonic
15	44290169	44290669	2	CD4 Naive._.Control_HIP023	1689	CASC4	Intronic
15	44291120	44291620	3	CD4 TCM._.COVID19_28205_0558	2640	CASC4	Intronic
15	44291824	44292324	2	NK._.COVID19_55650_0055	3344	CASC4	Intronic
15	44295707	44296207	8	CD14 Mono._.Control_HIP023	7227	CASC4	Intronic
15	44297034	44297534	19	CD14 Mono._.Other	8554	CASC4	Intronic
15	44298861	44299361	2	CD14 Mono._.Control_HIP015	10381	CASC4	Intronic
15	44300653	44301153	11	CD14 Mono._.COVID19_55650_0132d0	12173	CASC4	Intronic
15	44308293	44308793	8	B naive._.COVID19_55650_0067	19813	CASC4	Intronic
15	44309621	44310121	2	Plasmablast._.COVID19_28205_0558	21141	CASC4	Intronic
15	44317582	44318082	4	CD16 Mono._.Other	29102	CASC4	Intronic
15	44319351	44319851	2	Plasmablast._.COVID19_28205_0558	30871	CASC4	Intronic
15	44384957	44385457	4	CD14 Mono._.COVID19_28205_0564d0	42026	CTDSPL2	Intronic
15	44394956	44395456	13	CD8 TEM._.COVID19_28205_0564d0	32027	CTDSPL2	Intronic
15	44425779	44426279	7	CD14 Mono._.Control_EV08	1204	CTDSPL2	Promoter
15	44426330	44426830	6	CD8 TEM._.Control_HIP045	653	CTDSPL2	Promoter
15	44426890	44427390	4	NK_CD56bright._.Control_HIP015	93	CTDSPL2	Promoter
15	44427553	44428053	15	CD4 TCM._.COVID19_55650_0066d7	568	CTDSPL2	Exonic
15	44428269	44428769	12	NK._.Control_HIP023	1284	CTDSPL2	Intronic
15	44443744	44444244	2	B naive._.Control_EV08	16759	CTDSPL2	Intronic
15	44444256	44444756	2	CD8 TEM._.Control_HIP023	17271	CTDSPL2	Intronic
15	44450902	44451402	2	CD4 TCM._.COVID19_28205_0564d0	23917	CTDSPL2	Intronic
15	44468965	44469465	4	NK._.Control_EV08	41980	CTDSPL2	Intronic
15	44501725	44502225	6	CD4 Naive._.COVID19_28205_0559	34947	EIF3J-DT	Exonic
15	44519513	44520013	2	CD4 TCM._.COVID19_28205_0556	17159	EIF3J-DT	Exonic
15	44532703	44533203	7	CD4 TCM._.COVID19_28205_0558	3969	EIF3J-DT	Intronic
15	44533249	44533749	2	CD8 TEM._.COVID19_55650_0066d7	3423	EIF3J-DT	Exonic
15	44535346	44535846	2	CD8 TEM._.COVID19_55650_0132d0	1326	EIF3J-DT	Promoter
15	44536266	44536766	11	CD4 TCM._.Control_EV08	406	EIF3J-DT	Promoter
15	44536864	44537364	22	CD14 Mono._.COVID19_55650_0052	56	EIF3J	Promoter
15	44537867	44538367	19	CD8 TEM._.COVID19_55650_0132d0	1059	EIF3J	Promoter
15	44545804	44546304	16	CD8 TEM._.COVID19_55650_0132d0	8996	EIF3J	Intronic
15	44546352	44546852	19	CD8 TEM._.Control_EV08	9544	EIF3J	Intronic
15	44550229	44550729	11	CD4 TCM._.COVID19_28205_0556	13421	EIF3J	Intronic
15	44554922	44555422	2	CD4 Naive._.COVID19_28205_0559	18114	EIF3J	Intronic
15	44560870	44561370	9	CD4 TCM._.Control_HIP002	24062	EIF3J	Exonic
15	44562830	44563330	2	CD4 Naive._.COVID19_28205_0558	26022	EIF3J	Exonic
15	44569930	44570430	2	CD4 TCM._.Control_HIP044	33122	EIF3J	Intronic
15	44577910	44578410	3	NK._.COVID19_28205_0555d0	41102	EIF3J	Intronic
15	44578417	44578917	20	CD8 TEM._.COVID19_55650_0066d0	41609	EIF3J	Intronic
15	44579035	44579535	2	CD8 TEM._.COVID19_55650_0066d7	42227	EIF3J	Intronic
15	44584129	44584629	4	B intermediate._.Control_HIP045	47321	EIF3J	Exonic
15	44592924	44593424	10	CD4 TCM._.COVID19_28205_0558	56116	EIF3J	Intronic
15	44593632	44594132	2	pDC._.Rep1	56824	EIF3J	Intronic
15	44596152	44596652	2	Plasmablast._.COVID19_28205_0558	59344	EIF3J	Intronic
15	44625211	44625711	2	B naive._.Control_HIP044	38216	SPG11	Intronic
15	44632980	44633480	5	CD4 TCM._.COVID19_28205_0564d0	30447	SPG11	Intronic
15	44633524	44634024	7	CD14 Mono._.COVID19_55650_0055	29903	SPG11	Intronic
15	44651404	44651904	2	B naive._.Control_EV08	12023	SPG11	Exonic
15	44654836	44655336	7	CD16 Mono._.Control_HIP044	8591	SPG11	Intronic
15	44659200	44659700	6	CD16 Mono._.Control_HIP015	4227	SPG11	Intronic
15	44661590	44662090	3	CD16 Mono._.COVID19_55650_0083	1837	SPG11	Intronic
15	44662300	44662800	4	CD4 TCM._.COVID19_28205_0556	1127	SPG11	Intronic
15	44662938	44663438	21	CD8 TEM._.Control_HIP023	489	SPG11	Intronic
15	44663526	44664026	22	CD14 Mono._.Control_EV08	97	SPG11	Promoter
15	44664247	44664747	10	CD4 TCM._.COVID19_28205_0558	818	SPG11	Promoter
15	44665083	44665583	7	CD8 TEM._.COVID19_55650_0132d0	1654	SPG11	Promoter
15	44666019	44666519	3	CD4 TCM._.Control_EV08	2590	SPG11	Intronic
15	44666697	44667197	9	B intermediate._.Control_HIP043	3268	SPG11	Exonic
15	44668848	44669348	6	CD4 TCM._.Control_EV08	5419	SPG11	Exonic
15	44669386	44669886	4	B intermediate._.COVID19_55650_0066d7	5957	SPG11	Intronic
15	44670558	44671058	7	B intermediate._.Control_HIP043	7129	SPG11	Intronic
15	44674810	44675310	5	CD4 TCM._.COVID19_55650_0055	11381	SPG11	Exonic
15	44675850	44676350	6	B intermediate._.Control_HIP043	12421	SPG11	Exonic
15	44676642	44677142	13	NK._.COVID19_55650_0083	13213	SPG11	Intronic
15	44677341	44677841	19	NK._.Control_HIP045	13912	SPG11	Intronic
15	44678166	44678666	2	CD4 Naive._.COVID19_28205_0559	14737	SPG11	Intronic
15	44679901	44680401	2	NK._.Control_HIP044	16472	SPG11	Intronic
15	44682156	44682656	2	CD16 Mono._.Control_HIP015	18727	SPG11	Intronic
15	44683207	44683707	17	CD4 TCM._.COVID19_55650_0055	19778	SPG11	Intronic
15	44685928	44686428	11	CD8 TEM._.COVID19_28205_0564d0	22499	SPG11	Intronic
15	44690196	44690696	16	CD8 TEM._.Control_HIP002	20869	PATL2	Intronic
15	44692855	44693355	2	CD4 TCM._.COVID19_28205_0556	18210	PATL2	Intronic
15	44697054	44697554	3	CD16 Mono._.COVID19_55650_0052	14011	PATL2	Intronic
15	44698599	44699099	8	CD14 Mono._.COVID19_55650_0086	12466	PATL2	Intronic
15	44706109	44706609	2	NK._.COVID19_55650_0055	4956	PATL2	Intronic
15	44710079	44710579	8	CD16 Mono._.Control_HIP002	986	PATL2	Promoter
15	44710629	44711129	5	B naive._.Control_HIP015	436	PATL2	Promoter
15	44711218	44711718	9	CD4 Naive._.COVID19_28205_0559	8	B2M	Promoter
15	44711722	44712222	17	CD8 TEM._.COVID19_28205_0564d0	494	B2M	Promoter
15	44712404	44712904	19	NK._.COVID19_28205_0559	1176	B2M	Promoter
15	44712954	44713454	8	CD14 Mono._.COVID19_55650_0067	1726	B2M	Promoter
15	44713582	44714082	15	CD4 TCM._.COVID19_28205_0564d0	2354	B2M	Intronic
15	44714271	44714771	11	CD4 TCM._.COVID19_55650_0055	3043	B2M	Exonic
15	44714854	44715354	4	CD16 Mono._.Other	3626	B2M	Intronic
15	44715393	44715893	13	NK._.COVID19_55650_0083	4165	B2M	Exonic
15	44716340	44716840	2	CD14 Mono._.COVID19_55650_0067	5112	B2M	Exonic
15	44717027	44717527	4	CD4 TCM._.Control_HIP044	5799	B2M	Intronic
15	44718027	44718527	8	CD4 TCM._.Control_HIP043	6799	B2M	Exonic
15	44718840	44719340	6	CD8 TEM._.COVID19_55650_0066d7	7612	B2M	Distal
15	44719534	44720034	21	CD8 TEM._.COVID19_55650_0132d0	8306	B2M	Distal
15	44720079	44720579	2	CD4 Naive._.Control_HIP044	8658	TRIM69	Distal
15	44720693	44721193	10	CD4 TCM._.Control_HIP044	8044	TRIM69	Distal
15	44721375	44721875	7	CD14 Mono._.COVID19_55650_0066d7	7362	TRIM69	Distal
15	44721962	44722462	2	Plasmablast._.1	6775	TRIM69	Distal
15	44723058	44723558	17	CD14 Mono._.Control_EV08	5679	TRIM69	Distal
15	44724251	44724751	22	CD14 Mono._.COVID19_55650_0083	4486	TRIM69	Distal
15	44724849	44725349	3	CD4 TCM._.COVID19_55650_0067	3888	TRIM69	Distal
15	44725541	44726041	2	CD14 Mono._.COVID19_55650_0086	3196	TRIM69	Distal
15	44726553	44727053	2	Plasmablast._.1	2184	TRIM69	Distal
15	44727417	44727917	10	CD4 TCM._.Control_HIP023	1320	TRIM69	Promoter
15	44728527	44729027	8	CD16 Mono._.Control_HIP044	210	TRIM69	Promoter
15	44729326	44729826	17	CD8 TEM._.COVID19_28205_0564d0	574	LOC100419583	Intronic
15	44730027	44730527	5	CD14 Mono._.COVID19_55650_0086	1275	LOC100419583	Intronic
15	44730751	44731251	11	CD8 TEM._.COVID19_55650_0066d0	1999	LOC100419583	Intronic
15	44731829	44732329	2	CD4 TCM._.Control_HIP043	3077	LOC100419583	Exonic
15	44734829	44735329	9	CD8 TEM._.COVID19_28205_0557	6077	LOC100419583	Intronic
15	44735663	44736163	8	CD16 Mono._.COVID19_55650_0052	6911	LOC100419583	Intronic
15	44736216	44736716	12	CD4 TCM._.Control_HIP043	7464	LOC100419583	Exonic
15	44737763	44738263	2	CD4 TCM._.Control_HIP043	9011	LOC100419583	Intronic
15	44738313	44738813	14	CD4 TCM._.COVID19_55650_0067	9561	LOC100419583	Intronic
15	44739379	44739879	3	CD8 TEM._.COVID19_55650_0066d0	10627	LOC100419583	Intronic
15	44783100	44783600	2	CD4 TCM._.COVID19_55650_0083	54348	LOC100419583	Distal
15	44783716	44784216	3	CD8 TEM._.COVID19_55650_0066d0	54964	LOC100419583	Distal
15	44784607	44785107	22	CD14 Mono._.Control_HIP015	55855	LOC100419583	Distal
15	44785512	44786012	3	NK._.Control_EV08	56760	LOC100419583	Distal
15	44788588	44789088	15	NK._.COVID19_55650_0086	59836	LOC100419583	Distal
15	44789143	44789643	8	NK._.COVID19_28205_0555d0	60391	LOC100419583	Distal
15	44799134	44799634	2	CD14 Mono._.COVID19_55650_0055	70382	LOC100419583	Distal
15	44802358	44802858	2	CD4 Naive._.COVID19_28205_0559	73606	LOC100419583	Distal
15	44813196	44813696	2	CD8 TEM._.COVID19_55650_0066d7	84444	LOC100419583	Distal
15	44845300	44845800	5	CD16 Mono._.Control_HIP015	111151	TERB2	Distal
15	44853272	44853772	4	B naive._.Control_HIP023	103179	TERB2	Distal
15	45022873	45023373	20	CD14 Mono._.COVID19_28205_0558	18	SORD	Promoter
15	45023659	45024159	4	CD14 Mono._.COVID19_55650_0066d7	804	SORD	Intronic
15	45037006	45037506	7	CD16 Mono._.Control_HIP023	14151	SORD	Intronic
15	45045334	45045834	9	B intermediate._.Control_HIP023	22479	SORD	Intronic
15	45048118	45048618	2	B intermediate._.Control_HIP045	25263	SORD	Intronic
15	45048685	45049185	9	B intermediate._.COVID19_28205_0558	25830	SORD	Intronic
15	45049209	45049709	3	B naive._.Control_HIP043	26354	SORD	Intronic
15	45094973	45095473	2	CD14 Mono._.COVID19_28205_0556	19097	DUOXA2	Intronic
15	45112197	45112697	2	CD4 TCM._.COVID19_55650_0086	1873	DUOXA2	Promoter
15	45112717	45113217	2	B naive._.COVID19_55650_0067	1353	DUOXA2	Promoter
15	45113238	45113738	2	CD8 TEM._.COVID19_28205_0564d0	832	DUOXA2	Promoter
15	45114091	45114591	3	CD4 TCM._.Control_HIP044	2	DUOX2	Promoter
15	45114839	45115339	2	CD8 TEM._.Control_HIP023	744	DUOX2	Promoter
15	45116022	45116522	2	B naive._.Control_HIP023	1927	DUOX2	Promoter
15	45116546	45117046	6	B naive._.Control_EV08	2451	DUOX2	Exonic
15	45117421	45117921	3	CD4 TCM._.Other	3326	DUOX2	Exonic
15	45118004	45118504	18	CD4 TCM._.COVID19_28205_0558	3909	DUOX2	Exonic
15	45118527	45119027	8	CD8 TEM._.COVID19_55650_0052	4432	DUOX2	Exonic
15	45122013	45122513	4	CD14 Mono._.Other	7669	DUOX1	Intronic
15	45126521	45127021	6	B intermediate._.COVID19_55650_0066d7	3161	DUOX1	Intronic
15	45128852	45129352	2	CD4 TCM._.COVID19_55650_0083	830	DUOX1	Promoter
15	45129677	45130177	2	B intermediate._.Control_HIP045	5	DUOX1	Promoter
15	45131261	45131761	2	B naive._.Control_HIP023	1572	DUOXA1	Promoter
15	45132595	45133095	2	CD4 Naive._.COVID19_28205_0559	2906	DUOXA1	Intronic
15	45134560	45135060	2	CD4 TCM._.COVID19_28205_0556	4871	DUOXA1	Intronic
15	45135241	45135741	2	CD4 TCM._.Control_HIP043	5552	DUOXA1	Exonic
15	45136321	45136821	2	CD14 Mono._.COVID19_28205_0556	6632	DUOXA1	Exonic
15	45141342	45141842	2	pDC._.Rep2	11653	DUOXA1	Intronic
15	45157564	45158064	2	CD4 TCM._.COVID19_55650_0086	27875	DUOXA1	Intronic
15	45162977	45163477	2	cDC2._.Rep2	33288	DUOXA1	Intronic
15	45165213	45165713	2	CD4 TCM._.Other	35524	DUOXA1	Exonic
15	45166051	45166551	2	B naive._.COVID19_55650_0067	34873	SHF	Distal
15	45166747	45167247	8	CD4 Naive._.Control_HIP023	34177	SHF	Distal
15	45167262	45167762	2	cDC2._.Rep1	33662	SHF	Exonic
15	45168554	45169054	6	CD8 TEM._.Other	32370	SHF	Intronic
15	45169689	45170189	6	B intermediate._.Control_HIP023	31235	SHF	Intronic
15	45171864	45172364	2	CD14 Mono._.Control_HIP015	29060	SHF	Intronic
15	45176914	45177414	2	CD8 TEM._.COVID19_28205_0556	24010	SHF	Intronic
15	45179102	45179602	4	CD4 TCM._.COVID19_28205_0556	21822	SHF	Intronic
15	45180145	45180645	4	NK_CD56bright._.Control_HIP043	20779	SHF	Intronic
15	45185685	45186185	3	CD4 Naive._.Control_HIP023	15239	SHF	Intronic
15	45186502	45187002	2	CD4 TCM._.Other	14422	SHF	Intronic
15	45187227	45187727	4	CD4 TCM._.Control_EV08	13697	SHF	Exonic
15	45187868	45188368	9	B naive._.COVID19_55650_0132d0	13056	SHF	Intronic
15	45188429	45188929	8	B naive._.Control_HIP023	12495	SHF	Intronic
15	45197018	45197518	2	CD16 Mono._.Control_HIP015	3906	SHF	Intronic
15	45197925	45198425	5	CD4 TCM._.Control_EV08	2999	SHF	Intronic
15	45198486	45198986	22	CD14 Mono._.COVID19_28205_0564d0	2438	SHF	Intronic
15	45199412	45199912	8	B intermediate._.COVID19_55650_0066d7	1512	SHF	Intronic
15	45200386	45200886	10	B intermediate._.Control_HIP023	538	SHF	Intronic
15	45200915	45201415	12	CD4 TCM._.COVID19_28205_0558	9	SHF	Promoter
15	45201442	45201942	8	CD4 TCM._.COVID19_55650_0066d7	516	SHF	Promoter
15	45203054	45203554	3	CD14 Mono._.COVID19_55650_0052	2128	SHF	Distal
15	45205055	45205555	18	CD14 Mono._.COVID19_55650_0086	4129	SHF	Distal
15	45276820	45277320	5	CD8 TEM._.Control_HIP023	2180	LOC101928414	Exonic
15	45279091	45279591	19	NK._.COVID19_55650_0086	89	LOC101928414	Promoter
15	45279596	45280096	3	NK._.COVID19_28205_0556	594	LOC101928414	Promoter
15	45307308	45307808	4	CD4 TCM._.Other	28306	LOC101928414	Distal
15	45314899	45315399	2	B intermediate._.Control_HIP045	35897	LOC101928414	Distal
15	45334200	45334700	7	CD14 Mono._.COVID19_55650_0066d7	44342	GATM	Distal
15	45337274	45337774	2	NK._.Control_HIP023	41268	GATM	Distal
15	45338323	45338823	16	NK._.Control_HIP023	40219	GATM	Distal
15	45372324	45372824	5	CD14 Mono._.COVID19_55650_0083	6218	GATM	Intronic
15	45376535	45377035	2	B naive._.Control_HIP043	2007	GATM	Exonic
15	45377271	45377771	3	B naive._.Control_EV08	1271	GATM	Exonic
15	45378103	45378603	16	CD14 Mono._.Other	439	GATM	Exonic
15	45378615	45379115	9	B intermediate._.COVID19_28205_0558	71	GATM	Promoter
15	45384829	45385329	2	CD16 Mono._.Control_HIP043	6285	GATM	Distal
15	45391989	45392489	8	CD16 Mono._.Control_HIP023	10091	SPATA5L1	Distal
15	45393740	45394240	6	CD14 Mono._.COVID19_55650_0067	8340	SPATA5L1	Distal
15	45399550	45400050	10	CD4 TCM._.COVID19_55650_0066d0	2530	SPATA5L1	Distal
15	45401513	45402013	2	CD4 TCM._.Control_HIP023	567	SPATA5L1	Promoter
15	45402039	45402539	18	CD4 TCM._.COVID19_55650_0083	41	SPATA5L1	Promoter
15	45402592	45403092	13	CD8 TEM._.Other	510	SPATA5L1	Exonic
15	45403401	45403901	14	CD14 Mono._.COVID19_55650_0067	1319	SPATA5L1	Intronic
15	45408804	45409304	2	CD4 TCM._.Control_HIP044	6722	SPATA5L1	Intronic
15	45414181	45414681	2	CD8 TEM._.COVID19_28205_0557	12099	SPATA5L1	Intronic
15	45422981	45423481	2	CD8 TEM._.Control_HIP023	7297	C15orf48	Distal
15	45425050	45425550	6	CD14 Mono._.Control_HIP015	5228	C15orf48	Distal
15	45430210	45430710	19	CD14 Mono._.Other	68	C15orf48	Promoter
15	45434026	45434526	3	CD14 Mono._.COVID19_55650_0066d7	1225	MIR147B	Intronic
15	45442437	45442937	3	CD14 Mono._.COVID19_55650_0066d7	7430	HMGN2P46	Intronic
15	45445305	45445805	17	CD14 Mono._.COVID19_55650_0055	4562	HMGN2P46	Intronic
15	45447979	45448479	22	CD14 Mono._.COVID19_55650_0066d7	1888	HMGN2P46	Promoter
15	45448483	45448983	11	CD14 Mono._.COVID19_55650_0132d0	1384	HMGN2P46	Promoter
15	45450765	45451265	3	CD14 Mono._.COVID19_55650_0067	896	HMGN2P46	Intronic
15	45451453	45451953	3	CD14 Mono._.COVID19_55650_0083	1584	HMGN2P46	Intronic
15	45453713	45454213	3	CD4 TCM._.COVID19_28205_0564d0	3844	HMGN2P46	Intronic
15	45454768	45455268	22	CD14 Mono._.COVID19_55650_0052	4899	HMGN2P46	Intronic
15	45455367	45455867	8	B naive._.Control_HIP023	5498	HMGN2P46	Intronic
15	45455988	45456488	4	CD8 TEM._.COVID19_55650_0083	6119	HMGN2P46	Intronic
15	45456569	45457069	22	CD14 Mono._.COVID19_55650_0066d7	6700	HMGN2P46	Intronic
15	45457268	45457768	11	CD4 TCM._.COVID19_55650_0066d7	7399	HMGN2P46	Intronic
15	45457854	45458354	18	CD4 TCM._.COVID19_28205_0558	7985	HMGN2P46	Intronic
15	45458716	45459216	16	CD4 TCM._.COVID19_55650_0067	8847	HMGN2P46	Intronic
15	45461566	45462066	14	CD8 TEM._.Other	11697	HMGN2P46	Intronic
15	45463158	45463658	9	CD8 TEM._.Control_HIP045	13289	HMGN2P46	Intronic
15	45463689	45464189	11	CD8 TEM._.COVID19_55650_0066d0	13820	HMGN2P46	Intronic
15	45514658	45515158	2	B intermediate._.Control_HIP045	7898	SLC30A4	Intronic
15	45520882	45521382	2	NK._.COVID19_55650_0083	1674	SLC30A4	Intronic
15	45521478	45521978	9	B intermediate._.Control_HIP043	1078	SLC30A4	Intronic
15	45522293	45522793	15	CD4 TCM._.COVID19_55650_0083	263	SLC30A4	Intronic
15	45523268	45523768	4	CD4 TCM._.Control_HIP044	710	SLC30A4	Promoter
15	45526997	45527497	7	B naive._.COVID19_55650_0067	4439	SLC30A4	Distal
15	45556209	45556709	3	CD16 Mono._.COVID19_55650_0052	30663	BLOC1S6	Distal
15	45570078	45570578	2	CD14 Mono._.Control_HIP045	16794	BLOC1S6	Distal
15	45572597	45573097	16	CD14 Mono._.Control_HIP023	14275	BLOC1S6	Distal
15	45573988	45574488	3	CD4 TCM._.COVID19_28205_0558	12884	BLOC1S6	Distal
15	45583670	45584170	21	CD14 Mono._.COVID19_55650_0086	3202	BLOC1S6	Distal
15	45585308	45585808	2	CD16 Mono._.Control_HIP015	1564	BLOC1S6	Promoter
15	45586203	45586703	7	CD4 TCM._.Other	669	BLOC1S6	Promoter
15	45587069	45587569	10	B intermediate._.Other	31	SQOR	Promoter
15	45587839	45588339	2	Plasmablast._.COVID19_28205_0558	737	SQOR	Intronic
15	45593068	45593568	2	B intermediate._.COVID19_55650_0066d7	5966	SQOR	Intronic
15	45603804	45604304	8	B intermediate._.Control_HIP023	16702	SQOR	Intronic
15	45604322	45604822	5	CD16 Mono._.Control_HIP015	17220	SQOR	Intronic
15	45606321	45606821	14	CD14 Mono._.COVID19_55650_0067	19219	SQOR	Exonic
15	45606837	45607337	14	CD14 Mono._.COVID19_28205_0555d2	19735	SQOR	Exonic
15	45611259	45611759	4	CD4 TCM._.Control_HIP023	24157	SQOR	Intronic
15	45614156	45614656	15	CD14 Mono._.COVID19_28205_0555d0	27054	SQOR	Intronic
15	45617049	45617549	2	CD4 TCM._.COVID19_28205_0556	29947	SQOR	Intronic
15	45618834	45619334	3	NK._.Control_HIP023	31732	SQOR	Intronic
15	45631762	45632262	6	CD14 Mono._.COVID19_55650_0067	44660	SQOR	Exonic
15	45632909	45633409	2	CD4 TCM._.COVID19_55650_0086	45807	SQOR	Intronic
15	45634710	45635210	22	CD14 Mono._.COVID19_55650_0057	47608	SQOR	Exonic
15	45635228	45635728	15	CD4 TCM._.Other	48126	SQOR	Intronic
15	45637483	45637983	22	CD14 Mono._.COVID19_55650_0086	50381	SQOR	Intronic
15	45638397	45638897	9	CD14 Mono._.COVID19_28205_0564d0	51295	SQOR	Intronic
15	45641210	45641710	22	CD14 Mono._.COVID19_28205_0564d0	54108	SQOR	Intronic
15	45641893	45642393	3	CD14 Mono._.COVID19_55650_0132d0	54791	SQOR	Intronic
15	45642497	45642997	5	CD14 Mono._.COVID19_55650_0086	55395	SQOR	Intronic
15	45644388	45644888	2	CD14 Mono._.COVID19_55650_0083	57286	SQOR	Intronic
15	45645200	45645700	15	CD14 Mono._.COVID19_55650_0052	58098	SQOR	Intronic
15	45648819	45649319	2	CD4 TCM._.Other	61717	SQOR	Intronic
15	45649975	45650475	14	CD14 Mono._.COVID19_55650_0067	62873	SQOR	Intronic
15	45653825	45654325	19	CD14 Mono._.COVID19_55650_0086	66723	SQOR	Intronic
15	45704394	45704894	5	CD8 TEM._.COVID19_28205_0564d0	117292	SQOR	Distal
15	45704919	45705419	7	CD4 TCM._.COVID19_55650_0067	117817	SQOR	Distal
15	45705558	45706058	8	CD4 Naive._.COVID19_28205_0559	118456	SQOR	Distal
15	45714440	45714940	6	CD4 TCM._.Control_EV08	127338	SQOR	Distal
15	45790285	45790785	2	CD14 Mono._.Control_HIP015	203183	SQOR	Distal
15	45805218	45805718	2	CD4 TCM._.Control_HIP002	218116	SQOR	Distal
15	46171512	46172012	2	CD14 Mono._.COVID19_28205_0556	584410	SQOR	Distal
15	46297645	46298145	2	B naive._.Control_HIP023	710543	SQOR	Distal
15	46312050	46312550	3	CD14 Mono._.COVID19_55650_0086	724948	SQOR	Distal
15	46508290	46508790	2	NK._.Control_HIP002	675560	SEMA6D	Distal
15	46725081	46725581	2	NK._.Control_HIP023	458769	SEMA6D	Distal
15	46848664	46849164	2	CD8 TEM._.Control_HIP023	335186	SEMA6D	Distal
15	47195941	47196441	2	CD16 Mono._.Control_HIP044	12089	SEMA6D	Intronic
15	47246243	47246743	2	CD14 Mono._.COVID19_55650_0086	62391	SEMA6D	Intronic
15	47286911	47287411	2	CD4 TCM._.COVID19_28205_0555d2	103059	SEMA6D	Intronic
15	47410210	47410710	4	CD16 Mono._.Control_HIP015	226358	SEMA6D	Intronic
15	47422842	47423342	3	CD16 Mono._.Control_HIP015	238990	SEMA6D	Intronic
15	47460750	47461250	6	CD14 Mono._.COVID19_55650_0067	276898	SEMA6D	Intronic
15	47504540	47505040	17	CD14 Mono._.COVID19_55650_0066d7	320688	SEMA6D	Intronic
15	47506349	47506849	2	CD14 Mono._.COVID19_55650_0067	322497	SEMA6D	Intronic
15	47523544	47524044	17	CD14 Mono._.COVID19_28205_0555d0	322441	LINC01491	Intronic
15	47717557	47718057	2	NK._.COVID19_55650_0086	128428	LINC01491	Intronic
15	47812635	47813135	2	NK_CD56bright._.Control_HIP044	33350	LINC01491	Intronic
15	47813955	47814455	2	pDC._.Rep1	32030	LINC01491	Intronic
15	47945550	47946050	2	CD14 Mono._.COVID19_28205_0555d0	99563	LINC01491	Distal
15	47961746	47962246	12	CD14 Mono._.COVID19_28205_0555d0	115759	LINC01491	Distal
15	47987837	47988337	11	CD14 Mono._.COVID19_28205_0556	132884	SLC24A5	Distal
15	47997098	47997598	9	CD14 Mono._.COVID19_28205_0555d0	123623	SLC24A5	Distal
15	47998583	47999083	4	CD14 Mono._.COVID19_28205_0556	122138	SLC24A5	Distal
15	48001568	48002068	6	CD14 Mono._.Other	119153	SLC24A5	Distal
15	48002793	48003293	2	pDC._.Rep2	117928	SLC24A5	Distal
15	48045215	48045715	2	B naive._.COVID19_55650_0132d0	75506	SLC24A5	Distal
15	48120877	48121377	2	B naive._.Control_HIP023	154	SLC24A5	Exonic
15	48144875	48145375	2	CD16 Mono._.Control_HIP043	24152	SLC24A5	Intronic
15	48176917	48177417	3	B naive._.Control_HIP044	1349	MYEF2	Intronic
15	48177456	48177956	6	B naive._.Control_HIP023	810	MYEF2	Intronic
15	48178108	48178608	8	B naive._.Other	158	MYEF2	Exonic
15	48190786	48191286	2	CD4 Naive._.Control_HIP044	502	CTXN2	Promoter
15	48250502	48251002	2	B intermediate._.COVID19_28205_0558	59087	SLC12A1	Intronic
15	48285705	48286205	8	CD14 Mono._.Control_HIP015	45055	DUT	Intronic
15	48313160	48313660	7	CD14 Mono._.COVID19_28205_0555d0	17600	DUT	Distal
15	48331129	48331629	18	CD4 TCM._.COVID19_55650_0086	367	DUT	Intronic
15	48331904	48332404	21	CD8 TEM._.COVID19_28205_0557	1142	DUT	Exonic
15	48332472	48332972	5	CD4 TCM._.COVID19_55650_0067	1710	DUT	Exonic
15	48336851	48337351	3	CD4 TCM._.Control_EV08	6089	DUT	Intronic
15	48352384	48352884	11	CD4 TCM._.Control_HIP044	21622	DUT	Distal
15	48415814	48416314	2	CD14 Mono._.COVID19_28205_0558	85052	DUT	Intronic
15	48423965	48424465	4	CD16 Mono._.Other	93203	DUT	Intronic
15	48472706	48473206	3	CD14 Mono._.Control_EV08	141944	DUT	Intronic
15	48507430	48507930	2	CD16 Mono._.Control_HIP043	138168	FBN1	Intronic
15	48592010	48592510	2	NK._.COVID19_55650_0083	53588	FBN1	Intronic
15	48595947	48596447	2	CD14 Mono._.COVID19_55650_0055	49651	FBN1	Intronic
15	48596998	48597498	2	CD14 Mono._.Control_HIP044	48600	FBN1	Intronic
15	48617557	48618057	3	CD16 Mono._.Control_HIP015	28041	FBN1	Intronic
15	48619076	48619576	2	B naive._.COVID19_55650_0052	26522	FBN1	Intronic
15	48645758	48646258	3	CD4 TCM._.COVID19_28205_0564d0	158	FBN1	Promoter
15	48794553	48795053	20	CD14 Mono._.COVID19_55650_0055	16342	CEP152	Intronic
15	48796910	48797410	3	CD4 TCM._.COVID19_28205_0558	13985	CEP152	Intronic
15	48801027	48801527	6	CD16 Mono._.Control_HIP043	9868	CEP152	Intronic
15	48809699	48810199	3	CD8 TEM._.Control_HIP044	1196	CEP152	Intronic
15	48810281	48810781	18	CD4 TCM._.COVID19_28205_0558	614	CEP152	Exonic
15	48810977	48811477	9	CD4 Naive._.Control_HIP045	80	CEP152	Promoter
15	48811504	48812004	12	CD4 TCM._.COVID19_55650_0067	607	CEP152	Promoter
15	48861760	48862260	11	CD4 TCM._.COVID19_28205_0564d0	15875	EID1	Intronic
15	48862558	48863058	8	CD14 Mono._.COVID19_28205_0558	15077	EID1	Intronic
15	48877745	48878245	18	CD4 TCM._.Control_HIP044	108	EID1	Exonic
15	48878284	48878784	13	NK._.Control_EV08	647	EID1	Exonic
15	48878865	48879365	2	B intermediate._.Control_HIP045	1228	EID1	Exonic
15	48940509	48941009	3	NK._.COVID19_28205_0559	22684	SHC4	Intronic
15	48945961	48946461	2	CD14 Mono._.COVID19_55650_0066d7	17232	SHC4	Intronic
15	48962070	48962570	2	CD8 TEM._.COVID19_28205_0557	1123	SHC4	Intronic
15	48962865	48963365	8	CD8 TEM._.COVID19_28205_0564d0	328	SHC4	Exonic
15	48963724	48964224	10	CD4 TCM._.Other	529	SHC4	Promoter
15	48964254	48964754	2	CD8 TEM._.COVID19_55650_0067	1059	SHC4	Promoter
15	48965987	48966487	2	NK._.COVID19_28205_0558	2792	SHC4	Distal
15	48966567	48967067	20	CD8 TEM._.Other	3372	SHC4	Distal
15	48975669	48976169	15	CD14 Mono._.COVID19_28205_0558	12474	SHC4	Distal
15	48985810	48986310	2	CD14 Mono._.COVID19_55650_0066d7	22615	SHC4	Distal
15	48992467	48992967	11	CD14 Mono._.Control_HIP015	29272	SHC4	Exonic
15	48994266	48994766	2	CD4 TCM._.COVID19_28205_0564d0	31071	SHC4	Intronic
15	49023275	49023775	2	Plasmablast._.COVID19_28205_0558	23037	SECISBP2L	Intronic
15	49024793	49025293	2	Plasmablast._.COVID19_28205_0558	21519	SECISBP2L	Intronic
15	49036813	49037313	18	NK._.Control_HIP044	9499	SECISBP2L	Intronic
15	49045526	49046026	10	B intermediate._.COVID19_55650_0066d7	786	SECISBP2L	Intronic
15	49046288	49046788	19	CD4 TCM._.Control_HIP043	24	SECISBP2L	Promoter
15	49046789	49047289	2	Plasmablast._.COVID19_28205_0558	475	SECISBP2L	Promoter
15	49063370	49063870	12	CD14 Mono._.COVID19_28205_0555d0	17056	SECISBP2L	Distal
15	49064176	49064676	3	CD4 TCM._.Control_HIP043	17862	SECISBP2L	Distal
15	49075842	49076342	3	CD14 Mono._.COVID19_55650_0086	29528	SECISBP2L	Distal
15	49110870	49111370	3	CD14 Mono._.COVID19_28205_0556	44535	GALK2	Intronic
15	49139565	49140065	3	CD16 Mono._.Control_HIP023	15840	GALK2	Intronic
15	49145942	49146442	9	CD4 TCM._.COVID19_55650_0086	9463	GALK2	Intronic
15	49148644	49149144	5	CD14 Mono._.COVID19_28205_0555d0	6761	GALK2	Intronic
15	49152942	49153442	2	CD8 TEM._.COVID19_55650_0083	2463	GALK2	Intronic
15	49154807	49155307	11	CD8 TEM._.COVID19_55650_0066d0	598	GALK2	Promoter
15	49155421	49155921	8	CD16 Mono._.Control_HIP023	9	COPS2	Promoter
15	49156173	49156673	5	CD8 TEM._.COVID19_55650_0066d0	761	COPS2	Promoter
15	49157549	49158049	3	CD4 TCM._.COVID19_55650_0083	2137	COPS2	Intronic
15	49169906	49170406	19	CD4 TCM._.COVID19_28205_0556	1002	MIR4716	Promoter
15	49170640	49171140	6	CD8 TEM._.Control_HIP002	1736	MIR4716	Promoter
15	49174792	49175292	2	CD16 Mono._.Control_HIP015	5888	MIR4716	Intronic
15	49185392	49185892	3	NK._.COVID19_55650_0066d7	16488	MIR4716	Exonic
15	49190588	49191088	5	CD16 Mono._.Control_HIP023	21684	MIR4716	Intronic
15	49191353	49191853	2	NK._.Control_HIP044	22449	MIR4716	Intronic
15	49213747	49214247	2	CD8 TEM._.COVID19_28205_0564d0	44843	MIR4716	Intronic
15	49216293	49216793	10	NK._.Control_EV08	47389	MIR4716	Intronic
15	49232282	49232782	5	CD16 Mono._.Control_HIP015	63378	MIR4716	Intronic
15	49232978	49233478	2	CD16 Mono._.COVID19_55650_0083	64074	MIR4716	Intronic
15	49235446	49235946	20	CD14 Mono._.COVID19_55650_0067	66542	MIR4716	Exonic
15	49246965	49247465	2	B intermediate._.Control_HIP045	78061	MIR4716	Intronic
15	49258591	49259091	2	Plasmablast._.COVID19_28205_0558	89687	MIR4716	Intronic
15	49286577	49287077	2	CD4 TCM._.COVID19_28205_0564d0	117673	MIR4716	Intronic
15	49288309	49288809	2	NK_CD56bright._.Control_HIP044	119405	MIR4716	Intronic
15	49341096	49341596	2	CD8 TEM._.COVID19_55650_0132d0	81749	FGF7	Intronic
15	49362104	49362604	4	CD14 Mono._.Control_HIP002	60741	FGF7	Intronic
15	49379894	49380394	6	CD16 Mono._.Control_HIP015	42951	FGF7	Intronic
15	49387408	49387908	5	CD16 Mono._.COVID19_55650_0083	35437	FGF7	Intronic
15	49421868	49422368	14	CD8 TEM._.COVID19_28205_0559	977	FGF7	Promoter
15	49438951	49439451	13	CD14 Mono._.COVID19_55650_0132d0	16104	FGF7	Intronic
15	49439983	49440483	3	CD16 Mono._.Control_HIP023	17136	FGF7	Intronic
15	49440949	49441449	2	B naive._.Control_EV08	18102	FGF7	Intronic
15	49462392	49462892	13	CD14 Mono._.Control_HIP023	39545	FGF7	Intronic
15	49471140	49471640	2	Plasmablast._.1	48293	FGF7	Intronic
15	49471670	49472170	2	Plasmablast._.1	48823	FGF7	Intronic
15	49492789	49493289	13	CD14 Mono._.Control_EV08	69942	FGF7	Intronic
15	49588990	49589490	3	CD8 TEM._.COVID19_55650_0132d0	31690	FAM227B	Intronic
15	49620123	49620623	14	CD14 Mono._.COVID19_55650_0132d0	557	FAM227B	Promoter
15	49620653	49621153	2	Plasmablast._.COVID19_28205_0558	27	FAM227B	Promoter
15	49621265	49621765	9	CD14 Mono._.Other	534	DTWD1	Promoter
15	49621907	49622407	2	CD8 TEM._.COVID19_55650_0052	1176	DTWD1	Promoter
15	49666398	49666898	2	CD16 Mono._.Control_HIP002	45667	DTWD1	Distal
15	49706741	49707241	21	CD14 Mono._.Other	86010	DTWD1	Distal
15	49707764	49708264	7	CD14 Mono._.Control_HIP015	87033	DTWD1	Distal
15	49709606	49710106	11	CD14 Mono._.Control_HIP015	88875	DTWD1	Distal
15	49712796	49713296	13	CD14 Mono._.COVID19_55650_0083	92065	DTWD1	Distal
15	49713355	49713855	3	CD14 Mono._.Control_HIP015	92624	DTWD1	Distal
15	49715137	49715637	7	CD14 Mono._.COVID19_55650_0083	94406	DTWD1	Distal
15	49718178	49718678	14	CD14 Mono._.COVID19_55650_0086	97447	DTWD1	Distal
15	49718753	49719253	2	CD14 Mono._.COVID19_55650_0083	98022	DTWD1	Distal
15	49721557	49722057	4	CD14 Mono._.COVID19_55650_0066d7	100826	DTWD1	Distal
15	49731702	49732202	2	CD16 Mono._.Control_HIP023	110971	DTWD1	Distal
15	49734890	49735390	2	pDC._.Rep2	114159	DTWD1	Distal
15	49815773	49816273	3	NK._.COVID19_55650_0083	195042	DTWD1	Distal
15	49855816	49856316	4	CD14 Mono._.COVID19_55650_0055	235085	DTWD1	Distal
15	49877039	49877539	2	pDC._.Rep1	256308	DTWD1	Intronic
15	49878592	49879092	2	pDC._.Rep1	257861	DTWD1	Intronic
15	49881774	49882274	2	CD14 Mono._.COVID19_28205_0556	261043	DTWD1	Intronic
15	49909425	49909925	3	CD14 Mono._.COVID19_55650_0132d0	272520	SLC27A2	Intronic
15	49927526	49928026	3	NK_CD56bright._.Control_HIP043	254419	SLC27A2	Intronic
15	49979956	49980456	2	NK._.COVID19_28205_0559	201989	SLC27A2	Intronic
15	49985853	49986353	4	CD16 Mono._.Control_HIP002	196092	SLC27A2	Intronic
15	49989565	49990065	5	CD16 Mono._.COVID19_55650_0083	192380	SLC27A2	Intronic
15	50003094	50003594	3	CD8 TEM._.COVID19_55650_0132d0	178851	SLC27A2	Intronic
15	50003627	50004127	19	NK._.Control_HIP045	178318	SLC27A2	Intronic
15	50009671	50010171	2	pDC._.Rep2	172274	SLC27A2	Intronic
15	50017686	50018186	5	CD14 Mono._.COVID19_55650_0086	164259	SLC27A2	Intronic
15	50027285	50027785	2	NK._.Control_HIP023	154660	SLC27A2	Intronic
15	50046076	50046576	10	NK._.COVID19_28205_0559	135869	SLC27A2	Intronic
15	50046829	50047329	5	NK._.Control_HIP045	135116	SLC27A2	Intronic
15	50050976	50051476	19	CD14 Mono._.COVID19_28205_0556	130969	SLC27A2	Intronic
15	50051723	50052223	20	CD14 Mono._.COVID19_55650_0083	130222	SLC27A2	Intronic
15	50052984	50053484	10	CD14 Mono._.COVID19_55650_0052	128961	SLC27A2	Intronic
15	50055289	50055789	18	CD14 Mono._.COVID19_55650_0083	126656	SLC27A2	Intronic
15	50055812	50056312	13	CD14 Mono._.COVID19_28205_0556	126133	SLC27A2	Intronic
15	50057177	50057677	11	CD14 Mono._.Control_HIP002	124768	SLC27A2	Intronic
15	50057893	50058393	3	CD14 Mono._.COVID19_55650_0052	124052	SLC27A2	Intronic
15	50059826	50060326	13	CD14 Mono._.COVID19_55650_0086	122119	SLC27A2	Intronic
15	50064542	50065042	21	CD14 Mono._.COVID19_55650_0066d7	117403	SLC27A2	Intronic
15	50065228	50065728	6	CD14 Mono._.COVID19_55650_0086	116717	SLC27A2	Intronic
15	50066160	50066660	22	CD14 Mono._.COVID19_55650_0066d7	115785	SLC27A2	Intronic
15	50066716	50067216	2	CD16 Mono._.COVID19_55650_0052	115229	SLC27A2	Intronic
15	50067258	50067758	6	CD14 Mono._.Control_HIP015	114687	SLC27A2	Intronic
15	50068016	50068516	3	CD14 Mono._.COVID19_55650_0052	113929	SLC27A2	Intronic
15	50084709	50085209	2	CD14 Mono._.COVID19_28205_0556	97236	SLC27A2	Intronic
15	50088238	50088738	2	CD14 Mono._.COVID19_28205_0556	93707	SLC27A2	Intronic
15	50089191	50089691	3	NK._.COVID19_55650_0086	92754	SLC27A2	Intronic
15	50089877	50090377	9	CD14 Mono._.COVID19_55650_0055	92068	SLC27A2	Intronic
15	50090479	50090979	6	CD14 Mono._.Control_HIP045	91466	SLC27A2	Intronic
15	50095240	50095740	2	NK_CD56bright._.Control_HIP043	86705	SLC27A2	Intronic
15	50095862	50096362	20	CD14 Mono._.Other	86083	SLC27A2	Intronic
15	50096652	50097152	4	CD14 Mono._.Control_HIP002	85293	SLC27A2	Intronic
15	50100459	50100959	14	CD14 Mono._.COVID19_55650_0086	81486	SLC27A2	Intronic
15	50107085	50107585	4	CD8 TEM._.COVID19_55650_0132d0	74860	SLC27A2	Intronic
15	50107597	50108097	8	CD16 Mono._.Control_HIP002	74348	SLC27A2	Intronic
15	50108109	50108609	3	NK._.COVID19_55650_0083	73836	SLC27A2	Intronic
15	50109242	50109742	2	NK_CD56bright._.Control_HIP044	72703	SLC27A2	Intronic
15	50110401	50110901	4	CD14 Mono._.COVID19_28205_0556	71544	SLC27A2	Intronic
15	50113105	50113605	18	CD14 Mono._.COVID19_55650_0066d7	68840	SLC27A2	Intronic
15	50114322	50114822	22	CD14 Mono._.COVID19_55650_0066d7	67623	SLC27A2	Intronic
15	50115277	50115777	3	CD14 Mono._.COVID19_28205_0556	66668	SLC27A2	Intronic
15	50116408	50116908	14	CD14 Mono._.COVID19_55650_0055	65537	SLC27A2	Intronic
15	50118551	50119051	3	CD14 Mono._.Control_HIP015	63394	SLC27A2	Intronic
15	50119093	50119593	12	NK._.COVID19_55650_0086	62852	SLC27A2	Exonic
15	50122640	50123140	2	CD14 Mono._.Other	59305	SLC27A2	Intronic
15	50128251	50128751	18	CD14 Mono._.Control_HIP023	53694	SLC27A2	Intronic
15	50132232	50132732	10	CD14 Mono._.COVID19_28205_0558	49713	SLC27A2	Intronic
15	50134606	50135106	21	CD14 Mono._.COVID19_55650_0066d7	47339	SLC27A2	Intronic
15	50135193	50135693	7	CD14 Mono._.Control_EV08	46752	SLC27A2	Intronic
15	50137377	50137877	2	CD14 Mono._.COVID19_55650_0066d7	44568	SLC27A2	Intronic
15	50141036	50141536	2	CD14 Mono._.Control_HIP015	40909	SLC27A2	Intronic
15	50144297	50144797	12	CD14 Mono._.COVID19_55650_0066d7	37648	SLC27A2	Intronic
15	50145319	50145819	10	CD14 Mono._.Other	36626	SLC27A2	Intronic
15	50161009	50161509	2	CD14 Mono._.COVID19_28205_0556	20936	SLC27A2	Intronic
15	50163603	50164103	7	CD16 Mono._.Control_HIP043	18342	SLC27A2	Intronic
15	50166211	50166711	10	CD14 Mono._.COVID19_28205_0558	15734	SLC27A2	Intronic
15	50181981	50182481	10	CD4 TCM._.COVID19_28205_0558	34	SLC27A2	Promoter
15	50182543	50183043	9	NK._.Control_HIP043	23	ATP8B4	Promoter
15	50183373	50183873	4	NK_CD56bright._.Control_HIP044	805	ATP8B4	Promoter
15	50226425	50226925	2	CD4 TCM._.COVID19_28205_0556	39350	HDC	Intronic
15	50241817	50242317	2	CD8 TEM._.Control_EV08	23958	HDC	Exonic
15	50247703	50248203	19	CD14 Mono._.COVID19_28205_0558	18072	HDC	Intronic
15	50248228	50248728	10	CD14 Mono._.COVID19_28205_0558	17547	HDC	Intronic
15	50249115	50249615	2	CD14 Mono._.COVID19_28205_0555d0	16660	HDC	Intronic
15	50257797	50258297	18	CD14 Mono._.COVID19_28205_0555d0	7978	HDC	Intronic
15	50259241	50259741	3	CD8 TEM._.Control_HIP044	6534	HDC	Intronic
15	50260279	50260779	15	NK._.COVID19_28205_0555d0	5496	HDC	Intronic
15	50261949	50262449	14	CD8 TEM._.COVID19_28205_0557	3826	HDC	Intronic
15	50262492	50262992	4	NK_CD56bright._.Control_HIP044	3283	HDC	Intronic
15	50277291	50277791	10	CD14 Mono._.COVID19_55650_0083	11514	HDC	Exonic
15	50278461	50278961	2	CD16 Mono._.Control_HIP015	12684	HDC	Exonic
15	50302515	50303015	5	B intermediate._.COVID19_28205_0558	36738	HDC	Intronic
15	50315991	50316491	13	CD8 TEM._.COVID19_55650_0132d0	38717	GABPB1-AS1	Intronic
15	50318627	50319127	7	CD8 TEM._.Other	36081	GABPB1-AS1	Intronic
15	50322241	50322741	3	CD14 Mono._.COVID19_28205_0555d0	32467	GABPB1-AS1	Intronic
15	50330797	50331297	3	CD14 Mono._.COVID19_55650_0066d7	23911	GABPB1-AS1	Intronic
15	50335191	50335691	4	CD14 Mono._.COVID19_28205_0555d2	19517	GABPB1-AS1	Intronic
15	50338299	50338799	5	CD16 Mono._.Other	16409	GABPB1-AS1	Intronic
15	50340367	50340867	16	CD14 Mono._.COVID19_55650_0086	14341	GABPB1-AS1	Intronic
15	50341516	50342016	3	CD14 Mono._.Control_EV08	13192	GABPB1-AS1	Intronic
15	50346372	50346872	4	CD4 TCM._.Other	8336	GABPB1-AS1	Intronic
15	50346928	50347428	3	CD4 TCM._.Control_HIP023	7780	GABPB1-AS1	Intronic
15	50347706	50348206	6	CD4 TCM._.COVID19_28205_0556	7002	GABPB1-AS1	Intronic
15	50350121	50350621	4	B naive._.COVID19_55650_0067	4587	GABPB1-AS1	Exonic
15	50350956	50351456	2	NK._.COVID19_55650_0067	3752	GABPB1-AS1	Exonic
15	50351478	50351978	8	CD4 TCM._.Control_HIP044	3230	GABPB1-AS1	Exonic
15	50352288	50352788	10	CD8 TEM._.COVID19_55650_0052	2420	GABPB1-AS1	Exonic
15	50353122	50353622	18	NK._.Control_HIP023	1586	GABPB1-AS1	Promoter
15	50353857	50354357	20	CD8 TEM._.COVID19_55650_0132d0	851	GABPB1-AS1	Promoter
15	50354898	50355398	21	CD14 Mono._.COVID19_55650_0132d0	52	GABPB1-IT1	Promoter
15	50355564	50356064	11	CD4 TCM._.COVID19_55650_0066d7	405	GABPB1	Promoter
15	50358771	50359271	10	CD14 Mono._.COVID19_55650_0067	1307	MIR4712	Promoter
15	50365515	50366015	2	B intermediate._.Control_HIP044	5435	MIR4712	Distal
15	50377782	50378282	2	B intermediate._.Control_HIP043	17702	MIR4712	Distal
15	50378302	50378802	5	CD14 Mono._.COVID19_28205_0556	18222	MIR4712	Distal
15	50390487	50390987	14	CD14 Mono._.COVID19_55650_0066d7	30407	MIR4712	Distal
15	50415942	50416442	3	B naive._.Control_HIP043	8187	USP8	Distal
15	50423460	50423960	4	CD14 Mono._.COVID19_55650_0066d7	669	USP8	Promoter
15	50424093	50424593	10	B naive._.Control_EV08	36	USP8	Promoter
15	50424909	50425409	2	CD4 TCM._.COVID19_55650_0066d0	778	USP8	Intronic
15	50430032	50430532	2	CD14 Mono._.COVID19_28205_0555d0	5901	USP8	Intronic
15	50444578	50445078	9	B naive._.Control_HIP023	20447	USP8	Intronic
15	50445215	50445715	2	B naive._.COVID19_28205_0556	21084	USP8	Intronic
15	50448439	50448939	14	CD14 Mono._.COVID19_28205_0556	24308	USP8	Intronic
15	50450926	50451426	2	Plasmablast._.1	26795	USP8	Intronic
15	50452886	50453386	6	CD14 Mono._.COVID19_55650_0052	28755	USP8	Intronic
15	50458644	50459144	2	B intermediate._.Control_HIP043	34513	USP8	Intronic
15	50480820	50481320	2	CD4 TCM._.COVID19_28205_0556	56689	USP8	Intronic
15	50484758	50485258	2	Plasmablast._.1	60627	USP8	Intronic
15	50485446	50485946	3	B naive._.Control_HIP044	61011	USP50	Intronic
15	50487354	50487854	2	B naive._.COVID19_55650_0067	59103	USP50	Intronic
15	50557940	50558440	3	NK._.COVID19_55650_0067	11481	USP50	Exonic
15	50573775	50574275	19	CD14 Mono._.COVID19_28205_0555d2	27316	USP50	Intronic
15	50622271	50622771	2	B naive._.Control_HIP044	64293	TRPM7	Intronic
15	50675475	50675975	8	CD4 TCM._.COVID19_55650_0066d0	11089	TRPM7	Intronic
15	50676974	50677474	2	CD4 TCM._.COVID19_55650_0083	9590	TRPM7	Intronic
15	50678143	50678643	5	CD14 Mono._.COVID19_55650_0066d7	8421	TRPM7	Intronic
15	50682509	50683009	3	CD4 TCM._.Control_EV08	4055	TRPM7	Intronic
15	50683418	50683918	2	CD8 TEM._.COVID19_55650_0083	3146	TRPM7	Intronic
15	50683927	50684427	3	CD4 TCM._.Other	2637	TRPM7	Intronic
15	50686005	50686505	14	CD14 Mono._.COVID19_55650_0066d7	559	TRPM7	Intronic
15	50686506	50687006	21	CD14 Mono._.COVID19_55650_0066d7	58	TRPM7	Promoter
15	50687310	50687810	3	CD14 Mono._.COVID19_55650_0066d7	744	TRPM7	Promoter
15	50694731	50695231	2	CD14 Mono._.COVID19_28205_0556	8165	TRPM7	Distal
15	50751350	50751850	19	NK._.Control_HIP002	14207	SPPL2A	Intronic
15	50762435	50762935	7	CD14 Mono._.Control_HIP002	3122	SPPL2A	Intronic
15	50764369	50764869	12	CD4 TCM._.COVID19_55650_0083	1188	SPPL2A	Intronic
15	50765160	50765660	21	CD14 Mono._.COVID19_55650_0086	397	SPPL2A	Intronic
15	50765733	50766233	19	CD14 Mono._.COVID19_55650_0067	174	SPPL2A	Promoter
15	50766281	50766781	3	CD8 TEM._.COVID19_55650_0066d0	722	SPPL2A	Promoter
15	50766945	50767445	3	CD8 TEM._.Control_HIP023	1386	SPPL2A	Promoter
15	50774395	50774895	11	CD8 TEM._.COVID19_55650_0132d0	8836	SPPL2A	Distal
15	50798354	50798854	3	CD14 Mono._.Control_HIP015	32795	SPPL2A	Distal
15	50854399	50854899	2	CD16 Mono._.Control_HIP023	54022	AP4E1	Distal
15	50854900	50855400	9	B intermediate._.Control_HIP043	53521	AP4E1	Distal
15	50873816	50874316	7	B intermediate._.COVID19_55650_0052	34605	AP4E1	Distal
15	50876308	50876808	2	B intermediate._.Control_HIP045	32113	AP4E1	Distal
15	50876851	50877351	17	CD14 Mono._.COVID19_55650_0066d7	31570	AP4E1	Distal
15	50877999	50878499	2	Plasmablast._.COVID19_28205_0558	30422	AP4E1	Distal
15	50878943	50879443	9	CD8 TEM._.COVID19_55650_0066d0	29478	AP4E1	Distal
15	50880518	50881018	14	CD14 Mono._.COVID19_28205_0555d0	27903	AP4E1	Distal
15	50883897	50884397	8	CD14 Mono._.COVID19_28205_0556	24524	AP4E1	Distal
15	50885187	50885687	20	CD14 Mono._.COVID19_55650_0067	23234	AP4E1	Distal
15	50885764	50886264	21	CD8 TEM._.Control_EV08	22657	AP4E1	Distal
15	50886904	50887404	8	CD14 Mono._.COVID19_55650_0067	21517	AP4E1	Distal
15	50904310	50904810	2	CD4 TCM._.Other	4111	AP4E1	Distal
15	50906876	50907376	19	CD4 TCM._.COVID19_55650_0055	1545	AP4E1	Promoter
15	50907670	50908170	17	NK._.Control_HIP023	751	AP4E1	Promoter
15	50908342	50908842	19	NK._.COVID19_55650_0083	79	AP4E1	Promoter
15	50908973	50909473	12	CD4 TCM._.COVID19_28205_0564d0	550	AP4E1	Intronic
15	50909852	50910352	3	B naive._.COVID19_55650_0067	1429	AP4E1	Intronic
15	50910500	50911000	8	CD14 Mono._.COVID19_55650_0083	2077	AP4E1	Intronic
15	50911551	50912051	17	CD14 Mono._.Control_EV08	3128	AP4E1	Intronic
15	50933298	50933798	2	CD14 Mono._.COVID19_55650_0083	24875	AP4E1	Intronic
15	50959663	50960163	2	Plasmablast._.1	51240	AP4E1	Intronic
15	50970487	50970987	2	Plasmablast._.COVID19_28205_0558	62064	AP4E1	Intronic
15	51004206	51004706	21	CD14 Mono._.COVID19_28205_0558	95783	AP4E1	Exonic
15	51048307	51048807	6	CD14 Mono._.COVID19_55650_0083	56718	TNFAIP8L3	Distal
15	51051774	51052274	2	CD16 Mono._.COVID19_55650_0052	53251	TNFAIP8L3	Distal
15	51076082	51076582	5	CD14 Mono._.COVID19_55650_0057	28943	TNFAIP8L3	Intronic
15	51076982	51077482	3	NK_CD56bright._.Control_HIP043	28043	TNFAIP8L3	Intronic
15	51077505	51078005	18	CD14 Mono._.Control_HIP015	27520	TNFAIP8L3	Intronic
15	51094196	51094696	5	CD14 Mono._.COVID19_55650_0066d7	10829	TNFAIP8L3	Intronic
15	51097468	51097968	6	CD14 Mono._.COVID19_55650_0066d7	7557	TNFAIP8L3	Intronic
15	51121064	51121564	19	CD14 Mono._.COVID19_28205_0556	16037	TNFAIP8L3	Distal
15	51126731	51127231	14	CD14 Mono._.Other	21704	TNFAIP8L3	Distal
15	51132832	51133332	5	CD14 Mono._.COVID19_55650_0052	27805	TNFAIP8L3	Distal
15	51162789	51163289	21	CD14 Mono._.COVID19_28205_0556	57762	TNFAIP8L3	Distal
15	51163807	51164307	4	CD14 Mono._.COVID19_55650_0052	58780	TNFAIP8L3	Distal
15	51185193	51185693	6	CD16 Mono._.Control_HIP023	56746	MIR4713	Distal
15	51186137	51186637	11	CD14 Mono._.COVID19_55650_0067	55802	MIR4713	Distal
15	51189642	51190142	5	CD16 Mono._.Control_HIP023	52297	MIR4713	Distal
15	51192617	51193117	21	CD14 Mono._.Other	49322	MIR4713	Distal
15	51202709	51203209	13	CD14 Mono._.COVID19_55650_0066d7	39230	MIR4713	Distal
15	51223613	51224113	16	CD14 Mono._.COVID19_55650_0055	18326	MIR4713	Intronic
15	51228331	51228831	20	CD14 Mono._.Other	13608	MIR4713	Intronic
15	51234170	51234670	3	CD14 Mono._.COVID19_28205_0556	7769	MIR4713	Intronic
15	51239785	51240285	2	CD4 TCM._.Other	2154	MIR4713	Intronic
15	51243641	51244141	4	CD14 Mono._.COVID19_28205_0558	1700	MIR4713	Intronic
15	51244548	51245048	5	CD14 Mono._.Control_HIP015	2607	MIR4713	Intronic
15	51262399	51262899	6	CD14 Mono._.COVID19_28205_0555d0	20458	MIR4713	Intronic
15	51267280	51267780	9	CD14 Mono._.COVID19_28205_0558	25339	MIR4713	Intronic
15	51281300	51281800	11	CD14 Mono._.COVID19_55650_0055	32483	MIR7973-1	Intronic
15	51282201	51282701	2	Plasmablast._.1	31582	MIR7973-1	Intronic
15	51282955	51283455	17	CD14 Mono._.Control_HIP023	30828	MIR7973-1	Intronic
15	51322066	51322566	8	CD14 Mono._.Control_HIP002	8281	MIR7973-1	Intronic
15	51322851	51323351	19	CD14 Mono._.COVID19_28205_0555d0	9066	MIR7973-1	Intronic
15	51332107	51332607	12	CD14 Mono._.Control_HIP015	6252	CYP19A1	Intronic
15	51334061	51334561	4	CD16 Mono._.Control_HIP015	4298	CYP19A1	Intronic
15	51335350	51335850	9	B naive._.Control_HIP023	3009	CYP19A1	Intronic
15	51341600	51342100	5	CD14 Mono._.COVID19_28205_0558	220	GLDN	Exonic
15	51356939	51357439	3	CD14 Mono._.COVID19_55650_0055	15559	GLDN	Intronic
15	51359920	51360420	7	CD14 Mono._.COVID19_55650_0052	18540	GLDN	Intronic
15	51381158	51381658	19	CD14 Mono._.COVID19_55650_0066d7	39778	GLDN	Intronic
15	51382754	51383254	2	CD14 Mono._.COVID19_55650_0052	41374	GLDN	Intronic
15	51401768	51402268	9	CD14 Mono._.COVID19_28205_0556	60388	GLDN	Intronic
15	51402971	51403471	2	CD14 Mono._.COVID19_28205_0555d2	61591	GLDN	Intronic
15	51406080	51406580	3	CD14 Mono._.COVID19_28205_0555d0	64700	GLDN	Exonic
15	51434454	51434954	2	CD16 Mono._.Control_HIP002	93074	GLDN	Distal
15	51442872	51443372	6	CD14 Mono._.COVID19_55650_0067	101492	GLDN	Distal
15	51443487	51443987	2	CD14 Mono._.Control_HIP015	102107	GLDN	Distal
15	51448663	51449163	2	CD14 Mono._.COVID19_28205_0556	107283	GLDN	Exonic
15	51536890	51537390	5	CD14 Mono._.COVID19_55650_0086	85692	DMXL2	Intronic
15	51554918	51555418	2	CD16 Mono._.Control_HIP044	67664	DMXL2	Intronic
15	51558374	51558874	15	CD14 Mono._.COVID19_55650_0067	64208	DMXL2	Intronic
15	51561191	51561691	5	CD14 Mono._.COVID19_55650_0083	61391	DMXL2	Intronic
15	51568774	51569274	3	CD16 Mono._.Control_HIP015	53808	DMXL2	Intronic
15	51569287	51569787	2	CD16 Mono._.COVID19_55650_0083	53295	DMXL2	Intronic
15	51575450	51575950	8	CD14 Mono._.COVID19_55650_0083	47132	DMXL2	Intronic
15	51576189	51576689	2	CD14 Mono._.COVID19_55650_0066d7	46393	DMXL2	Intronic
15	51577004	51577504	22	CD14 Mono._.COVID19_28205_0558	45578	DMXL2	Intronic
15	51577708	51578208	12	CD14 Mono._.COVID19_28205_0556	44874	DMXL2	Intronic
15	51578292	51578792	2	CD16 Mono._.Control_HIP015	44290	DMXL2	Intronic
15	51580403	51580903	6	CD14 Mono._.COVID19_55650_0086	42179	DMXL2	Intronic
15	51580958	51581458	4	CD14 Mono._.COVID19_28205_0555d2	41624	DMXL2	Intronic
15	51585856	51586356	8	CD16 Mono._.Other	36726	DMXL2	Intronic
15	51588884	51589384	10	CD14 Mono._.COVID19_55650_0083	33698	DMXL2	Intronic
15	51590131	51590631	3	CD16 Mono._.Other	32451	DMXL2	Intronic
15	51597841	51598341	3	CD16 Mono._.Control_HIP015	24741	DMXL2	Intronic
15	51599375	51599875	3	CD14 Mono._.COVID19_28205_0556	23207	DMXL2	Intronic
15	51600082	51600582	7	CD14 Mono._.COVID19_55650_0067	22500	DMXL2	Intronic
15	51603149	51603649	3	CD14 Mono._.COVID19_55650_0067	19433	DMXL2	Intronic
15	51614005	51614505	2	CD16 Mono._.COVID19_55650_0083	8577	DMXL2	Intronic
15	51616689	51617189	2	CD14 Mono._.COVID19_55650_0083	5893	DMXL2	Intronic
15	51617813	51618313	2	CD14 Mono._.Control_HIP002	4769	DMXL2	Intronic
15	51619262	51619762	22	CD14 Mono._.COVID19_55650_0086	3320	DMXL2	Intronic
15	51620549	51621049	16	CD14 Mono._.Control_EV08	2033	DMXL2	Intronic
15	51621083	51621583	5	CD14 Mono._.Control_HIP015	1499	DMXL2	Intronic
15	51621965	51622465	21	CD14 Mono._.COVID19_55650_0055	617	DMXL2	Intronic
15	51622856	51623356	21	CD14 Mono._.COVID19_55650_0086	272	DMXL2	Promoter
15	51623454	51623954	21	CD14 Mono._.COVID19_55650_0066d7	870	DMXL2	Promoter
15	51625199	51625699	14	CD14 Mono._.COVID19_55650_0086	2615	DMXL2	Distal
15	51629576	51630076	21	CD14 Mono._.COVID19_55650_0066d7	6992	DMXL2	Distal
15	51634682	51635182	19	CD14 Mono._.Other	12098	DMXL2	Distal
15	51641678	51642178	3	CD16 Mono._.Control_HIP002	19094	DMXL2	Distal
15	51644764	51645264	3	CD14 Mono._.COVID19_28205_0558	22180	DMXL2	Distal
15	51647169	51647669	20	CD14 Mono._.COVID19_55650_0067	24585	DMXL2	Distal
15	51649865	51650365	19	CD14 Mono._.COVID19_55650_0086	27281	DMXL2	Distal
15	51658606	51659106	6	CD14 Mono._.COVID19_28205_0555d2	22496	SCG3	Distal
15	51672083	51672583	16	CD14 Mono._.Control_HIP043	9019	SCG3	Distal
15	51678104	51678604	4	CD14 Mono._.COVID19_55650_0066d7	2998	SCG3	Distal
15	51681261	51681761	15	CD14 Mono._.COVID19_55650_0055	157	SCG3	Exonic
15	51689781	51690281	2	pDC._.Rep2	8677	SCG3	Intronic
15	51692025	51692525	2	CD14 Mono._.COVID19_28205_0558	10921	SCG3	Exonic
15	51708895	51709395	3	CD14 Mono._.COVID19_55650_0066d7	27791	SCG3	Intronic
15	51724615	51725115	2	CD4 TCM._.COVID19_28205_0564d0	26695	TMOD2	Exonic
15	51726206	51726706	2	CD14 Mono._.Other	25104	TMOD2	Intronic
15	51726789	51727289	2	CD4 TCM._.COVID19_28205_0564d0	24521	TMOD2	Intronic
15	51727493	51727993	6	CD14 Mono._.COVID19_55650_0067	23817	TMOD2	Intronic
15	51731116	51731616	3	B naive._.Control_HIP044	20194	TMOD2	Intronic
15	51731769	51732269	10	B naive._.COVID19_55650_0067	19541	TMOD2	Intronic
15	51734367	51734867	2	CD4 Naive._.Control_HIP044	16943	TMOD2	Intronic
15	51735537	51736037	19	CD8 TEM._.COVID19_55650_0132d0	15773	TMOD2	Intronic
15	51736061	51736561	11	CD8 TEM._.COVID19_28205_0564d0	15249	TMOD2	Intronic
15	51736589	51737089	16	CD4 TCM._.Control_EV08	14721	TMOD2	Intronic
15	51737473	51737973	18	CD14 Mono._.Control_HIP015	13837	TMOD2	Exonic
15	51737986	51738486	11	NK._.Control_HIP023	13324	TMOD2	Intronic
15	51739648	51740148	4	CD4 TCM._.COVID19_55650_0066d0	11662	TMOD2	Intronic
15	51750620	51751120	2	B intermediate._.Control_HIP043	690	TMOD2	Promoter
15	51751239	51751739	13	CD4 TCM._.COVID19_55650_0086	71	TMOD2	Promoter
15	51752206	51752706	5	CD14 Mono._.COVID19_55650_0083	870	LYSMD2	Promoter
15	51752875	51753375	16	CD14 Mono._.COVID19_28205_0555d0	1539	LYSMD2	Promoter
15	51754238	51754738	2	CD16 Mono._.Other	2902	LYSMD2	Intronic
15	51755751	51756251	4	CD14 Mono._.COVID19_28205_0557	4415	LYSMD2	Intronic
15	51756483	51756983	20	CD14 Mono._.COVID19_28205_0555d0	5147	LYSMD2	Intronic
15	51759398	51759898	4	CD14 Mono._.COVID19_55650_0083	8062	LYSMD2	Intronic
15	51767986	51768486	12	CD14 Mono._.COVID19_55650_0066d7	16650	LYSMD2	Intronic
15	51776125	51776625	5	CD16 Mono._.Other	24789	LYSMD2	Intronic
15	51776924	51777424	15	CD14 Mono._.COVID19_55650_0066d7	25588	LYSMD2	Intronic
15	51781519	51782019	2	CD4 TCM._.Control_HIP044	30183	LYSMD2	Intronic
15	51796722	51797222	6	CD14 Mono._.COVID19_28205_0556	32655	TMOD3	Intronic
15	51801398	51801898	4	B intermediate._.COVID19_55650_0066d7	27979	TMOD3	Intronic
15	51807189	51807689	2	CD8 TEM._.Control_EV08	22188	TMOD3	Intronic
15	51828865	51829365	2	CD8 TEM._.Control_HIP043	512	TMOD3	Promoter
15	51829469	51829969	19	NK._.Control_HIP023	90	TMOD3	Promoter
15	51829996	51830496	9	CD4 Naive._.COVID19_28205_0558	617	TMOD3	Intronic
15	51835691	51836191	2	CD4 TCM._.COVID19_28205_0556	6312	TMOD3	Intronic
15	51836552	51837052	2	CD4 TCM._.Control_HIP043	7173	TMOD3	Intronic
15	51837809	51838309	7	NK._.COVID19_28205_0555d0	8430	TMOD3	Intronic
15	51840709	51841209	2	CD16 Mono._.COVID19_55650_0083	11330	TMOD3	Intronic
15	51841371	51841871	16	CD14 Mono._.COVID19_28205_0556	11992	TMOD3	Intronic
15	51842176	51842676	2	CD16 Mono._.Other	12797	TMOD3	Intronic
15	51842749	51843249	3	CD14 Mono._.COVID19_55650_0066d7	13370	TMOD3	Intronic
15	51843339	51843839	12	CD14 Mono._.COVID19_55650_0066d7	13960	TMOD3	Intronic
15	51846290	51846790	19	CD14 Mono._.COVID19_55650_0083	16911	TMOD3	Intronic
15	51846948	51847448	3	CD4 TCM._.Control_HIP023	17569	TMOD3	Intronic
15	51852996	51853496	2	CD14 Mono._.COVID19_28205_0555d0	23617	TMOD3	Intronic
15	51861161	51861661	2	CD4 TCM._.COVID19_55650_0066d7	31782	TMOD3	Intronic
15	51861898	51862398	17	CD4 TCM._.COVID19_55650_0066d7	32519	TMOD3	Intronic
15	51875146	51875646	2	CD14 Mono._.Control_HIP045	45767	TMOD3	Intronic
15	51878999	51879499	3	CD4 TCM._.Control_HIP044	49620	TMOD3	Intronic
15	51888532	51889032	6	CD4 TCM._.COVID19_28205_0558	59153	TMOD3	Intronic
15	51905791	51906291	8	CD8 TEM._.COVID19_55650_0083	46064	MAPK6	Intronic
15	51933528	51934028	2	B intermediate._.Control_HIP043	18327	MAPK6	Distal
15	51935380	51935880	8	B intermediate._.Control_HIP044	16475	MAPK6	Distal
15	51969631	51970131	3	NK._.COVID19_55650_0086	1924	LEO1	Intronic
15	51970346	51970846	6	NK._.Control_HIP023	1209	LEO1	Intronic
15	51970920	51971420	3	CD14 Mono._.COVID19_55650_0067	635	LEO1	Intronic
15	51971559	51972059	19	CD4 TCM._.Control_EV08	2	LEO1	Promoter
15	51972155	51972655	2	B intermediate._.COVID19_55650_0066d7	598	LEO1	Promoter
15	51972762	51973262	4	NK._.COVID19_28205_0558	1205	LEO1	Promoter
15	51981506	51982006	2	CD4 TCM._.COVID19_28205_0558	9949	LEO1	Intronic
15	51982146	51982646	16	CD4 TCM._.COVID19_55650_0066d7	10589	LEO1	Intronic
15	51995213	51995713	2	CD14 Mono._.COVID19_55650_0066d7	23656	LEO1	Intronic
15	52003074	52003574	4	CD4 TCM._.COVID19_28205_0555d2	31517	LEO1	Intronic
15	52006296	52006796	2	Plasmablast._.1	34739	LEO1	Intronic
15	52008052	52008552	2	CD4 TCM._.Control_HIP044	36495	LEO1	Intronic
15	52008867	52009367	5	B intermediate._.Control_HIP043	37310	LEO1	Intronic
15	52012986	52013486	21	CD14 Mono._.COVID19_55650_0067	41429	LEO1	Intronic
15	52013650	52014150	6	CD14 Mono._.COVID19_28205_0556	42093	LEO1	Intronic
15	52014506	52015006	12	CD14 Mono._.COVID19_55650_0066d7	42949	LEO1	Intronic
15	52018321	52018821	2	CD16 Mono._.Other	46764	LEO1	Intronic
15	52018865	52019365	22	CD14 Mono._.COVID19_55650_0067	47308	LEO1	Intronic
15	52019617	52020117	22	CD14 Mono._.COVID19_55650_0067	48060	LEO1	Intronic
15	52020221	52020721	10	CD4 TCM._.Control_HIP044	48664	LEO1	Intronic
15	52021048	52021548	18	CD8 TEM._.Control_EV08	49491	LEO1	Intronic
15	52023284	52023784	2	CD14 Mono._.COVID19_28205_0556	51727	LEO1	Intronic
15	52024307	52024807	2	CD8 TEM._.COVID19_28205_0559	52750	LEO1	Intronic
15	52027202	52027702	2	CD8 TEM._.COVID19_28205_0564d0	55645	LEO1	Intronic
15	52031493	52031993	6	CD14 Mono._.COVID19_55650_0067	59936	LEO1	Intronic
15	52040195	52040695	3	CD16 Mono._.COVID19_55650_0083	68638	LEO1	Intronic
15	52045689	52046189	18	CD4 TCM._.COVID19_28205_0556	66835	BCL2L10	Exonic
15	52046421	52046921	7	CD14 Mono._.COVID19_55650_0057	66103	BCL2L10	Exonic
15	52049067	52049567	2	CD4 TCM._.Other	63457	BCL2L10	Intronic
15	52052293	52052793	13	CD14 Mono._.Other	60231	BCL2L10	Intronic
15	52057971	52058471	10	CD14 Mono._.COVID19_55650_0066d7	54553	BCL2L10	Intronic
15	52070611	52071111	2	CD8 TEM._.COVID19_28205_0564d0	41913	BCL2L10	Distal
15	52076885	52077385	8	CD14 Mono._.COVID19_55650_0083	35639	BCL2L10	Distal
15	52078235	52078735	2	CD8 TEM._.COVID19_55650_0066d0	34289	BCL2L10	Distal
15	52078809	52079309	15	CD4 TCM._.COVID19_28205_0556	33715	BCL2L10	Distal
15	52082679	52083179	2	pDC._.Rep2	29845	BCL2L10	Distal
15	52085952	52086452	8	CD14 Mono._.COVID19_28205_0555d0	26572	BCL2L10	Distal
15	52091410	52091910	4	CD14 Mono._.COVID19_55650_0083	21114	BCL2L10	Distal
15	52093382	52093882	11	CD14 Mono._.Other	19142	BCL2L10	Distal
15	52095566	52096066	11	CD14 Mono._.COVID19_55650_0057	16958	BCL2L10	Distal
15	52098254	52098754	2	CD14 Mono._.Control_EV08	14270	BCL2L10	Distal
15	52100766	52101266	22	CD14 Mono._.COVID19_55650_0132d0	11758	BCL2L10	Distal
15	52101866	52102366	3	CD16 Mono._.COVID19_55650_0052	10658	BCL2L10	Distal
15	52102368	52102868	13	CD14 Mono._.COVID19_55650_0067	10156	BCL2L10	Distal
15	52103434	52103934	8	CD14 Mono._.COVID19_55650_0066d7	9090	BCL2L10	Distal
15	52105780	52106280	7	CD14 Mono._.COVID19_55650_0066d7	6744	BCL2L10	Distal
15	52107117	52107617	3	B intermediate._.Control_HIP045	5407	BCL2L10	Distal
15	52109534	52110034	5	B intermediate._.Control_HIP043	2990	BCL2L10	Exonic
15	52110140	52110640	2	B intermediate._.Control_HIP043	2384	BCL2L10	Intronic
15	52112287	52112787	11	CD4 TCM._.Control_HIP002	237	BCL2L10	Exonic
15	52113414	52113914	2	CD4 TCM._.Control_EV08	888	BCL2L10	Promoter
15	52115539	52116039	4	CD14 Mono._.COVID19_28205_0555d0	3013	BCL2L10	Exonic
15	52116553	52117053	6	CD14 Mono._.Control_HIP043	4027	BCL2L10	Exonic
15	52124495	52124995	7	CD14 Mono._.COVID19_55650_0132d0	11969	BCL2L10	Exonic
15	52129019	52129519	2	CD14 Mono._.COVID19_55650_0067	16493	BCL2L10	Intronic
15	52135551	52136051	3	CD4 TCM._.Other	23025	BCL2L10	Exonic
15	52137681	52138181	19	CD14 Mono._.COVID19_28205_0555d0	25155	BCL2L10	Exonic
15	52139761	52140261	12	CD14 Mono._.Control_HIP023	27235	BCL2L10	Intronic
15	52150763	52151263	4	B intermediate._.COVID19_28205_0556	29079	CERNA1	Intronic
15	52163465	52163965	5	CD8 TEM._.COVID19_28205_0564d0	16377	CERNA1	Intronic
15	52164609	52165109	8	B intermediate._.Control_HIP043	15233	CERNA1	Intronic
15	52171353	52171853	3	CD4 TCM._.COVID19_28205_0558	8489	CERNA1	Intronic
15	52176758	52177258	3	CD4 TCM._.COVID19_55650_0066d7	3084	CERNA1	Intronic
15	52177529	52178029	2	CD4 TCM._.COVID19_55650_0055	2313	CERNA1	Intronic
15	52178656	52179156	5	CD4 TCM._.Control_HIP044	1186	CERNA1	Promoter
15	52179180	52179680	18	CD4 TCM._.COVID19_55650_0083	662	CERNA1	Promoter
15	52180170	52180670	9	CD4 Naive._.Control_HIP044	326	CERNA1	Exonic
15	52180907	52181407	6	NK._.COVID19_55650_0055	1063	CERNA1	Exonic
15	52181938	52182438	8	B intermediate._.Control_HIP043	2094	CERNA1	Intronic
15	52183484	52183984	3	CD4 TCM._.COVID19_28205_0564d0	3640	CERNA1	Intronic
15	52207183	52207683	2	CD14 Mono._.Control_HIP015	16063	GNB5	Intronic
15	52208285	52208785	15	CD4 TCM._.COVID19_28205_0558	17165	GNB5	Intronic
15	52217061	52217561	5	B intermediate._.Other	25941	GNB5	Intronic
15	52220834	52221334	9	CD4 TCM._.COVID19_28205_0558	29714	GNB5	Intronic
15	52221705	52222205	17	CD8 TEM._.COVID19_28205_0557	30585	GNB5	Intronic
15	52223090	52223590	2	B intermediate._.Control_HIP043	31970	GNB5	Intronic
15	52225190	52225690	6	B intermediate._.Control_HIP043	34070	GNB5	Exonic
15	52227317	52227817	10	B intermediate._.Control_HIP043	36197	GNB5	Intronic
15	52228921	52229421	10	B intermediate._.COVID19_55650_0066d7	37801	GNB5	Exonic
15	52232268	52232768	9	B naive._.Control_HIP023	41148	GNB5	Intronic
15	52233358	52233858	10	B naive._.Control_EV08	42238	GNB5	Intronic
15	52234526	52235026	8	B intermediate._.COVID19_55650_0052	42430	MIR1266	Intronic
15	52235135	52235635	10	B naive._.Control_HIP044	41821	MIR1266	Intronic
15	52235899	52236399	8	B intermediate._.Other	41057	MIR1266	Intronic
15	52241407	52241907	6	CD4 TCM._.COVID19_28205_0555d2	35549	MIR1266	Intronic
15	52243862	52244362	5	CD14 Mono._.Control_HIP015	33094	MIR1266	Intronic
15	52246979	52247479	19	CD14 Mono._.COVID19_55650_0055	29977	MIR1266	Intronic
15	52247621	52248121	3	CD14 Mono._.COVID19_28205_0556	29335	MIR1266	Intronic
15	52252749	52253249	15	CD14 Mono._.COVID19_55650_0067	24207	MIR1266	Intronic
15	52254313	52254813	5	CD14 Mono._.Other	22643	MIR1266	Intronic
15	52254897	52255397	7	CD14 Mono._.COVID19_55650_0083	22059	MIR1266	Intronic
15	52256270	52256770	10	B intermediate._.Control_HIP023	20686	MIR1266	Intronic
15	52261242	52261742	2	CD4 TCM._.Control_HIP043	15714	MIR1266	Intronic
15	52261790	52262290	7	B naive._.Control_HIP023	15166	MIR1266	Intronic
15	52262653	52263153	2	CD4 TCM._.Control_EV08	14303	MIR1266	Intronic
15	52290375	52290875	3	B intermediate._.Control_HIP043	5172	MYO5C	Intronic
15	52291119	52291619	3	B intermediate._.COVID19_55650_0067	4428	MYO5C	Intronic
15	52294072	52294572	2	NK._.Control_HIP023	1475	MYO5C	Intronic
15	52294654	52295154	2	B intermediate._.Control_HIP043	893	MYO5C	Intronic
15	52295642	52296142	2	B naive._.COVID19_55650_0067	93	MYO5C	Promoter
15	52306162	52306662	5	CD14 Mono._.COVID19_55650_0067	10613	MYO5C	Distal
15	52308371	52308871	7	B intermediate._.Control_HIP043	12822	MYO5C	Exonic
15	52309071	52309571	8	B intermediate._.Control_HIP043	13522	MYO5C	Exonic
15	52331382	52331882	15	CD4 TCM._.COVID19_55650_0067	35833	MYO5C	Intronic
15	52351413	52351913	14	CD14 Mono._.Control_HIP015	55864	MYO5C	Intronic
15	52361460	52361960	3	CD14 Mono._.Control_HIP045	65911	MYO5C	Intronic
15	52370050	52370550	7	B intermediate._.Control_HIP043	74501	MYO5C	Exonic
15	52379314	52379814	2	Plasmablast._.1	83765	MYO5C	Intronic
15	52379823	52380323	2	Plasmablast._.1	84274	MYO5C	Intronic
15	52383065	52383565	2	Plasmablast._.1	87516	MYO5C	Intronic
15	52421016	52421516	4	B intermediate._.Control_HIP045	107783	MYO5A	Intronic
15	52437993	52438493	14	CD14 Mono._.COVID19_55650_0066d7	90806	MYO5A	Intronic
15	52440394	52440894	8	CD14 Mono._.COVID19_55650_0067	88405	MYO5A	Intronic
15	52441311	52441811	5	CD14 Mono._.Control_EV08	87488	MYO5A	Intronic
15	52442191	52442691	3	CD14 Mono._.COVID19_55650_0083	86608	MYO5A	Intronic
15	52445500	52446000	4	CD16 Mono._.Control_HIP043	83299	MYO5A	Intronic
15	52463468	52463968	4	B intermediate._.COVID19_55650_0066d7	65331	MYO5A	Intronic
15	52464433	52464933	19	CD8 TEM._.COVID19_55650_0066d0	64366	MYO5A	Intronic
15	52464959	52465459	4	CD8 TEM._.COVID19_55650_0066d0	63840	MYO5A	Intronic
15	52465565	52466065	2	B intermediate._.COVID19_55650_0066d7	63234	MYO5A	Intronic
15	52466088	52466588	10	B intermediate._.Control_HIP023	62711	MYO5A	Intronic
15	52481844	52482344	20	CD8 TEM._.COVID19_28205_0564d0	46955	MYO5A	Intronic
15	52482921	52483421	2	NK._.COVID19_28205_0559	45878	MYO5A	Intronic
15	52483565	52484065	11	CD14 Mono._.COVID19_28205_0558	45234	MYO5A	Intronic
15	52487506	52488006	3	NK._.Control_HIP043	41293	MYO5A	Intronic
15	52488809	52489309	2	CD8 TEM._.COVID19_28205_0564d0	39990	MYO5A	Intronic
15	52489320	52489820	10	CD4 TCM._.Control_HIP023	39479	MYO5A	Intronic
15	52496003	52496503	2	CD4 TCM._.COVID19_28205_0558	32796	MYO5A	Intronic
15	52496751	52497251	17	CD14 Mono._.COVID19_28205_0558	32048	MYO5A	Intronic
15	52499232	52499732	2	CD14 Mono._.COVID19_28205_0558	29567	MYO5A	Intronic
15	52503725	52504225	9	B intermediate._.Control_HIP045	25074	MYO5A	Intronic
15	52505114	52505614	13	CD14 Mono._.COVID19_28205_0555d0	23685	MYO5A	Intronic
15	52512869	52513369	8	CD14 Mono._.COVID19_55650_0086	15930	MYO5A	Intronic
15	52514431	52514931	2	B intermediate._.COVID19_55650_0052	14368	MYO5A	Intronic
15	52518910	52519410	15	CD14 Mono._.COVID19_55650_0086	9889	MYO5A	Intronic
15	52521631	52522131	5	CD16 Mono._.Control_HIP023	7168	MYO5A	Intronic
15	52523621	52524121	3	CD14 Mono._.COVID19_55650_0066d7	5178	MYO5A	Intronic
15	52527820	52528320	11	CD14 Mono._.Control_HIP002	979	MYO5A	Intronic
15	52528351	52528851	9	B intermediate._.COVID19_55650_0066d7	448	MYO5A	Intronic
15	52528953	52529453	18	CD4 TCM._.Control_HIP043	152	MYO5A	Promoter
15	52529491	52529991	9	CD4 TCM._.Control_EV08	690	MYO5A	Promoter
15	52539926	52540426	3	NK._.Control_HIP043	11125	MYO5A	Distal
15	52546010	52546510	3	NK_CD56bright._.Control_HIP044	17209	MYO5A	Distal
15	52551760	52552260	19	CD14 Mono._.Control_EV08	17872	ARPP19	Exonic
15	52556889	52557389	2	CD14 Mono._.Control_HIP015	12743	ARPP19	Exonic
15	52558144	52558644	19	CD8 TEM._.COVID19_28205_0564d0	11488	ARPP19	Intronic
15	52559130	52559630	4	CD4 TCM._.COVID19_28205_0564d0	10502	ARPP19	Intronic
15	52565408	52565908	2	cDC2._.Rep2	4224	ARPP19	Intronic
15	52566737	52567237	2	NK._.Control_HIP023	2895	ARPP19	Intronic
15	52567734	52568234	2	Plasmablast._.1	1898	ARPP19	Intronic
15	52568346	52568846	15	CD4 TCM._.COVID19_28205_0558	1286	ARPP19	Exonic
15	52568937	52569437	10	B naive._.Control_HIP023	695	ARPP19	Exonic
15	52570054	52570554	3	CD4 TCM._.COVID19_28205_0558	420	ARPP19	Promoter
15	52586410	52586910	2	CD14 Mono._.Control_HIP015	16776	ARPP19	Exonic
15	52651819	52652319	18	CD8 TEM._.Other	57747	FAM214A	Intronic
15	52653185	52653685	2	CD14 Mono._.COVID19_28205_0556	56381	FAM214A	Intronic
15	52658026	52658526	2	B naive._.Control_HIP044	51540	FAM214A	Exonic
15	52658989	52659489	2	Plasmablast._.1	50577	FAM214A	Intronic
15	52661273	52661773	2	NK._.Control_HIP023	48293	FAM214A	Intronic
15	52661866	52662366	11	CD8 TEM._.COVID19_28205_0564d0	47700	FAM214A	Intronic
15	52667609	52668109	2	Plasmablast._.1	41957	FAM214A	Intronic
15	52677452	52677952	5	B intermediate._.COVID19_55650_0066d7	32114	FAM214A	Intronic
15	52678022	52678522	20	CD8 TEM._.COVID19_55650_0132d0	31544	FAM214A	Intronic
15	52678546	52679046	15	CD4 TCM._.COVID19_55650_0066d7	31020	FAM214A	Intronic
15	52679150	52679650	21	CD8 TEM._.COVID19_55650_0132d0	30416	FAM214A	Intronic
15	52679959	52680459	5	B intermediate._.Control_HIP043	29607	FAM214A	Intronic
15	52680772	52681272	10	B intermediate._.Control_HIP043	28794	FAM214A	Intronic
15	52681432	52681932	3	B intermediate._.Control_HIP045	28134	FAM214A	Intronic
15	52682708	52683208	10	B naive._.Control_EV08	26858	FAM214A	Intronic
15	52683547	52684047	20	CD8 TEM._.Other	26019	FAM214A	Intronic
15	52692382	52692882	2	CD4 TCM._.COVID19_28205_0556	17184	FAM214A	Intronic
15	52701931	52702431	2	B intermediate._.Control_HIP023	7635	FAM214A	Intronic
15	52709655	52710155	9	B intermediate._.COVID19_55650_0066d7	87	FAM214A	Promoter
15	52710293	52710793	4	B intermediate._.COVID19_55650_0067	725	FAM214A	Promoter
15	52723093	52723593	2	B naive._.COVID19_55650_0067	13525	FAM214A	Distal
15	52730101	52730601	9	B naive._.Control_HIP023	20533	FAM214A	Distal
15	52735410	52735910	13	NK._.Control_HIP023	25842	FAM214A	Distal
15	52749210	52749710	4	B intermediate._.Control_HIP045	39642	FAM214A	Distal
15	52764925	52765425	7	CD14 Mono._.COVID19_55650_0066d7	25902	ONECUT1	Intronic
15	52772220	52772720	3	CD14 Mono._.Control_HIP023	18607	ONECUT1	Intronic
15	52780172	52780672	21	CD14 Mono._.COVID19_55650_0083	10655	ONECUT1	Intronic
15	52781056	52781556	2	CD16 Mono._.Other	9771	ONECUT1	Intronic
15	52783247	52783747	6	CD14 Mono._.COVID19_55650_0057	7580	ONECUT1	Intronic
15	52783806	52784306	7	CD14 Mono._.COVID19_55650_0086	7021	ONECUT1	Intronic
15	52784454	52784954	2	NK._.COVID19_55650_0055	6373	ONECUT1	Intronic
15	52787272	52787772	2	CD8 TEM._.COVID19_28205_0559	3555	ONECUT1	Intronic
15	52789845	52790345	4	CD14 Mono._.COVID19_55650_0086	982	ONECUT1	Intronic
15	52790355	52790855	3	CD14 Mono._.COVID19_55650_0083	472	ONECUT1	Intronic
15	52790887	52791387	3	B naive._.Control_EV08	58	ONECUT1	Promoter
15	52795990	52796490	2	CD4 TCM._.Other	5161	ONECUT1	Distal
15	52797874	52798374	4	CD4 TCM._.Control_EV08	7045	ONECUT1	Distal
15	52798494	52798994	2	CD8 TEM._.COVID19_28205_0556	7665	ONECUT1	Distal
15	52800109	52800609	3	CD4 TCM._.COVID19_55650_0083	9280	ONECUT1	Distal
15	52803209	52803709	3	B naive._.COVID19_55650_0132d0	12380	ONECUT1	Distal
15	52803970	52804470	5	B naive._.Control_EV08	13141	ONECUT1	Distal
15	52805323	52805823	3	B naive._.COVID19_55650_0067	14494	ONECUT1	Distal
15	52805961	52806461	2	CD4 TCM._.COVID19_28205_0564d0	15132	ONECUT1	Distal
15	53226315	53226815	2	B naive._.Control_HIP015	435486	ONECUT1	Distal
15	53259243	53259743	2	CD8 TEM._.Control_HIP002	468414	ONECUT1	Distal
15	53375552	53376052	2	CD14 Mono._.COVID19_28205_0556	387075	WDR72	Distal
15	53724415	53724915	2	CD4 TCM._.Control_HIP023	38212	WDR72	Intronic
15	53792539	53793039	2	NK._.Control_EV08	29910	WDR72	Distal
15	53873516	53874016	2	B naive._.Control_HIP023	110887	WDR72	Distal
15	54150147	54150647	3	CD14 Mono._.COVID19_28205_0558	137492	UNC13C	Intronic
15	54298269	54298769	2	pDC._.Rep1	285614	UNC13C	Intronic
15	54469538	54470038	2	NK._.COVID19_28205_0555d0	456883	UNC13C	Intronic
15	54517283	54517783	2	pDC._.Rep2	504628	UNC13C	Intronic
15	54519481	54519981	3	NK_CD56bright._.Control_HIP015	506826	UNC13C	Intronic
15	54571487	54571987	2	pDC._.Rep2	558832	UNC13C	Intronic
15	54681561	54682061	2	CD14 Mono._.COVID19_55650_0083	515255	RSL24D1	Distal
15	54722460	54722960	2	B naive._.Control_HIP043	474356	RSL24D1	Distal
15	54729221	54729721	2	CD4 TCM._.COVID19_28205_0556	467595	RSL24D1	Distal
15	54802704	54803204	4	CD16 Mono._.Other	394112	RSL24D1	Distal
15	54803408	54803908	22	CD14 Mono._.COVID19_55650_0067	393408	RSL24D1	Distal
15	54836404	54836904	2	Plasmablast._.COVID19_28205_0558	360412	RSL24D1	Distal
15	54839295	54839795	2	Plasmablast._.1	357521	RSL24D1	Distal
15	54842902	54843402	5	CD14 Mono._.COVID19_55650_0132d0	353914	RSL24D1	Distal
15	54884268	54884768	10	CD14 Mono._.COVID19_55650_0066d7	312548	RSL24D1	Distal
15	55007428	55007928	2	NK_CD56bright._.Control_HIP044	189388	RSL24D1	Distal
15	55031668	55032168	5	CD14 Mono._.Control_HIP023	165148	RSL24D1	Distal
15	55037026	55037526	2	CD14 Mono._.COVID19_55650_0067	159790	RSL24D1	Distal
15	55076961	55077461	5	CD4 TCM._.COVID19_28205_0564d0	119855	RSL24D1	Distal
15	55081170	55081670	2	NK_CD56bright._.Control_HIP043	115646	RSL24D1	Distal
15	55084610	55085110	4	NK_CD56bright._.Control_HIP043	112206	RSL24D1	Distal
15	55108822	55109322	4	NK._.Control_HIP044	87994	RSL24D1	Distal
15	55168305	55168805	7	CD4 TCM._.COVID19_55650_0067	28511	RSL24D1	Distal
15	55179074	55179574	2	CD16 Mono._.Control_HIP015	17742	RSL24D1	Distal
15	55194189	55194689	9	CD14 Mono._.COVID19_55650_0086	2627	RSL24D1	Intronic
15	55195067	55195567	3	CD8 TEM._.Control_EV08	1749	RSL24D1	Exonic
15	55195941	55196441	14	CD14 Mono._.COVID19_55650_0066d7	875	RSL24D1	Intronic
15	55196703	55197203	10	B intermediate._.COVID19_28205_0558	113	RSL24D1	Exonic
15	55197244	55197744	16	CD8 TEM._.COVID19_55650_0132d0	426	RSL24D1	Promoter
15	55204740	55205240	2	NK._.COVID19_28205_0555d0	7922	RSL24D1	Exonic
15	55217530	55218030	21	CD8 TEM._.COVID19_55650_0132d0	20712	RSL24D1	Intronic
15	55218064	55218564	3	NK._.COVID19_55650_0083	21246	RSL24D1	Intronic
15	55219024	55219524	2	NK._.COVID19_55650_0083	22206	RSL24D1	Intronic
15	55220505	55221005	3	CD14 Mono._.COVID19_55650_0055	23687	RSL24D1	Intronic
15	55221183	55221683	22	CD14 Mono._.COVID19_55650_0086	24365	RSL24D1	Intronic
15	55222005	55222505	12	NK._.COVID19_28205_0555d0	25187	RSL24D1	Intronic
15	55222564	55223064	10	B intermediate._.Control_HIP023	25746	RSL24D1	Intronic
15	55224844	55225344	9	CD4 TCM._.COVID19_55650_0066d7	28026	RSL24D1	Intronic
15	55230237	55230737	10	CD8 TEM._.COVID19_28205_0564d0	33419	RSL24D1	Intronic
15	55237061	55237561	2	CD8 TEM._.COVID19_28205_0564d0	40243	RSL24D1	Intronic
15	55237621	55238121	3	CD8 TEM._.COVID19_55650_0132d0	40803	RSL24D1	Intronic
15	55240022	55240522	4	CD4 TCM._.COVID19_28205_0556	43204	RSL24D1	Intronic
15	55240770	55241270	2	CD8 TEM._.COVID19_28205_0564d0	43952	RSL24D1	Intronic
15	55242657	55243157	2	NK._.COVID19_28205_0559	45839	RSL24D1	Intronic
15	55245041	55245541	6	CD8 TEM._.Other	48223	RSL24D1	Intronic
15	55247076	55247576	2	NK._.Control_HIP023	50258	RSL24D1	Intronic
15	55247725	55248225	18	NK._.Control_HIP044	50907	RSL24D1	Intronic
15	55250342	55250842	22	CD14 Mono._.COVID19_55650_0052	53524	RSL24D1	Intronic
15	55251176	55251676	14	CD8 TEM._.COVID19_28205_0564d0	54358	RSL24D1	Intronic
15	55253003	55253503	3	CD14 Mono._.COVID19_28205_0556	56185	RSL24D1	Intronic
15	55253512	55254012	14	CD14 Mono._.COVID19_28205_0558	56694	RSL24D1	Intronic
15	55254840	55255340	7	B naive._.Control_HIP023	58022	RSL24D1	Intronic
15	55255629	55256129	15	CD4 TCM._.COVID19_28205_0564d0	58811	RSL24D1	Intronic
15	55256165	55256665	5	CD8 TEM._.COVID19_55650_0066d0	59347	RSL24D1	Intronic
15	55257218	55257718	2	CD8 TEM._.COVID19_28205_0564d0	60400	RSL24D1	Intronic
15	55257845	55258345	18	CD8 TEM._.Control_HIP023	60864	PIGB	Intronic
15	55258743	55259243	2	CD4 TCM._.Other	59966	PIGB	Intronic
15	55266941	55267441	4	CD4 TCM._.Control_EV08	51768	PIGB	Intronic
15	55267605	55268105	21	CD8 TEM._.Control_HIP023	51104	PIGB	Intronic
15	55268343	55268843	4	CD8 TEM._.Control_HIP023	50366	PIGB	Intronic
15	55269920	55270420	2	CD8 TEM._.COVID19_55650_0066d7	48789	PIGB	Exonic
15	55271197	55271697	3	NK._.Control_HIP023	47512	PIGB	Intronic
15	55272470	55272970	2	CD8 TEM._.COVID19_55650_0132d0	46239	PIGB	Intronic
15	55273410	55273910	3	CD8 TEM._.COVID19_28205_0559	45299	PIGB	Intronic
15	55274457	55274957	8	CD14 Mono._.COVID19_28205_0558	44252	PIGB	Intronic
15	55275624	55276124	4	CD4 TCM._.Control_HIP044	43085	PIGB	Intronic
15	55276195	55276695	5	CD8 TEM._.COVID19_28205_0557	42514	PIGB	Intronic
15	55277025	55277525	20	CD8 TEM._.Control_HIP023	41684	PIGB	Intronic
15	55278067	55278567	9	CD8 TEM._.Control_HIP002	40642	PIGB	Intronic
15	55279125	55279625	2	CD4 TCM._.Control_EV08	39584	PIGB	Intronic
15	55279632	55280132	21	CD8 TEM._.COVID19_28205_0557	39077	PIGB	Intronic
15	55280462	55280962	5	NK._.Control_HIP023	38247	PIGB	Intronic
15	55281579	55282079	2	NK._.COVID19_28205_0559	37130	PIGB	Intronic
15	55282186	55282686	19	NK._.COVID19_28205_0559	36523	PIGB	Intronic
15	55282807	55283307	8	CD8 TEM._.Control_HIP023	35902	PIGB	Intronic
15	55283582	55284082	4	CD8 TEM._.COVID19_28205_0556	35127	PIGB	Intronic
15	55284505	55285005	6	NK._.COVID19_55650_0083	34204	PIGB	Intronic
15	55285272	55285772	2	CD4 TCM._.COVID19_55650_0066d7	33437	PIGB	Intronic
15	55286474	55286974	12	CD8 TEM._.COVID19_28205_0558	32235	PIGB	Intronic
15	55287740	55288240	4	CD8 TEM._.Control_EV08	30969	PIGB	Intronic
15	55288914	55289414	18	CD14 Mono._.COVID19_28205_0555d0	29795	PIGB	Intronic
15	55289590	55290090	18	CD4 TCM._.COVID19_28205_0564d0	29119	PIGB	Intronic
15	55290361	55290861	9	CD4 Naive._.COVID19_28205_0559	28348	PIGB	Intronic
15	55297920	55298420	5	CD14 Mono._.COVID19_55650_0052	20789	PIGB	Intronic
15	55316775	55317275	2	CD16 Mono._.Control_HIP015	1934	PIGB	Promoter
15	55317950	55318450	2	CD14 Mono._.COVID19_55650_0055	759	PIGB	Promoter
15	55318673	55319173	10	B naive._.Other	36	PIGB	Promoter
15	55319199	55319699	2	B intermediate._.COVID19_55650_0067	287	PIGBOS1	Promoter
15	55319915	55320415	4	CD14 Mono._.COVID19_28205_0558	1003	PIGBOS1	Promoter
15	55322433	55322933	7	CD14 Mono._.COVID19_28205_0558	3521	PIGBOS1	Intronic
15	55323025	55323525	5	CD14 Mono._.COVID19_55650_0066d7	4113	PIGBOS1	Intronic
15	55323635	55324135	9	CD14 Mono._.Control_HIP002	4723	PIGBOS1	Intronic
15	55327319	55327819	12	CD14 Mono._.COVID19_55650_0066d7	8407	PIGBOS1	Exonic
15	55334905	55335405	13	CD14 Mono._.COVID19_55650_0052	15993	PIGBOS1	Intronic
15	55389000	55389500	2	CD8 TEM._.COVID19_28205_0564d0	16217	MIR628	Intronic
15	55394616	55395116	12	CD14 Mono._.COVID19_55650_0052	13643	CCPG1	Intronic
15	55402642	55403142	5	NK._.COVID19_28205_0559	5617	CCPG1	Intronic
15	55403473	55403973	19	CD14 Mono._.Other	4786	CCPG1	Intronic
15	55405223	55405723	6	CD14 Mono._.Control_HIP045	3036	CCPG1	Intronic
15	55405953	55406453	3	CD14 Mono._.Other	2306	CCPG1	Intronic
15	55407557	55408057	13	CD8 TEM._.Other	702	CCPG1	Promoter
15	55408058	55408558	21	CD8 TEM._.Control_EV08	201	CCPG1	Promoter
15	55408817	55409317	3	NK._.Control_EV08	518	C15orf65	Promoter
15	55420410	55420910	8	CD14 Mono._.Control_HIP023	12111	C15orf65	Intronic
15	55429587	55430087	3	CD16 Mono._.Control_HIP015	21288	C15orf65	Intronic
15	55435186	55435686	9	CD8 TEM._.COVID19_28205_0564d0	26887	C15orf65	Intronic
15	55439077	55439577	2	CD8 TEM._.Control_EV08	30778	C15orf65	Intronic
15	55439608	55440108	9	CD4 TCM._.COVID19_55650_0083	31309	C15orf65	Intronic
15	55475830	55476330	4	B naive._.COVID19_55650_0067	22279	DNAAF4-CCPG1	Intronic
15	55494886	55495386	16	CD14 Mono._.COVID19_55650_0055	3223	DNAAF4-CCPG1	Exonic
15	55498049	55498549	10	B intermediate._.COVID19_55650_0067	60	DNAAF4-CCPG1	Promoter
15	55517538	55518038	2	B naive._.Control_EV08	9553	DNAAF4	Distal
15	55526418	55526918	6	NK._.COVID19_55650_0055	18433	DNAAF4	Distal
15	55530944	55531444	2	B intermediate._.COVID19_55650_0067	22959	DNAAF4	Distal
15	55535446	55535946	11	CD8 TEM._.Other	27461	DNAAF4	Distal
15	55587611	55588111	3	CD14 Mono._.COVID19_55650_0086	1085	PYGO1	Exonic
15	55588197	55588697	4	CD8 TEM._.Control_HIP045	499	PYGO1	Intronic
15	55619695	55620195	2	pDC._.Rep2	30997	PYGO1	Exonic
15	55627611	55628111	5	CD14 Mono._.COVID19_28205_0558	38913	PYGO1	Intronic
15	55648279	55648779	2	CD14 Mono._.COVID19_55650_0055	59581	PYGO1	Intronic
15	55681557	55682057	2	Plasmablast._.1	61282	PRTG	Intronic
15	55682983	55683483	2	CD14 Mono._.COVID19_28205_0556	59856	PRTG	Intronic
15	55685235	55685735	17	CD14 Mono._.COVID19_55650_0052	57604	PRTG	Intronic
15	55694603	55695103	7	CD16 Mono._.Control_HIP044	48236	PRTG	Intronic
15	55741363	55741863	2	CD4 Naive._.COVID19_28205_0559	1476	PRTG	Intronic
15	55742575	55743075	2	CD14 Mono._.COVID19_28205_0558	264	PRTG	Intronic
15	55774336	55774836	4	CD16 Mono._.COVID19_55650_0083	31495	PRTG	Distal
15	55829846	55830346	2	CD8 TEM._.COVID19_55650_0132d0	87005	PRTG	Intronic
15	55846045	55846545	6	CD14 Mono._.COVID19_55650_0067	103204	PRTG	Intronic
15	55894063	55894563	2	B naive._.Control_HIP023	99432	NEDD4	Intronic
15	55917779	55918279	3	CD4 TCM._.COVID19_55650_0066d0	75716	NEDD4	Intronic
15	55942272	55942772	8	CD16 Mono._.Control_HIP015	51223	NEDD4	Intronic
15	55992869	55993369	7	CD4 TCM._.COVID19_55650_0066d7	626	NEDD4	Intronic
15	55993464	55993964	20	CD14 Mono._.COVID19_55650_0057	31	NEDD4	Promoter
15	55994006	55994506	3	CD4 TCM._.Control_EV08	509	NEDD4	Promoter
15	56006997	56007497	3	CD4 TCM._.COVID19_28205_0558	13500	NEDD4	Distal
15	56037904	56038404	12	CD4 TCM._.COVID19_28205_0556	44407	NEDD4	Distal
15	56040516	56041016	2	CD14 Mono._.COVID19_55650_0055	47019	NEDD4	Distal
15	56042652	56043152	4	CD4 Naive._.Control_HIP043	49155	NEDD4	Distal
15	56043158	56043658	19	CD4 TCM._.Other	49661	NEDD4	Distal
15	56043659	56044159	16	CD8 TEM._.COVID19_55650_0132d0	50162	NEDD4	Distal
15	56047314	56047814	2	CD4 TCM._.Control_EV08	53817	NEDD4	Distal
15	56052703	56053203	10	CD4 TCM._.COVID19_55650_0066d7	59206	NEDD4	Distal
15	56086500	56087000	5	CD16 Mono._.Control_HIP043	93003	NEDD4	Distal
15	56087406	56087906	2	CD4 TCM._.Control_HIP023	93909	NEDD4	Exonic
15	56174533	56175033	16	NK._.Control_EV08	68482	RFX7	Intronic
15	56192607	56193107	2	B intermediate._.Control_HIP043	50408	RFX7	Intronic
15	56203517	56204017	4	CD16 Mono._.COVID19_55650_0083	39498	RFX7	Intronic
15	56205488	56205988	2	B naive._.Control_HIP023	37527	RFX7	Intronic
15	56207017	56207517	6	B naive._.COVID19_55650_0067	35998	RFX7	Intronic
15	56208124	56208624	7	CD4 TCM._.COVID19_28205_0555d2	34891	RFX7	Intronic
15	56208723	56209223	2	CD8 TEM._.COVID19_28205_0558	34292	RFX7	Intronic
15	56227687	56228187	2	CD8 TEM._.COVID19_55650_0083	15328	RFX7	Intronic
15	56236163	56236663	4	CD16 Mono._.Control_HIP044	6852	RFX7	Intronic
15	56241613	56242113	11	CD8 TEM._.COVID19_55650_0066d0	1402	RFX7	Intronic
15	56242426	56242926	4	CD8 TEM._.COVID19_28205_0559	589	RFX7	Promoter
15	56242994	56243494	14	CD4 TCM._.COVID19_28205_0564d0	21	RFX7	Promoter
15	56243634	56244134	20	CD14 Mono._.COVID19_28205_0556	124	TEX9	Promoter
15	56244151	56244651	2	NK_CD56bright._.Control_HIP043	391	TEX9	Promoter
15	56244672	56245172	13	CD4 TCM._.COVID19_28205_0558	912	TEX9	Promoter
15	56245403	56245903	6	CD4 TCM._.COVID19_55650_0067	1643	TEX9	Intronic
15	56245914	56246414	18	CD4 TCM._.Other	2154	TEX9	Intronic
15	56249265	56249765	2	CD14 Mono._.COVID19_28205_0556	5505	TEX9	Intronic
15	56257302	56257802	2	CD4 TCM._.COVID19_28205_0558	13542	TEX9	Intronic
15	56272417	56272917	2	CD14 Mono._.COVID19_55650_0067	28657	TEX9	Intronic
15	56279271	56279771	2	NK._.Control_HIP023	35511	TEX9	Intronic
15	56353030	56353530	5	CD14 Mono._.COVID19_55650_0083	109270	TEX9	Intronic
15	56365146	56365646	19	CD14 Mono._.Other	99740	MNS1	Intronic
15	56370748	56371248	4	B intermediate._.Control_HIP023	94138	MNS1	Intronic
15	56371640	56372140	10	B intermediate._.COVID19_55650_0066d7	93246	MNS1	Intronic
15	56372817	56373317	3	B intermediate._.COVID19_28205_0558	92069	MNS1	Intronic
15	56428787	56429287	4	CD14 Mono._.COVID19_55650_0055	36099	MNS1	Exonic
15	56460136	56460636	6	CD14 Mono._.COVID19_55650_0067	4750	MNS1	Intronic
15	56460645	56461145	2	B intermediate._.Other	4241	MNS1	Intronic
15	56461704	56462204	2	B naive._.Control_EV08	3182	MNS1	Intronic
15	56464315	56464815	3	B intermediate._.Control_HIP043	571	MNS1	Intronic
15	56464881	56465381	10	B intermediate._.Control_HIP043	5	MNS1	Promoter
15	56468442	56468942	9	CD14 Mono._.COVID19_55650_0055	3554	MNS1	Distal
15	56471611	56472111	2	pDC._.Rep1	6723	MNS1	Distal
15	56491061	56491561	3	CD14 Mono._.Control_HIP015	26173	MNS1	Distal
15	56496476	56496976	7	B intermediate._.Control_HIP043	31588	MNS1	Distal
15	56533130	56533630	4	B intermediate._.Control_HIP023	68242	MNS1	Distal
15	56537807	56538307	20	CD8 TEM._.COVID19_55650_0066d0	72919	MNS1	Distal
15	56608054	56608554	9	B intermediate._.COVID19_55650_0067	143166	MNS1	Distal
15	56608969	56609469	8	B intermediate._.COVID19_55650_0066d7	144081	MNS1	Distal
15	56613819	56614319	2	pDC._.Rep1	148931	MNS1	Distal
15	56659153	56659653	2	NK._.COVID19_28205_0559	194265	MNS1	Intronic
15	56667465	56667965	8	CD14 Mono._.COVID19_55650_0067	202577	MNS1	Intronic
15	56716671	56717171	3	CD4 TCM._.COVID19_55650_0083	201577	LOC145783	Intronic
15	56719158	56719658	6	B intermediate._.Control_HIP043	199090	LOC145783	Intronic
15	56720137	56720637	2	CD14 Mono._.COVID19_55650_0066d7	198111	LOC145783	Intronic
15	56725335	56725835	2	CD4 TCM._.COVID19_55650_0066d7	192913	LOC145783	Intronic
15	56732243	56732743	8	CD4 TCM._.COVID19_28205_0564d0	186005	LOC145783	Intronic
15	56732783	56733283	16	CD8 TEM._.Control_HIP023	185465	LOC145783	Intronic
15	56733339	56733839	22	CD14 Mono._.Control_HIP023	184909	LOC145783	Exonic
15	56734169	56734669	5	CD8 TEM._.COVID19_28205_0564d0	184079	LOC145783	Intronic
15	56736076	56736576	5	CD14 Mono._.COVID19_28205_0564d0	182172	LOC145783	Intronic
15	56740159	56740659	2	CD14 Mono._.Control_HIP002	178089	LOC145783	Intronic
15	56741643	56742143	2	CD14 Mono._.COVID19_28205_0556	176605	LOC145783	Intronic
15	56757852	56758352	2	CD16 Mono._.Other	160396	LOC145783	Intronic
15	56759766	56760266	2	CD16 Mono._.Control_HIP023	158482	LOC145783	Intronic
15	56767252	56767752	2	CD4 TCM._.COVID19_28205_0558	150996	LOC145783	Intronic
15	56775617	56776117	2	B intermediate._.Control_HIP043	142631	LOC145783	Intronic
15	56780370	56780870	6	B naive._.Control_HIP044	137878	LOC145783	Intronic
15	56805653	56806153	8	B intermediate._.COVID19_55650_0066d7	112595	LOC145783	Intronic
15	56820268	56820768	6	CD16 Mono._.Control_HIP043	97980	LOC145783	Intronic
15	56821653	56822153	3	CD16 Mono._.COVID19_55650_0083	96595	LOC145783	Intronic
15	56837943	56838443	9	B intermediate._.COVID19_28205_0558	80305	LOC145783	Intronic
15	56839042	56839542	2	NK._.COVID19_28205_0558	79206	LOC145783	Intronic
15	56866663	56867163	2	B intermediate._.Control_HIP043	51585	LOC145783	Intronic
15	56877590	56878090	21	CD14 Mono._.COVID19_55650_0083	40658	LOC145783	Intronic
15	56882872	56883372	2	NK._.COVID19_55650_0055	35376	LOC145783	Intronic
15	56885382	56885882	2	NK._.Control_HIP023	32866	LOC145783	Intronic
15	56886412	56886912	5	CD4 Naive._.COVID19_28205_0559	31836	LOC145783	Exonic
15	56886945	56887445	21	CD14 Mono._.Control_HIP002	31303	LOC145783	Exonic
15	56887468	56887968	13	CD14 Mono._.COVID19_55650_0052	30780	LOC145783	Exonic
15	56888077	56888577	3	CD4 TCM._.Control_HIP044	30171	LOC145783	Intronic
15	56907095	56907595	4	CD4 TCM._.COVID19_55650_0083	11153	LOC145783	Intronic
15	56916407	56916907	2	CD14 Mono._.COVID19_55650_0086	1841	LOC145783	Promoter
15	56917580	56918080	8	NK._.COVID19_55650_0086	668	LOC145783	Promoter
15	56918272	56918772	22	CD14 Mono._.Control_HIP015	22	LOC145783	Promoter
15	56919068	56919568	18	CD8 TEM._.COVID19_28205_0564d0	694	TCF12	Promoter
15	56920027	56920527	9	CD14 Mono._.COVID19_28205_0564d0	1653	TCF12	Promoter
15	56926268	56926768	2	CD14 Mono._.COVID19_28205_0556	7894	TCF12	Intronic
15	56931895	56932395	3	CD4 TCM._.COVID19_28205_0558	13521	TCF12	Intronic
15	56950952	56951452	3	B intermediate._.COVID19_28205_0556	32578	TCF12	Intronic
15	56961834	56962334	3	NK._.COVID19_28205_0556	43460	TCF12	Intronic
15	56962650	56963150	2	CD8 TEM._.Other	44276	TCF12	Intronic
15	56963723	56964223	6	CD4 Naive._.COVID19_28205_0559	45349	TCF12	Intronic
15	56969256	56969756	2	CD14 Mono._.COVID19_55650_0083	50882	TCF12	Intronic
15	56973541	56974041	2	CD16 Mono._.Other	55167	TCF12	Intronic
15	56981037	56981537	3	CD4 Naive._.Control_HIP043	62663	TCF12	Intronic
15	56985027	56985527	20	CD14 Mono._.COVID19_55650_0067	66653	TCF12	Intronic
15	56985786	56986286	3	CD16 Mono._.COVID19_55650_0083	67412	TCF12	Intronic
15	56992660	56993160	17	CD14 Mono._.COVID19_55650_0083	74286	TCF12	Intronic
15	57012533	57013033	3	CD14 Mono._.COVID19_55650_0066d7	94159	TCF12	Intronic
15	57025550	57026050	12	CD14 Mono._.COVID19_55650_0067	107176	TCF12	Intronic
15	57067358	57067858	4	CD14 Mono._.Control_HIP023	148984	TCF12	Intronic
15	57072828	57073328	2	CD14 Mono._.Control_HIP044	154454	TCF12	Intronic
15	57079387	57079887	5	CD14 Mono._.COVID19_55650_0132d0	161013	TCF12	Intronic
15	57080052	57080552	2	B intermediate._.Other	161678	TCF12	Intronic
15	57098066	57098566	3	CD14 Mono._.Control_HIP002	179692	TCF12	Intronic
15	57100167	57100667	10	B intermediate._.COVID19_55650_0052	181793	TCF12	Intronic
15	57102146	57102646	2	B intermediate._.Control_HIP043	183772	TCF12	Intronic
15	57108950	57109450	2	B intermediate._.COVID19_28205_0558	190576	TCF12	Intronic
15	57110481	57110981	2	B naive._.COVID19_55650_0067	189633	LINC00926	Intronic
15	57118331	57118831	2	Plasmablast._.1	181783	LINC00926	Intronic
15	57122078	57122578	3	CD16 Mono._.Control_HIP044	178036	LINC00926	Intronic
15	57130883	57131383	2	NK_CD56bright._.Control_HIP043	169231	LINC00926	Intronic
15	57132663	57133163	2	CD8 TEM._.COVID19_28205_0557	167451	LINC00926	Intronic
15	57133245	57133745	7	B naive._.Control_HIP023	166869	LINC00926	Intronic
15	57138217	57138717	4	CD14 Mono._.COVID19_55650_0055	161897	LINC00926	Intronic
15	57140609	57141109	3	CD16 Mono._.Control_HIP015	159505	LINC00926	Intronic
15	57146361	57146861	4	CD14 Mono._.COVID19_55650_0083	153753	LINC00926	Intronic
15	57153161	57153661	11	CD14 Mono._.COVID19_55650_0083	146953	LINC00926	Intronic
15	57153885	57154385	2	pDC._.Rep1	146229	LINC00926	Intronic
15	57164166	57164666	5	CD14 Mono._.COVID19_55650_0066d7	135948	LINC00926	Intronic
15	57165939	57166439	4	CD14 Mono._.COVID19_55650_0083	134175	LINC00926	Intronic
15	57171457	57171957	4	CD14 Mono._.COVID19_55650_0083	128657	LINC00926	Intronic
15	57190142	57190642	2	pDC._.Rep1	109972	LINC00926	Intronic
15	57213807	57214307	5	CD14 Mono._.COVID19_55650_0052	86307	LINC00926	Intronic
15	57217669	57218169	2	pDC._.Rep1	82445	LINC00926	Intronic
15	57219112	57219612	5	B naive._.Other	81002	LINC00926	Exonic
15	57245145	57245645	4	CD14 Mono._.COVID19_55650_0086	54969	LINC00926	Intronic
15	57259422	57259922	9	B naive._.COVID19_55650_0067	40692	LINC00926	Intronic
15	57281308	57281808	9	B intermediate._.Control_HIP043	18806	LINC00926	Intronic
15	57282282	57282782	4	B intermediate._.Control_HIP043	17832	LINC00926	Exonic
15	57283771	57284271	5	CD14 Mono._.COVID19_28205_0556	16343	LINC00926	Intronic
15	57284475	57284975	9	B naive._.COVID19_55650_0067	15639	LINC00926	Intronic
15	57286666	57287166	10	B naive._.Control_HIP023	13448	LINC00926	Exonic
15	57287601	57288101	5	B intermediate._.Control_HIP023	12513	LINC00926	Exonic
15	57289160	57289660	4	B naive._.Control_EV08	10954	LINC00926	Exonic
15	57297009	57297509	2	B naive._.Control_EV08	3105	LINC00926	Distal
15	57297550	57298050	4	B naive._.Control_EV08	2564	LINC00926	Distal
15	57298088	57298588	6	B naive._.COVID19_55650_0067	2026	LINC00926	Distal
15	57298761	57299261	5	B naive._.COVID19_55650_0132d0	1353	LINC00926	Promoter
15	57299696	57300196	10	B naive._.COVID19_55650_0067	418	LINC00926	Promoter
15	57300538	57301038	2	Plasmablast._.COVID19_28205_0558	422	LINC00926	Exonic
15	57301094	57301594	5	B intermediate._.COVID19_55650_0066d7	978	LINC00926	Intronic
15	57302525	57303025	3	B intermediate._.Control_HIP043	2409	LINC00926	Intronic
15	57304950	57305450	2	B naive._.COVID19_55650_0052	4834	LINC00926	Exonic
15	57305915	57306415	3	B naive._.Control_HIP023	5799	LINC00926	Exonic
15	57306565	57307065	8	B naive._.Control_HIP044	6449	LINC00926	Exonic
15	57309155	57309655	2	B naive._.Control_HIP023	9039	LINC00926	Distal
15	57320713	57321213	9	CD14 Mono._.COVID19_28205_0556	1824	LINC01413	Intronic
15	57324322	57324822	7	CD8 TEM._.COVID19_28205_0556	5433	LINC01413	Distal
15	57333399	57333899	2	NK._.Control_HIP044	14510	LINC01413	Distal
15	57340597	57341097	5	CD14 Mono._.COVID19_55650_0066d7	21708	LINC01413	Distal
15	57352704	57353204	2	CD8 TEM._.COVID19_55650_0066d0	23012	CGNL1	Distal
15	57358571	57359071	3	CD14 Mono._.COVID19_55650_0066d7	17145	CGNL1	Distal
15	57364561	57365061	8	CD14 Mono._.Control_HIP045	11155	CGNL1	Distal
15	57376576	57377076	3	B intermediate._.COVID19_55650_0066d7	858	CGNL1	Intronic
15	57395277	57395777	2	CD14 Mono._.COVID19_55650_0083	19559	CGNL1	Intronic
15	57397078	57397578	2	CD8 TEM._.COVID19_28205_0557	21360	CGNL1	Intronic
15	57421461	57421961	2	CD14 Mono._.COVID19_55650_0067	45743	CGNL1	Intronic
15	57440759	57441259	2	pDC._.Rep1	65041	CGNL1	Intronic
15	57509868	57510368	9	B naive._.Control_HIP023	81789	GCOM1	Intronic
15	57521408	57521908	2	pDC._.Rep2	70249	GCOM1	Intronic
15	57523426	57523926	2	pDC._.Rep2	68231	GCOM1	Intronic
15	57527398	57527898	10	B naive._.Control_EV08	64259	GCOM1	Intronic
15	57542156	57542656	2	CD16 Mono._.Control_HIP015	49501	GCOM1	Intronic
15	57559756	57560256	9	CD4 TCM._.Other	31901	GCOM1	Distal
15	57560924	57561424	18	CD14 Mono._.COVID19_55650_0086	30733	GCOM1	Distal
15	57562104	57562604	2	B intermediate._.COVID19_55650_0052	29553	GCOM1	Distal
15	57563338	57563838	2	B naive._.Control_HIP043	28319	GCOM1	Distal
15	57565264	57565764	7	B naive._.Control_HIP023	26393	GCOM1	Distal
15	57567824	57568324	2	B naive._.Control_EV08	23833	GCOM1	Distal
15	57586940	57587440	10	B naive._.COVID19_55650_0067	4717	GCOM1	Distal
15	57587442	57587942	3	B naive._.COVID19_55650_0067	4215	GCOM1	Distal
15	57589250	57589750	2	CD16 Mono._.Control_HIP044	2407	GCOM1	Distal
15	57591600	57592100	5	B intermediate._.COVID19_55650_0066d7	57	GCOM1	Promoter
15	57647270	57647770	3	B naive._.Control_EV08	55578	MYZAP	Intronic
15	57703417	57703917	8	CD4 TCM._.Control_EV08	2961	POLR2M	Intronic
15	57705871	57706371	5	CD4 TCM._.COVID19_28205_0558	507	POLR2M	Promoter
15	57706390	57706890	21	CD8 TEM._.Other	10	POLR2M	Promoter
15	57706908	57707408	11	CD8 TEM._.COVID19_28205_0564d0	528	POLR2M	Exonic
15	57707499	57707999	4	CD4 TCM._.Other	1119	POLR2M	Intronic
15	57710625	57711125	2	B naive._.Control_EV08	4245	POLR2M	Intronic
15	57732445	57732945	5	CD8 TEM._.COVID19_28205_0564d0	26065	POLR2M	Intronic
15	57747104	57747604	5	CD14 Mono._.COVID19_55650_0052	40724	POLR2M	Intronic
15	57793930	57794430	2	NK._.COVID19_55650_0086	87550	POLR2M	Distal
15	57815755	57816255	5	CD16 Mono._.Control_HIP015	109375	POLR2M	Distal
15	57860988	57861488	3	B intermediate._.Control_HIP045	154608	POLR2M	Distal
15	57861768	57862268	2	CD14 Mono._.COVID19_28205_0556	155388	POLR2M	Distal
15	57866105	57866605	2	CD16 Mono._.Control_HIP023	159725	POLR2M	Distal
15	57868126	57868626	3	NK_CD56bright._.Control_HIP044	161746	POLR2M	Distal
15	57978871	57979371	2	B naive._.Control_HIP044	159047	AQP9	Intronic
15	58016490	58016990	5	CD14 Mono._.COVID19_55650_0086	121428	AQP9	Intronic
15	58036646	58037146	3	CD14 Mono._.COVID19_55650_0066d7	101272	AQP9	Intronic
15	58037503	58038003	2	CD4 TCM._.Control_HIP044	100415	AQP9	Intronic
15	58043171	58043671	3	CD14 Mono._.COVID19_28205_0556	94747	AQP9	Intronic
15	58046422	58046922	2	CD14 Mono._.COVID19_55650_0055	91496	AQP9	Intronic
15	58065489	58065989	2	NK._.Control_HIP002	72429	AQP9	Exonic
15	58066245	58066745	15	CD14 Mono._.Control_EV08	71673	AQP9	Intronic
15	58070780	58071280	4	CD14 Mono._.COVID19_55650_0086	67138	AQP9	Intronic
15	58087835	58088335	3	CD16 Mono._.Other	50083	AQP9	Intronic
15	58115581	58116081	2	CD14 Mono._.COVID19_55650_0066d7	22337	AQP9	Intronic
15	58137913	58138413	18	CD14 Mono._.COVID19_55650_0066d7	5	AQP9	Promoter
15	58139874	58140374	22	CD14 Mono._.COVID19_55650_0083	1954	AQP9	Intronic
15	58142832	58143332	2	CD14 Mono._.Control_HIP015	4912	AQP9	Intronic
15	58146651	58147151	22	CD14 Mono._.Control_EV08	8731	AQP9	Intronic
15	58149260	58149760	6	CD14 Mono._.COVID19_55650_0055	11340	AQP9	Intronic
15	58167235	58167735	2	CD14 Mono._.Control_HIP015	29315	AQP9	Intronic
15	58182481	58182981	11	CD14 Mono._.COVID19_55650_0066d7	44561	AQP9	Intronic
15	58209085	58209585	12	CD14 Mono._.Control_HIP002	71165	AQP9	Intronic
15	58214461	58214961	7	CD16 Mono._.Control_HIP023	76541	AQP9	Intronic
15	58221574	58222074	10	CD14 Mono._.COVID19_55650_0086	83654	AQP9	Intronic
15	58227654	58228154	13	CD14 Mono._.Other	89734	AQP9	Intronic
15	58232272	58232772	14	CD14 Mono._.COVID19_55650_0066d7	94352	AQP9	Intronic
15	58243182	58243682	3	CD14 Mono._.COVID19_28205_0556	105262	AQP9	Intronic
15	58248166	58248666	21	CD14 Mono._.COVID19_28205_0555d2	110246	AQP9	Intronic
15	58249836	58250336	4	CD4 Naive._.COVID19_28205_0559	111916	AQP9	Intronic
15	58269880	58270380	13	CD8 TEM._.COVID19_55650_0132d0	131960	AQP9	Intronic
15	58277677	58278177	2	CD14 Mono._.COVID19_55650_0132d0	132641	LIPC	Intronic
15	58282203	58282703	4	CD16 Mono._.Control_HIP044	128115	LIPC	Intronic
15	58298804	58299304	6	CD16 Mono._.Control_HIP023	111514	LIPC	Intronic
15	58302776	58303276	15	CD14 Mono._.COVID19_55650_0067	107542	LIPC	Intronic
15	58313229	58313729	17	CD8 TEM._.COVID19_55650_0066d7	97089	LIPC	Intronic
15	58314412	58314912	14	CD8 TEM._.COVID19_55650_0066d0	95906	LIPC	Intronic
15	58329774	58330274	4	CD16 Mono._.Other	80544	LIPC	Intronic
15	58330631	58331131	8	CD14 Mono._.COVID19_55650_0055	79687	LIPC	Intronic
15	58331500	58332000	7	CD16 Mono._.Other	78818	LIPC	Intronic
15	58332093	58332593	21	CD14 Mono._.COVID19_55650_0066d7	78225	LIPC	Intronic
15	58332977	58333477	10	CD14 Mono._.COVID19_55650_0067	77341	LIPC	Intronic
15	58358051	58358551	9	CD4 Naive._.COVID19_28205_0559	52267	LIPC	Intronic
15	58361382	58361882	9	CD14 Mono._.COVID19_55650_0055	48936	LIPC	Intronic
15	58362514	58363014	3	NK._.Control_HIP002	47804	LIPC	Intronic
15	58363283	58363783	3	NK._.Control_EV08	47035	LIPC	Intronic
15	58369352	58369852	18	NK._.COVID19_28205_0555d0	40966	LIPC	Intronic
15	58371664	58372164	3	CD14 Mono._.COVID19_28205_0564d0	38654	LIPC	Intronic
15	58381680	58382180	4	CD14 Mono._.Control_HIP023	28638	LIPC	Intronic
15	58405964	58406464	2	NK._.Control_HIP023	4354	LIPC	Intronic
15	58410287	58410787	8	CD4 Naive._.Other	31	LIPC	Promoter
15	58413177	58413677	2	NK._.COVID19_55650_0067	2857	LIPC	Intronic
15	58438834	58439334	10	NK._.Control_HIP023	28514	LIPC	Intronic
15	58444737	58445237	2	NK._.Control_HIP023	28925	ALDH1A2	Intronic
15	58447271	58447771	7	CD14 Mono._.COVID19_28205_0555d0	26391	ALDH1A2	Intronic
15	58454347	58454847	2	pDC._.Rep1	19315	ALDH1A2	Intronic
15	58457392	58457892	9	CD14 Mono._.COVID19_55650_0066d7	16270	ALDH1A2	Intronic
15	58458106	58458606	2	CD16 Mono._.Control_HIP023	15556	ALDH1A2	Intronic
15	58459014	58459514	5	CD14 Mono._.COVID19_28205_0555d0	14648	ALDH1A2	Intronic
15	58459658	58460158	6	CD14 Mono._.COVID19_55650_0066d7	14004	ALDH1A2	Intronic
15	58460801	58461301	4	NK_CD56bright._.Other	12861	ALDH1A2	Intronic
15	58464028	58464528	2	Plasmablast._.COVID19_28205_0558	9634	ALDH1A2	Intronic
15	58469971	58470471	2	CD14 Mono._.COVID19_55650_0055	3691	ALDH1A2	Intronic
15	58473180	58473680	19	NK._.COVID19_28205_0559	482	ALDH1A2	Intronic
15	58473768	58474268	8	CD8 TEM._.Control_EV08	104	ALDH1A2	Promoter
15	58474858	58475358	2	NK._.COVID19_55650_0067	1194	ALDH1A2	Promoter
15	58475396	58475896	9	NK._.Control_HIP023	1732	ALDH1A2	Promoter
15	58477140	58477640	6	NK._.COVID19_28205_0555d0	3476	ALDH1A2	Intronic
15	58484643	58485143	19	CD8 TEM._.COVID19_28205_0564d0	10979	ALDH1A2	Intronic
15	58485233	58485733	9	NK._.COVID19_55650_0083	11569	ALDH1A2	Intronic
15	58486701	58487201	2	NK._.Control_EV08	11783	LIPC-AS1	Intronic
15	58489495	58489995	4	CD16 Mono._.Other	8989	LIPC-AS1	Intronic
15	58496068	58496568	4	CD4 Naive._.COVID19_28205_0559	2416	LIPC-AS1	Intronic
15	58506735	58507235	19	CD14 Mono._.COVID19_55650_0055	8249	LIPC-AS1	Intronic
15	58513596	58514096	2	NK._.COVID19_28205_0555d0	15110	LIPC-AS1	Intronic
15	58515226	58515726	12	NK._.COVID19_55650_0067	16740	LIPC-AS1	Intronic
15	58515770	58516270	17	NK._.COVID19_55650_0086	17284	LIPC-AS1	Intronic
15	58517113	58517613	16	NK._.COVID19_28205_0559	18627	LIPC-AS1	Intronic
15	58517624	58518124	19	NK._.Control_EV08	19138	LIPC-AS1	Intronic
15	58518530	58519030	19	NK._.COVID19_28205_0555d0	20044	LIPC-AS1	Intronic
15	58519112	58519612	4	CD14 Mono._.COVID19_55650_0067	20626	LIPC-AS1	Intronic
15	58519866	58520366	3	NK._.COVID19_28205_0559	21380	LIPC-AS1	Intronic
15	58520436	58520936	4	NK._.Control_EV08	21950	LIPC-AS1	Intronic
15	58521411	58521911	21	CD14 Mono._.COVID19_55650_0083	22925	LIPC-AS1	Intronic
15	58522018	58522518	3	CD14 Mono._.COVID19_55650_0132d0	23532	LIPC-AS1	Intronic
15	58524256	58524756	18	CD14 Mono._.COVID19_28205_0564d0	25770	LIPC-AS1	Intronic
15	58526056	58526556	16	CD14 Mono._.COVID19_55650_0052	27570	LIPC-AS1	Intronic
15	58526580	58527080	19	CD14 Mono._.COVID19_55650_0067	28094	LIPC-AS1	Intronic
15	58545282	58545782	15	NK._.COVID19_55650_0067	46796	LIPC-AS1	Intronic
15	58550516	58551016	11	NK._.COVID19_55650_0083	52030	LIPC-AS1	Intronic
15	58551017	58551517	18	NK._.COVID19_28205_0558	52531	LIPC-AS1	Intronic
15	58551702	58552202	2	CD16 Mono._.Control_HIP044	53216	LIPC-AS1	Intronic
15	58553425	58553925	3	NK_CD56bright._.Other	54939	LIPC-AS1	Intronic
15	58567952	58568452	7	CD16 Mono._.Control_HIP023	69466	LIPC-AS1	Intronic
15	58579475	58579975	3	CD16 Mono._.Other	80989	LIPC-AS1	Distal
15	58582101	58582601	7	CD14 Mono._.Control_HIP015	83615	LIPC-AS1	Distal
15	58593896	58594396	2	CD16 Mono._.Control_HIP023	95410	LIPC-AS1	Exonic
15	58598036	58598536	15	NK._.COVID19_55650_0132d0	99550	LIPC-AS1	Intronic
15	58606297	58606797	2	CD8 TEM._.Control_HIP023	107811	LIPC-AS1	Intronic
15	58608219	58608719	20	CD8 TEM._.COVID19_28205_0564d0	109733	LIPC-AS1	Intronic
15	58611670	58612170	7	NK._.COVID19_28205_0558	113184	LIPC-AS1	Exonic
15	58612259	58612759	2	NK._.Control_HIP023	113773	LIPC-AS1	Intronic
15	58614599	58615099	19	NK._.COVID19_28205_0559	116113	LIPC-AS1	Intronic
15	58615177	58615677	2	CD8 TEM._.COVID19_55650_0066d0	116691	LIPC-AS1	Intronic
15	58621192	58621692	2	NK._.Control_HIP023	122706	LIPC-AS1	Intronic
15	58622835	58623335	9	NK._.COVID19_55650_0067	124349	LIPC-AS1	Intronic
15	58623539	58624039	2	NK._.Control_HIP023	125053	LIPC-AS1	Intronic
15	58625181	58625681	2	NK._.COVID19_28205_0555d0	124546	ADAM10	Intronic
15	58627018	58627518	3	CD8 TEM._.Control_HIP023	122709	ADAM10	Intronic
15	58627651	58628151	6	CD4 TCM._.COVID19_28205_0558	122076	ADAM10	Intronic
15	58628616	58629116	18	CD8 TEM._.COVID19_55650_0132d0	121111	ADAM10	Intronic
15	58629143	58629643	2	NK._.COVID19_28205_0559	120584	ADAM10	Exonic
15	58630873	58631373	2	B naive._.Control_HIP015	118854	ADAM10	Intronic
15	58650071	58650571	14	CD8 TEM._.COVID19_28205_0557	99656	ADAM10	Intronic
15	58665639	58666139	3	CD14 Mono._.COVID19_55650_0067	84088	ADAM10	Intronic
15	58666886	58667386	2	CD16 Mono._.Control_HIP043	82841	ADAM10	Intronic
15	58678688	58679188	6	CD14 Mono._.COVID19_55650_0052	71039	ADAM10	Intronic
15	58690592	58691092	6	B naive._.Control_HIP023	59135	ADAM10	Intronic
15	58699153	58699653	6	NK._.COVID19_28205_0555d0	50574	ADAM10	Intronic
15	58699667	58700167	5	NK._.Control_HIP015	50060	ADAM10	Intronic
15	58703536	58704036	7	CD16 Mono._.Control_HIP002	46191	ADAM10	Intronic
15	58715162	58715662	5	B naive._.COVID19_55650_0067	34565	ADAM10	Intronic
15	58724443	58724943	10	B intermediate._.COVID19_55650_0066d7	25284	ADAM10	Intronic
15	58726136	58726636	3	B naive._.COVID19_55650_0067	23591	ADAM10	Intronic
15	58726957	58727457	6	B naive._.Control_EV08	22770	ADAM10	Intronic
15	58731651	58732151	18	CD14 Mono._.COVID19_55650_0066d7	18076	ADAM10	Intronic
15	58732165	58732665	4	CD16 Mono._.COVID19_55650_0083	17562	ADAM10	Intronic
15	58732883	58733383	2	NK._.Control_HIP002	16844	ADAM10	Intronic
15	58734881	58735381	2	B naive._.Control_HIP044	14846	ADAM10	Intronic
15	58737981	58738481	20	CD14 Mono._.COVID19_55650_0066d7	11746	ADAM10	Intronic
15	58739854	58740354	3	CD14 Mono._.COVID19_55650_0066d7	9873	ADAM10	Intronic
15	58740992	58741492	3	CD16 Mono._.Control_HIP023	8735	ADAM10	Intronic
15	58742009	58742509	2	CD14 Mono._.Control_EV08	7718	ADAM10	Intronic
15	58745539	58746039	2	CD16 Mono._.Control_HIP002	4188	ADAM10	Intronic
15	58746188	58746688	2	CD14 Mono._.COVID19_55650_0132d0	3539	ADAM10	Intronic
15	58747739	58748239	2	CD8 TEM._.COVID19_28205_0564d0	1988	ADAM10	Exonic
15	58748702	58749202	18	CD14 Mono._.COVID19_55650_0057	1025	ADAM10	Exonic
15	58749595	58750095	22	CD14 Mono._.COVID19_55650_0067	132	ADAM10	Exonic
15	58750166	58750666	8	NK._.COVID19_55650_0086	437	ADAM10	Promoter
15	58752610	58753110	2	NK._.COVID19_28205_0556	2881	ADAM10	Distal
15	58758094	58758594	2	CD8 TEM._.Control_HIP045	8365	ADAM10	Distal
15	58760567	58761067	8	NK._.COVID19_28205_0559	10156	LOC101928725	Distal
15	58761114	58761614	3	NK._.Control_EV08	9609	LOC101928725	Distal
15	58762206	58762706	8	NK._.Control_HIP044	8517	LOC101928725	Distal
15	58766367	58766867	2	NK._.COVID19_28205_0556	4356	LOC101928725	Distal
15	58768593	58769093	4	CD4 TCM._.Control_EV08	2130	LOC101928725	Exonic
15	58769134	58769634	2	CD4 TCM._.Other	1589	LOC101928725	Promoter
15	58769914	58770414	3	CD4 TCM._.COVID19_55650_0083	809	LOC101928725	Promoter
15	58770430	58770930	18	NK._.COVID19_55650_0083	293	LOC101928725	Promoter
15	58770964	58771464	10	B naive._.Control_HIP015	21	MINDY2	Promoter
15	58771537	58772037	12	NK._.COVID19_55650_0083	594	MINDY2	Promoter
15	58777134	58777634	2	Plasmablast._.1	6191	MINDY2	Intronic
15	58809301	58809801	2	CD16 Mono._.Control_HIP043	38358	MINDY2	Intronic
15	58828124	58828624	3	B naive._.Control_HIP023	36800	RNF111	Intronic
15	58864838	58865338	6	CD14 Mono._.Control_HIP015	86	RNF111	Promoter
15	58866148	58866648	19	CD14 Mono._.COVID19_55650_0132d0	1222	RNF111	Intronic
15	58870398	58870898	7	CD14 Mono._.COVID19_28205_0556	5472	RNF111	Intronic
15	58873216	58873716	8	CD14 Mono._.COVID19_55650_0067	8290	RNF111	Intronic
15	58877033	58877533	11	CD14 Mono._.COVID19_28205_0556	12107	RNF111	Intronic
15	58883843	58884343	7	CD14 Mono._.COVID19_28205_0558	18917	RNF111	Intronic
15	58908469	58908969	9	CD4 TCM._.COVID19_28205_0558	24933	SLTM	Intronic
15	58911973	58912473	2	NK._.COVID19_28205_0559	21429	SLTM	Intronic
15	58924631	58925131	2	B intermediate._.Control_HIP023	8771	SLTM	Intronic
15	58931901	58932401	10	NK._.COVID19_28205_0555d0	1501	SLTM	Intronic
15	58933070	58933570	7	CD16 Mono._.COVID19_55650_0083	332	SLTM	Intronic
15	58933732	58934232	21	CD8 TEM._.COVID19_55650_0052	328	SLTM	Promoter
15	58934448	58934948	2	B intermediate._.COVID19_28205_0558	1044	SLTM	Promoter
15	58952669	58953169	2	CD14 Mono._.Control_HIP015	19265	SLTM	Intronic
15	58957282	58957782	15	CD4 TCM._.COVID19_55650_0066d7	23878	SLTM	Intronic
15	58975579	58976079	7	B intermediate._.COVID19_55650_0066d7	42175	SLTM	Intronic
15	58977763	58978263	7	CD14 Mono._.COVID19_28205_0555d0	44359	SLTM	Intronic
15	58979242	58979742	10	B naive._.COVID19_55650_0052	45838	SLTM	Intronic
15	58980300	58980800	10	CD4 TCM._.COVID19_55650_0066d7	46896	SLTM	Intronic
15	58981109	58981609	2	CD4 TCM._.Other	47705	SLTM	Intronic
15	58981776	58982276	14	CD8 TEM._.Control_HIP023	48372	SLTM	Intronic
15	58986843	58987343	4	CD4 TCM._.Control_EV08	53439	SLTM	Intronic
15	58987362	58987862	21	CD8 TEM._.COVID19_55650_0066d0	53958	SLTM	Intronic
15	58987902	58988402	5	CD16 Mono._.COVID19_55650_0083	54498	SLTM	Exonic
15	58998781	58999281	2	CD16 Mono._.Control_HIP015	65377	SLTM	Intronic
15	58999687	59000187	2	CD14 Mono._.COVID19_55650_0066d7	66283	SLTM	Intronic
15	59000931	59001431	4	CD14 Mono._.COVID19_55650_0086	67527	SLTM	Intronic
15	59002313	59002813	20	CD14 Mono._.Control_HIP015	68909	SLTM	Intronic
15	59018760	59019260	3	B intermediate._.Other	85356	SLTM	Intronic
15	59029561	59030061	3	CD8 TEM._.Other	75266	CCNB2	Intronic
15	59052023	59052523	3	CD4 TCM._.COVID19_28205_0558	52804	CCNB2	Intronic
15	59059039	59059539	5	B intermediate._.Control_HIP043	45788	CCNB2	Intronic
15	59074549	59075049	2	Plasmablast._.COVID19_28205_0558	30278	CCNB2	Intronic
15	59098478	59098978	4	CD4 Naive._.COVID19_28205_0558	6349	CCNB2	Distal
15	59104783	59105283	21	CD8 TEM._.COVID19_55650_0083	44	CCNB2	Promoter
15	59105352	59105852	2	CD4 TCM._.COVID19_55650_0083	523	CCNB2	Intronic
15	59114885	59115385	3	CD16 Mono._.Control_HIP015	10056	CCNB2	Intronic
15	59127213	59127713	4	CD16 Mono._.Other	22384	CCNB2	Distal
15	59138102	59138602	9	B intermediate._.COVID19_28205_0558	32909	MIR2116	Exonic
15	59153526	59154026	2	NK._.COVID19_28205_0555d0	17485	MIR2116	Exonic
15	59158668	59159168	2	CD14 Mono._.Control_HIP023	12343	MIR2116	Intronic
15	59161131	59161631	2	CD16 Mono._.Control_HIP015	9880	MIR2116	Intronic
15	59168450	59168950	3	CD14 Mono._.COVID19_55650_0066d7	2561	MIR2116	Intronic
15	59169354	59169854	5	CD16 Mono._.COVID19_55650_0083	1657	MIR2116	Intronic
15	59174779	59175279	19	CD14 Mono._.Other	3766	MIR2116	Intronic
15	59175515	59176015	2	CD14 Mono._.COVID19_55650_0083	4502	MIR2116	Intronic
15	59176602	59177102	8	CD14 Mono._.COVID19_55650_0066d7	5589	MIR2116	Intronic
15	59177270	59177770	20	CD14 Mono._.COVID19_55650_0066d7	6257	MIR2116	Intronic
15	59180958	59181458	3	CD14 Mono._.COVID19_55650_0067	9945	MIR2116	Intronic
15	59185632	59186132	8	CD16 Mono._.COVID19_55650_0083	14619	MIR2116	Intronic
15	59197855	59198355	2	CD14 Mono._.COVID19_28205_0556	8717	LDHAL6B	Intronic
15	59203673	59204173	4	CD16 Mono._.Other	2899	LDHAL6B	Intronic
15	59237091	59237591	14	CD14 Mono._.COVID19_55650_0055	30517	LDHAL6B	Intronic
15	59237879	59238379	5	CD14 Mono._.COVID19_55650_0083	31305	LDHAL6B	Intronic
15	59247307	59247807	7	B naive._.Control_HIP023	40733	LDHAL6B	Intronic
15	59249341	59249841	3	B intermediate._.COVID19_28205_0558	42767	LDHAL6B	Intronic
15	59251190	59251690	9	B intermediate._.Other	44616	LDHAL6B	Intronic
15	59252212	59252712	2	B intermediate._.Control_HIP043	45638	LDHAL6B	Intronic
15	59255999	59256499	11	CD4 TCM._.COVID19_28205_0558	49425	LDHAL6B	Intronic
15	59264626	59265126	4	B intermediate._.Control_HIP023	58052	LDHAL6B	Intronic
15	59274009	59274509	5	CD14 Mono._.COVID19_55650_0066d7	67435	LDHAL6B	Intronic
15	59280663	59281163	10	NK._.Control_HIP023	74089	LDHAL6B	Intronic
15	59290815	59291315	6	B intermediate._.Control_HIP043	81627	FAM81A	Intronic
15	59296028	59296528	8	CD14 Mono._.COVID19_55650_0066d7	76414	FAM81A	Intronic
15	59298220	59298720	9	B naive._.COVID19_55650_0067	74222	FAM81A	Intronic
15	59300252	59300752	22	CD14 Mono._.COVID19_55650_0067	72190	FAM81A	Intronic
15	59303726	59304226	2	B intermediate._.Control_HIP045	68716	FAM81A	Intronic
15	59305330	59305830	9	CD14 Mono._.COVID19_55650_0067	67112	FAM81A	Intronic
15	59312222	59312722	2	CD14 Mono._.Control_HIP015	60220	FAM81A	Intronic
15	59315781	59316281	2	NK._.COVID19_28205_0558	56661	FAM81A	Intronic
15	59327830	59328330	9	B intermediate._.COVID19_55650_0066d7	44612	FAM81A	Intronic
15	59331955	59332455	6	B intermediate._.Control_HIP043	40487	FAM81A	Intronic
15	59334719	59335219	6	NK._.Control_HIP023	37723	FAM81A	Intronic
15	59335377	59335877	3	NK._.Control_HIP015	37065	FAM81A	Intronic
15	59350036	59350536	7	CD14 Mono._.COVID19_55650_0067	22406	FAM81A	Intronic
15	59352211	59352711	4	B naive._.Control_HIP023	20231	FAM81A	Intronic
15	59353817	59354317	8	B naive._.COVID19_55650_0067	18625	FAM81A	Intronic
15	59354434	59354934	3	B naive._.Control_HIP044	18008	FAM81A	Intronic
15	59355365	59355865	3	B intermediate._.COVID19_55650_0066d7	17077	FAM81A	Intronic
15	59356095	59356595	2	B intermediate._.Control_HIP023	16347	FAM81A	Intronic
15	59364198	59364698	15	CD14 Mono._.COVID19_55650_0066d7	8244	FAM81A	Intronic
15	59367164	59367664	8	CD14 Mono._.COVID19_55650_0066d7	5278	FAM81A	Intronic
15	59369550	59370050	6	CD14 Mono._.COVID19_55650_0083	2892	FAM81A	Intronic
15	59370327	59370827	4	B intermediate._.Control_HIP043	2115	FAM81A	Intronic
15	59371201	59371701	2	B intermediate._.COVID19_55650_0067	1241	FAM81A	Promoter
15	59371782	59372282	9	CD14 Mono._.COVID19_55650_0083	660	FAM81A	Promoter
15	59372673	59373173	2	cDC2._.Rep1	22	MYO1E	Promoter
15	59376667	59377167	3	B naive._.Control_EV08	4016	MYO1E	Intronic
15	59384464	59384964	17	NK._.COVID19_28205_0558	11813	MYO1E	Intronic
15	59388576	59389076	12	CD14 Mono._.COVID19_28205_0555d0	15925	MYO1E	Intronic
15	59392332	59392832	2	CD4 Naive._.Control_HIP023	19681	MYO1E	Intronic
15	59393020	59393520	3	CD16 Mono._.COVID19_55650_0083	20369	MYO1E	Intronic
15	59397909	59398409	2	B naive._.Control_EV08	25258	MYO1E	Intronic
15	59398520	59399020	7	CD14 Mono._.Control_HIP015	25869	MYO1E	Intronic
15	59399368	59399868	10	B intermediate._.Control_HIP043	26717	MYO1E	Intronic
15	59400102	59400602	3	B intermediate._.COVID19_55650_0066d7	27451	MYO1E	Intronic
15	59401415	59401915	8	CD14 Mono._.COVID19_28205_0555d0	28764	MYO1E	Intronic
15	59406380	59406880	10	CD14 Mono._.COVID19_55650_0086	33729	MYO1E	Intronic
15	59406993	59407493	2	B naive._.Control_EV08	34342	MYO1E	Intronic
15	59407562	59408062	4	B naive._.Control_HIP044	34911	MYO1E	Intronic
15	59410319	59410819	9	CD14 Mono._.Control_HIP015	37668	MYO1E	Intronic
15	59411278	59411778	5	B intermediate._.COVID19_55650_0066d7	38627	MYO1E	Intronic
15	59412156	59412656	2	B naive._.Control_HIP044	39505	MYO1E	Intronic
15	59412818	59413318	10	B naive._.COVID19_55650_0067	40167	MYO1E	Intronic
15	59414059	59414559	2	B naive._.Control_HIP023	41408	MYO1E	Intronic
15	59419128	59419628	3	CD14 Mono._.Control_EV08	46477	MYO1E	Intronic
15	59420064	59420564	6	NK._.COVID19_28205_0555d0	47413	MYO1E	Intronic
15	59424591	59425091	9	B naive._.Control_HIP023	51940	MYO1E	Intronic
15	59429983	59430483	15	CD14 Mono._.COVID19_55650_0066d7	57332	MYO1E	Intronic
15	59437160	59437660	2	CD14 Mono._.Other	64509	MYO1E	Intronic
15	59437755	59438255	9	NK._.Control_HIP023	65104	MYO1E	Intronic
15	59438345	59438845	2	CD8 TEM._.COVID19_28205_0557	65694	MYO1E	Exonic
15	59441705	59442205	2	CD14 Mono._.COVID19_55650_0055	69054	MYO1E	Intronic
15	59443393	59443893	2	B naive._.Control_EV08	70742	MYO1E	Intronic
15	59482548	59483048	21	CD8 TEM._.COVID19_55650_0066d0	109897	MYO1E	Intronic
15	59492823	59493323	11	CD4 TCM._.COVID19_28205_0558	101801	GCNT3	Intronic
15	59501472	59501972	11	CD14 Mono._.COVID19_28205_0557	93152	GCNT3	Intronic
15	59516572	59517072	9	B naive._.COVID19_55650_0052	78052	GCNT3	Exonic
15	59517336	59517836	2	CD14 Mono._.Other	77288	GCNT3	Intronic
15	59521388	59521888	8	B naive._.COVID19_55650_0132d0	73236	GCNT3	Exonic
15	59522818	59523318	9	CD4 Naive._.Control_HIP023	71806	GCNT3	Exonic
15	59523743	59524243	2	CD16 Mono._.Control_HIP023	70881	GCNT3	Distal
15	59524244	59524744	16	CD14 Mono._.COVID19_55650_0086	70380	GCNT3	Distal
15	59528813	59529313	17	CD14 Mono._.Control_HIP023	65811	GCNT3	Distal
15	59531319	59531819	6	CD14 Mono._.COVID19_28205_0558	63305	GCNT3	Distal
15	59532679	59533179	10	B naive._.Control_HIP043	61945	GCNT3	Distal
15	59535394	59535894	2	B intermediate._.COVID19_55650_0066d7	59230	GCNT3	Distal
15	59537352	59537852	6	B intermediate._.Control_HIP043	57272	GCNT3	Distal
15	59539748	59540248	6	CD14 Mono._.COVID19_28205_0555d0	54876	GCNT3	Distal
15	59543577	59544077	2	pDC._.Rep2	51047	GCNT3	Distal
15	59550424	59550924	4	CD14 Mono._.COVID19_55650_0066d7	44200	GCNT3	Distal
15	59557585	59558085	2	CD16 Mono._.COVID19_55650_0052	37039	GCNT3	Distal
15	59570025	59570525	2	pDC._.Rep1	24599	GCNT3	Distal
15	59614914	59615414	15	CD14 Mono._.COVID19_55650_0057	20288	GCNT3	Exonic
15	59622243	59622743	6	B intermediate._.Control_HIP045	27617	GCNT3	Exonic
15	59630080	59630580	2	CD16 Mono._.Control_HIP002	27207	GTF2A2	Intronic
15	59636159	59636659	2	CD14 Mono._.Control_HIP015	21128	GTF2A2	Intronic
15	59654011	59654511	2	CD16 Mono._.COVID19_55650_0083	3276	GTF2A2	Intronic
15	59655896	59656396	2	NK._.COVID19_55650_0086	1391	GTF2A2	Intronic
15	59656812	59657312	5	CD4 TCM._.Control_HIP023	475	GTF2A2	Intronic
15	59657319	59657819	22	CD14 Mono._.Control_HIP043	30	GTF2A2	Promoter
15	59657874	59658374	2	CD4 TCM._.Control_HIP045	585	GTF2A2	Promoter
15	59685633	59686133	5	CD14 Mono._.COVID19_28205_0558	3650	BNIP2	Intronic
15	59686310	59686810	8	CD16 Mono._.Control_HIP023	2973	BNIP2	Intronic
15	59687092	59687592	2	CD14 Mono._.Control_HIP023	2191	BNIP2	Intronic
15	59687747	59688247	10	B naive._.COVID19_55650_0067	1536	BNIP2	Intronic
15	59688535	59689035	7	CD16 Mono._.COVID19_55650_0083	748	BNIP2	Exonic
15	59689169	59689669	21	CD14 Mono._.COVID19_55650_0086	114	BNIP2	Exonic
15	59689730	59690230	17	CD14 Mono._.COVID19_55650_0055	445	BNIP2	Promoter
15	59691159	59691659	12	CD14 Mono._.COVID19_55650_0066d7	1874	BNIP2	Promoter
15	59724845	59725345	12	CD4 TCM._.COVID19_55650_0055	35560	BNIP2	Distal
15	59736092	59736592	2	CD4 TCM._.COVID19_55650_0066d0	46807	BNIP2	Distal
15	59751736	59752236	15	CD4 TCM._.Control_HIP044	62451	BNIP2	Distal
15	59791755	59792255	4	CD4 TCM._.Control_HIP043	102470	BNIP2	Distal
15	59792307	59792807	6	CD4 TCM._.Control_HIP043	103022	BNIP2	Distal
15	59794487	59794987	3	CD4 TCM._.COVID19_28205_0558	105202	BNIP2	Distal
15	59797864	59798364	2	CD4 TCM._.COVID19_55650_0067	108579	BNIP2	Distal
15	59798500	59799000	7	CD4 TCM._.Control_HIP002	109215	BNIP2	Distal
15	59800253	59800753	3	CD4 Naive._.Control_HIP045	110968	BNIP2	Distal
15	59801563	59802063	2	CD4 TCM._.Control_HIP023	112278	BNIP2	Distal
15	59803608	59804108	17	CD4 TCM._.COVID19_28205_0558	114323	BNIP2	Distal
15	59804160	59804660	2	CD4 Naive._.COVID19_28205_0558	114875	BNIP2	Distal
15	59814314	59814814	9	CD4 TCM._.Control_HIP023	125029	BNIP2	Distal
15	59814864	59815364	4	CD4 TCM._.Control_EV08	125579	BNIP2	Distal
15	59917450	59917950	11	CD4 TCM._.COVID19_28205_0558	86521	FOXB1	Distal
15	59919285	59919785	6	CD4 TCM._.COVID19_28205_0558	84686	FOXB1	Distal
15	59976464	59976964	15	CD4 TCM._.Control_HIP045	27507	FOXB1	Distal
15	59994059	59994559	2	CD4 TCM._.COVID19_55650_0066d0	9912	FOXB1	Distal
15	59995029	59995529	2	CD14 Mono._.COVID19_28205_0556	8942	FOXB1	Distal
15	59996426	59996926	4	CD4 TCM._.COVID19_28205_0558	7545	FOXB1	Distal
15	59997028	59997528	9	CD4 TCM._.COVID19_28205_0558	6943	FOXB1	Distal
15	59999351	59999851	3	CD4 Naive._.COVID19_28205_0559	4620	FOXB1	Distal
15	59999996	60000496	2	CD4 TCM._.Other	3975	FOXB1	Distal
15	60002003	60002503	2	CD4 TCM._.COVID19_55650_0067	1968	FOXB1	Promoter
15	60003668	60004168	10	CD4 TCM._.COVID19_28205_0558	303	FOXB1	Promoter
15	60004292	60004792	6	CD4 TCM._.COVID19_28205_0564d0	319	FOXB1	Exonic
15	60005054	60005554	9	CD4 TCM._.COVID19_55650_0083	1081	FOXB1	Exonic
15	60005625	60006125	4	CD4 TCM._.Control_EV08	1652	FOXB1	Exonic
15	60006454	60006954	17	CD4 TCM._.COVID19_55650_0083	2481	FOXB1	Exonic
15	60017799	60018299	14	CD14 Mono._.COVID19_55650_0132d0	13826	FOXB1	Intronic
15	60044866	60045366	2	CD4 TCM._.COVID19_55650_0067	40893	FOXB1	Intronic
15	60121594	60122094	2	Plasmablast._.COVID19_28205_0558	117621	FOXB1	Distal
15	60126063	60126563	2	CD8 TEM._.COVID19_28205_0564d0	122090	FOXB1	Distal
15	60127439	60127939	21	CD8 TEM._.COVID19_28205_0559	123466	FOXB1	Distal
15	60128534	60129034	2	CD4 Naive._.COVID19_28205_0559	124561	FOXB1	Distal
15	60179746	60180246	7	CD4 TCM._.Control_EV08	175773	FOXB1	Distal
15	60255336	60255836	15	CD14 Mono._.Other	147296	ANXA2	Distal
15	60259281	60259781	2	CD14 Mono._.COVID19_55650_0067	143351	ANXA2	Distal
15	60326787	60327287	8	CD4 TCM._.COVID19_55650_0067	75845	ANXA2	Distal
15	60328764	60329264	3	CD4 TCM._.COVID19_55650_0067	73868	ANXA2	Distal
15	60359597	60360097	7	CD4 TCM._.COVID19_28205_0558	43035	ANXA2	Intronic
15	60362237	60362737	2	CD4 TCM._.COVID19_28205_0558	40395	ANXA2	Intronic
15	60362738	60363238	2	CD4 TCM._.COVID19_28205_0558	39894	ANXA2	Exonic
15	60389324	60389824	4	NK_CD56bright._.Control_HIP015	13308	ANXA2	Intronic
15	60391100	60391600	20	CD14 Mono._.COVID19_55650_0132d0	11532	ANXA2	Intronic
15	60392540	60393040	11	CD4 TCM._.Control_HIP023	10092	ANXA2	Intronic
15	60393115	60393615	10	CD14 Mono._.COVID19_55650_0083	9517	ANXA2	Exonic
15	60393746	60394246	18	CD14 Mono._.Control_HIP043	8886	ANXA2	Intronic
15	60394728	60395228	3	CD16 Mono._.Control_HIP023	7904	ANXA2	Intronic
15	60395502	60396002	8	CD14 Mono._.COVID19_55650_0067	7130	ANXA2	Exonic
15	60396416	60396916	3	CD8 TEM._.COVID19_55650_0132d0	6216	ANXA2	Intronic
15	60396934	60397434	20	CD14 Mono._.Other	5698	ANXA2	Intronic
15	60397777	60398277	18	CD4 TCM._.Control_HIP044	4855	ANXA2	Exonic
15	60398813	60399313	19	NK._.Control_HIP023	3819	ANXA2	Intronic
15	60399410	60399910	5	CD8 TEM._.COVID19_55650_0066d7	3222	ANXA2	Intronic
15	60400035	60400535	3	CD8 TEM._.COVID19_55650_0066d0	2597	ANXA2	Intronic
15	60400574	60401074	2	CD8 TEM._.COVID19_55650_0066d0	2058	ANXA2	Intronic
15	60407407	60407907	11	CD14 Mono._.COVID19_55650_0083	4773	ANXA2	Distal
15	60408355	60408855	22	CD14 Mono._.COVID19_55650_0066d7	5721	ANXA2	Distal
15	60410310	60410810	2	B intermediate._.Control_HIP045	7676	ANXA2	Distal
15	60418057	60418557	2	CD14 Mono._.COVID19_55650_0066d7	15423	ANXA2	Distal
15	60424117	60424617	3	CD14 Mono._.COVID19_55650_0066d7	21483	ANXA2	Intronic
15	60442766	60443266	2	CD8 TEM._.Other	36143	ICE2	Exonic
15	60443755	60444255	2	CD8 TEM._.Control_HIP002	35154	ICE2	Intronic
15	60444500	60445000	2	CD14 Mono._.COVID19_28205_0555d0	34409	ICE2	Intronic
15	60458715	60459215	3	CD16 Mono._.COVID19_55650_0083	20194	ICE2	Intronic
15	60469775	60470275	12	CD14 Mono._.Other	9134	ICE2	Intronic
15	60478312	60478812	5	NK._.COVID19_28205_0555d0	597	ICE2	Promoter
15	60478889	60479389	19	CD4 TCM._.Control_HIP044	20	ICE2	Promoter
15	60479631	60480131	9	CD8 TEM._.COVID19_55650_0132d0	702	RORA-AS1	Promoter
15	60480149	60480649	2	B intermediate._.Control_HIP043	1220	RORA-AS1	Promoter
15	60486673	60487173	2	CD14 Mono._.COVID19_55650_0067	7744	RORA-AS1	Intronic
15	60498036	60498536	2	CD4 TCM._.COVID19_55650_0083	19107	RORA-AS1	Intronic
15	60507736	60508236	21	CD8 TEM._.Control_EV08	28807	RORA-AS1	Intronic
15	60508388	60508888	7	CD8 TEM._.COVID19_55650_0132d0	29459	RORA-AS1	Intronic
15	60509268	60509768	2	CD4 TCM._.Control_EV08	30339	RORA-AS1	Intronic
15	60511638	60512138	6	CD4 Naive._.Control_HIP045	32709	RORA-AS1	Intronic
15	60514041	60514541	2	CD8 TEM._.Control_HIP045	35112	RORA-AS1	Intronic
15	60514643	60515143	2	CD8 TEM._.COVID19_55650_0132d0	35714	RORA-AS1	Intronic
15	60520055	60520555	2	CD8 TEM._.Control_HIP023	41126	RORA-AS1	Intronic
15	60520701	60521201	16	CD4 TCM._.COVID19_28205_0558	41772	RORA-AS1	Intronic
15	60523011	60523511	3	CD4 TCM._.COVID19_28205_0558	44082	RORA-AS1	Intronic
15	60523715	60524215	4	NK._.COVID19_28205_0555d0	44786	RORA-AS1	Intronic
15	60526307	60526807	18	CD8 TEM._.COVID19_55650_0132d0	47378	RORA-AS1	Intronic
15	60527850	60528350	2	NK._.COVID19_55650_0086	48921	RORA-AS1	Exonic
15	60528488	60528988	14	CD4 TCM._.Control_EV08	49559	RORA-AS1	Exonic
15	60529760	60530260	2	CD4 TCM._.Control_HIP043	50831	RORA-AS1	Exonic
15	60534048	60534548	3	CD8 TEM._.COVID19_55650_0132d0	55119	RORA-AS1	Intronic
15	60534924	60535424	2	CD8 TEM._.COVID19_28205_0557	55995	RORA-AS1	Intronic
15	60535630	60536130	5	CD8 TEM._.COVID19_55650_0132d0	56701	RORA-AS1	Intronic
15	60537899	60538399	2	CD4 TCM._.COVID19_55650_0055	58970	RORA-AS1	Intronic
15	60538975	60539475	5	CD4 Naive._.COVID19_28205_0559	60046	RORA-AS1	Intronic
15	60540187	60540687	21	CD8 TEM._.COVID19_55650_0083	61258	RORA-AS1	Intronic
15	60540698	60541198	13	CD8 TEM._.COVID19_28205_0556	61769	RORA-AS1	Intronic
15	60541424	60541924	2	CD8 TEM._.COVID19_28205_0555d2	62495	RORA-AS1	Intronic
15	60541988	60542488	19	NK._.COVID19_28205_0555d0	63059	RORA-AS1	Intronic
15	60542761	60543261	9	CD4 TCM._.Other	63832	RORA-AS1	Intronic
15	60543674	60544174	17	CD8 TEM._.COVID19_55650_0132d0	64745	RORA-AS1	Intronic
15	60544814	60545314	3	CD4 TCM._.Control_EV08	65885	RORA-AS1	Intronic
15	60545320	60545820	2	CD8 TEM._.COVID19_55650_0083	66391	RORA-AS1	Intronic
15	60545870	60546370	2	CD8 TEM._.COVID19_55650_0132d0	66941	RORA-AS1	Intronic
15	60546736	60547236	12	CD4 TCM._.Control_HIP043	67807	RORA-AS1	Intronic
15	60548057	60548557	17	CD4 TCM._.Control_HIP044	69128	RORA-AS1	Intronic
15	60549216	60549716	8	CD8 TEM._.COVID19_28205_0564d0	70287	RORA-AS1	Intronic
15	60549718	60550218	19	CD8 TEM._.Control_HIP023	70789	RORA-AS1	Intronic
15	60550971	60551471	18	CD8 TEM._.COVID19_55650_0132d0	72042	RORA-AS1	Intronic
15	60551517	60552017	14	CD4 TCM._.COVID19_28205_0556	72588	RORA-AS1	Intronic
15	60552801	60553301	5	CD8 TEM._.Control_HIP023	73872	RORA-AS1	Intronic
15	60554779	60555279	2	CD8 TEM._.COVID19_28205_0564d0	75850	RORA-AS1	Intronic
15	60555805	60556305	4	CD4 TCM._.COVID19_55650_0066d7	76876	RORA-AS1	Intronic
15	60557136	60557636	12	CD4 TCM._.COVID19_28205_0564d0	78207	RORA-AS1	Intronic
15	60559373	60559873	2	CD4 TCM._.COVID19_28205_0558	80444	RORA-AS1	Intronic
15	60562198	60562698	2	CD8 TEM._.COVID19_28205_0555d0	83269	RORA-AS1	Intronic
15	60562968	60563468	6	CD4 TCM._.COVID19_55650_0067	84039	RORA-AS1	Intronic
15	60563496	60563996	18	CD4 TCM._.COVID19_28205_0564d0	84567	RORA-AS1	Intronic
15	60564033	60564533	8	CD4 TCM._.COVID19_28205_0564d0	85104	RORA-AS1	Intronic
15	60566617	60567117	2	CD4 TCM._.COVID19_28205_0558	87688	RORA-AS1	Intronic
15	60567718	60568218	11	CD8 TEM._.COVID19_28205_0558	88789	RORA-AS1	Intronic
15	60568247	60568747	7	B intermediate._.COVID19_28205_0556	89318	RORA-AS1	Intronic
15	60568830	60569330	17	CD8 TEM._.COVID19_55650_0066d0	89901	RORA-AS1	Intronic
15	60569733	60570233	10	CD4 TCM._.COVID19_28205_0558	90804	RORA-AS1	Intronic
15	60571072	60571572	14	CD4 TCM._.Control_HIP044	92143	RORA-AS1	Intronic
15	60572547	60573047	9	CD8 TEM._.COVID19_28205_0557	93618	RORA-AS1	Intronic
15	60573353	60573853	15	CD4 TCM._.COVID19_55650_0067	94424	RORA-AS1	Intronic
15	60573866	60574366	17	CD4 TCM._.Other	94937	RORA-AS1	Intronic
15	60574886	60575386	7	CD4 TCM._.COVID19_55650_0083	95957	RORA-AS1	Intronic
15	60575931	60576431	3	NK._.Control_HIP044	97002	RORA-AS1	Intronic
15	60576489	60576989	2	NK._.Control_EV08	97560	RORA-AS1	Intronic
15	60578378	60578878	3	B intermediate._.Control_HIP043	99449	RORA-AS1	Intronic
15	60579083	60579583	3	NK._.COVID19_28205_0555d0	100154	RORA-AS1	Intronic
15	60580021	60580521	7	CD4 TCM._.COVID19_55650_0067	101092	RORA-AS1	Intronic
15	60580536	60581036	9	CD4 Naive._.Other	100782	RORA-AS2	Intronic
15	60581446	60581946	6	CD4 TCM._.COVID19_28205_0556	99872	RORA-AS2	Intronic
15	60582385	60582885	19	NK._.COVID19_55650_0132d0	98933	RORA-AS2	Intronic
15	60583093	60583593	12	CD8 TEM._.Control_HIP023	98225	RORA-AS2	Intronic
15	60583967	60584467	6	CD4 TCM._.COVID19_28205_0558	97351	RORA-AS2	Intronic
15	60584600	60585100	19	NK._.COVID19_28205_0559	96718	RORA-AS2	Intronic
15	60585104	60585604	5	CD8 TEM._.COVID19_55650_0066d7	96214	RORA-AS2	Intronic
15	60585709	60586209	19	CD4 TCM._.COVID19_55650_0067	95609	RORA-AS2	Intronic
15	60586240	60586740	5	CD4 TCM._.Control_EV08	95078	RORA-AS2	Intronic
15	60586761	60587261	3	CD8 TEM._.COVID19_28205_0564d0	94557	RORA-AS2	Intronic
15	60587940	60588440	3	CD4 TCM._.COVID19_28205_0564d0	93378	RORA-AS2	Intronic
15	60588690	60589190	2	CD4 Naive._.COVID19_28205_0559	92628	RORA-AS2	Intronic
15	60589217	60589717	13	CD4 TCM._.Control_HIP044	92101	RORA-AS2	Intronic
15	60589950	60590450	4	CD8 TEM._.COVID19_55650_0066d0	91368	RORA-AS2	Intronic
15	60591067	60591567	17	CD4 TCM._.COVID19_55650_0083	90251	RORA-AS2	Intronic
15	60591659	60592159	7	CD14 Mono._.COVID19_55650_0055	89659	RORA-AS2	Intronic
15	60592329	60592829	18	CD4 TCM._.Control_HIP043	88989	RORA-AS2	Intronic
15	60593210	60593710	5	CD8 TEM._.COVID19_28205_0564d0	88108	RORA-AS2	Intronic
15	60593999	60594499	2	CD14 Mono._.COVID19_28205_0564d0	87319	RORA-AS2	Intronic
15	60595200	60595700	2	CD4 TCM._.COVID19_55650_0066d0	86118	RORA-AS2	Intronic
15	60634859	60635359	13	CD14 Mono._.COVID19_28205_0555d0	46459	RORA-AS2	Intronic
15	60635713	60636213	2	pDC._.Rep2	45605	RORA-AS2	Intronic
15	60649242	60649742	8	CD8 TEM._.COVID19_55650_0132d0	32076	RORA-AS2	Intronic
15	60649767	60650267	17	CD4 TCM._.COVID19_55650_0083	31551	RORA-AS2	Intronic
15	60651546	60652046	2	CD4 TCM._.COVID19_55650_0066d0	29772	RORA-AS2	Intronic
15	60660469	60660969	16	CD8 TEM._.COVID19_55650_0132d0	20849	RORA-AS2	Intronic
15	60667129	60667629	12	NK._.COVID19_28205_0555d0	14189	RORA-AS2	Intronic
15	60672351	60672851	2	CD4 TCM._.Control_HIP043	8967	RORA-AS2	Intronic
15	60673867	60674367	2	NK._.COVID19_28205_0555d0	7451	RORA-AS2	Intronic
15	60695652	60696152	9	CD4 TCM._.Control_EV08	14332	RORA-AS2	Intronic
15	60696950	60697450	4	CD8 TEM._.COVID19_28205_0564d0	15630	RORA-AS2	Intronic
15	60697702	60698202	8	CD8 TEM._.Other	16382	RORA-AS2	Intronic
15	60703542	60704042	5	CD4 TCM._.COVID19_28205_0558	22222	RORA-AS2	Intronic
15	60704083	60704583	20	CD8 TEM._.COVID19_55650_0066d0	22763	RORA-AS2	Intronic
15	60704702	60705202	10	CD4 TCM._.Control_HIP044	23382	RORA-AS2	Intronic
15	60719922	60720422	2	CD8 TEM._.Control_HIP002	38602	RORA-AS2	Intronic
15	60720737	60721237	12	CD4 TCM._.COVID19_55650_0066d7	39417	RORA-AS2	Intronic
15	60721523	60722023	3	CD8 TEM._.Control_EV08	40203	RORA-AS2	Intronic
15	60722228	60722728	5	CD4 TCM._.COVID19_55650_0066d0	40908	RORA-AS2	Intronic
15	60730052	60730552	2	CD4 TCM._.COVID19_55650_0055	48732	RORA-AS2	Intronic
15	60740630	60741130	4	NK_CD56bright._.Control_HIP044	59310	RORA-AS2	Intronic
15	60787706	60788206	14	CD4 TCM._.Other	106386	RORA-AS2	Intronic
15	60788356	60788856	4	CD8 TEM._.COVID19_55650_0066d7	107036	RORA-AS2	Intronic
15	60795404	60795904	8	CD4 TCM._.Control_EV08	114084	RORA-AS2	Intronic
15	60795914	60796414	5	CD4 TCM._.COVID19_55650_0067	114594	RORA-AS2	Intronic
15	60797239	60797739	2	CD4 TCM._.Control_EV08	115919	RORA-AS2	Intronic
15	60798745	60799245	5	CD4 TCM._.COVID19_28205_0564d0	117425	RORA-AS2	Intronic
15	60799525	60800025	4	CD4 TCM._.COVID19_55650_0066d7	118205	RORA-AS2	Intronic
15	60800256	60800756	14	CD4 TCM._.Control_EV08	118936	RORA-AS2	Intronic
15	60809281	60809781	11	CD4 TCM._.Control_HIP023	127961	RORA-AS2	Intronic
15	60838391	60838891	3	CD4 TCM._.Control_HIP023	157071	RORA-AS2	Intronic
15	60839847	60840347	10	CD8 TEM._.COVID19_55650_0132d0	158527	RORA-AS2	Intronic
15	60840667	60841167	19	NK._.COVID19_28205_0555d0	159347	RORA-AS2	Intronic
15	60841535	60842035	4	CD4 TCM._.COVID19_28205_0558	160215	RORA-AS2	Intronic
15	60842252	60842752	11	NK._.COVID19_28205_0555d0	160932	RORA-AS2	Intronic
15	60843140	60843640	2	CD4 TCM._.Control_HIP023	161820	RORA-AS2	Intronic
15	60844381	60844881	19	CD4 TCM._.Control_HIP023	163061	RORA-AS2	Intronic
15	60845091	60845591	6	CD4 Naive._.Control_HIP044	163771	RORA-AS2	Intronic
15	60855152	60855652	3	CD4 TCM._.Control_EV08	173832	RORA-AS2	Intronic
15	60860131	60860631	17	CD8 TEM._.COVID19_28205_0558	178811	RORA-AS2	Intronic
15	60863390	60863890	4	CD4 Naive._.COVID19_28205_0559	182070	RORA-AS2	Intronic
15	60890313	60890813	5	NK._.Control_HIP002	208993	RORA-AS2	Intronic
15	60899284	60899784	16	CD4 TCM._.COVID19_28205_0556	217964	RORA-AS2	Intronic
15	60901602	60902102	2	Plasmablast._.COVID19_28205_0558	220282	RORA-AS2	Intronic
15	60905505	60906005	6	CD4 TCM._.COVID19_28205_0556	224185	RORA-AS2	Intronic
15	60915472	60915972	3	CD16 Mono._.Other	234152	RORA-AS2	Intronic
15	60916274	60916774	16	CD14 Mono._.COVID19_55650_0052	234954	RORA-AS2	Intronic
15	60916805	60917305	19	CD4 TCM._.Control_EV08	235485	RORA-AS2	Intronic
15	60922715	60923215	5	NK._.Control_EV08	241395	RORA-AS2	Intronic
15	60932532	60933032	19	CD8 TEM._.COVID19_28205_0558	251212	RORA-AS2	Intronic
15	60933828	60934328	2	CD8 TEM._.COVID19_55650_0066d7	252508	RORA-AS2	Intronic
15	61036101	61036601	4	CD14 Mono._.Control_HIP015	192967	RORA	Intronic
15	61049957	61050457	2	NK._.Control_HIP023	179111	RORA	Intronic
15	61084917	61085417	2	CD16 Mono._.Control_HIP015	144151	RORA	Intronic
15	61167346	61167846	2	CD4 TCM._.COVID19_28205_0558	61722	RORA	Intronic
15	61169184	61169684	2	B intermediate._.COVID19_55650_0066d7	59884	RORA	Intronic
15	61169819	61170319	2	B intermediate._.Control_HIP043	59249	RORA	Intronic
15	61195059	61195559	2	CD4 TCM._.COVID19_28205_0558	34009	RORA	Intronic
15	61700775	61701275	2	NK._.COVID19_55650_0083	359447	VPS13C	Distal
15	61753229	61753729	13	NK._.Control_HIP043	306993	VPS13C	Distal
15	61811064	61811564	2	CD8 TEM._.COVID19_28205_0557	249158	VPS13C	Distal
15	61831375	61831875	2	NK._.COVID19_55650_0083	228847	VPS13C	Distal
15	61834044	61834544	9	CD4 TCM._.Control_EV08	226178	VPS13C	Distal
15	61834632	61835132	2	CD4 TCM._.Control_HIP044	225590	VPS13C	Distal
15	61835432	61835932	10	CD14 Mono._.Control_HIP015	224790	VPS13C	Distal
15	61841329	61841829	12	CD14 Mono._.COVID19_28205_0558	218893	VPS13C	Distal
15	61856229	61856729	16	CD8 TEM._.COVID19_28205_0564d0	203993	VPS13C	Exonic
15	61857418	61857918	21	CD8 TEM._.COVID19_55650_0132d0	202804	VPS13C	Intronic
15	61858716	61859216	2	CD8 TEM._.Control_HIP023	201506	VPS13C	Intronic
15	61871858	61872358	6	CD8 TEM._.COVID19_28205_0555d0	188364	VPS13C	Intronic
15	61974111	61974611	2	NK_CD56bright._.Control_HIP043	86111	VPS13C	Exonic
15	62021960	62022460	2	CD14 Mono._.COVID19_55650_0066d7	38262	VPS13C	Intronic
15	62026908	62027408	8	B intermediate._.Control_HIP043	33314	VPS13C	Intronic
15	62030448	62030948	2	CD16 Mono._.Control_HIP015	29774	VPS13C	Intronic
15	62045964	62046464	11	NK._.COVID19_28205_0555d0	14258	VPS13C	Intronic
15	62047236	62047736	6	B naive._.Control_HIP015	12986	VPS13C	Intronic
15	62051151	62051651	2	CD8 TEM._.COVID19_55650_0132d0	9071	VPS13C	Intronic
15	62052631	62053131	2	CD16 Mono._.Control_HIP015	7591	VPS13C	Intronic
15	62053650	62054150	2	NK._.COVID19_55650_0086	6572	VPS13C	Intronic
15	62057516	62058016	3	CD14 Mono._.COVID19_55650_0066d7	2706	VPS13C	Intronic
15	62059005	62059505	3	CD4 TCM._.COVID19_28205_0556	1217	VPS13C	Intronic
15	62059687	62060187	18	NK._.COVID19_55650_0083	535	VPS13C	Intronic
15	62060356	62060856	21	CD14 Mono._.COVID19_55650_0132d0	132	VPS13C	Promoter
15	62061068	62061568	15	CD4 TCM._.COVID19_28205_0564d0	844	VPS13C	Promoter
15	62066710	62067210	16	CD4 TCM._.Control_HIP023	16	C2CD4A	Promoter
15	62067641	62068141	9	CD8 TEM._.COVID19_28205_0564d0	913	C2CD4A	Exonic
15	62068328	62068828	15	CD14 Mono._.Control_EV08	1600	C2CD4A	Exonic
15	62071643	62072143	7	B intermediate._.Control_HIP043	4915	C2CD4A	Distal
15	62079661	62080161	4	CD16 Mono._.Control_HIP015	12933	C2CD4A	Distal
15	62085693	62086193	2	CD14 Mono._.Control_EV08	18965	C2CD4A	Distal
15	62099094	62099594	8	CD14 Mono._.COVID19_55650_0132d0	32366	C2CD4A	Distal
15	62118504	62119004	2	CD14 Mono._.Other	46528	C2CD4B	Distal
15	62119275	62119775	18	CD14 Mono._.COVID19_55650_0066d7	45757	C2CD4B	Distal
15	62122205	62122705	7	CD16 Mono._.Control_HIP015	42827	C2CD4B	Distal
15	62123996	62124496	6	CD16 Mono._.Control_HIP044	41036	C2CD4B	Distal
15	62124818	62125318	3	NK_CD56bright._.Control_HIP044	40214	C2CD4B	Distal
15	62128919	62129419	9	CD4 TCM._.Other	36113	C2CD4B	Distal
15	62141555	62142055	2	CD16 Mono._.Control_HIP043	23477	C2CD4B	Distal
15	62170692	62171192	5	CD16 Mono._.Control_HIP015	5658	C2CD4B	Distal
15	62212101	62212601	2	CD4 Naive._.COVID19_28205_0559	47067	C2CD4B	Distal
15	62212605	62213105	4	CD4 Naive._.COVID19_28205_0559	47571	C2CD4B	Distal
15	62223738	62224238	3	CD8 TEM._.Control_HIP045	58704	C2CD4B	Distal
15	62254270	62254770	2	CD4 Naive._.COVID19_28205_0559	50213	MIR8067	Distal
15	62255375	62255875	2	CD4 TCM._.COVID19_28205_0558	49108	MIR8067	Distal
15	62344845	62345345	12	CD4 TCM._.COVID19_55650_0066d7	2065	MIR6085	Distal
15	62348127	62348627	2	pDC._.Rep1	5347	MIR6085	Distal
15	62390211	62390711	20	CD14 Mono._.COVID19_55650_0067	47431	MIR6085	Distal
15	62390712	62391212	5	CD4 TCM._.Other	47932	MIR6085	Distal
15	62391637	62392137	5	CD4 TCM._.Other	48857	MIR6085	Distal
15	62540319	62540819	2	NK._.COVID19_55650_0086	20795	TLN2	Distal
15	62636649	62637149	2	CD4 TCM._.Other	8391	MGC15885	Intronic
15	62646805	62647305	2	CD14 Mono._.Control_EV08	1763	MGC15885	Promoter
15	62647462	62647962	8	CD14 Mono._.COVID19_55650_0066d7	2420	MGC15885	Intronic
15	62649723	62650223	9	CD14 Mono._.Other	4681	MGC15885	Intronic
15	62653074	62653574	16	CD14 Mono._.COVID19_55650_0067	8032	MGC15885	Intronic
15	62657504	62658004	7	CD14 Mono._.COVID19_55650_0067	12462	MGC15885	Intronic
15	62658416	62658916	16	CD14 Mono._.COVID19_55650_0066d7	13374	MGC15885	Intronic
15	62742338	62742838	7	CD14 Mono._.COVID19_55650_0055	81368	MIR190A	Intronic
15	62743002	62743502	2	NK._.COVID19_28205_0555d0	80704	MIR190A	Intronic
15	62743562	62744062	2	NK._.COVID19_28205_0559	80144	MIR190A	Intronic
15	62778968	62779468	4	CD14 Mono._.COVID19_55650_0086	44738	MIR190A	Intronic
15	62781901	62782401	5	CD14 Mono._.COVID19_28205_0558	41805	MIR190A	Intronic
15	62795110	62795610	2	CD14 Mono._.COVID19_55650_0055	28596	MIR190A	Intronic
15	62847840	62848340	2	CD16 Mono._.Control_HIP015	24132	MIR190A	Distal
15	62857467	62857967	9	CD8 TEM._.COVID19_55650_0066d7	33759	MIR190A	Distal
15	62920816	62921316	2	CD14 Mono._.COVID19_55650_0066d7	97108	MIR190A	Distal
15	62931532	62932032	6	CD16 Mono._.Control_HIP023	107824	MIR190A	Distal
15	62935532	62936032	2	Plasmablast._.1	106849	TPM1	Distal
15	62938462	62938962	2	CD14 Mono._.COVID19_28205_0556	103919	TPM1	Distal
15	62940653	62941153	6	CD14 Mono._.COVID19_55650_0066d7	101728	TPM1	Distal
15	62996109	62996609	2	CD14 Mono._.COVID19_28205_0556	46272	TPM1	Distal
15	63029936	63030436	18	CD14 Mono._.Other	12445	TPM1	Distal
15	63042297	63042797	2	CD8 TEM._.COVID19_55650_0066d7	84	TPM1	Promoter
15	63043317	63043817	12	CD14 Mono._.COVID19_55650_0067	934	TPM1	Exonic
15	63047926	63048426	19	NK._.COVID19_55650_0086	5543	TPM1	Intronic
15	63048444	63048944	9	CD8 TEM._.COVID19_28205_0558	6061	TPM1	Exonic
15	63048976	63049476	9	CD4 TCM._.Control_EV08	6593	TPM1	Intronic
15	63056085	63056585	2	NK._.Control_HIP044	13702	TPM1	Exonic
15	63093523	63094023	19	CD14 Mono._.COVID19_55650_0066d7	28026	LACTB	Distal
15	63097024	63097524	9	CD14 Mono._.COVID19_55650_0066d7	24525	LACTB	Distal
15	63103584	63104084	4	CD14 Mono._.COVID19_28205_0555d0	17965	LACTB	Distal
15	63104669	63105169	9	CD14 Mono._.COVID19_28205_0555d0	16880	LACTB	Distal
15	63105295	63105795	8	CD14 Mono._.Control_HIP015	16254	LACTB	Distal
15	63108438	63108938	2	CD14 Mono._.COVID19_55650_0086	13111	LACTB	Distal
15	63110961	63111461	2	CD16 Mono._.Control_HIP015	10588	LACTB	Distal
15	63117077	63117577	2	CD14 Mono._.Control_HIP015	4472	LACTB	Distal
15	63120801	63121301	2	CD8 TEM._.COVID19_55650_0132d0	748	LACTB	Promoter
15	63121529	63122029	21	CD8 TEM._.COVID19_55650_0052	20	LACTB	Promoter
15	63122205	63122705	22	CD14 Mono._.COVID19_55650_0066d7	654	LACTB	Intronic
15	63134540	63135040	5	CD14 Mono._.COVID19_55650_0067	12989	LACTB	Intronic
15	63135824	63136324	22	CD14 Mono._.COVID19_55650_0132d0	14273	LACTB	Intronic
15	63150404	63150904	4	CD14 Mono._.COVID19_55650_0083	7366	RPS27L	Exonic
15	63155963	63156463	2	B intermediate._.Control_HIP043	1807	RPS27L	Intronic
15	63156600	63157100	9	NK._.Control_HIP044	1170	RPS27L	Exonic
15	63157262	63157762	17	CD4 TCM._.COVID19_28205_0558	508	RPS27L	Exonic
15	63157847	63158347	18	CD14 Mono._.COVID19_28205_0556	75	RPS27L	Promoter
15	63162422	63162922	3	B intermediate._.COVID19_55650_0066d7	4650	RPS27L	Distal
15	63166226	63166726	14	CD14 Mono._.Control_HIP043	8454	RPS27L	Distal
15	63181581	63182081	3	CD14 Mono._.COVID19_55650_0066d7	7637	RAB8B	Distal
15	63183964	63184464	4	CD8 TEM._.Other	5254	RAB8B	Distal
15	63188674	63189174	7	CD8 TEM._.Control_HIP002	544	RAB8B	Promoter
15	63189178	63189678	22	CD14 Mono._.Control_HIP015	40	RAB8B	Promoter
15	63189693	63190193	17	CD14 Mono._.COVID19_55650_0066d7	473	RAB8B	Intronic
15	63190271	63190771	17	CD14 Mono._.COVID19_55650_0086	1051	RAB8B	Intronic
15	63190957	63191457	7	CD14 Mono._.COVID19_55650_0055	1737	RAB8B	Intronic
15	63191843	63192343	21	CD8 TEM._.COVID19_55650_0132d0	2623	RAB8B	Intronic
15	63192775	63193275	5	NK._.Control_EV08	3555	RAB8B	Intronic
15	63193833	63194333	14	NK._.Control_HIP023	4613	RAB8B	Intronic
15	63195566	63196066	8	CD14 Mono._.Control_HIP043	6346	RAB8B	Intronic
15	63196190	63196690	3	NK._.Control_HIP002	6970	RAB8B	Intronic
15	63196726	63197226	2	NK._.COVID19_28205_0555d0	7506	RAB8B	Intronic
15	63198194	63198694	2	CD14 Mono._.COVID19_55650_0086	8974	RAB8B	Intronic
15	63200472	63200972	6	NK._.Control_HIP023	11252	RAB8B	Intronic
15	63200976	63201476	2	NK_CD56bright._.Control_HIP015	11756	RAB8B	Intronic
15	63202382	63202882	5	NK._.COVID19_28205_0555d0	13162	RAB8B	Intronic
15	63203714	63204214	21	CD8 TEM._.COVID19_55650_0066d7	14494	RAB8B	Intronic
15	63204521	63205021	4	NK._.COVID19_55650_0066d7	15301	RAB8B	Intronic
15	63205278	63205778	2	NK._.Control_HIP002	16058	RAB8B	Intronic
15	63210082	63210582	15	CD8 TEM._.COVID19_55650_0083	20862	RAB8B	Intronic
15	63210740	63211240	11	NK._.Control_HIP023	21520	RAB8B	Intronic
15	63211496	63211996	2	CD4 TCM._.COVID19_55650_0066d7	22276	RAB8B	Intronic
15	63212461	63212961	22	CD14 Mono._.COVID19_55650_0066d7	23241	RAB8B	Intronic
15	63213847	63214347	14	NK._.Control_HIP023	24627	RAB8B	Intronic
15	63214461	63214961	6	CD8 TEM._.COVID19_55650_0132d0	25241	RAB8B	Intronic
15	63218165	63218665	2	CD4 TCM._.COVID19_28205_0564d0	28945	RAB8B	Intronic
15	63221196	63221696	6	CD14 Mono._.COVID19_55650_0067	31976	RAB8B	Intronic
15	63221792	63222292	7	CD14 Mono._.Control_HIP002	32572	RAB8B	Intronic
15	63223413	63223913	2	CD14 Mono._.Control_HIP015	34193	RAB8B	Intronic
15	63225306	63225806	4	CD14 Mono._.COVID19_28205_0564d0	36086	RAB8B	Intronic
15	63226471	63226971	14	NK._.Control_EV08	37251	RAB8B	Intronic
15	63227172	63227672	6	NK._.Control_HIP023	37952	RAB8B	Intronic
15	63230008	63230508	2	CD4 TCM._.COVID19_28205_0558	40788	RAB8B	Intronic
15	63231686	63232186	6	CD8 TEM._.Control_HIP023	42466	RAB8B	Intronic
15	63232385	63232885	17	NK._.COVID19_28205_0555d0	43165	RAB8B	Intronic
15	63233640	63234140	12	CD14 Mono._.COVID19_55650_0067	42127	APH1B	Intronic
15	63234374	63234874	4	NK._.Control_HIP043	41393	APH1B	Intronic
15	63234927	63235427	2	NK._.COVID19_28205_0559	40840	APH1B	Intronic
15	63235700	63236200	2	CD16 Mono._.Control_HIP023	40067	APH1B	Intronic
15	63238143	63238643	3	CD8 TEM._.COVID19_28205_0564d0	37624	APH1B	Intronic
15	63238787	63239287	8	CD14 Mono._.COVID19_55650_0067	36980	APH1B	Intronic
15	63245194	63245694	4	CD4 Naive._.Control_HIP044	30573	APH1B	Intronic
15	63246954	63247454	8	CD16 Mono._.COVID19_55650_0083	28813	APH1B	Intronic
15	63247632	63248132	4	CD14 Mono._.COVID19_28205_0556	28135	APH1B	Intronic
15	63252083	63252583	2	CD8 TEM._.COVID19_28205_0564d0	23684	APH1B	Intronic
15	63258595	63259095	5	CD14 Mono._.COVID19_55650_0066d7	17172	APH1B	Intronic
15	63261123	63261623	3	CD16 Mono._.Control_HIP023	14644	APH1B	Intronic
15	63271815	63272315	8	CD14 Mono._.COVID19_28205_0556	3952	APH1B	Distal
15	63274358	63274858	8	NK._.COVID19_28205_0559	1409	APH1B	Promoter
15	63276493	63276993	3	CD4 TCM._.Control_EV08	724	APH1B	Intronic
15	63277162	63277662	15	CD4 TCM._.COVID19_28205_0564d0	1393	APH1B	Intronic
15	63278120	63278620	5	CD4 TCM._.COVID19_28205_0556	2351	APH1B	Intronic
15	63280791	63281291	3	CD8 TEM._.Control_HIP023	5022	APH1B	Intronic
15	63283079	63283579	20	CD14 Mono._.COVID19_55650_0066d7	7310	APH1B	Intronic
15	63284297	63284797	8	CD14 Mono._.COVID19_55650_0057	8528	APH1B	Intronic
15	63288715	63289215	14	CD14 Mono._.Other	12946	APH1B	Intronic
15	63292762	63293262	8	B intermediate._.Control_HIP043	16993	APH1B	Intronic
15	63294325	63294825	5	CD14 Mono._.COVID19_55650_0083	18556	APH1B	Intronic
15	63295254	63295754	2	CD4 Naive._.COVID19_28205_0558	19485	APH1B	Intronic
15	63348378	63348878	8	CD14 Mono._.Control_HIP015	33217	CA12	Intronic
15	63362145	63362645	2	B intermediate._.Control_HIP044	19450	CA12	Intronic
15	63362839	63363339	9	B intermediate._.Control_HIP043	18756	CA12	Intronic
15	63364711	63365211	5	CD14 Mono._.COVID19_28205_0558	16884	CA12	Intronic
15	63371519	63372019	10	CD14 Mono._.COVID19_28205_0555d0	10076	CA12	Intronic
15	63372271	63372771	12	CD14 Mono._.COVID19_55650_0132d0	9324	CA12	Intronic
15	63373398	63373898	2	B intermediate._.COVID19_28205_0558	8197	CA12	Intronic
15	63374513	63375013	15	CD14 Mono._.COVID19_28205_0557	7082	CA12	Intronic
15	63381811	63382311	7	CD14 Mono._.COVID19_28205_0556	214	CA12	Promoter
15	63392547	63393047	2	CD14 Mono._.COVID19_28205_0556	2660	LINC02568	Intronic
15	63402745	63403245	7	CD4 TCM._.COVID19_55650_0066d7	12858	LINC02568	Intronic
15	63404669	63405169	3	CD14 Mono._.COVID19_55650_0066d7	14782	LINC02568	Intronic
15	63405965	63406465	2	CD16 Mono._.COVID19_55650_0083	16078	LINC02568	Intronic
15	63414738	63415238	2	CD4 TCM._.COVID19_55650_0066d7	24851	LINC02568	Intronic
15	63418904	63419404	2	NK._.COVID19_55650_0086	29017	LINC02568	Intronic
15	63436744	63437244	12	CD14 Mono._.COVID19_55650_0067	46857	LINC02568	Exonic
15	63439853	63440353	6	CD4 TCM._.COVID19_55650_0066d7	49966	LINC02568	Distal
15	63440773	63441273	4	CD4 Naive._.Other	50886	LINC02568	Distal
15	63445166	63445666	2	CD4 Naive._.Other	55279	LINC02568	Distal
15	63446183	63446683	9	CD4 Naive._.COVID19_28205_0559	56296	LINC02568	Distal
15	63447271	63447771	5	CD14 Mono._.Control_HIP015	56989	USP3	Distal
15	63448228	63448728	8	CD16 Mono._.Other	56032	USP3	Distal
15	63448810	63449310	20	CD14 Mono._.COVID19_55650_0086	55450	USP3	Distal
15	63449982	63450482	3	CD14 Mono._.COVID19_28205_0556	54278	USP3	Distal
15	63453134	63453634	2	CD4 Naive._.COVID19_28205_0559	51126	USP3	Distal
15	63455627	63456127	2	CD16 Mono._.COVID19_55650_0083	48633	USP3	Distal
15	63456178	63456678	8	CD16 Mono._.COVID19_55650_0083	48082	USP3	Distal
15	63461540	63462040	2	CD14 Mono._.COVID19_55650_0066d7	42720	USP3	Distal
15	63466619	63467119	17	CD4 TCM._.COVID19_28205_0558	37641	USP3	Distal
15	63469178	63469678	6	CD4 TCM._.Control_EV08	35082	USP3	Distal
15	63469733	63470233	3	CD4 TCM._.Other	34527	USP3	Distal
15	63472937	63473437	5	NK._.COVID19_55650_0083	31323	USP3	Distal
15	63474021	63474521	10	B naive._.COVID19_55650_0067	30239	USP3	Distal
15	63474755	63475255	21	CD14 Mono._.COVID19_55650_0067	29505	USP3	Distal
15	63478909	63479409	2	CD4 TCM._.COVID19_55650_0066d7	25351	USP3	Distal
15	63479545	63480045	10	B intermediate._.COVID19_55650_0067	24715	USP3	Distal
15	63480108	63480608	3	CD8 TEM._.Control_HIP023	24152	USP3	Distal
15	63481086	63481586	20	CD14 Mono._.COVID19_55650_0067	23174	USP3	Distal
15	63483356	63483856	18	CD14 Mono._.COVID19_55650_0066d7	20904	USP3	Distal
15	63484350	63484850	2	Plasmablast._.COVID19_28205_0558	19910	USP3	Distal
15	63485623	63486123	2	CD4 TCM._.Control_HIP044	18637	USP3	Distal
15	63486356	63486856	15	CD14 Mono._.COVID19_55650_0066d7	17904	USP3	Distal
15	63487245	63487745	20	CD8 TEM._.Control_HIP023	17015	USP3	Distal
15	63487892	63488392	10	CD14 Mono._.COVID19_55650_0083	16368	USP3	Distal
15	63488520	63489020	9	CD14 Mono._.COVID19_55650_0055	15740	USP3	Distal
15	63490276	63490776	8	CD16 Mono._.Control_HIP023	13984	USP3	Distal
15	63490985	63491485	8	CD16 Mono._.COVID19_55650_0083	13275	USP3	Distal
15	63492596	63493096	5	CD14 Mono._.Other	11664	USP3	Distal
15	63493367	63493867	5	CD14 Mono._.COVID19_55650_0057	10893	USP3	Distal
15	63494294	63494794	5	CD4 TCM._.Control_EV08	9966	USP3	Distal
15	63494886	63495386	10	NK._.Control_HIP023	9374	USP3	Distal
15	63496007	63496507	6	CD14 Mono._.COVID19_55650_0067	8253	USP3	Distal
15	63497003	63497503	19	CD8 TEM._.Control_EV08	7257	USP3	Distal
15	63497707	63498207	21	CD8 TEM._.Control_EV08	6553	USP3	Distal
15	63498822	63499322	8	CD16 Mono._.COVID19_55650_0083	5438	USP3	Distal
15	63500473	63500973	14	CD14 Mono._.COVID19_55650_0066d7	3787	USP3	Distal
15	63501242	63501742	9	CD8 TEM._.Control_HIP023	3018	USP3	Distal
15	63502411	63502911	17	CD14 Mono._.COVID19_55650_0055	1849	USP3	Promoter
15	63503017	63503517	8	CD16 Mono._.COVID19_55650_0083	1243	USP3	Promoter
15	63503711	63504211	2	Plasmablast._.1	549	USP3	Promoter
15	63504213	63504713	21	CD14 Mono._.Control_HIP044	47	USP3	Promoter
15	63505018	63505518	9	B naive._.COVID19_55650_0132d0	756	USP3	Intronic
15	63505665	63506165	6	CD4 Naive._.Control_HIP043	1403	USP3	Intronic
15	63506280	63506780	15	CD4 TCM._.COVID19_28205_0555d2	2018	USP3	Intronic
15	63506989	63507489	2	CD4 TCM._.Control_EV08	2727	USP3	Intronic
15	63508169	63508669	6	CD8 TEM._.Control_HIP023	3907	USP3	Intronic
15	63509983	63510483	8	CD14 Mono._.COVID19_55650_0067	5721	USP3	Intronic
15	63510618	63511118	9	CD4 TCM._.COVID19_55650_0083	6356	USP3	Intronic
15	63511559	63512059	2	CD4 TCM._.COVID19_55650_0066d7	7297	USP3	Intronic
15	63512068	63512568	3	CD14 Mono._.COVID19_28205_0558	7806	USP3	Intronic
15	63512590	63513090	2	CD4 TCM._.COVID19_28205_0556	8328	USP3	Intronic
15	63514587	63515087	21	CD14 Mono._.COVID19_28205_0564d0	10325	USP3	Intronic
15	63517133	63517633	9	B intermediate._.COVID19_28205_0556	12871	USP3	Intronic
15	63517661	63518161	10	NK._.COVID19_28205_0555d0	13399	USP3	Intronic
15	63518904	63519404	2	CD4 TCM._.COVID19_55650_0086	14642	USP3	Intronic
15	63525409	63525909	2	CD8 TEM._.COVID19_28205_0557	21147	USP3	Intronic
15	63530154	63530654	2	CD4 TCM._.Control_HIP043	25892	USP3	Intronic
15	63530815	63531315	6	CD14 Mono._.Control_EV08	26553	USP3	Intronic
15	63531532	63532032	10	CD14 Mono._.COVID19_28205_0555d0	27270	USP3	Intronic
15	63536189	63536689	5	B naive._.Control_HIP023	31927	USP3	Intronic
15	63539535	63540035	3	CD14 Mono._.Control_HIP002	35273	USP3	Intronic
15	63543722	63544222	2	CD8 TEM._.Other	39460	USP3	Intronic
15	63544266	63544766	8	CD16 Mono._.Control_HIP023	40004	USP3	Intronic
15	63553436	63553936	9	CD8 TEM._.COVID19_28205_0558	43666	FBXL22	Exonic
15	63560799	63561299	2	B intermediate._.Control_HIP045	36303	FBXL22	Intronic
15	63581553	63582053	7	B naive._.Control_HIP044	15549	FBXL22	Intronic
15	63582159	63582659	2	B naive._.Control_EV08	14943	FBXL22	Intronic
15	63592103	63592603	3	CD4 TCM._.Control_HIP023	4999	FBXL22	Exonic
15	63594259	63594759	3	CD14 Mono._.Control_EV08	2843	FBXL22	Exonic
15	63594867	63595367	2	B intermediate._.Other	2235	FBXL22	Intronic
15	63595674	63596174	3	CD16 Mono._.Control_HIP015	1428	FBXL22	Promoter
15	63596757	63597257	5	CD14 Mono._.COVID19_55650_0086	345	FBXL22	Promoter
15	63597314	63597814	2	CD8 TEM._.COVID19_28205_0564d0	210	FBXL22	Exonic
15	63597923	63598423	2	CD4 TCM._.COVID19_28205_0558	819	FBXL22	Intronic
15	63599207	63599707	9	B intermediate._.COVID19_55650_0066d7	2103	FBXL22	Exonic
15	63600025	63600525	3	CD14 Mono._.COVID19_55650_0067	1313	USP3-AS1	Exonic
15	63600529	63601029	19	CD4 TCM._.COVID19_55650_0083	809	USP3-AS1	Exonic
15	63601361	63601861	14	CD8 TEM._.COVID19_55650_0066d0	21	USP3-AS1	Promoter
15	63601873	63602373	5	B naive._.Control_HIP044	533	USP3-AS1	Promoter
15	63602582	63603082	2	CD8 TEM._.Control_HIP045	1242	USP3-AS1	Promoter
15	63603114	63603614	2	CD16 Mono._.Control_HIP002	1774	USP3-AS1	Promoter
15	63605006	63605506	2	NK._.COVID19_55650_0086	3666	USP3-AS1	Distal
15	63605770	63606270	10	CD4 TCM._.Control_EV08	4430	USP3-AS1	Distal
15	63606576	63607076	2	NK._.COVID19_55650_0083	5236	USP3-AS1	Distal
15	63610087	63610587	18	CD4 TCM._.COVID19_55650_0066d7	8747	USP3-AS1	Intronic
15	63610691	63611191	4	CD4 TCM._.COVID19_55650_0066d7	9351	USP3-AS1	Intronic
15	63611211	63611711	2	pDC._.Rep1	9871	USP3-AS1	Intronic
15	63614533	63615033	2	CD14 Mono._.COVID19_28205_0556	13193	USP3-AS1	Intronic
15	63668611	63669111	14	CD8 TEM._.COVID19_28205_0557	67271	USP3-AS1	Intronic
15	63672740	63673240	14	CD4 TCM._.Control_HIP023	71400	USP3-AS1	Intronic
15	63683684	63684184	2	CD4 TCM._.COVID19_28205_0564d0	82344	USP3-AS1	Intronic
15	63699336	63699836	10	CD14 Mono._.COVID19_28205_0555d0	97996	USP3-AS1	Intronic
15	63708024	63708524	17	CD4 TCM._.Control_HIP023	106684	USP3-AS1	Intronic
15	63713076	63713576	9	B intermediate._.Control_HIP043	111736	USP3-AS1	Intronic
15	63715743	63716243	2	CD14 Mono._.Control_EV08	114403	USP3-AS1	Intronic
15	63752047	63752547	5	CD4 Naive._.Control_HIP045	81644	HERC1	Intronic
15	63760921	63761421	2	CD8 TEM._.COVID19_28205_0564d0	72770	HERC1	Intronic
15	63763420	63763920	16	NK._.COVID19_28205_0559	70271	HERC1	Intronic
15	63775029	63775529	2	CD8 TEM._.COVID19_28205_0564d0	58662	HERC1	Exonic
15	63797053	63797553	2	CD14 Mono._.Other	36638	HERC1	Intronic
15	63797840	63798340	5	B naive._.Control_HIP023	35851	HERC1	Intronic
15	63799994	63800494	2	CD14 Mono._.COVID19_55650_0067	33697	HERC1	Intronic
15	63805272	63805772	2	CD14 Mono._.Control_HIP023	28419	HERC1	Intronic
15	63806190	63806690	3	B intermediate._.Control_HIP043	27501	HERC1	Intronic
15	63809345	63809845	10	CD14 Mono._.COVID19_55650_0086	24346	HERC1	Intronic
15	63814256	63814756	8	B naive._.Control_HIP023	19435	HERC1	Intronic
15	63815629	63816129	5	CD14 Mono._.COVID19_28205_0556	18062	HERC1	Intronic
15	63818044	63818544	3	CD4 Naive._.COVID19_28205_0558	15647	HERC1	Intronic
15	63818560	63819060	4	CD4 Naive._.Control_HIP044	15131	HERC1	Intronic
15	63821769	63822269	2	CD4 TCM._.Control_EV08	11922	HERC1	Intronic
15	63826470	63826970	7	CD4 TCM._.COVID19_28205_0558	7221	HERC1	Intronic
15	63830388	63830888	11	CD4 TCM._.COVID19_55650_0055	3303	HERC1	Intronic
15	63831033	63831533	4	CD4 TCM._.COVID19_28205_0558	2658	HERC1	Intronic
15	63833083	63833583	3	B naive._.Control_EV08	608	HERC1	Intronic
15	63833783	63834283	2	cDC2._.Rep1	90	HERC1	Promoter
15	63834394	63834894	5	CD14 Mono._.COVID19_55650_0086	701	HERC1	Promoter
15	63841939	63842439	18	CD4 TCM._.Control_HIP023	8246	HERC1	Distal
15	63843759	63844259	2	CD4 Naive._.Control_HIP044	10066	HERC1	Distal
15	63846055	63846555	4	CD14 Mono._.COVID19_55650_0066d7	12362	HERC1	Distal
15	63858733	63859233	7	CD16 Mono._.Control_HIP002	12035	MIR422A	Distal
15	63859377	63859877	3	CD14 Mono._.COVID19_55650_0066d7	11391	MIR422A	Distal
15	63860049	63860549	8	B naive._.Control_EV08	10719	MIR422A	Distal
15	63860638	63861138	2	CD4 TCM._.COVID19_28205_0564d0	10130	MIR422A	Distal
15	63865929	63866429	2	CD16 Mono._.Other	4839	MIR422A	Distal
15	63869995	63870495	14	CD14 Mono._.COVID19_55650_0067	773	MIR422A	Distal
15	63880677	63881177	2	CD14 Mono._.COVID19_55650_0067	9907	MIR422A	Distal
15	63881510	63882010	8	B naive._.COVID19_55650_0067	10740	MIR422A	Distal
15	63882907	63883407	3	B intermediate._.COVID19_55650_0067	12137	MIR422A	Distal
15	63887477	63887977	3	CD16 Mono._.Control_HIP002	16707	MIR422A	Distal
15	63890935	63891435	14	CD14 Mono._.COVID19_28205_0555d0	20165	MIR422A	Distal
15	63891998	63892498	4	CD4 TCM._.COVID19_55650_0067	21228	MIR422A	Distal
15	63892703	63893203	19	NK._.COVID19_55650_0083	21933	MIR422A	Distal
15	63893384	63893884	2	CD8 TEM._.COVID19_28205_0564d0	22614	MIR422A	Distal
15	63893889	63894389	2	NK._.COVID19_55650_0067	23119	MIR422A	Distal
15	63896213	63896713	4	CD16 Mono._.COVID19_55650_0083	25443	MIR422A	Distal
15	63896747	63897247	19	NK._.COVID19_55650_0067	25977	MIR422A	Distal
15	63898969	63899469	3	CD4 TCM._.COVID19_55650_0055	28199	MIR422A	Distal
15	63900279	63900779	3	CD8 TEM._.COVID19_55650_0067	27744	LOC101928988	Distal
15	63905066	63905566	4	NK._.COVID19_55650_0086	22957	LOC101928988	Distal
15	63905915	63906415	17	CD8 TEM._.COVID19_28205_0564d0	22108	LOC101928988	Distal
15	63908862	63909362	4	CD14 Mono._.COVID19_55650_0067	19161	LOC101928988	Exonic
15	63938515	63939015	3	NK._.Control_HIP043	10490	LOC101928988	Intronic
15	63939464	63939964	12	CD8 TEM._.COVID19_55650_0066d0	11439	LOC101928988	Intronic
15	63942780	63943280	8	B naive._.COVID19_28205_0556	14755	LOC101928988	Intronic
15	63945184	63945684	19	CD14 Mono._.COVID19_28205_0556	17159	LOC101928988	Intronic
15	63946711	63947211	2	CD4 TCM._.Other	18686	LOC101928988	Intronic
15	63951423	63951923	3	CD14 Mono._.COVID19_28205_0556	23398	LOC101928988	Intronic
15	63953440	63953940	5	CD14 Mono._.COVID19_55650_0067	25415	LOC101928988	Intronic
15	63970318	63970818	10	CD8 TEM._.COVID19_28205_0564d0	42293	LOC101928988	Intronic
15	63970868	63971368	16	CD8 TEM._.COVID19_55650_0132d0	42843	LOC101928988	Intronic
15	63982662	63983162	2	NK._.Control_HIP015	54637	LOC101928988	Intronic
15	63983183	63983683	2	NK._.Control_HIP043	55158	LOC101928988	Intronic
15	63985461	63985961	4	CD14 Mono._.COVID19_55650_0086	57436	LOC101928988	Intronic
15	63986661	63987161	20	CD14 Mono._.COVID19_55650_0066d7	58636	LOC101928988	Intronic
15	63990483	63990983	11	CD14 Mono._.COVID19_55650_0066d7	62458	LOC101928988	Intronic
15	63991667	63992167	2	B intermediate._.Control_HIP023	63642	LOC101928988	Intronic
15	64001082	64001582	17	CD14 Mono._.COVID19_28205_0555d0	70700	DAPK2	Intronic
15	64003914	64004414	3	CD8 TEM._.COVID19_55650_0132d0	67868	DAPK2	Intronic
15	64005206	64005706	2	CD4 TCM._.Other	66576	DAPK2	Intronic
15	64008675	64009175	3	CD8 TEM._.COVID19_55650_0066d7	63107	DAPK2	Intronic
15	64009625	64010125	21	CD8 TEM._.COVID19_55650_0067	62157	DAPK2	Intronic
15	64010681	64011181	21	CD8 TEM._.Control_EV08	61101	DAPK2	Intronic
15	64011248	64011748	3	CD8 TEM._.COVID19_55650_0083	60534	DAPK2	Intronic
15	64013159	64013659	3	NK._.COVID19_55650_0067	58623	DAPK2	Intronic
15	64017076	64017576	2	CD14 Mono._.Control_EV08	54706	DAPK2	Intronic
15	64019763	64020263	2	NK._.COVID19_55650_0067	52019	DAPK2	Intronic
15	64024651	64025151	2	CD8 TEM._.COVID19_28205_0557	47131	DAPK2	Intronic
15	64026577	64027077	3	CD14 Mono._.Control_HIP043	45205	DAPK2	Intronic
15	64028967	64029467	2	NK._.COVID19_28205_0558	42815	DAPK2	Intronic
15	64029551	64030051	6	CD4 TCM._.COVID19_55650_0083	42231	DAPK2	Exonic
15	64030131	64030631	6	CD8 TEM._.Control_HIP023	41651	DAPK2	Intronic
15	64032350	64032850	8	CD8 TEM._.Other	39432	DAPK2	Intronic
15	64034470	64034970	5	B intermediate._.COVID19_55650_0066d7	37312	DAPK2	Intronic
15	64037729	64038229	2	NK._.Control_EV08	34053	DAPK2	Intronic
15	64044521	64045021	9	B intermediate._.Control_HIP043	27261	DAPK2	Intronic
15	64045079	64045579	2	B intermediate._.COVID19_55650_0066d7	26703	DAPK2	Intronic
15	64046336	64046836	17	CD8 TEM._.COVID19_28205_0557	25446	DAPK2	Intronic
15	64048728	64049228	20	CD14 Mono._.COVID19_55650_0055	23054	DAPK2	Intronic
15	64059165	64059665	9	CD14 Mono._.COVID19_55650_0052	12617	DAPK2	Intronic
15	64067444	64067944	18	CD14 Mono._.COVID19_28205_0556	4338	DAPK2	Intronic
15	64068113	64068613	2	CD8 TEM._.COVID19_28205_0558	3669	DAPK2	Intronic
15	64069401	64069901	15	CD14 Mono._.COVID19_55650_0067	2381	DAPK2	Intronic
15	64071272	64071772	17	CD14 Mono._.COVID19_55650_0066d7	510	DAPK2	Intronic
15	64071905	64072405	3	CD16 Mono._.Control_HIP044	121	DAPK2	Promoter
15	64089474	64089974	20	CD14 Mono._.Control_EV08	4293	CIAO2A	Intronic
15	64090432	64090932	18	CD14 Mono._.COVID19_55650_0057	3335	CIAO2A	Intronic
15	64092023	64092523	15	CD4 TCM._.Control_HIP002	1744	CIAO2A	Promoter
15	64092947	64093447	17	CD8 TEM._.COVID19_28205_0564d0	820	CIAO2A	Promoter
15	64093669	64094169	22	CD14 Mono._.COVID19_28205_0556	98	CIAO2A	Promoter
15	64094298	64094798	2	CD4 TCM._.COVID19_28205_0558	424	SNX1	Promoter
15	64095665	64096165	10	B intermediate._.COVID19_55650_0067	1791	SNX1	Promoter
15	64096249	64096749	8	CD4 TCM._.Control_EV08	2375	SNX1	Intronic
15	64097031	64097531	4	CD14 Mono._.COVID19_55650_0086	3157	SNX1	Intronic
15	64099002	64099502	2	CD4 TCM._.COVID19_55650_0083	5128	SNX1	Intronic
15	64100934	64101434	18	CD14 Mono._.COVID19_55650_0067	7060	SNX1	Intronic
15	64105270	64105770	16	CD14 Mono._.Control_HIP015	11396	SNX1	Intronic
15	64107349	64107849	2	NK._.Control_HIP023	13475	SNX1	Intronic
15	64110898	64111398	9	B intermediate._.COVID19_55650_0066d7	17024	SNX1	Intronic
15	64112010	64112510	3	CD14 Mono._.COVID19_28205_0555d2	18136	SNX1	Intronic
15	64112780	64113280	17	CD14 Mono._.COVID19_55650_0083	18906	SNX1	Intronic
15	64113394	64113894	2	CD16 Mono._.Other	19520	SNX1	Intronic
15	64126228	64126728	2	CD8 TEM._.COVID19_28205_0564d0	25236	SNX22	Intronic
15	64132249	64132749	2	NK._.Control_HIP023	19215	SNX22	Intronic
15	64137112	64137612	9	B intermediate._.Control_HIP043	14352	SNX22	Intronic
15	64143720	64144220	2	CD4 TCM._.COVID19_55650_0055	7744	SNX22	Exonic
15	64144684	64145184	8	B intermediate._.COVID19_28205_0558	6780	SNX22	Intronic
15	64149443	64149943	6	CD14 Mono._.COVID19_55650_0055	2021	SNX22	Distal
15	64150155	64150655	2	B naive._.COVID19_55650_0067	1309	SNX22	Promoter
15	64151386	64151886	8	B intermediate._.COVID19_55650_0066d7	78	SNX22	Promoter
15	64151965	64152465	7	B naive._.Control_HIP023	499	SNX22	Exonic
15	64152576	64153076	7	B intermediate._.COVID19_55650_0066d7	1110	SNX22	Exonic
15	64153373	64153873	9	B intermediate._.COVID19_55650_0066d7	1907	SNX22	Exonic
15	64154475	64154975	2	CD14 Mono._.COVID19_55650_0066d7	3009	SNX22	Exonic
15	64155915	64156415	2	CD8 TEM._.Control_HIP023	4449	SNX22	Exonic
15	64156437	64156937	3	CD8 TEM._.Other	4971	SNX22	Exonic
15	64161466	64161966	2	CD8 TEM._.COVID19_55650_0066d7	1488	PPIB	Intronic
15	64162517	64163017	14	CD14 Mono._.COVID19_55650_0066d7	437	PPIB	Intronic
15	64163048	64163548	9	CD4 Naive._.Control_HIP045	92	PPIB	Promoter
15	64163920	64164420	12	CD14 Mono._.COVID19_55650_0066d7	964	PPIB	Promoter
15	64164440	64164940	2	Plasmablast._.1	1484	PPIB	Promoter
15	64180165	64180665	10	B intermediate._.Control_HIP043	17209	PPIB	Exonic
15	64181013	64181513	2	B naive._.Control_EV08	18057	PPIB	Exonic
15	64188216	64188716	6	CD8 TEM._.COVID19_55650_0132d0	25260	PPIB	Exonic
15	64209612	64210112	2	B intermediate._.COVID19_28205_0558	46656	PPIB	Intronic
15	64237504	64238004	2	CD4 TCM._.COVID19_28205_0556	74548	PPIB	Intronic
15	64246707	64247207	13	CD14 Mono._.Control_EV08	83751	PPIB	Intronic
15	64247940	64248440	21	CD8 TEM._.COVID19_55650_0132d0	84984	PPIB	Intronic
15	64251053	64251553	5	CD4 TCM._.COVID19_28205_0564d0	88097	PPIB	Intronic
15	64263517	64264017	2	pDC._.Rep1	100561	PPIB	Intronic
15	64274370	64274870	7	CD14 Mono._.COVID19_28205_0555d0	106799	CSNK1G1	Intronic
15	64284015	64284515	17	CD14 Mono._.COVID19_55650_0067	97154	CSNK1G1	Intronic
15	64324459	64324959	3	CD14 Mono._.COVID19_55650_0066d7	56710	CSNK1G1	Intronic
15	64333482	64333982	3	CD4 TCM._.COVID19_28205_0558	47687	CSNK1G1	Intronic
15	64334490	64334990	12	CD4 TCM._.COVID19_28205_0558	46679	CSNK1G1	Intronic
15	64355185	64355685	6	CD14 Mono._.COVID19_55650_0067	25984	CSNK1G1	Intronic
15	64355993	64356493	21	CD8 TEM._.Control_EV08	25176	CSNK1G1	Exonic
15	64362508	64363008	2	Plasmablast._.1	18661	CSNK1G1	Intronic
15	64367786	64368286	7	B naive._.Control_HIP044	13383	CSNK1G1	Intronic
15	64373344	64373844	6	NK._.Control_HIP044	7825	CSNK1G1	Exonic
15	64380164	64380664	2	CD4 TCM._.Other	1005	CSNK1G1	Intronic
15	64380726	64381226	4	CD8 TEM._.COVID19_28205_0564d0	443	CSNK1G1	Exonic
15	64381297	64381797	19	CD4 TCM._.Control_HIP023	126	CSNK1G1	Promoter
15	64383312	64383812	2	CD8 TEM._.Control_EV08	2141	CSNK1G1	Intronic
15	64386968	64387468	2	B naive._.COVID19_55650_0067	468	PCLAF	Promoter
15	64387490	64387990	10	B intermediate._.Control_HIP044	52	PCLAF	Promoter
15	64388959	64389459	3	CD14 Mono._.Control_HIP015	1404	TRIP4	Promoter
15	64409368	64409868	2	CD14 Mono._.COVID19_55650_0067	21813	TRIP4	Exonic
15	64423931	64424431	2	pDC._.Rep1	36376	TRIP4	Intronic
15	64426747	64427247	4	CD4 Naive._.Control_HIP023	39192	TRIP4	Intronic
15	64427500	64428000	2	CD4 Naive._.Control_HIP045	39945	TRIP4	Intronic
15	64429407	64429907	3	CD4 TCM._.Control_HIP023	41852	TRIP4	Intronic
15	64430264	64430764	19	NK._.COVID19_55650_0055	42709	TRIP4	Intronic
15	64436353	64436853	2	CD4 TCM._.COVID19_55650_0067	48798	TRIP4	Intronic
15	64438588	64439088	4	CD4 Naive._.COVID19_28205_0558	51033	TRIP4	Intronic
15	64444278	64444778	3	CD4 Naive._.COVID19_28205_0559	54763	ZNF609	Intronic
15	64447892	64448392	5	B intermediate._.COVID19_55650_0052	51149	ZNF609	Intronic
15	64454060	64454560	2	CD4 TCM._.Control_HIP002	44981	ZNF609	Intronic
15	64455781	64456281	16	CD14 Mono._.COVID19_55650_0067	43260	ZNF609	Distal
15	64456853	64457353	5	CD14 Mono._.Control_HIP015	42188	ZNF609	Distal
15	64457885	64458385	2	CD4 TCM._.COVID19_55650_0083	41156	ZNF609	Distal
15	64459539	64460039	4	CD4 TCM._.COVID19_55650_0066d7	39502	ZNF609	Distal
15	64460318	64460818	18	NK._.COVID19_55650_0086	38723	ZNF609	Distal
15	64461326	64461826	14	CD14 Mono._.COVID19_28205_0555d0	37715	ZNF609	Distal
15	64461843	64462343	7	NK._.COVID19_55650_0083	37198	ZNF609	Distal
15	64463163	64463663	2	CD4 TCM._.Other	35878	ZNF609	Distal
15	64464689	64465189	13	NK._.Control_HIP044	34352	ZNF609	Distal
15	64466655	64467155	2	CD4 TCM._.COVID19_55650_0067	32386	ZNF609	Distal
15	64476516	64477016	3	CD8 TEM._.COVID19_55650_0132d0	22525	ZNF609	Distal
15	64480838	64481338	2	CD14 Mono._.Control_HIP015	18203	ZNF609	Distal
15	64502499	64502999	6	CD14 Mono._.COVID19_55650_0066d7	3456	ZNF609	Intronic
15	64503521	64504021	5	CD4 Naive._.COVID19_28205_0559	4478	ZNF609	Intronic
15	64507210	64507710	7	B intermediate._.COVID19_55650_0066d7	8167	ZNF609	Intronic
15	64509675	64510175	2	CD8 TEM._.COVID19_28205_0556	10632	ZNF609	Intronic
15	64511257	64511757	2	CD4 Naive._.Control_HIP045	12214	ZNF609	Intronic
15	64514331	64514831	8	CD4 TCM._.COVID19_55650_0067	15288	ZNF609	Intronic
15	64533119	64533619	2	CD4 TCM._.COVID19_55650_0086	34076	ZNF609	Intronic
15	64536157	64536657	2	B naive._.Control_HIP023	37114	ZNF609	Intronic
15	64557104	64557604	2	B naive._.Control_HIP044	58061	ZNF609	Intronic
15	64564622	64565122	4	B intermediate._.Control_HIP044	65579	ZNF609	Intronic
15	64566514	64567014	6	B intermediate._.COVID19_28205_0556	67471	ZNF609	Intronic
15	64568709	64569209	3	NK_CD56bright._.Control_HIP015	69666	ZNF609	Intronic
15	64571889	64572389	10	B intermediate._.COVID19_28205_0558	72846	ZNF609	Intronic
15	64574193	64574693	3	CD14 Mono._.COVID19_28205_0564d0	75150	ZNF609	Intronic
15	64582195	64582695	8	CD14 Mono._.COVID19_55650_0132d0	83152	ZNF609	Intronic
15	64582909	64583409	6	CD14 Mono._.COVID19_55650_0052	83866	ZNF609	Intronic
15	64583906	64584406	5	CD4 Naive._.COVID19_28205_0559	84863	ZNF609	Intronic
15	64588167	64588667	3	CD16 Mono._.Control_HIP015	89124	ZNF609	Intronic
15	64590150	64590650	2	CD4 TCM._.COVID19_28205_0558	91107	ZNF609	Intronic
15	64596644	64597144	14	CD4 TCM._.COVID19_28205_0558	97601	ZNF609	Intronic
15	64597374	64597874	10	CD4 TCM._.COVID19_55650_0066d7	98331	ZNF609	Intronic
15	64598152	64598652	3	CD8 TEM._.COVID19_55650_0066d0	99109	ZNF609	Intronic
15	64598918	64599418	3	CD4 TCM._.COVID19_28205_0558	99875	ZNF609	Intronic
15	64600789	64601289	2	CD14 Mono._.COVID19_28205_0556	101746	ZNF609	Intronic
15	64601457	64601957	3	CD4 Naive._.Control_HIP044	101573	OAZ2	Intronic
15	64602435	64602935	3	CD4 Naive._.Control_HIP045	100595	OAZ2	Intronic
15	64603824	64604324	2	B intermediate._.Control_HIP045	99206	OAZ2	Intronic
15	64615724	64616224	2	CD4 Naive._.COVID19_28205_0558	87306	OAZ2	Intronic
15	64619843	64620343	3	CD14 Mono._.Control_HIP015	83187	OAZ2	Intronic
15	64621435	64621935	2	CD4 TCM._.COVID19_28205_0558	81595	OAZ2	Intronic
15	64622170	64622670	6	NK._.Control_EV08	80860	OAZ2	Intronic
15	64622733	64623233	4	NK_CD56bright._.Control_HIP015	80297	OAZ2	Exonic
15	64623283	64623783	14	NK._.COVID19_28205_0559	79747	OAZ2	Intronic
15	64624167	64624667	5	CD4 TCM._.COVID19_28205_0558	78863	OAZ2	Intronic
15	64624680	64625180	5	CD4 TCM._.Other	78350	OAZ2	Intronic
15	64626930	64627430	3	CD4 TCM._.COVID19_28205_0558	76100	OAZ2	Intronic
15	64628758	64629258	2	NK._.COVID19_28205_0555d0	74272	OAZ2	Intronic
15	64630654	64631154	5	CD14 Mono._.COVID19_55650_0057	72376	OAZ2	Intronic
15	64632813	64633313	2	NK._.Control_HIP023	70217	OAZ2	Intronic
15	64633357	64633857	3	CD8 TEM._.COVID19_55650_0066d7	69673	OAZ2	Intronic
15	64634072	64634572	2	pDC._.Rep1	68958	OAZ2	Intronic
15	64634575	64635075	4	CD14 Mono._.COVID19_55650_0066d7	68455	OAZ2	Intronic
15	64635364	64635864	12	CD14 Mono._.COVID19_55650_0052	67666	OAZ2	Intronic
15	64636116	64636616	2	CD4 TCM._.COVID19_28205_0558	66914	OAZ2	Intronic
15	64639680	64640180	20	CD14 Mono._.Control_HIP023	63350	OAZ2	Intronic
15	64640575	64641075	13	CD14 Mono._.COVID19_28205_0556	62455	OAZ2	Intronic
15	64642021	64642521	2	NK_CD56bright._.Control_HIP043	61009	OAZ2	Intronic
15	64649088	64649588	3	CD8 TEM._.Control_EV08	53942	OAZ2	Intronic
15	64650982	64651482	2	B intermediate._.COVID19_55650_0066d7	52048	OAZ2	Intronic
15	64651626	64652126	17	CD4 TCM._.COVID19_55650_0055	51404	OAZ2	Intronic
15	64653722	64654222	4	NK._.Control_HIP023	49308	OAZ2	Intronic
15	64681367	64681867	2	CD14 Mono._.Control_HIP023	21663	OAZ2	Intronic
15	64686058	64686558	14	CD14 Mono._.Control_HIP023	16972	OAZ2	Distal
15	64690525	64691025	3	CD14 Mono._.COVID19_55650_0083	12505	OAZ2	Exonic
15	64692095	64692595	18	CD14 Mono._.COVID19_28205_0556	10935	OAZ2	Exonic
15	64693117	64693617	8	CD16 Mono._.Other	9913	OAZ2	Exonic
15	64694747	64695247	7	CD14 Mono._.Control_HIP023	8283	OAZ2	Exonic
15	64695403	64695903	2	pDC._.Rep1	7627	OAZ2	Exonic
15	64697776	64698276	2	CD4 TCM._.COVID19_55650_0055	5254	OAZ2	Intronic
15	64699791	64700291	2	CD14 Mono._.Other	3239	OAZ2	Intronic
15	64700677	64701177	2	CD16 Mono._.Control_HIP015	2353	OAZ2	Intronic
15	64701509	64702009	6	CD14 Mono._.Control_HIP002	1521	OAZ2	Intronic
15	64702346	64702846	2	CD14 Mono._.COVID19_55650_0066d7	684	OAZ2	Intronic
15	64703054	64703554	19	CD4 TCM._.COVID19_55650_0086	22	OAZ2	Promoter
15	64705805	64706305	2	CD8 TEM._.COVID19_55650_0132d0	2773	OAZ2	Distal
15	64718105	64718605	4	CD14 Mono._.COVID19_55650_0052	15073	OAZ2	Distal
15	64728125	64728625	14	CD4 TCM._.COVID19_55650_0066d0	25093	OAZ2	Distal
15	64731191	64731691	16	CD8 TEM._.COVID19_28205_0564d0	28159	OAZ2	Distal
15	64741769	64742269	2	CD16 Mono._.Control_HIP002	20495	MIR1272	Intronic
15	64750213	64750713	7	NK._.Control_HIP023	12051	MIR1272	Intronic
15	64753341	64753841	6	B intermediate._.Control_HIP043	8923	MIR1272	Intronic
15	64754216	64754716	2	B intermediate._.COVID19_55650_0052	8048	MIR1272	Intronic
15	64754848	64755348	9	B intermediate._.COVID19_28205_0556	7416	MIR1272	Intronic
15	64755357	64755857	5	B intermediate._.Control_HIP043	6907	MIR1272	Intronic
15	64762454	64762954	3	NK._.COVID19_28205_0558	188	MIR1272	Promoter
15	64764609	64765109	2	NK._.COVID19_55650_0066d7	2343	MIR1272	Intronic
15	64767122	64767622	5	CD8 TEM._.COVID19_55650_0066d7	4856	MIR1272	Intronic
15	64774581	64775081	4	NK._.Control_HIP023	755	RBPMS2	Intronic
15	64775695	64776195	5	NK._.Control_HIP023	357	RBPMS2	Promoter
15	64781764	64782264	2	NK._.COVID19_55650_0066d7	6426	RBPMS2	Distal
15	64782342	64782842	4	NK._.COVID19_28205_0555d0	7004	RBPMS2	Distal
15	64785102	64785602	3	B intermediate._.COVID19_28205_0558	9764	RBPMS2	Distal
15	64794619	64795119	4	CD14 Mono._.COVID19_28205_0555d2	19281	RBPMS2	Distal
15	64801983	64802483	7	B intermediate._.Control_HIP044	23434	PIF1	Distal
15	64806935	64807435	2	CD4 TCM._.Other	18482	PIF1	Distal
15	64809846	64810346	17	CD14 Mono._.Other	15571	PIF1	Distal
15	64812037	64812537	2	CD14 Mono._.COVID19_28205_0556	13380	PIF1	Distal
15	64812939	64813439	2	B naive._.Control_EV08	12478	PIF1	Distal
15	64813808	64814308	2	CD16 Mono._.Control_HIP023	11609	PIF1	Distal
15	64814319	64814819	2	CD16 Mono._.Control_HIP023	11098	PIF1	Distal
15	64814937	64815437	16	CD14 Mono._.COVID19_55650_0055	10480	PIF1	Distal
15	64823749	64824249	16	NK._.Control_EV08	1668	PIF1	Exonic
15	64824831	64825331	3	CD4 TCM._.Control_EV08	586	PIF1	Intronic
15	64825505	64826005	8	CD16 Mono._.Control_HIP043	86	PIF1	Promoter
15	64835614	64836114	21	CD8 TEM._.COVID19_28205_0559	6018	PLEKHO2	Distal
15	64836249	64836749	2	CD8 TEM._.COVID19_55650_0066d0	5383	PLEKHO2	Distal
15	64837406	64837906	7	CD16 Mono._.Control_HIP002	4226	PLEKHO2	Distal
15	64839204	64839704	2	CD4 TCM._.Other	2428	PLEKHO2	Distal
15	64839736	64840236	2	B naive._.COVID19_55650_0067	1896	PLEKHO2	Promoter
15	64840262	64840762	3	CD4 TCM._.COVID19_55650_0066d7	1370	PLEKHO2	Promoter
15	64840872	64841372	14	CD14 Mono._.COVID19_55650_0067	760	PLEKHO2	Promoter
15	64841490	64841990	22	CD14 Mono._.Control_EV08	142	PLEKHO2	Promoter
15	64842328	64842828	13	CD14 Mono._.COVID19_55650_0086	694	PLEKHO2	Intronic
15	64842942	64843442	21	CD14 Mono._.Other	1308	PLEKHO2	Intronic
15	64843908	64844408	3	CD4 TCM._.COVID19_28205_0564d0	2274	PLEKHO2	Intronic
15	64844717	64845217	16	NK._.COVID19_28205_0555d0	3083	PLEKHO2	Intronic
15	64845306	64845806	2	NK_CD56bright._.Other	3672	PLEKHO2	Intronic
15	64845874	64846374	6	CD8 TEM._.Control_EV08	4240	PLEKHO2	Intronic
15	64846603	64847103	2	CD4 Naive._.Control_HIP043	4969	PLEKHO2	Intronic
15	64847118	64847618	5	B intermediate._.COVID19_55650_0066d7	5484	PLEKHO2	Intronic
15	64848633	64849133	2	CD8 TEM._.COVID19_55650_0132d0	6999	PLEKHO2	Intronic
15	64851287	64851787	20	CD14 Mono._.COVID19_55650_0132d0	9653	PLEKHO2	Intronic
15	64855588	64856088	5	CD14 Mono._.COVID19_55650_0057	13954	PLEKHO2	Intronic
15	64856638	64857138	7	CD14 Mono._.COVID19_55650_0067	15004	PLEKHO2	Intronic
15	64857472	64857972	5	CD14 Mono._.COVID19_28205_0555d0	15838	PLEKHO2	Intronic
15	64858182	64858682	8	NK._.COVID19_28205_0555d0	16548	PLEKHO2	Intronic
15	64862395	64862895	2	CD14 Mono._.COVID19_55650_0067	20761	PLEKHO2	Intronic
15	64863136	64863636	2	CD14 Mono._.COVID19_55650_0067	21502	PLEKHO2	Intronic
15	64864513	64865013	2	CD14 Mono._.COVID19_28205_0556	22879	PLEKHO2	Intronic
15	64866284	64866784	3	CD14 Mono._.COVID19_55650_0067	24650	PLEKHO2	Exonic
15	64867512	64868012	2	CD8 TEM._.COVID19_28205_0559	25878	PLEKHO2	Exonic
15	64869621	64870121	4	CD14 Mono._.COVID19_55650_0067	27987	PLEKHO2	Intronic
15	64870240	64870740	3	CD14 Mono._.COVID19_28205_0556	28606	PLEKHO2	Intronic
15	64870804	64871304	21	CD14 Mono._.COVID19_28205_0555d0	29170	PLEKHO2	Intronic
15	64872945	64873445	22	CD14 Mono._.Control_EV08	31311	PLEKHO2	Intronic
15	64877430	64877930	18	CD14 Mono._.Control_HIP002	34221	ANKDD1A	Intronic
15	64878113	64878613	2	CD14 Mono._.COVID19_55650_0067	33538	ANKDD1A	Intronic
15	64881595	64882095	3	CD14 Mono._.COVID19_55650_0067	30056	ANKDD1A	Intronic
15	64882155	64882655	22	CD14 Mono._.COVID19_28205_0558	29496	ANKDD1A	Intronic
15	64883033	64883533	8	CD16 Mono._.Other	28618	ANKDD1A	Intronic
15	64883947	64884447	22	CD14 Mono._.COVID19_55650_0055	27704	ANKDD1A	Intronic
15	64884625	64885125	2	CD16 Mono._.COVID19_55650_0083	27026	ANKDD1A	Intronic
15	64885542	64886042	7	CD14 Mono._.COVID19_55650_0086	26109	ANKDD1A	Intronic
15	64886671	64887171	2	CD14 Mono._.Control_HIP023	24980	ANKDD1A	Intronic
15	64888569	64889069	3	CD14 Mono._.COVID19_55650_0055	23082	ANKDD1A	Intronic
15	64891361	64891861	2	CD4 TCM._.COVID19_55650_0083	20290	ANKDD1A	Intronic
15	64892101	64892601	16	CD4 TCM._.COVID19_55650_0086	19550	ANKDD1A	Intronic
15	64892921	64893421	5	CD14 Mono._.COVID19_55650_0067	18730	ANKDD1A	Intronic
15	64893702	64894202	22	CD14 Mono._.COVID19_28205_0558	17949	ANKDD1A	Intronic
15	64894675	64895175	19	CD4 TCM._.Other	16976	ANKDD1A	Intronic
15	64895624	64896124	22	CD14 Mono._.COVID19_55650_0083	16027	ANKDD1A	Intronic
15	64896544	64897044	2	CD14 Mono._.COVID19_28205_0556	15107	ANKDD1A	Intronic
15	64897200	64897700	21	CD14 Mono._.COVID19_55650_0067	14451	ANKDD1A	Intronic
15	64901913	64902413	18	CD4 TCM._.COVID19_28205_0558	9738	ANKDD1A	Intronic
15	64902796	64903296	3	CD16 Mono._.Other	8855	ANKDD1A	Intronic
15	64904172	64904672	2	CD14 Mono._.Control_HIP002	7479	ANKDD1A	Intronic
15	64905441	64905941	21	CD14 Mono._.COVID19_55650_0066d7	6210	ANKDD1A	Intronic
15	64911384	64911884	7	CD4 TCM._.COVID19_28205_0558	267	ANKDD1A	Promoter
15	64914328	64914828	2	CD14 Mono._.COVID19_28205_0556	2675	ANKDD1A	Intronic
15	64915743	64916243	2	CD16 Mono._.COVID19_55650_0083	4090	ANKDD1A	Intronic
15	64928701	64929201	3	B intermediate._.COVID19_55650_0052	17048	ANKDD1A	Intronic
15	64949245	64949745	3	B intermediate._.Other	37592	ANKDD1A	Intronic
15	64949757	64950257	2	CD4 TCM._.COVID19_28205_0558	38104	ANKDD1A	Intronic
15	64950412	64950912	2	CD4 TCM._.COVID19_28205_0558	38759	ANKDD1A	Intronic
15	64970671	64971171	9	CD14 Mono._.COVID19_55650_0132d0	19388	SPG21	Intronic
15	64983925	64984425	2	CD14 Mono._.COVID19_28205_0564d0	6134	SPG21	Intronic
15	64984524	64985024	17	CD14 Mono._.COVID19_55650_0055	5535	SPG21	Intronic
15	64985293	64985793	19	CD14 Mono._.Control_HIP015	4766	SPG21	Intronic
15	64987067	64987567	2	CD4 TCM._.COVID19_55650_0083	2992	SPG21	Exonic
15	64988698	64989198	3	B naive._.Control_EV08	1361	SPG21	Intronic
15	64989266	64989766	9	B naive._.Other	793	SPG21	Intronic
15	64989816	64990316	10	B intermediate._.COVID19_55650_0066d7	243	SPG21	Intronic
15	64993051	64993551	2	CD4 TCM._.COVID19_55650_0083	2990	SPG21	Distal
15	65008911	65009411	5	CD14 Mono._.Control_HIP015	18850	SPG21	Intronic
15	65028152	65028652	8	CD8 TEM._.COVID19_28205_0559	1236	MTFMT	Intronic
15	65028699	65029199	11	CD8 TEM._.COVID19_55650_0132d0	689	MTFMT	Intronic
15	65029387	65029887	16	CD4 TCM._.Control_HIP023	1	MTFMT	Promoter
15	65032456	65032956	2	NK._.Control_HIP023	3066	MTFMT	Distal
15	65032967	65033467	19	CD14 Mono._.COVID19_55650_0057	3577	MTFMT	Distal
15	65033628	65034128	6	B intermediate._.Control_HIP044	4238	MTFMT	Distal
15	65049260	65049760	19	CD14 Mono._.COVID19_28205_0557	4139	SLC51B	Intronic
15	65050675	65051175	2	CD4 TCM._.COVID19_28205_0556	5554	SLC51B	Intronic
15	65054207	65054707	12	CD14 Mono._.Control_HIP023	9086	SLC51B	Exonic
15	65078016	65078516	12	CD14 Mono._.Control_HIP023	1449	KBTBD13	Promoter
15	65082535	65083035	2	CD4 TCM._.COVID19_28205_0558	5968	KBTBD13	Distal
15	65086831	65087331	2	CD4 Naive._.Control_HIP023	10264	KBTBD13	Distal
15	65088417	65088917	2	pDC._.Rep1	11850	KBTBD13	Distal
15	65101220	65101720	2	cDC2._.Rep2	13726	UBAP1L	Exonic
15	65132911	65133411	17	CD14 Mono._.Control_HIP015	674	PDCD7	Exonic
15	65133596	65134096	19	NK._.Control_EV08	9	PDCD7	Promoter
15	65170525	65171025	2	B intermediate._.Control_HIP043	14566	CLPX	Intronic
15	65182480	65182980	2	CD8 TEM._.Control_HIP023	2611	CLPX	Intronic
15	65183547	65184047	3	CD8 TEM._.Control_EV08	1544	CLPX	Intronic
15	65184307	65184807	18	CD14 Mono._.COVID19_55650_0067	784	CLPX	Intronic
15	65185285	65185785	17	CD4 TCM._.COVID19_55650_0066d7	192	CLPX	Promoter
15	65185923	65186423	5	CD8 TEM._.COVID19_55650_0132d0	830	CLPX	Promoter
15	65189001	65189501	3	CD4 TCM._.Control_HIP023	3908	CLPX	Distal
15	65190406	65190906	6	CD8 TEM._.COVID19_28205_0564d0	5313	CLPX	Distal
15	65191917	65192417	2	NK._.Control_HIP002	6824	CLPX	Distal
15	65212037	65212537	5	CD8 TEM._.COVID19_28205_0559	798	CILP	Promoter
15	65217605	65218105	4	CD8 TEM._.COVID19_55650_0066d0	6366	CILP	Distal
15	65236968	65237468	3	CD14 Mono._.COVID19_28205_0558	25729	CILP	Intronic
15	65240616	65241116	2	CD14 Mono._.Control_HIP023	29377	CILP	Intronic
15	65249776	65250276	2	pDC._.Rep1	38537	CILP	Intronic
15	65270874	65271374	3	CD4 TCM._.COVID19_55650_0086	24926	RNU5A-1	Intronic
15	65275025	65275525	3	CD4 Naive._.Control_HIP044	20775	RNU5A-1	Intronic
15	65286100	65286600	12	CD14 Mono._.COVID19_55650_0055	9700	RNU5A-1	Exonic
15	65286744	65287244	10	B naive._.COVID19_55650_0067	9056	RNU5A-1	Intronic
15	65287407	65287907	7	B intermediate._.COVID19_55650_0067	8393	RNU5A-1	Intronic
15	65292743	65293243	3	B intermediate._.Other	3057	RNU5A-1	Intronic
15	65293425	65293925	2	CD14 Mono._.COVID19_28205_0556	2375	RNU5A-1	Intronic
15	65295302	65295802	7	CD8 TEM._.COVID19_55650_0083	498	RNU5A-1	Promoter
15	65295855	65296355	9	CD4 Naive._.COVID19_28205_0559	53	RNU5A-1	Promoter
15	65296404	65296904	6	CD8 TEM._.COVID19_55650_0066d7	602	RNU5A-1	Intronic
15	65297075	65297575	3	CD4 TCM._.COVID19_55650_0066d0	1273	RNU5A-1	Intronic
15	65297669	65298169	19	CD8 TEM._.COVID19_28205_0564d0	1867	RNU5A-1	Intronic
15	65298253	65298753	4	CD4 TCM._.COVID19_55650_0067	2114	PARP16	Intronic
15	65299792	65300292	4	CD8 TEM._.Control_EV08	575	PARP16	Intronic
15	65300360	65300860	17	CD4 TCM._.COVID19_28205_0556	7	PARP16	Promoter
15	65303701	65304201	14	CD14 Mono._.COVID19_55650_0086	725	RNU5B-1	Promoter
15	65304468	65304968	19	NK._.COVID19_28205_0559	40	RNU5B-1	Promoter
15	65305014	65305514	13	CD14 Mono._.COVID19_28205_0555d0	586	RNU5B-1	Distal
15	65305851	65306351	2	CD8 TEM._.COVID19_28205_0564d0	1423	RNU5B-1	Distal
15	65318760	65319260	21	CD14 Mono._.COVID19_55650_0067	14332	RNU5B-1	Distal
15	65322878	65323378	2	CD14 Mono._.COVID19_55650_0052	18450	RNU5B-1	Distal
15	65327944	65328444	5	B naive._.Control_HIP015	23516	RNU5B-1	Exonic
15	65337001	65337501	6	B intermediate._.Other	32573	RNU5B-1	Intronic
15	65368474	65368974	2	pDC._.Rep2	9315	IGDCC3	Intronic
15	65376770	65377270	4	CD14 Mono._.Control_HIP023	1019	IGDCC3	Intronic
15	65381975	65382475	15	NK._.Control_EV08	4184	IGDCC3	Exonic
15	65384768	65385268	16	NK._.Control_HIP023	6977	IGDCC3	Exonic
15	65385494	65385994	17	NK._.Control_HIP023	7703	IGDCC3	Exonic
15	65396743	65397243	2	CD4 TCM._.COVID19_28205_0558	18952	IGDCC3	Intronic
15	65400674	65401174	4	CD14 Mono._.COVID19_55650_0055	22147	IGDCC4	Exonic
15	65401252	65401752	4	CD4 TCM._.Control_HIP044	21569	IGDCC4	Intronic
15	65406632	65407132	2	pDC._.Rep1	16189	IGDCC4	Intronic
15	65409251	65409751	4	B intermediate._.COVID19_28205_0558	13570	IGDCC4	Intronic
15	65421128	65421628	2	CD4 TCM._.COVID19_28205_0555d2	1693	IGDCC4	Intronic
15	65421872	65422372	5	NK._.Control_HIP023	949	IGDCC4	Intronic
15	65455203	65455703	2	CD16 Mono._.Other	32380	IGDCC4	Exonic
15	65489054	65489554	11	CD8 TEM._.COVID19_55650_0066d0	28399	DPP8	Intronic
15	65512942	65513442	21	CD8 TEM._.COVID19_28205_0556	4511	DPP8	Intronic
15	65513469	65513969	3	CD4 TCM._.COVID19_28205_0564d0	3984	DPP8	Intronic
15	65516988	65517488	11	CD8 TEM._.COVID19_28205_0556	465	DPP8	Exonic
15	65517490	65517990	18	CD4 TCM._.Control_EV08	35	DPP8	Promoter
15	65521275	65521775	6	NK._.Control_HIP023	3820	DPP8	Distal
15	65523009	65523509	2	NK._.Control_HIP002	5554	DPP8	Distal
15	65530222	65530722	17	NK._.COVID19_55650_0083	53	HACD3	Promoter
15	65530826	65531326	3	B naive._.Control_EV08	657	HACD3	Intronic
15	65583681	65584181	11	CD8 TEM._.COVID19_55650_0066d0	27357	INTS14	Intronic
15	65595908	65596408	4	CD4 TCM._.COVID19_28205_0555d2	15130	INTS14	Intronic
15	65609164	65609664	2	B intermediate._.Control_HIP045	1874	INTS14	Promoter
15	65609718	65610218	2	CD8 TEM._.Control_HIP045	1320	INTS14	Promoter
15	65610253	65610753	10	CD4 TCM._.COVID19_55650_0067	785	INTS14	Promoter
15	65610995	65611495	2	pDC._.Rep2	43	INTS14	Promoter
15	65611707	65612207	7	CD4 TCM._.Control_HIP044	590	SLC24A1	Promoter
15	65612490	65612990	5	NK._.COVID19_28205_0555d0	1373	SLC24A1	Promoter
15	65630743	65631243	8	CD8 TEM._.COVID19_28205_0557	19626	SLC24A1	Intronic
15	65631491	65631991	11	CD8 TEM._.Control_HIP023	20374	SLC24A1	Intronic
15	65633566	65634066	3	CD8 TEM._.COVID19_28205_0557	22449	SLC24A1	Intronic
15	65634349	65634849	2	CD14 Mono._.COVID19_28205_0555d0	23232	SLC24A1	Intronic
15	65638544	65639044	14	CD4 TCM._.Control_HIP023	27427	SLC24A1	Intronic
15	65639411	65639911	2	CD4 TCM._.COVID19_28205_0564d0	28294	SLC24A1	Exonic
15	65648162	65648662	4	CD14 Mono._.COVID19_28205_0556	37045	SLC24A1	Intronic
15	65663484	65663984	10	B intermediate._.Control_HIP044	52367	SLC24A1	Intronic
15	65691212	65691712	2	Plasmablast._.1	27869	MIR4511	Exonic
15	65705539	65706039	10	B naive._.COVID19_55650_0132d0	13542	MIR4511	Intronic
15	65706042	65706542	8	B naive._.Control_EV08	13039	MIR4511	Intronic
15	65738569	65739069	6	CD14 Mono._.COVID19_55650_0067	12764	RAB11A	Exonic
15	65739927	65740427	2	CD14 Mono._.COVID19_55650_0067	14122	RAB11A	Intronic
15	65740641	65741141	2	B naive._.Control_EV08	14836	RAB11A	Intronic
15	65751531	65752031	2	B intermediate._.COVID19_55650_0052	25726	RAB11A	Intronic
15	65756202	65756702	2	CD4 TCM._.Control_HIP044	30397	RAB11A	Exonic
15	65761098	65761598	14	CD8 TEM._.COVID19_55650_0132d0	30944	DENND4A	Intronic
15	65762309	65762809	2	CD4 TCM._.COVID19_55650_0132d0	29733	DENND4A	Intronic
15	65763034	65763534	2	CD4 TCM._.Control_EV08	29008	DENND4A	Intronic
15	65765355	65765855	2	CD4 TCM._.Control_EV08	26687	DENND4A	Intronic
15	65767800	65768300	6	CD4 TCM._.COVID19_28205_0558	24242	DENND4A	Intronic
15	65772828	65773328	5	CD4 TCM._.Other	19214	DENND4A	Intronic
15	65773591	65774091	9	B naive._.COVID19_28205_0556	18451	DENND4A	Intronic
15	65776970	65777470	14	CD14 Mono._.COVID19_55650_0086	15072	DENND4A	Intronic
15	65777674	65778174	2	CD4 Naive._.Control_HIP045	14368	DENND4A	Intronic
15	65778281	65778781	19	CD8 TEM._.COVID19_55650_0132d0	13761	DENND4A	Intronic
15	65778791	65779291	3	CD4 TCM._.Control_EV08	13251	DENND4A	Intronic
15	65779400	65779900	5	B intermediate._.Other	12642	DENND4A	Intronic
15	65779918	65780418	3	CD4 TCM._.COVID19_55650_0066d7	12124	DENND4A	Intronic
15	65780738	65781238	2	CD4 TCM._.COVID19_28205_0556	11304	DENND4A	Intronic
15	65781639	65782139	3	B naive._.Control_HIP023	10403	DENND4A	Intronic
15	65782224	65782724	3	B naive._.COVID19_55650_0067	9818	DENND4A	Intronic
15	65785192	65785692	5	CD4 TCM._.Control_HIP043	6850	DENND4A	Intronic
15	65786101	65786601	2	CD4 TCM._.COVID19_55650_0067	5941	DENND4A	Intronic
15	65787145	65787645	6	CD14 Mono._.COVID19_55650_0132d0	4897	DENND4A	Intronic
15	65787685	65788185	16	CD14 Mono._.COVID19_55650_0066d7	4357	DENND4A	Intronic
15	65788449	65788949	2	CD4 TCM._.COVID19_55650_0083	3593	DENND4A	Intronic
15	65789073	65789573	3	CD8 TEM._.COVID19_55650_0066d0	2969	DENND4A	Intronic
15	65789710	65790210	6	B intermediate._.COVID19_55650_0066d7	2332	DENND4A	Intronic
15	65790346	65790846	2	NK._.COVID19_28205_0555d0	1696	DENND4A	Intronic
15	65790930	65791430	16	CD4 TCM._.Other	1112	DENND4A	Intronic
15	65791559	65792059	16	CD8 TEM._.COVID19_28205_0556	483	DENND4A	Intronic
15	65792188	65792688	22	CD14 Mono._.Control_HIP023	144	DENND4A	Promoter
15	65792921	65793421	7	CD4 TCM._.Control_HIP023	877	DENND4A	Promoter
15	65795727	65796227	7	CD14 Mono._.Other	3683	DENND4A	Intronic
15	65796471	65796971	8	CD14 Mono._.Other	4427	DENND4A	Intronic
15	65800661	65801161	4	CD14 Mono._.COVID19_55650_0052	8617	DENND4A	Intronic
15	65804451	65804951	22	CD14 Mono._.COVID19_28205_0555d0	12407	DENND4A	Intronic
15	65805313	65805813	10	NK._.Control_HIP044	13269	DENND4A	Intronic
15	65806054	65806554	8	CD8 TEM._.COVID19_55650_0066d7	14010	DENND4A	Intronic
15	65806882	65807382	8	CD8 TEM._.COVID19_55650_0066d0	14838	DENND4A	Intronic
15	65807651	65808151	21	CD8 TEM._.Control_HIP023	15607	DENND4A	Intronic
15	65809615	65810115	3	B intermediate._.Control_HIP043	17571	DENND4A	Intronic
15	65810124	65810624	2	Plasmablast._.COVID19_28205_0558	18080	DENND4A	Intronic
15	65810927	65811427	2	Plasmablast._.COVID19_28205_0558	18883	DENND4A	Intronic
15	65812822	65813322	3	CD14 Mono._.COVID19_55650_0066d7	20778	DENND4A	Intronic
15	65814204	65814704	10	B intermediate._.Other	22160	DENND4A	Intronic
15	65815812	65816312	2	CD4 TCM._.COVID19_55650_0083	23768	DENND4A	Intronic
15	65816351	65816851	2	CD4 TCM._.Control_HIP023	24307	DENND4A	Intronic
15	65817932	65818432	3	CD8 TEM._.COVID19_28205_0564d0	25888	DENND4A	Intronic
15	65818843	65819343	4	NK_CD56bright._.Control_HIP043	26799	DENND4A	Intronic
15	65819582	65820082	17	CD14 Mono._.COVID19_55650_0067	27538	DENND4A	Intronic
15	65820380	65820880	2	CD4 TCM._.COVID19_28205_0564d0	28336	DENND4A	Intronic
15	65821015	65821515	5	B naive._.Control_HIP023	28971	DENND4A	Intronic
15	65822892	65823392	9	NK._.COVID19_55650_0083	30848	DENND4A	Intronic
15	65824054	65824554	13	CD14 Mono._.COVID19_55650_0083	32010	DENND4A	Intronic
15	65827042	65827542	7	CD4 TCM._.COVID19_55650_0066d7	34998	DENND4A	Intronic
15	65827707	65828207	2	CD4 Naive._.Other	35663	DENND4A	Intronic
15	65828485	65828985	18	CD4 TCM._.Control_HIP023	36441	DENND4A	Intronic
15	65829117	65829617	7	CD4 Naive._.Control_HIP023	37073	DENND4A	Intronic
15	65832880	65833380	20	CD14 Mono._.COVID19_55650_0067	40836	DENND4A	Intronic
15	65833829	65834329	5	CD4 TCM._.COVID19_55650_0066d0	41785	DENND4A	Intronic
15	65835611	65836111	2	CD8 TEM._.COVID19_28205_0564d0	43567	DENND4A	Intronic
15	65836648	65837148	5	CD8 TEM._.Control_HIP023	44604	DENND4A	Intronic
15	65837898	65838398	14	CD14 Mono._.COVID19_55650_0067	45854	DENND4A	Intronic
15	65839436	65839936	7	CD14 Mono._.COVID19_28205_0555d0	47392	DENND4A	Intronic
15	65841369	65841869	10	CD14 Mono._.Control_EV08	49325	DENND4A	Intronic
15	65848222	65848722	3	NK._.COVID19_28205_0555d0	56178	DENND4A	Intronic
15	65855872	65856372	4	B intermediate._.COVID19_55650_0066d7	63828	DENND4A	Intronic
15	65856783	65857283	14	CD4 TCM._.COVID19_28205_0558	64739	DENND4A	Intronic
15	65857681	65858181	14	CD8 TEM._.COVID19_28205_0557	65637	DENND4A	Intronic
15	65858622	65859122	10	CD8 TEM._.COVID19_28205_0556	66578	DENND4A	Intronic
15	65860522	65861022	2	CD8 TEM._.Other	68478	DENND4A	Intronic
15	65862572	65863072	16	CD4 TCM._.Control_EV08	70528	DENND4A	Intronic
15	65863074	65863574	8	B intermediate._.COVID19_28205_0558	71030	DENND4A	Intronic
15	65867189	65867689	9	CD14 Mono._.COVID19_55650_0055	75145	DENND4A	Intronic
15	65868921	65869421	19	NK._.COVID19_55650_0066d7	76877	DENND4A	Intronic
15	65869776	65870276	11	CD4 TCM._.Control_HIP023	77732	DENND4A	Exonic
15	65870299	65870799	15	CD4 TCM._.Other	78255	DENND4A	Intronic
15	65870806	65871306	9	NK._.COVID19_55650_0055	78762	DENND4A	Intronic
15	65881912	65882412	5	CD4 Naive._.COVID19_28205_0559	89868	DENND4A	Intronic
15	65884533	65885033	9	B intermediate._.Control_HIP023	92489	DENND4A	Intronic
15	65887509	65888009	9	CD4 Naive._.COVID19_28205_0559	95465	DENND4A	Exonic
15	65888628	65889128	5	CD4 TCM._.COVID19_28205_0558	96584	DENND4A	Exonic
15	65900352	65900852	3	CD16 Mono._.Control_HIP015	108308	DENND4A	Intronic
15	65902364	65902864	22	CD14 Mono._.COVID19_55650_0067	110320	DENND4A	Intronic
15	65909960	65910460	2	NK._.Control_EV08	117916	DENND4A	Intronic
15	65913114	65913614	3	CD14 Mono._.COVID19_28205_0556	121070	DENND4A	Intronic
15	65915413	65915913	6	B naive._.Control_EV08	123369	DENND4A	Intronic
15	65915961	65916461	2	B intermediate._.Control_HIP043	123917	DENND4A	Exonic
15	65916472	65916972	2	B intermediate._.Control_HIP043	123510	MIR4311	Exonic
15	65917055	65917555	10	B intermediate._.COVID19_55650_0066d7	122927	MIR4311	Intronic
15	65921236	65921736	5	B intermediate._.Control_HIP043	118746	MIR4311	Intronic
15	65921777	65922277	6	B naive._.Control_EV08	118205	MIR4311	Exonic
15	65942306	65942806	2	CD4 TCM._.COVID19_28205_0558	97676	MIR4311	Intronic
15	65944724	65945224	2	CD4 Naive._.Other	95258	MIR4311	Intronic
15	65980803	65981303	2	Plasmablast._.1	59179	MIR4311	Intronic
15	65982215	65982715	9	B intermediate._.Other	57767	MIR4311	Exonic
15	66000054	66000554	2	B intermediate._.Control_HIP023	39928	MIR4311	Intronic
15	66009086	66009586	4	CD14 Mono._.COVID19_55650_0057	30896	MIR4311	Intronic
15	66014530	66015030	2	pDC._.Rep1	25452	MIR4311	Intronic
15	66047919	66048419	2	CD8 TEM._.COVID19_28205_0564d0	7935	MIR4311	Intronic
15	66082696	66083196	2	CD14 Mono._.COVID19_28205_0556	42712	MIR4311	Intronic
15	66115824	66116324	7	CD4 TCM._.Control_HIP023	75840	MIR4311	Intronic
15	66153923	66154423	4	B naive._.COVID19_28205_0556	99573	MEGF11	Intronic
15	66185694	66186194	2	CD8 TEM._.Other	67802	MEGF11	Intronic
15	66191425	66191925	4	B naive._.COVID19_28205_0556	62071	MEGF11	Intronic
15	66233561	66234061	8	CD14 Mono._.COVID19_55650_0086	19935	MEGF11	Intronic
15	66251436	66251936	3	B intermediate._.COVID19_55650_0066d7	2060	MEGF11	Intronic
15	66252278	66252778	5	CD4 TCM._.Control_HIP023	1218	MEGF11	Intronic
15	66252934	66253434	2	CD4 TCM._.COVID19_55650_0067	562	MEGF11	Intronic
15	66254564	66255064	4	CD14 Mono._.COVID19_28205_0556	1066	MEGF11	Promoter
15	66270926	66271426	2	CD14 Mono._.Other	17428	MEGF11	Distal
15	66276440	66276940	2	CD14 Mono._.Control_HIP045	16526	DIS3L	Distal
15	66278455	66278955	2	CD14 Mono._.COVID19_55650_0055	14511	DIS3L	Distal
15	66287373	66287873	5	CD4 Naive._.COVID19_28205_0559	5593	DIS3L	Distal
15	66290585	66291085	3	CD4 TCM._.COVID19_28205_0555d2	2381	DIS3L	Distal
15	66291754	66292254	2	CD4 Naive._.Control_HIP045	1212	DIS3L	Promoter
15	66292476	66292976	4	CD4 TCM._.COVID19_55650_0083	490	DIS3L	Promoter
15	66293132	66293632	15	NK._.COVID19_55650_0086	164	DIS3L	Intronic
15	66293647	66294147	19	NK._.COVID19_55650_0055	679	DIS3L	Exonic
15	66294386	66294886	11	CD8 TEM._.COVID19_55650_0132d0	1418	DIS3L	Intronic
15	66302123	66302623	2	NK._.Control_HIP044	9155	DIS3L	Intronic
15	66329989	66330489	2	CD14 Mono._.COVID19_28205_0555d0	17102	SCARNA14	Intronic
15	66354305	66354805	2	B intermediate._.Other	7212	SCARNA14	Intronic
15	66355716	66356216	7	CD8 TEM._.COVID19_55650_0052	8623	SCARNA14	Intronic
15	66356550	66357050	21	CD8 TEM._.COVID19_55650_0132d0	9457	SCARNA14	Intronic
15	66357212	66357712	2	CD4 TCM._.COVID19_28205_0558	10119	SCARNA14	Intronic
15	66358307	66358807	2	NK._.COVID19_55650_0067	11214	SCARNA14	Intronic
15	66359687	66360187	5	B intermediate._.Other	12594	SCARNA14	Intronic
15	66362026	66362526	3	CD16 Mono._.Other	14933	SCARNA14	Intronic
15	66369485	66369985	6	CD4 TCM._.COVID19_28205_0556	17010	TIPIN	Intronic
15	66369996	66370496	3	NK_CD56bright._.Control_HIP015	16499	TIPIN	Intronic
15	66372851	66373351	15	CD14 Mono._.COVID19_28205_0564d0	13644	TIPIN	Intronic
15	66380666	66381166	3	CD14 Mono._.COVID19_55650_0066d7	5829	TIPIN	Intronic
15	66381327	66381827	7	CD14 Mono._.COVID19_55650_0066d7	5168	TIPIN	Intronic
15	66385985	66386485	3	CD8 TEM._.Control_HIP045	510	TIPIN	Promoter
15	66386589	66387089	22	CD14 Mono._.COVID19_28205_0558	21	MAP2K1	Promoter
15	66387244	66387744	18	NK._.COVID19_55650_0067	676	MAP2K1	Promoter
15	66387856	66388356	5	CD4 TCM._.Control_EV08	1288	MAP2K1	Promoter
15	66389413	66389913	15	CD8 TEM._.COVID19_55650_0066d0	2845	MAP2K1	Intronic
15	66389975	66390475	6	CD14 Mono._.COVID19_55650_0086	3407	MAP2K1	Intronic
15	66390578	66391078	9	B naive._.Control_HIP044	4010	MAP2K1	Intronic
15	66391353	66391853	3	CD14 Mono._.Control_EV08	4785	MAP2K1	Intronic
15	66393615	66394115	4	CD14 Mono._.COVID19_55650_0055	7047	MAP2K1	Intronic
15	66394343	66394843	3	CD4 TCM._.Control_HIP043	7775	MAP2K1	Intronic
15	66394878	66395378	4	CD4 TCM._.Control_HIP002	8310	MAP2K1	Intronic
15	66401665	66402165	10	CD4 TCM._.COVID19_28205_0564d0	15097	MAP2K1	Intronic
15	66402818	66403318	3	CD8 TEM._.Control_EV08	16250	MAP2K1	Intronic
15	66404405	66404905	6	CD14 Mono._.Control_HIP002	17837	MAP2K1	Intronic
15	66408531	66409031	20	CD14 Mono._.COVID19_55650_0055	21963	MAP2K1	Intronic
15	66411170	66411670	10	CD14 Mono._.COVID19_55650_0086	24602	MAP2K1	Intronic
15	66413532	66414032	2	CD14 Mono._.COVID19_55650_0083	26964	MAP2K1	Intronic
15	66425704	66426204	2	CD16 Mono._.Control_HIP002	39136	MAP2K1	Intronic
15	66426696	66427196	2	NK._.Control_EV08	40128	MAP2K1	Intronic
15	66427970	66428470	4	CD14 Mono._.COVID19_55650_0055	41402	MAP2K1	Intronic
15	66429000	66429500	5	CD16 Mono._.Control_HIP002	42432	MAP2K1	Intronic
15	66432392	66432892	2	CD14 Mono._.COVID19_55650_0067	45824	MAP2K1	Intronic
15	66433721	66434221	7	CD14 Mono._.COVID19_55650_0055	47153	MAP2K1	Intronic
15	66453066	66453566	2	pDC._.Rep2	43717	MIR4512	Intronic
15	66454100	66454600	16	CD14 Mono._.COVID19_55650_0083	42683	MIR4512	Intronic
15	66454641	66455141	2	CD14 Mono._.COVID19_55650_0055	42142	MIR4512	Intronic
15	66459660	66460160	3	CD16 Mono._.Control_HIP044	37123	MIR4512	Intronic
15	66465285	66465785	6	CD16 Mono._.Control_HIP043	31498	MIR4512	Intronic
15	66471279	66471779	3	CD8 TEM._.COVID19_55650_0066d7	25504	MIR4512	Intronic
15	66472076	66472576	20	CD8 TEM._.COVID19_55650_0132d0	24707	MIR4512	Intronic
15	66478494	66478994	2	NK._.COVID19_28205_0555d0	18289	MIR4512	Intronic
15	66483187	66483687	13	CD14 Mono._.COVID19_55650_0055	13596	MIR4512	Intronic
15	66490081	66490581	2	pDC._.Rep2	6702	MIR4512	Exonic
15	66494009	66494509	13	CD14 Mono._.COVID19_28205_0557	2774	MIR4512	Exonic
15	66494515	66495015	8	CD14 Mono._.COVID19_28205_0555d0	2268	MIR4512	Intronic
15	66496794	66497294	2	CD8 TEM._.Control_HIP045	9	MIR4512	Promoter
15	66497536	66498036	22	CD14 Mono._.COVID19_28205_0564d0	26	SNAPC5	Promoter
15	66498124	66498624	3	CD8 TEM._.Control_HIP045	560	SNAPC5	Promoter
15	66498769	66499269	16	CD8 TEM._.COVID19_28205_0557	1205	SNAPC5	Promoter
15	66502638	66503138	3	CD4 TCM._.COVID19_28205_0556	21	SNORD16	Promoter
15	66503994	66504494	2	CD4 Naive._.Control_HIP044	714	ZWILCH	Promoter
15	66504591	66505091	8	CD16 Mono._.COVID19_55650_0052	117	ZWILCH	Promoter
15	66505296	66505796	16	CD14 Mono._.COVID19_28205_0558	586	ZWILCH	Exonic
15	66505843	66506343	2	CD4 TCM._.COVID19_55650_0067	1133	ZWILCH	Intronic
15	66524857	66525357	2	CD14 Mono._.COVID19_55650_0083	574	RPL4	Promoter
15	66542820	66543320	2	CD4 TCM._.COVID19_28205_0564d0	18537	RPL4	Intronic
15	66563958	66564458	2	CD8 TEM._.COVID19_28205_0557	1770	LCTL	Intronic
15	66566932	66567432	10	CD8 TEM._.COVID19_28205_0559	1202	LCTL	Promoter
15	66578327	66578827	7	CD14 Mono._.COVID19_55650_0132d0	3612	LINC01169	Distal
15	66581967	66582467	2	CD14 Mono._.COVID19_28205_0564d0	26	LINC01169	Promoter
15	66603522	66604022	19	CD14 Mono._.COVID19_55650_0055	21581	LINC01169	Intronic
15	66613698	66614198	2	B naive._.Control_HIP023	31757	LINC01169	Intronic
15	66614842	66615342	15	CD14 Mono._.COVID19_28205_0556	32901	LINC01169	Intronic
15	66616677	66617177	3	CD14 Mono._.COVID19_28205_0556	34736	LINC01169	Intronic
15	66617524	66618024	22	CD14 Mono._.COVID19_55650_0066d7	35583	LINC01169	Intronic
15	66619082	66619582	16	CD14 Mono._.COVID19_55650_0066d7	37141	LINC01169	Intronic
15	66622439	66622939	5	CD16 Mono._.Other	40498	LINC01169	Intronic
15	66638237	66638737	2	CD14 Mono._.COVID19_55650_0067	56296	LINC01169	Intronic
15	66650466	66650966	8	CD14 Mono._.COVID19_55650_0067	51511	SMAD6	Intronic
15	66651096	66651596	4	CD14 Mono._.COVID19_55650_0067	50881	SMAD6	Intronic
15	66653967	66654467	2	CD8 TEM._.Other	48010	SMAD6	Intronic
15	66672226	66672726	2	CD14 Mono._.Control_HIP002	29751	SMAD6	Intronic
15	66673464	66673964	4	CD14 Mono._.COVID19_28205_0555d0	28513	SMAD6	Intronic
15	66682856	66683356	8	CD14 Mono._.COVID19_55650_0067	19121	SMAD6	Intronic
15	66685592	66686092	2	CD14 Mono._.Control_HIP023	16385	SMAD6	Distal
15	66692278	66692778	2	B naive._.Other	9699	SMAD6	Distal
15	66692859	66693359	6	B naive._.COVID19_55650_0067	9118	SMAD6	Distal
15	66698316	66698816	17	CD14 Mono._.COVID19_55650_0086	3661	SMAD6	Distal
15	66700323	66700823	4	B intermediate._.COVID19_55650_0067	1654	SMAD6	Promoter
15	66700908	66701408	21	CD14 Mono._.COVID19_55650_0067	1069	SMAD6	Promoter
15	66701410	66701910	9	CD8 TEM._.COVID19_55650_0066d7	567	SMAD6	Promoter
15	66701944	66702444	8	CD16 Mono._.COVID19_55650_0083	33	SMAD6	Promoter
15	66703012	66703512	4	CD8 TEM._.COVID19_28205_0564d0	1033	SMAD6	Exonic
15	66703532	66704032	15	CD14 Mono._.COVID19_55650_0066d7	1553	SMAD6	Exonic
15	66704164	66704664	2	CD4 TCM._.COVID19_55650_0067	2185	SMAD6	Intronic
15	66713057	66713557	2	CD14 Mono._.COVID19_55650_0066d7	11078	SMAD6	Intronic
15	66716029	66716529	2	CD14 Mono._.COVID19_55650_0055	14050	SMAD6	Intronic
15	66721442	66721942	2	CD14 Mono._.Control_EV08	19463	SMAD6	Intronic
15	66730332	66730832	4	CD14 Mono._.COVID19_55650_0067	28353	SMAD6	Intronic
15	66735501	66736001	2	CD14 Mono._.COVID19_28205_0556	33522	SMAD6	Intronic
15	66765614	66766114	5	CD14 Mono._.Control_HIP002	63635	SMAD6	Intronic
15	66774278	66774778	2	B intermediate._.COVID19_55650_0067	72299	SMAD6	Intronic
15	66789017	66789517	2	CD14 Mono._.Control_HIP023	87038	SMAD6	Distal
15	66803028	66803528	13	CD14 Mono._.Control_EV08	101049	SMAD6	Distal
15	66830271	66830771	9	CD14 Mono._.COVID19_55650_0067	128292	SMAD6	Distal
15	66832595	66833095	19	CD14 Mono._.COVID19_28205_0556	130616	SMAD6	Distal
15	66833292	66833792	8	B intermediate._.COVID19_55650_0066d7	131313	SMAD6	Distal
15	66835481	66835981	20	CD14 Mono._.COVID19_28205_0558	133502	SMAD6	Distal
15	66838617	66839117	9	CD14 Mono._.COVID19_55650_0066d7	136638	SMAD6	Distal
15	66840585	66841085	10	CD14 Mono._.COVID19_28205_0555d0	138606	SMAD6	Distal
15	66842320	66842820	19	CD14 Mono._.Control_EV08	140341	SMAD6	Distal
15	66842824	66843324	17	CD14 Mono._.Control_HIP044	140845	SMAD6	Distal
15	66848608	66849108	2	NK._.Control_HIP044	146629	SMAD6	Distal
15	66850414	66850914	2	B naive._.Control_HIP023	148435	SMAD6	Distal
15	66851100	66851600	20	CD14 Mono._.COVID19_55650_0055	149121	SMAD6	Distal
15	66853284	66853784	7	CD14 Mono._.Control_HIP023	151305	SMAD6	Distal
15	66861954	66862454	2	B naive._.COVID19_55650_0067	159975	SMAD6	Distal
15	66862789	66863289	10	B intermediate._.Other	160810	SMAD6	Distal
15	66865514	66866014	2	B naive._.Control_EV08	163535	SMAD6	Distal
15	66866052	66866552	10	B intermediate._.COVID19_55650_0066d7	164073	SMAD6	Distal
15	66866775	66867275	4	CD14 Mono._.COVID19_55650_0052	164796	SMAD6	Distal
15	66901347	66901847	4	CD16 Mono._.COVID19_55650_0083	162165	SMAD3	Distal
15	66903594	66904094	21	CD14 Mono._.COVID19_55650_0057	159918	SMAD3	Distal
15	66908163	66908663	2	pDC._.Rep1	155349	SMAD3	Distal
15	66911950	66912450	6	CD4 Naive._.COVID19_28205_0559	151562	SMAD3	Distal
15	66921258	66921758	16	CD14 Mono._.COVID19_55650_0066d7	142254	SMAD3	Distal
15	66923328	66923828	2	CD4 TCM._.COVID19_55650_0067	140184	SMAD3	Distal
15	66929305	66929805	3	CD14 Mono._.COVID19_28205_0555d0	134207	SMAD3	Distal
15	66940318	66940818	3	CD14 Mono._.Control_EV08	123194	SMAD3	Distal
15	66941726	66942226	10	CD14 Mono._.COVID19_55650_0067	121786	SMAD3	Distal
15	66946634	66947134	15	CD14 Mono._.COVID19_55650_0057	116878	SMAD3	Distal
15	66948275	66948775	9	CD14 Mono._.COVID19_55650_0083	115237	SMAD3	Distal
15	66951837	66952337	6	CD14 Mono._.COVID19_55650_0083	111675	SMAD3	Distal
15	66957296	66957796	4	CD14 Mono._.COVID19_55650_0083	106216	SMAD3	Distal
15	66963678	66964178	17	CD14 Mono._.COVID19_28205_0555d0	99834	SMAD3	Distal
15	66964752	66965252	2	CD14 Mono._.COVID19_55650_0057	98760	SMAD3	Distal
15	66999137	66999637	8	CD14 Mono._.COVID19_55650_0083	64375	SMAD3	Distal
15	67002214	67002714	3	CD14 Mono._.Control_HIP002	61298	SMAD3	Distal
15	67004107	67004607	4	CD16 Mono._.Other	59405	SMAD3	Distal
15	67006031	67006531	19	CD14 Mono._.COVID19_55650_0067	57481	SMAD3	Distal
15	67007786	67008286	2	CD16 Mono._.COVID19_55650_0052	55726	SMAD3	Distal
15	67017236	67017736	8	CD14 Mono._.Control_HIP023	46276	SMAD3	Distal
15	67019832	67020332	14	CD14 Mono._.COVID19_28205_0555d0	43680	SMAD3	Distal
15	67023667	67024167	3	CD14 Mono._.COVID19_55650_0132d0	39845	SMAD3	Distal
15	67024371	67024871	21	CD14 Mono._.COVID19_55650_0067	39141	SMAD3	Distal
15	67026056	67026556	18	CD14 Mono._.Control_EV08	37456	SMAD3	Distal
15	67027807	67028307	22	CD14 Mono._.COVID19_55650_0057	35705	SMAD3	Distal
15	67032942	67033442	14	CD14 Mono._.COVID19_55650_0086	30570	SMAD3	Distal
15	67033513	67034013	12	CD14 Mono._.COVID19_55650_0132d0	29999	SMAD3	Distal
15	67039193	67039693	4	NK._.Control_HIP044	24319	SMAD3	Distal
15	67041525	67042025	9	CD14 Mono._.COVID19_55650_0055	21987	SMAD3	Distal
15	67042777	67043277	8	CD14 Mono._.COVID19_55650_0066d7	20735	SMAD3	Distal
15	67048716	67049216	19	CD14 Mono._.COVID19_55650_0066d7	14796	SMAD3	Distal
15	67049952	67050452	9	CD14 Mono._.COVID19_28205_0555d0	13560	SMAD3	Distal
15	67051572	67052072	3	CD14 Mono._.COVID19_55650_0052	11940	SMAD3	Distal
15	67056169	67056669	15	CD8 TEM._.COVID19_55650_0132d0	7343	SMAD3	Distal
15	67061923	67062423	3	CD4 TCM._.Control_EV08	1589	SMAD3	Promoter
15	67062956	67063456	2	B intermediate._.Control_HIP043	556	SMAD3	Promoter
15	67063553	67064053	2	B intermediate._.COVID19_55650_0066d7	39	SMAD3	Promoter
15	67064112	67064612	4	CD4 TCM._.COVID19_55650_0066d0	598	SMAD3	Intronic
15	67064931	67065431	8	CD14 Mono._.COVID19_55650_0066d7	1417	SMAD3	Intronic
15	67065476	67065976	8	CD16 Mono._.Other	1962	SMAD3	Intronic
15	67066502	67067002	14	CD8 TEM._.COVID19_55650_0066d0	2988	SMAD3	Intronic
15	67067119	67067619	9	CD8 TEM._.Control_HIP023	3605	SMAD3	Intronic
15	67067961	67068461	18	CD8 TEM._.Other	4447	SMAD3	Intronic
15	67068927	67069427	12	CD8 TEM._.COVID19_55650_0052	5413	SMAD3	Intronic
15	67072308	67072808	5	CD8 TEM._.COVID19_28205_0564d0	8794	SMAD3	Intronic
15	67072886	67073386	8	CD4 TCM._.COVID19_28205_0555d2	9372	SMAD3	Intronic
15	67073604	67074104	2	CD16 Mono._.COVID19_55650_0083	10090	SMAD3	Intronic
15	67074236	67074736	18	CD14 Mono._.COVID19_55650_0052	10722	SMAD3	Intronic
15	67074748	67075248	18	CD14 Mono._.COVID19_55650_0055	11234	SMAD3	Intronic
15	67076132	67076632	12	CD14 Mono._.COVID19_55650_0083	12618	SMAD3	Intronic
15	67077477	67077977	9	B intermediate._.COVID19_55650_0066d7	13963	SMAD3	Intronic
15	67080976	67081476	10	B intermediate._.COVID19_55650_0066d7	17462	SMAD3	Intronic
15	67082159	67082659	15	CD4 TCM._.COVID19_28205_0558	18645	SMAD3	Intronic
15	67083102	67083602	11	CD8 TEM._.COVID19_28205_0557	19588	SMAD3	Intronic
15	67083730	67084230	10	B naive._.Control_EV08	20216	SMAD3	Intronic
15	67085091	67085591	15	CD14 Mono._.COVID19_55650_0066d7	21577	SMAD3	Intronic
15	67085706	67086206	4	NK_CD56bright._.Other	22192	SMAD3	Intronic
15	67086360	67086860	6	B intermediate._.Control_HIP043	22846	SMAD3	Intronic
15	67086966	67087466	3	CD14 Mono._.COVID19_55650_0066d7	23452	SMAD3	Intronic
15	67088219	67088719	13	NK._.Control_HIP002	24705	SMAD3	Intronic
15	67089151	67089651	9	CD14 Mono._.COVID19_55650_0086	25637	SMAD3	Intronic
15	67089963	67090463	4	CD14 Mono._.COVID19_55650_0067	26449	SMAD3	Intronic
15	67090594	67091094	2	CD4 TCM._.COVID19_55650_0066d0	27080	SMAD3	Intronic
15	67091138	67091638	22	CD14 Mono._.COVID19_28205_0557	27624	SMAD3	Intronic
15	67092028	67092528	4	CD8 TEM._.COVID19_28205_0564d0	28514	SMAD3	Intronic
15	67092700	67093200	10	CD14 Mono._.COVID19_55650_0066d7	29186	SMAD3	Intronic
15	67093432	67093932	22	CD14 Mono._.COVID19_55650_0083	29918	SMAD3	Intronic
15	67093962	67094462	2	CD16 Mono._.Other	30448	SMAD3	Intronic
15	67095168	67095668	3	CD14 Mono._.COVID19_28205_0556	31654	SMAD3	Intronic
15	67096803	67097303	5	CD14 Mono._.COVID19_55650_0066d7	33289	SMAD3	Intronic
15	67097760	67098260	2	NK._.Control_HIP044	34246	SMAD3	Intronic
15	67098347	67098847	15	CD14 Mono._.COVID19_55650_0066d7	34833	SMAD3	Exonic
15	67098940	67099440	3	CD4 TCM._.Control_EV08	35426	SMAD3	Intronic
15	67099457	67099957	2	CD4 TCM._.Control_EV08	35943	SMAD3	Intronic
15	67100990	67101490	10	B naive._.COVID19_55650_0132d0	37476	SMAD3	Intronic
15	67101545	67102045	5	CD4 TCM._.COVID19_55650_0067	38031	SMAD3	Intronic
15	67102109	67102609	21	CD8 TEM._.COVID19_55650_0132d0	38595	SMAD3	Intronic
15	67102783	67103283	5	CD8 TEM._.COVID19_28205_0564d0	39269	SMAD3	Intronic
15	67103792	67104292	4	CD4 Naive._.COVID19_28205_0559	40278	SMAD3	Intronic
15	67104479	67104979	4	CD14 Mono._.COVID19_28205_0555d0	40965	SMAD3	Intronic
15	67105319	67105819	3	CD14 Mono._.COVID19_55650_0066d7	41805	SMAD3	Intronic
15	67106471	67106971	10	NK._.Control_HIP044	42957	SMAD3	Intronic
15	67107437	67107937	5	CD16 Mono._.COVID19_55650_0083	43923	SMAD3	Intronic
15	67108323	67108823	10	CD14 Mono._.COVID19_55650_0067	44809	SMAD3	Intronic
15	67109536	67110036	21	CD14 Mono._.Control_EV08	46022	SMAD3	Intronic
15	67110389	67110889	10	B intermediate._.COVID19_55650_0067	46875	SMAD3	Intronic
15	67110894	67111394	11	NK._.Control_EV08	47380	SMAD3	Intronic
15	67113342	67113842	4	CD14 Mono._.COVID19_55650_0067	49828	SMAD3	Intronic
15	67114714	67115214	12	CD4 TCM._.COVID19_55650_0055	51200	SMAD3	Intronic
15	67115533	67116033	8	CD14 Mono._.Control_HIP044	52019	SMAD3	Intronic
15	67116691	67117191	22	CD14 Mono._.COVID19_55650_0086	53177	SMAD3	Intronic
15	67117295	67117795	5	B naive._.Control_EV08	53781	SMAD3	Intronic
15	67120025	67120525	8	CD14 Mono._.COVID19_55650_0067	56511	SMAD3	Intronic
15	67120968	67121468	8	CD16 Mono._.Other	57454	SMAD3	Intronic
15	67121484	67121984	14	CD4 TCM._.Control_HIP002	57970	SMAD3	Intronic
15	67123200	67123700	2	CD14 Mono._.COVID19_55650_0066d7	59686	SMAD3	Intronic
15	67124048	67124548	2	CD16 Mono._.COVID19_55650_0083	60534	SMAD3	Intronic
15	67124940	67125440	3	CD14 Mono._.COVID19_55650_0066d7	61426	SMAD3	Intronic
15	67125465	67125965	5	CD14 Mono._.COVID19_55650_0067	61951	SMAD3	Intronic
15	67127364	67127864	2	CD16 Mono._.COVID19_55650_0083	63850	SMAD3	Intronic
15	67127915	67128415	15	CD14 Mono._.COVID19_55650_0067	64401	SMAD3	Intronic
15	67130513	67131013	3	CD8 TEM._.COVID19_55650_0132d0	66999	SMAD3	Intronic
15	67131131	67131631	2	Plasmablast._.COVID19_28205_0558	67617	SMAD3	Intronic
15	67132460	67132960	2	CD4 TCM._.COVID19_28205_0564d0	68946	SMAD3	Intronic
15	67133679	67134179	2	CD8 TEM._.COVID19_28205_0559	70165	SMAD3	Intronic
15	67134201	67134701	21	CD8 TEM._.COVID19_55650_0132d0	70687	SMAD3	Intronic
15	67134878	67135378	3	CD8 TEM._.COVID19_55650_0132d0	71364	SMAD3	Intronic
15	67135454	67135954	2	CD4 TCM._.Control_EV08	71940	SMAD3	Intronic
15	67136819	67137319	5	NK._.COVID19_28205_0558	73305	SMAD3	Intronic
15	67137328	67137828	7	NK._.Control_EV08	73814	SMAD3	Intronic
15	67140108	67140608	6	CD8 TEM._.COVID19_28205_0564d0	76594	SMAD3	Intronic
15	67144553	67145053	14	CD14 Mono._.COVID19_55650_0083	81039	SMAD3	Intronic
15	67145056	67145556	2	NK._.Control_EV08	81542	SMAD3	Intronic
15	67146801	67147301	22	CD14 Mono._.COVID19_28205_0555d0	83287	SMAD3	Intronic
15	67147737	67148237	2	CD4 TCM._.Other	84223	SMAD3	Intronic
15	67148249	67148749	20	CD14 Mono._.Control_HIP043	84735	SMAD3	Intronic
15	67148878	67149378	2	CD14 Mono._.COVID19_55650_0066d7	85364	SMAD3	Intronic
15	67149992	67150492	21	CD14 Mono._.COVID19_55650_0066d7	86478	SMAD3	Intronic
15	67156155	67156655	2	CD14 Mono._.COVID19_28205_0556	92641	SMAD3	Intronic
15	67156769	67157269	4	CD14 Mono._.COVID19_55650_0066d7	93255	SMAD3	Intronic
15	67161767	67162267	6	CD16 Mono._.Control_HIP044	92782	IQCH	Intronic
15	67162524	67163024	2	CD8 TEM._.Other	92025	IQCH	Intronic
15	67163833	67164333	3	CD8 TEM._.COVID19_28205_0564d0	90716	IQCH	Intronic
15	67167708	67168208	2	pDC._.Rep1	86841	IQCH	Intronic
15	67174669	67175169	6	CD14 Mono._.COVID19_55650_0067	79880	IQCH	Intronic
15	67175683	67176183	22	CD14 Mono._.Control_EV08	78866	IQCH	Intronic
15	67176984	67177484	5	CD14 Mono._.COVID19_55650_0132d0	77565	IQCH	Intronic
15	67185614	67186114	2	NK_CD56bright._.Control_HIP044	68935	IQCH	Intronic
15	67186120	67186620	16	CD14 Mono._.COVID19_55650_0067	68429	IQCH	Intronic
15	67196429	67196929	3	NK._.Control_HIP045	58120	IQCH	Distal
15	67196968	67197468	2	CD8 TEM._.COVID19_55650_0066d0	57581	IQCH	Distal
15	67198254	67198754	6	B intermediate._.Control_HIP044	56295	IQCH	Distal
15	67221977	67222477	5	B intermediate._.Control_HIP044	32572	IQCH	Intronic
15	67228248	67228748	3	CD14 Mono._.COVID19_55650_0132d0	26301	IQCH	Intronic
15	67240215	67240715	8	CD4 TCM._.COVID19_28205_0558	14334	IQCH	Intronic
15	67241181	67241681	11	CD4 TCM._.COVID19_28205_0564d0	13368	IQCH	Intronic
15	67242741	67243241	5	CD14 Mono._.COVID19_28205_0555d0	11808	IQCH	Intronic
15	67250266	67250766	2	CD14 Mono._.COVID19_28205_0556	4283	IQCH	Intronic
15	67252907	67253407	2	CD8 TEM._.Control_HIP023	1642	IQCH	Promoter
15	67253567	67254067	9	CD8 TEM._.COVID19_28205_0564d0	982	IQCH	Promoter
15	67254532	67255032	8	CD16 Mono._.COVID19_55650_0083	17	IQCH	Promoter
15	67255033	67255533	2	B naive._.Control_HIP044	87	AAGAB	Promoter
15	67274395	67274895	2	CD16 Mono._.Other	19449	AAGAB	Intronic
15	67290275	67290775	2	CD14 Mono._.COVID19_55650_0057	35329	AAGAB	Intronic
15	67296532	67297032	3	B intermediate._.Control_HIP045	41586	AAGAB	Intronic
15	67303707	67304207	2	B intermediate._.COVID19_55650_0066d7	48761	AAGAB	Intronic
15	67307137	67307637	2	pDC._.Rep1	52191	AAGAB	Intronic
15	67307952	67308452	2	pDC._.Rep1	53006	AAGAB	Intronic
15	67331588	67332088	2	CD14 Mono._.Control_EV08	76642	AAGAB	Intronic
15	67359604	67360104	5	CD16 Mono._.Control_HIP002	104658	AAGAB	Exonic
15	67396098	67396598	3	CD14 Mono._.Other	124719	C15orf61	Intronic
15	67419671	67420171	2	NK_CD56bright._.Control_HIP044	101146	C15orf61	Intronic
15	67433436	67433936	11	CD14 Mono._.COVID19_55650_0066d7	87381	C15orf61	Intronic
15	67456858	67457358	14	CD8 TEM._.COVID19_28205_0564d0	63959	C15orf61	Intronic
15	67501196	67501696	2	CD4 TCM._.Other	19621	C15orf61	Exonic
15	67505901	67506401	2	cDC2._.Rep1	14916	C15orf61	Intronic
15	67506704	67507204	2	CD16 Mono._.Control_HIP015	14113	C15orf61	Intronic
15	67518538	67519038	2	CD16 Mono._.Other	2279	C15orf61	Intronic
15	67520183	67520683	20	CD14 Mono._.COVID19_55650_0067	634	C15orf61	Promoter
15	67520779	67521279	10	B intermediate._.COVID19_28205_0556	38	C15orf61	Promoter
15	67521389	67521889	19	CD14 Mono._.COVID19_55650_0086	204	IQCH-AS1	Exonic
15	67522012	67522512	5	CD16 Mono._.COVID19_55650_0083	417	IQCH-AS1	Promoter
15	67531238	67531738	8	CD14 Mono._.COVID19_28205_0558	9643	IQCH-AS1	Distal
15	67539433	67539933	6	CD16 Mono._.Other	3025	MAP2K5	Distal
15	67541620	67542120	18	NK._.Control_HIP044	838	MAP2K5	Promoter
15	67542394	67542894	19	CD4 TCM._.Other	64	MAP2K5	Promoter
15	67543054	67543554	6	CD4 TCM._.COVID19_55650_0083	594	MAP2K5	Exonic
15	67544568	67545068	3	CD8 TEM._.COVID19_55650_0132d0	2108	MAP2K5	Intronic
15	67548778	67549278	3	CD16 Mono._.Control_HIP015	6318	MAP2K5	Exonic
15	67550406	67550906	10	CD14 Mono._.COVID19_55650_0066d7	7946	MAP2K5	Intronic
15	67556895	67557395	6	NK._.COVID19_55650_0132d0	14435	MAP2K5	Intronic
15	67564557	67565057	2	Plasmablast._.COVID19_28205_0558	22097	MAP2K5	Intronic
15	67573188	67573688	7	CD14 Mono._.COVID19_55650_0083	30728	MAP2K5	Intronic
15	67613650	67614150	2	CD8 TEM._.COVID19_28205_0564d0	71190	MAP2K5	Intronic
15	67714219	67714719	2	pDC._.Rep1	105234	SKOR1	Intronic
15	67720474	67720974	8	CD14 Mono._.COVID19_55650_0067	98979	SKOR1	Intronic
15	67724452	67724952	2	CD14 Mono._.Control_HIP045	95001	SKOR1	Intronic
15	67741247	67741747	5	CD14 Mono._.COVID19_28205_0556	78206	SKOR1	Intronic
15	67744261	67744761	4	CD16 Mono._.COVID19_55650_0083	75192	SKOR1	Intronic
15	67746055	67746555	17	CD14 Mono._.COVID19_28205_0564d0	73398	SKOR1	Intronic
15	67750249	67750749	2	CD14 Mono._.COVID19_28205_0555d0	69204	SKOR1	Intronic
15	67755231	67755731	2	NK_CD56bright._.Other	64222	SKOR1	Intronic
15	67756336	67756836	2	B naive._.Control_HIP044	63117	SKOR1	Intronic
15	67758536	67759036	8	CD4 Naive._.COVID19_28205_0559	60917	SKOR1	Intronic
15	67762736	67763236	9	B naive._.Control_EV08	56717	SKOR1	Intronic
15	67766289	67766789	3	CD14 Mono._.COVID19_28205_0556	53164	SKOR1	Intronic
15	67766847	67767347	10	B naive._.Control_HIP044	52606	SKOR1	Intronic
15	67779672	67780172	13	CD14 Mono._.COVID19_55650_0067	39781	SKOR1	Intronic
15	67783284	67783784	10	B naive._.COVID19_55650_0052	36169	SKOR1	Intronic
15	67784325	67784825	10	B intermediate._.Control_HIP043	35128	SKOR1	Intronic
15	67784868	67785368	6	B naive._.Control_HIP043	34585	SKOR1	Intronic
15	67787194	67787694	4	CD16 Mono._.Control_HIP023	32259	SKOR1	Intronic
15	67804955	67805455	2	CD4 TCM._.COVID19_28205_0556	14498	SKOR1	Intronic
15	67819282	67819782	2	B naive._.Control_EV08	171	SKOR1	Promoter
15	67820893	67821393	2	CD4 TCM._.COVID19_28205_0556	1438	SKOR1	Intronic
15	67822396	67822896	2	NK._.Control_EV08	2941	SKOR1	Intronic
15	67824127	67824627	7	B naive._.Control_EV08	4672	SKOR1	Intronic
15	67825402	67825902	14	CD14 Mono._.COVID19_55650_0086	5947	SKOR1	Exonic
15	67826400	67826900	5	CD14 Mono._.COVID19_55650_0055	6945	SKOR1	Exonic
15	67828230	67828730	3	B naive._.COVID19_55650_0067	8775	SKOR1	Intronic
15	67829215	67829715	2	NK._.Control_HIP023	9413	LOC101929076	Intronic
15	67830253	67830753	2	CD4 TCM._.COVID19_28205_0556	8375	LOC101929076	Intronic
15	67831899	67832399	3	CD14 Mono._.COVID19_28205_0555d0	6729	LOC101929076	Intronic
15	67832423	67832923	6	CD4 TCM._.Control_EV08	6205	LOC101929076	Exonic
15	67833031	67833531	3	CD4 TCM._.Control_EV08	5597	LOC101929076	Intronic
15	67833577	67834077	10	CD4 TCM._.COVID19_55650_0083	5051	LOC101929076	Exonic
15	67834635	67835135	11	CD8 TEM._.COVID19_55650_0066d7	3993	LOC101929076	Exonic
15	67835720	67836220	9	CD14 Mono._.COVID19_55650_0066d7	2908	LOC101929076	Intronic
15	67836317	67836817	13	CD4 TCM._.COVID19_55650_0066d0	2311	LOC101929076	Intronic
15	67837123	67837623	2	CD4 TCM._.COVID19_28205_0555d2	1505	LOC101929076	Exonic
15	67838750	67839250	14	CD14 Mono._.COVID19_55650_0067	120	LOC101929076	Promoter
15	67839590	67840090	16	CD4 TCM._.Control_HIP044	960	LOC101929076	Promoter
15	67840104	67840604	19	CD4 TCM._.COVID19_55650_0066d0	1474	LOC101929076	Promoter
15	67840955	67841455	8	CD4 TCM._.COVID19_28205_0556	2325	LOC101929076	Intronic
15	67841746	67842246	3	CD14 Mono._.COVID19_28205_0556	3116	LOC101929076	Intronic
15	67850678	67851178	9	CD14 Mono._.Control_HIP015	12048	LOC101929076	Intronic
15	67851200	67851700	21	CD14 Mono._.COVID19_55650_0067	12570	LOC101929076	Intronic
15	67853467	67853967	6	B intermediate._.COVID19_55650_0066d7	14837	LOC101929076	Intronic
15	67862799	67863299	5	B intermediate._.Other	24169	LOC101929076	Intronic
15	67863351	67863851	18	CD14 Mono._.Control_HIP044	24721	LOC101929076	Intronic
15	67879358	67879858	17	CD14 Mono._.COVID19_55650_0055	40728	LOC101929076	Distal
15	67880619	67881119	19	CD14 Mono._.COVID19_55650_0067	41989	LOC101929076	Distal
15	67882328	67882828	20	CD14 Mono._.COVID19_28205_0555d0	43698	LOC101929076	Distal
15	67884647	67885147	15	CD14 Mono._.COVID19_55650_0057	46017	LOC101929076	Distal
15	67938098	67938598	2	pDC._.Rep2	99468	LOC101929076	Distal
15	67955176	67955676	4	CD14 Mono._.COVID19_55650_0067	98752	PIAS1	Distal
15	67961657	67962157	2	Plasmablast._.COVID19_28205_0558	92271	PIAS1	Distal
15	67968085	67968585	12	CD14 Mono._.COVID19_28205_0556	85843	PIAS1	Distal
15	68008131	68008631	2	NK._.Control_HIP015	45797	PIAS1	Distal
15	68009074	68009574	21	CD14 Mono._.COVID19_28205_0555d0	44854	PIAS1	Distal
15	68013974	68014474	2	CD14 Mono._.Control_HIP002	39954	PIAS1	Distal
15	68021990	68022490	2	B naive._.Control_HIP044	31938	PIAS1	Distal
15	68031379	68031879	13	CD14 Mono._.Other	22549	PIAS1	Distal
15	68032626	68033126	17	CD14 Mono._.COVID19_55650_0086	21302	PIAS1	Distal
15	68041805	68042305	11	CD14 Mono._.Control_HIP002	12123	PIAS1	Distal
15	68045221	68045721	2	CD4 TCM._.Control_HIP023	8707	PIAS1	Distal
15	68051227	68051727	3	CD14 Mono._.COVID19_55650_0083	2701	PIAS1	Distal
15	68053960	68054460	19	CD4 TCM._.COVID19_28205_0564d0	30	PIAS1	Promoter
15	68054502	68055002	15	CD14 Mono._.COVID19_55650_0067	572	PIAS1	Exonic
15	68055336	68055836	10	B intermediate._.Control_HIP023	1406	PIAS1	Intronic
15	68056449	68056949	7	CD8 TEM._.COVID19_55650_0067	2519	PIAS1	Intronic
15	68061052	68061552	2	CD16 Mono._.COVID19_55650_0083	7122	PIAS1	Intronic
15	68062191	68062691	3	CD4 TCM._.COVID19_28205_0564d0	8261	PIAS1	Intronic
15	68073742	68074242	2	CD4 TCM._.Control_HIP044	19812	PIAS1	Intronic
15	68078304	68078804	2	NK._.COVID19_28205_0558	24374	PIAS1	Intronic
15	68098416	68098916	2	Plasmablast._.COVID19_28205_0558	44486	PIAS1	Intronic
15	68100017	68100517	2	NK._.COVID19_55650_0083	46087	PIAS1	Intronic
15	68100800	68101300	2	Plasmablast._.COVID19_28205_0558	46870	PIAS1	Intronic
15	68114306	68114806	3	NK._.COVID19_28205_0559	60376	PIAS1	Intronic
15	68154868	68155368	2	NK._.COVID19_55650_0083	74599	CALML4	Intronic
15	68162516	68163016	2	CD4 TCM._.COVID19_28205_0555d2	66951	CALML4	Intronic
15	68175500	68176000	2	CD14 Mono._.COVID19_55650_0066d7	53967	CALML4	Exonic
15	68185035	68185535	12	CD14 Mono._.COVID19_55650_0052	44432	CALML4	Intronic
15	68185838	68186338	2	NK._.COVID19_55650_0083	43629	CALML4	Intronic
15	68194921	68195421	6	CD14 Mono._.Control_HIP015	34546	CALML4	Intronic
15	68204381	68204881	2	CD14 Mono._.COVID19_28205_0556	25086	CALML4	Intronic
15	68205093	68205593	6	CD16 Mono._.Control_HIP023	24374	CALML4	Exonic
15	68205846	68206346	17	CD14 Mono._.Control_HIP015	23621	CALML4	Exonic
15	68206432	68206932	6	CD14 Mono._.COVID19_28205_0556	23035	CALML4	Intronic
15	68206978	68207478	2	CD16 Mono._.Other	22489	CALML4	Exonic
15	68208529	68209029	3	CD4 TCM._.Control_HIP044	20938	CALML4	Intronic
15	68209763	68210263	8	B naive._.Control_EV08	19704	CALML4	Intronic
15	68210729	68211229	14	CD14 Mono._.COVID19_55650_0055	18738	CALML4	Intronic
15	68214781	68215281	8	CD14 Mono._.Control_HIP002	14686	CALML4	Intronic
15	68224776	68225276	2	pDC._.Rep1	4691	CALML4	Intronic
15	68227818	68228318	2	B intermediate._.COVID19_55650_0067	1649	CALML4	Intronic
15	68228522	68229022	9	CD14 Mono._.COVID19_55650_0086	945	CALML4	Intronic
15	68229213	68229713	7	B naive._.Control_EV08	254	CALML4	Intronic
15	68229907	68230407	2	pDC._.Rep1	438	CALML4	Promoter
15	68230651	68231151	2	CD8 TEM._.COVID19_55650_0132d0	1182	CALML4	Promoter
15	68232398	68232898	3	CD16 Mono._.Control_HIP044	2929	CALML4	Intronic
15	68232909	68233409	16	CD14 Mono._.COVID19_28205_0557	3440	CALML4	Intronic
15	68238178	68238678	2	Plasmablast._.COVID19_28205_0558	8709	CALML4	Intronic
15	68249003	68249503	11	CD14 Mono._.COVID19_28205_0555d0	7957	CLN6	Intronic
15	68252876	68253376	10	CD4 TCM._.COVID19_28205_0564d0	4084	CLN6	Intronic
15	68256477	68256977	4	CD4 TCM._.COVID19_55650_0083	483	CLN6	Exonic
15	68257061	68257561	22	CD14 Mono._.COVID19_55650_0057	99	CLN6	Promoter
15	68258698	68259198	3	CD4 TCM._.COVID19_55650_0066d7	1736	CLN6	Promoter
15	68261185	68261685	2	CD14 Mono._.COVID19_55650_0055	4223	CLN6	Distal
15	68276349	68276849	2	CD8 TEM._.COVID19_28205_0564d0	1203	FEM1B	Promoter
15	68277467	68277967	19	NK._.COVID19_55650_0083	85	FEM1B	Promoter
15	68278122	68278622	16	NK._.Control_HIP045	568	FEM1B	Exonic
15	68279010	68279510	6	CD4 TCM._.COVID19_28205_0558	1456	FEM1B	Intronic
15	68279745	68280245	2	CD4 TCM._.COVID19_28205_0564d0	2191	FEM1B	Exonic
15	68280321	68280821	2	CD4 TCM._.COVID19_28205_0564d0	2767	FEM1B	Intronic
15	68285285	68285785	3	CD16 Mono._.Control_HIP015	7731	FEM1B	Intronic
15	68292088	68292588	5	CD4 Naive._.Control_HIP044	14534	FEM1B	Exonic
15	68298948	68299448	2	Plasmablast._.COVID19_28205_0558	21394	FEM1B	Exonic
15	68301343	68301843	6	CD14 Mono._.Control_HIP015	23789	FEM1B	Exonic
15	68306572	68307072	19	CD14 Mono._.COVID19_28205_0558	29018	FEM1B	Intronic
15	68326929	68327429	3	CD14 Mono._.COVID19_55650_0066d7	49375	FEM1B	Intronic
15	68328446	68328946	2	CD4 Naive._.COVID19_28205_0559	50892	FEM1B	Intronic
15	68333748	68334248	6	CD14 Mono._.COVID19_55650_0066d7	56194	FEM1B	Intronic
15	68334386	68334886	3	CD14 Mono._.Control_HIP045	56832	FEM1B	Intronic
15	68335142	68335642	2	CD14 Mono._.Control_HIP045	57588	FEM1B	Intronic
15	68336606	68337106	2	NK._.Control_HIP023	59052	FEM1B	Intronic
15	68341928	68342428	10	CD14 Mono._.COVID19_55650_0067	64374	FEM1B	Intronic
15	68345566	68346066	2	CD4 TCM._.Control_HIP044	68012	FEM1B	Intronic
15	68352355	68352855	16	CD14 Mono._.COVID19_28205_0564d0	74801	FEM1B	Intronic
15	68354888	68355388	2	CD14 Mono._.Control_EV08	77023	ITGA11	Intronic
15	68383356	68383856	10	CD14 Mono._.COVID19_55650_0055	48555	ITGA11	Intronic
15	68390460	68390960	10	CD14 Mono._.Control_HIP015	41451	ITGA11	Intronic
15	68398982	68399482	2	CD4 Naive._.Control_HIP044	32929	ITGA11	Intronic
15	68400076	68400576	2	CD4 TCM._.COVID19_55650_0083	31835	ITGA11	Intronic
15	68405740	68406240	2	CD14 Mono._.COVID19_55650_0132d0	26171	ITGA11	Intronic
15	68504251	68504751	3	CD4 Naive._.Control_HIP044	72338	ITGA11	Distal
15	68526736	68527236	3	B naive._.Other	51982	CORO2B	Distal
15	68550424	68550924	5	CD4 TCM._.COVID19_28205_0556	28294	CORO2B	Distal
15	68553934	68554434	6	CD14 Mono._.COVID19_28205_0555d0	24784	CORO2B	Distal
15	68558974	68559474	5	B naive._.Control_EV08	19744	CORO2B	Distal
15	68559499	68559999	20	CD14 Mono._.COVID19_28205_0558	19219	CORO2B	Distal
15	68572318	68572818	3	B naive._.Control_HIP044	6400	CORO2B	Distal
15	68577506	68578006	17	CD14 Mono._.COVID19_55650_0052	1212	CORO2B	Promoter
15	68578331	68578831	18	CD14 Mono._.COVID19_28205_0556	387	CORO2B	Promoter
15	68579016	68579516	4	B naive._.Control_EV08	296	CORO2B	Exonic
15	68580750	68581250	2	B naive._.Control_HIP023	2030	CORO2B	Intronic
15	68581347	68581847	2	B naive._.Control_EV08	2627	CORO2B	Intronic
15	68587744	68588244	2	B naive._.Control_EV08	9024	CORO2B	Intronic
15	68593720	68594220	4	B naive._.Control_EV08	15000	CORO2B	Intronic
15	68598032	68598532	2	CD14 Mono._.Other	19312	CORO2B	Intronic
15	68612903	68613403	3	CD14 Mono._.COVID19_55650_0057	34183	CORO2B	Intronic
15	68618338	68618838	2	CD8 TEM._.COVID19_55650_0052	39618	CORO2B	Intronic
15	68629533	68630033	2	B naive._.Control_HIP044	50813	CORO2B	Intronic
15	68630251	68630751	2	B naive._.Other	51531	CORO2B	Intronic
15	68631458	68631958	10	B naive._.Control_HIP023	52738	CORO2B	Intronic
15	68632025	68632525	5	B naive._.COVID19_55650_0067	53305	CORO2B	Exonic
15	68633459	68633959	5	B naive._.Control_HIP044	54739	CORO2B	Intronic
15	68634033	68634533	4	B naive._.Control_HIP044	55313	CORO2B	Intronic
15	68635136	68635636	3	B naive._.COVID19_55650_0067	56416	CORO2B	Intronic
15	68651013	68651513	8	CD14 Mono._.COVID19_55650_0132d0	72293	CORO2B	Intronic
15	68673936	68674436	19	CD14 Mono._.COVID19_28205_0555d2	95216	CORO2B	Intronic
15	68674855	68675355	15	CD14 Mono._.COVID19_55650_0132d0	96135	CORO2B	Intronic
15	68676523	68677023	4	CD14 Mono._.COVID19_55650_0067	97803	CORO2B	Intronic
15	68717929	68718429	2	pDC._.Rep1	83745	MIR4312	Intronic
15	68725697	68726197	2	cDC2._.Rep2	75977	MIR4312	Exonic
15	68730356	68730856	8	CD14 Mono._.COVID19_55650_0066d7	71318	MIR4312	Distal
15	68734814	68735314	2	B intermediate._.Other	66860	MIR4312	Distal
15	68736474	68736974	2	B naive._.Control_HIP044	65200	MIR4312	Distal
15	68741957	68742457	4	CD14 Mono._.COVID19_55650_0067	59717	MIR4312	Distal
15	68754731	68755231	19	CD14 Mono._.Other	46943	MIR4312	Distal
15	68768240	68768740	11	CD14 Mono._.COVID19_55650_0067	33434	MIR4312	Distal
15	68774055	68774555	3	CD14 Mono._.COVID19_55650_0083	27619	MIR4312	Distal
15	68776057	68776557	11	NK._.Control_HIP044	25617	MIR4312	Distal
15	68776573	68777073	2	NK_CD56bright._.Control_HIP043	25101	MIR4312	Distal
15	68781200	68781700	11	CD14 Mono._.COVID19_28205_0555d0	20474	MIR4312	Exonic
15	68781751	68782251	18	CD14 Mono._.COVID19_55650_0052	19923	MIR4312	Intronic
15	68782345	68782845	3	B naive._.COVID19_55650_0067	19329	MIR4312	Intronic
15	68782871	68783371	5	B naive._.COVID19_55650_0067	18803	MIR4312	Intronic
15	68783593	68784093	11	CD4 TCM._.Control_EV08	18081	MIR4312	Intronic
15	68785385	68785885	2	NK_CD56bright._.Other	16289	MIR4312	Intronic
15	68787979	68788479	3	NK._.Control_HIP023	13695	MIR4312	Intronic
15	68789375	68789875	2	NK._.Control_EV08	12299	MIR4312	Exonic
15	68791198	68791698	20	CD8 TEM._.COVID19_28205_0559	10476	MIR4312	Exonic
15	68791835	68792335	18	CD14 Mono._.COVID19_28205_0555d0	9839	MIR4312	Exonic
15	68794794	68795294	7	CD16 Mono._.Control_HIP015	6880	MIR4312	Intronic
15	68795310	68795810	4	NK_CD56bright._.Control_HIP015	6364	MIR4312	Intronic
15	68795894	68796394	6	NK._.COVID19_55650_0132d0	5780	MIR4312	Intronic
15	68797138	68797638	14	NK._.COVID19_55650_0083	4536	MIR4312	Intronic
15	68797693	68798193	2	NK._.COVID19_55650_0067	3981	MIR4312	Intronic
15	68798286	68798786	14	CD14 Mono._.COVID19_55650_0055	3388	MIR4312	Intronic
15	68800793	68801293	3	NK_CD56bright._.Control_HIP044	881	MIR4312	Intronic
15	68806214	68806714	2	CD4 TCM._.Other	4538	MIR4312	Intronic
15	68809450	68809950	4	CD4 TCM._.Control_HIP023	7774	MIR4312	Intronic
15	68815566	68816066	19	CD14 Mono._.COVID19_55650_0067	2404	SPESP1	Intronic
15	68816158	68816658	8	NK._.Control_HIP044	1812	SPESP1	Promoter
15	68816859	68817359	6	CD4 TCM._.Control_HIP044	1111	SPESP1	Promoter
15	68817409	68817909	21	CD14 Mono._.COVID19_28205_0558	561	SPESP1	Promoter
15	68817955	68818455	9	CD4 Naive._.COVID19_28205_0559	15	SPESP1	Promoter
15	68818843	68819343	20	CD14 Mono._.COVID19_55650_0066d7	871	SPESP1	Intronic
15	68819732	68820232	17	CD8 TEM._.COVID19_28205_0564d0	914	ANP32A	Intronic
15	68820690	68821190	9	CD4 Naive._.COVID19_28205_0559	42	ANP32A	Promoter
15	68821354	68821854	10	CD4 TCM._.COVID19_55650_0083	706	ANP32A	Promoter
15	68822061	68822561	11	CD14 Mono._.COVID19_55650_0055	1413	ANP32A	Promoter
15	68828945	68829445	11	CD14 Mono._.COVID19_55650_0066d7	8297	ANP32A	Intronic
15	68834027	68834527	6	CD4 TCM._.Control_HIP023	13379	ANP32A	Intronic
15	68843785	68844285	6	B naive._.Control_HIP023	23137	ANP32A	Intronic
15	68844813	68845313	3	CD8 TEM._.COVID19_55650_0083	24165	ANP32A	Intronic
15	68850347	68850847	7	B naive._.Control_EV08	29699	ANP32A	Intronic
15	68875681	68876181	14	CD4 TCM._.COVID19_55650_0083	54572	NOX5	Intronic
15	68888227	68888727	5	B naive._.COVID19_28205_0556	42026	NOX5	Intronic
15	68924832	68925332	5	B naive._.Control_HIP023	5421	NOX5	Intronic
15	68930210	68930710	3	NK._.COVID19_55650_0055	43	NOX5	Promoter
15	69009260	69009760	3	CD16 Mono._.Other	63415	EWSAT1	Intronic
15	69031628	69032128	2	B naive._.Control_HIP044	41047	EWSAT1	Intronic
15	69044915	69045415	4	CD14 Mono._.COVID19_55650_0052	27760	EWSAT1	Intronic
15	69059029	69059529	3	CD16 Mono._.Control_HIP023	13646	EWSAT1	Exonic
15	69073969	69074469	5	CD14 Mono._.COVID19_28205_0555d0	1292	EWSAT1	Intronic
15	69080604	69081104	2	pDC._.Rep2	7927	EWSAT1	Exonic
15	69093114	69093614	7	CD14 Mono._.Control_HIP023	20437	EWSAT1	Intronic
15	69100043	69100543	3	CD14 Mono._.COVID19_55650_0067	27366	EWSAT1	Distal
15	69104132	69104632	7	CD4 TCM._.Control_HIP023	31455	EWSAT1	Distal
15	69126014	69126514	7	CD14 Mono._.COVID19_28205_0555d0	34319	GLCE	Distal
15	69131478	69131978	7	CD16 Mono._.Control_HIP002	28855	GLCE	Distal
15	69132142	69132642	3	CD16 Mono._.Control_HIP002	28191	GLCE	Distal
15	69132857	69133357	7	CD14 Mono._.COVID19_55650_0055	27476	GLCE	Distal
15	69133498	69133998	3	CD14 Mono._.COVID19_28205_0555d0	26835	GLCE	Distal
15	69134652	69135152	2	CD16 Mono._.Other	25681	GLCE	Distal
15	69156869	69157369	2	pDC._.Rep1	3464	GLCE	Distal
15	69160308	69160808	18	CD4 TCM._.COVID19_55650_0083	25	GLCE	Promoter
15	69160925	69161425	11	CD4 TCM._.COVID19_55650_0067	590	GLCE	Intronic
15	69161463	69161963	11	CD4 TCM._.COVID19_55650_0083	1128	GLCE	Intronic
15	69167170	69167670	13	CD14 Mono._.COVID19_55650_0066d7	6835	GLCE	Intronic
15	69168316	69168816	2	CD14 Mono._.Control_EV08	7981	GLCE	Intronic
15	69182027	69182527	2	pDC._.Rep2	21692	GLCE	Intronic
15	69185659	69186159	4	CD16 Mono._.Control_HIP015	25324	GLCE	Intronic
15	69217393	69217893	2	pDC._.Rep1	57058	GLCE	Intronic
15	69276681	69277181	2	B naive._.Control_HIP044	22015	PAQR5	Distal
15	69298902	69299402	2	CD14 Mono._.Control_HIP015	204	PAQR5	Intronic
15	69313386	69313886	5	CD16 Mono._.Control_HIP015	14688	PAQR5	Intronic
15	69394544	69395044	13	CD4 TCM._.COVID19_55650_0083	19451	KIF23	Intronic
15	69395821	69396321	2	NK._.COVID19_55650_0086	18174	KIF23	Intronic
15	69398510	69399010	3	CD4 TCM._.Other	15485	KIF23	Intronic
15	69410244	69410744	2	CD4 TCM._.COVID19_55650_0066d7	3751	KIF23	Intronic
15	69413996	69414496	19	CD4 TCM._.COVID19_55650_0055	0	KIF23	Promoter
15	69414748	69415248	9	CD14 Mono._.Control_HIP015	30	LOC145694	Promoter
15	69435963	69436463	6	CD14 Mono._.COVID19_55650_0066d7	16570	RPLP1	Exonic
15	69436858	69437358	11	CD14 Mono._.COVID19_55650_0066d7	15675	RPLP1	Intronic
15	69438677	69439177	2	CD4 Naive._.Control_HIP015	13856	RPLP1	Intronic
15	69439952	69440452	3	CD16 Mono._.Control_HIP015	12581	RPLP1	Intronic
15	69442976	69443476	9	B intermediate._.COVID19_28205_0558	9557	RPLP1	Intronic
15	69444650	69445150	7	B intermediate._.COVID19_28205_0558	7883	RPLP1	Exonic
15	69451799	69452299	9	CD14 Mono._.COVID19_55650_0057	734	RPLP1	Promoter
15	69452508	69453008	21	CD8 TEM._.COVID19_28205_0564d0	25	RPLP1	Promoter
15	69453198	69453698	16	CD14 Mono._.COVID19_55650_0132d0	663	RPLP1	Exonic
15	69453813	69454313	13	CD8 TEM._.Control_EV08	1278	RPLP1	Exonic
15	69454374	69454874	3	CD4 TCM._.COVID19_55650_0067	1839	RPLP1	Exonic
15	69454938	69455438	4	CD4 TCM._.COVID19_28205_0558	2403	RPLP1	Exonic
15	69455639	69456139	5	CD4 TCM._.COVID19_55650_0067	3104	RPLP1	Exonic
15	69456633	69457133	3	CD8 TEM._.Control_HIP023	4098	RPLP1	Distal
15	69457260	69457760	3	CD8 TEM._.COVID19_55650_0066d7	4725	RPLP1	Distal
15	69460914	69461414	2	CD4 TCM._.COVID19_55650_0083	1861	DRAIC	Promoter
15	69461963	69462463	4	CD16 Mono._.Control_HIP044	812	DRAIC	Promoter
15	69462561	69463061	18	CD4 TCM._.COVID19_28205_0564d0	214	DRAIC	Promoter
15	69463205	69463705	2	CD4 TCM._.Control_EV08	428	DRAIC	Intronic
15	69465880	69466380	14	CD14 Mono._.COVID19_55650_0086	3103	DRAIC	Intronic
15	69467880	69468380	3	CD4 TCM._.COVID19_55650_0086	5103	DRAIC	Intronic
15	69468426	69468926	19	CD4 TCM._.COVID19_28205_0556	5649	DRAIC	Intronic
15	69469039	69469539	5	CD4 TCM._.COVID19_28205_0556	6262	DRAIC	Intronic
15	69469597	69470097	2	CD8 TEM._.COVID19_55650_0083	6820	DRAIC	Intronic
15	69470948	69471448	2	CD8 TEM._.COVID19_55650_0132d0	8171	DRAIC	Intronic
15	69475700	69476200	19	CD14 Mono._.Other	12923	DRAIC	Intronic
15	69478170	69478670	6	CD8 TEM._.COVID19_55650_0066d0	15393	DRAIC	Intronic
15	69480800	69481300	5	NK._.COVID19_28205_0556	18023	DRAIC	Intronic
15	69481641	69482141	3	CD16 Mono._.Control_HIP043	18864	DRAIC	Intronic
15	69489407	69489907	4	CD8 TEM._.Other	26630	DRAIC	Intronic
15	69497029	69497529	4	NK_CD56bright._.Control_HIP044	34252	DRAIC	Intronic
15	69497882	69498382	3	NK_CD56bright._.Control_HIP043	35105	DRAIC	Intronic
15	69499381	69499881	18	NK._.Control_HIP045	36604	DRAIC	Intronic
15	69500052	69500552	3	NK._.COVID19_55650_0066d7	37275	DRAIC	Intronic
15	69503414	69503914	2	CD8 TEM._.COVID19_28205_0564d0	40637	DRAIC	Intronic
15	69508498	69508998	3	NK._.COVID19_55650_0067	45721	DRAIC	Intronic
15	69509074	69509574	16	NK._.COVID19_55650_0067	46297	DRAIC	Intronic
15	69512034	69512534	2	CD14 Mono._.COVID19_28205_0555d0	49257	DRAIC	Intronic
15	69513500	69514000	8	CD14 Mono._.COVID19_28205_0555d0	50723	DRAIC	Intronic
15	69515086	69515586	4	CD14 Mono._.COVID19_28205_0555d0	52309	DRAIC	Intronic
15	69515866	69516366	18	CD14 Mono._.COVID19_28205_0558	53089	DRAIC	Intronic
15	69518735	69519235	5	CD14 Mono._.COVID19_55650_0055	55958	DRAIC	Intronic
15	69523332	69523832	10	CD14 Mono._.COVID19_55650_0055	60555	DRAIC	Intronic
15	69534976	69535476	12	NK._.Control_HIP043	56902	PCAT29	Intronic
15	69539904	69540404	3	CD8 TEM._.COVID19_28205_0559	51974	PCAT29	Intronic
15	69546142	69546642	6	CD14 Mono._.COVID19_55650_0067	45736	PCAT29	Intronic
15	69574124	69574624	11	CD14 Mono._.COVID19_55650_0132d0	17754	PCAT29	Distal
15	69575913	69576413	18	CD14 Mono._.Control_HIP023	15965	PCAT29	Distal
15	69578748	69579248	7	NK._.COVID19_55650_0067	13130	PCAT29	Distal
15	69583529	69584029	5	B intermediate._.Control_HIP044	8349	PCAT29	Distal
15	69587895	69588395	3	CD14 Mono._.Control_EV08	3983	PCAT29	Distal
15	69594428	69594928	12	CD14 Mono._.COVID19_28205_0556	2548	PCAT29	Intronic
15	69595338	69595838	6	CD14 Mono._.Control_EV08	3458	PCAT29	Intronic
15	69604101	69604601	4	CD14 Mono._.COVID19_55650_0066d7	12221	PCAT29	Intronic
15	69606102	69606602	10	CD14 Mono._.COVID19_55650_0067	14222	PCAT29	Intronic
15	69607024	69607524	13	CD14 Mono._.COVID19_28205_0564d0	15144	PCAT29	Intronic
15	69609136	69609636	20	CD14 Mono._.COVID19_55650_0057	17256	PCAT29	Intronic
15	69610237	69610737	8	CD16 Mono._.COVID19_55650_0083	18357	PCAT29	Intronic
15	69623744	69624244	2	CD8 TEM._.COVID19_55650_0052	31864	PCAT29	Intronic
15	69626282	69626782	5	CD14 Mono._.Control_HIP015	34402	PCAT29	Intronic
15	69637346	69637846	2	B naive._.COVID19_55650_0067	45466	PCAT29	Intronic
15	69652225	69652725	14	CD14 Mono._.COVID19_28205_0556	60345	PCAT29	Intronic
15	69652831	69653331	10	CD8 TEM._.COVID19_55650_0066d0	60951	PCAT29	Intronic
15	69660828	69661328	16	CD14 Mono._.COVID19_55650_0083	68948	PCAT29	Intronic
15	69664491	69664991	2	CD8 TEM._.COVID19_55650_0132d0	72611	PCAT29	Intronic
15	69665465	69665965	2	CD8 TEM._.Control_EV08	73585	PCAT29	Intronic
15	69666346	69666846	2	cDC2._.Rep2	74466	PCAT29	Intronic
15	69666848	69667348	2	cDC2._.Rep2	74968	PCAT29	Intronic
15	69667420	69667920	7	CD14 Mono._.Control_HIP002	75540	PCAT29	Intronic
15	69668348	69668848	2	pDC._.Rep1	76468	PCAT29	Intronic
15	69668905	69669405	4	NK_CD56bright._.Control_HIP043	77025	PCAT29	Intronic
15	69669413	69669913	9	NK._.COVID19_55650_0083	77533	PCAT29	Intronic
15	69670582	69671082	8	CD8 TEM._.Other	78702	PCAT29	Intronic
15	69674969	69675469	2	CD16 Mono._.COVID19_55650_0083	83089	PCAT29	Intronic
15	69677418	69677918	12	CD14 Mono._.COVID19_55650_0086	85538	PCAT29	Intronic
15	69679526	69680026	5	CD4 TCM._.COVID19_28205_0564d0	87646	PCAT29	Intronic
15	69691566	69692066	15	CD14 Mono._.COVID19_28205_0555d0	99686	PCAT29	Intronic
15	69692980	69693480	3	CD14 Mono._.COVID19_55650_0066d7	101100	PCAT29	Intronic
15	69697874	69698374	9	CD14 Mono._.COVID19_55650_0067	105994	PCAT29	Distal
15	69703047	69703547	2	CD14 Mono._.COVID19_28205_0556	111167	PCAT29	Distal
15	69705744	69706244	4	NK._.COVID19_28205_0555d0	113864	PCAT29	Distal
15	69706367	69706867	2	CD8 TEM._.COVID19_28205_0564d0	114487	PCAT29	Distal
15	69707179	69707679	6	CD8 TEM._.COVID19_55650_0066d7	115299	PCAT29	Distal
15	69708676	69709176	2	CD14 Mono._.COVID19_55650_0066d7	116796	PCAT29	Distal
15	69712452	69712952	3	CD8 TEM._.COVID19_55650_0132d0	120572	PCAT29	Distal
15	69713072	69713572	7	CD8 TEM._.Control_EV08	121192	PCAT29	Distal
15	69713605	69714105	10	CD4 TCM._.COVID19_55650_0132d0	121378	LINC00593	Distal
15	69714135	69714635	4	NK_CD56bright._.Control_HIP044	120848	LINC00593	Distal
15	69714664	69715164	3	NK._.Control_HIP002	120319	LINC00593	Distal
15	69718356	69718856	11	CD14 Mono._.Control_EV08	116627	LINC00593	Distal
15	69718932	69719432	21	CD14 Mono._.Other	116051	LINC00593	Distal
15	69719440	69719940	20	CD14 Mono._.COVID19_55650_0083	115543	LINC00593	Distal
15	69720519	69721019	17	CD8 TEM._.COVID19_55650_0132d0	114464	LINC00593	Distal
15	69721349	69721849	2	cDC2._.Rep2	113634	LINC00593	Distal
15	69721867	69722367	2	CD4 Naive._.Control_HIP044	113116	LINC00593	Distal
15	69722895	69723395	5	CD14 Mono._.COVID19_55650_0066d7	112088	LINC00593	Distal
15	69724271	69724771	3	NK._.Control_HIP045	110712	LINC00593	Distal
15	69725967	69726467	8	CD16 Mono._.Control_HIP015	109016	LINC00593	Distal
15	69729087	69729587	16	CD8 TEM._.COVID19_55650_0132d0	105896	LINC00593	Distal
15	69730360	69730860	2	CD14 Mono._.Control_HIP015	104623	LINC00593	Distal
15	69735715	69736215	2	CD4 Naive._.Control_HIP044	99268	LINC00593	Distal
15	69743103	69743603	13	NK._.COVID19_55650_0083	91880	LINC00593	Distal
15	69744706	69745206	2	CD8 TEM._.COVID19_55650_0066d0	90277	LINC00593	Distal
15	69748911	69749411	2	CD16 Mono._.Other	86072	LINC00593	Distal
15	69749709	69750209	7	CD8 TEM._.COVID19_55650_0066d0	85274	LINC00593	Distal
15	69751558	69752058	6	CD8 TEM._.COVID19_28205_0564d0	83425	LINC00593	Distal
15	69753836	69754336	3	CD16 Mono._.Other	81147	LINC00593	Distal
15	69754402	69754902	2	CD8 TEM._.Control_EV08	80581	LINC00593	Distal
15	69754925	69755425	2	CD8 TEM._.Control_HIP043	80058	LINC00593	Distal
15	69755522	69756022	21	CD8 TEM._.COVID19_55650_0067	79461	LINC00593	Distal
15	69756437	69756937	2	CD14 Mono._.COVID19_55650_0132d0	78546	LINC00593	Distal
15	69757189	69757689	5	CD4 TCM._.COVID19_55650_0067	77794	LINC00593	Distal
15	69758272	69758772	2	CD8 TEM._.COVID19_55650_0132d0	76711	LINC00593	Distal
15	69758948	69759448	21	CD8 TEM._.COVID19_55650_0066d7	76035	LINC00593	Distal
15	69760236	69760736	22	CD14 Mono._.COVID19_55650_0086	74747	LINC00593	Distal
15	69760820	69761320	22	CD14 Mono._.Control_EV08	74163	LINC00593	Distal
15	69761553	69762053	2	CD14 Mono._.Control_HIP015	73430	LINC00593	Distal
15	69762579	69763079	2	CD14 Mono._.COVID19_55650_0055	72404	LINC00593	Distal
15	69767165	69767665	4	CD14 Mono._.COVID19_55650_0055	67818	LINC00593	Distal
15	69769341	69769841	3	CD4 Naive._.Control_HIP044	65642	LINC00593	Distal
15	69778886	69779386	2	CD14 Mono._.COVID19_55650_0086	56097	LINC00593	Distal
15	69780921	69781421	5	CD14 Mono._.COVID19_55650_0067	54062	LINC00593	Distal
15	69782787	69783287	5	CD4 Naive._.Control_HIP043	52196	LINC00593	Distal
15	69798552	69799052	11	CD14 Mono._.COVID19_55650_0066d7	36431	LINC00593	Distal
15	69803640	69804140	3	CD14 Mono._.COVID19_55650_0086	31343	LINC00593	Distal
15	69804703	69805203	19	CD14 Mono._.COVID19_55650_0066d7	30280	LINC00593	Distal
15	69807713	69808213	10	CD14 Mono._.COVID19_55650_0067	27270	LINC00593	Distal
15	69808758	69809258	8	CD14 Mono._.COVID19_28205_0556	26225	LINC00593	Distal
15	69812718	69813218	2	CD14 Mono._.COVID19_28205_0558	22265	LINC00593	Distal
15	69815827	69816327	2	NK_CD56bright._.Control_HIP015	19156	LINC00593	Distal
15	69836025	69836525	2	CD14 Mono._.COVID19_28205_0556	1040	LINC00593	Intronic
15	69857684	69858184	3	CD4 Naive._.COVID19_28205_0559	22699	LINC00593	Distal
15	69868327	69868827	2	CD14 Mono._.COVID19_28205_0564d0	33342	LINC00593	Distal
15	69880586	69881086	5	B intermediate._.Other	45601	LINC00593	Distal
15	69881151	69881651	3	B intermediate._.Control_HIP043	46166	LINC00593	Distal
15	69881791	69882291	4	B naive._.Control_HIP023	46806	LINC00593	Distal
15	69883501	69884001	2	NK._.COVID19_28205_0555d0	48516	LINC00593	Distal
15	69895789	69896289	5	CD16 Mono._.Control_HIP002	60804	LINC00593	Distal
15	69914578	69915078	5	CD14 Mono._.COVID19_55650_0066d7	79593	LINC00593	Distal
15	69922150	69922650	5	B intermediate._.COVID19_55650_0066d7	87165	LINC00593	Distal
15	69957834	69958334	10	B intermediate._.Control_HIP043	121383	MIR629	Distal
15	69958677	69959177	4	CD14 Mono._.COVID19_55650_0055	120540	MIR629	Distal
15	69973011	69973511	4	B intermediate._.COVID19_55650_0066d7	106206	MIR629	Distal
15	69976324	69976824	8	B intermediate._.Control_HIP045	102893	MIR629	Distal
15	69979195	69979695	7	B intermediate._.Control_HIP043	100022	MIR629	Distal
15	69979712	69980212	10	B intermediate._.Control_HIP043	99505	MIR629	Distal
15	69980386	69980886	7	B intermediate._.COVID19_28205_0558	98831	MIR629	Distal
15	69981136	69981636	2	Plasmablast._.COVID19_28205_0558	98081	MIR629	Distal
15	69992294	69992794	2	CD14 Mono._.COVID19_55650_0052	86923	MIR629	Distal
15	69993687	69994187	2	CD16 Mono._.Control_HIP002	85530	MIR629	Distal
15	69994758	69995258	9	B intermediate._.COVID19_55650_0067	84459	MIR629	Distal
15	69997789	69998289	5	B intermediate._.COVID19_55650_0066d7	81428	MIR629	Distal
15	70003074	70003574	2	NK._.COVID19_55650_0086	76143	MIR629	Distal
15	70008632	70009132	4	B intermediate._.COVID19_55650_0067	70585	MIR629	Distal
15	70014309	70014809	3	B intermediate._.Control_HIP043	64908	MIR629	Distal
15	70014829	70015329	9	B intermediate._.Other	64388	MIR629	Distal
15	70015900	70016400	2	Plasmablast._.COVID19_28205_0558	63317	MIR629	Distal
15	70016594	70017094	8	B intermediate._.Other	62623	MIR629	Distal
15	70018873	70019373	4	B intermediate._.Control_HIP023	60344	MIR629	Distal
15	70022969	70023469	18	CD14 Mono._.COVID19_55650_0066d7	56248	MIR629	Distal
15	70023744	70024244	3	CD4 TCM._.COVID19_55650_0066d7	55473	MIR629	Distal
15	70025486	70025986	3	CD14 Mono._.COVID19_55650_0066d7	53731	MIR629	Distal
15	70031294	70031794	3	CD14 Mono._.Other	47923	MIR629	Distal
15	70035662	70036162	2	pDC._.Rep1	43555	MIR629	Distal
15	70036488	70036988	2	Plasmablast._.COVID19_28205_0558	42729	MIR629	Distal
15	70037140	70037640	7	B intermediate._.COVID19_55650_0067	42077	MIR629	Distal
15	70043983	70044483	2	CD14 Mono._.Control_HIP015	35234	MIR629	Distal
15	70044951	70045451	6	CD14 Mono._.COVID19_55650_0067	34266	MIR629	Distal
15	70046856	70047356	2	CD16 Mono._.Other	32361	MIR629	Distal
15	70047641	70048141	2	Plasmablast._.COVID19_28205_0558	31576	MIR629	Exonic
15	70054526	70055026	3	CD14 Mono._.COVID19_55650_0083	24691	MIR629	Exonic
15	70069454	70069954	2	CD14 Mono._.COVID19_55650_0055	9763	MIR629	Intronic
15	70071750	70072250	2	B intermediate._.Other	7467	MIR629	Intronic
15	70072403	70072903	9	B intermediate._.COVID19_55650_0066d7	6814	MIR629	Intronic
15	70072918	70073418	2	NK._.COVID19_55650_0055	6299	MIR629	Intronic
15	70082585	70083085	2	CD14 Mono._.COVID19_55650_0132d0	3366	MIR629	Intronic
15	70083922	70084422	4	CD8 TEM._.Control_EV08	4703	MIR629	Intronic
15	70085422	70085922	2	CD8 TEM._.COVID19_28205_0564d0	6203	MIR629	Intronic
15	70086603	70087103	18	CD14 Mono._.COVID19_55650_0057	7384	MIR629	Intronic
15	70088856	70089356	2	B naive._.COVID19_55650_0067	9069	TLE3	Intronic
15	70090893	70091393	3	CD16 Mono._.Other	7032	TLE3	Intronic
15	70091908	70092408	19	NK._.COVID19_55650_0086	6017	TLE3	Intronic
15	70092594	70093094	2	CD14 Mono._.COVID19_55650_0055	5331	TLE3	Intronic
15	70093673	70094173	4	CD14 Mono._.COVID19_55650_0066d7	4252	TLE3	Intronic
15	70094535	70095035	10	CD4 TCM._.COVID19_55650_0086	3390	TLE3	Exonic
15	70095291	70095791	2	B intermediate._.COVID19_55650_0066d7	2634	TLE3	Exonic
15	70095806	70096306	9	B intermediate._.Other	2119	TLE3	Intronic
15	70096469	70096969	17	CD4 TCM._.Control_EV08	1456	TLE3	Exonic
15	70097124	70097624	12	CD8 TEM._.Control_HIP023	801	TLE3	Exonic
15	70097719	70098219	18	CD4 TCM._.COVID19_28205_0564d0	206	TLE3	Exonic
15	70098488	70098988	13	CD8 TEM._.Control_HIP023	561	TLE3	Promoter
15	70099436	70099936	10	B naive._.Control_HIP044	1509	TLE3	Promoter
15	70099995	70100495	6	CD4 TCM._.COVID19_55650_0066d0	2068	TLE3	Distal
15	70100632	70101132	17	NK._.Control_HIP023	2705	TLE3	Distal
15	70101689	70102189	6	CD14 Mono._.COVID19_55650_0067	3762	TLE3	Distal
15	70102607	70103107	3	CD8 TEM._.Other	4680	TLE3	Distal
15	70103326	70103826	3	B intermediate._.COVID19_55650_0066d7	5399	TLE3	Distal
15	70103870	70104370	9	CD14 Mono._.COVID19_55650_0086	5943	TLE3	Distal
15	70109898	70110398	2	CD16 Mono._.COVID19_55650_0083	11971	TLE3	Distal
15	70111650	70112150	5	CD14 Mono._.COVID19_55650_0066d7	13723	TLE3	Distal
15	70113278	70113778	8	CD16 Mono._.COVID19_55650_0083	15351	TLE3	Distal
15	70127727	70128227	6	CD14 Mono._.Control_EV08	29800	TLE3	Distal
15	70128448	70128948	11	CD14 Mono._.COVID19_55650_0067	30521	TLE3	Distal
15	70136912	70137412	6	CD14 Mono._.COVID19_55650_0067	38985	TLE3	Distal
15	70140578	70141078	22	CD14 Mono._.COVID19_55650_0052	42651	TLE3	Distal
15	70141440	70141940	19	CD14 Mono._.COVID19_55650_0067	43513	TLE3	Distal
15	70142117	70142617	22	CD14 Mono._.Control_EV08	44190	TLE3	Distal
15	70142823	70143323	8	CD14 Mono._.COVID19_55650_0067	44896	TLE3	Distal
15	70147392	70147892	5	CD14 Mono._.COVID19_55650_0055	49465	TLE3	Distal
15	70149860	70150360	2	CD4 TCM._.Control_HIP023	51933	TLE3	Distal
15	70152108	70152608	4	NK_CD56bright._.Control_HIP044	54181	TLE3	Distal
15	70156918	70157418	2	CD14 Mono._.COVID19_55650_0083	58991	TLE3	Distal
15	70158862	70159362	2	CD16 Mono._.Other	60935	TLE3	Distal
15	70159399	70159899	2	CD16 Mono._.Control_HIP044	61472	TLE3	Distal
15	70160248	70160748	14	CD14 Mono._.COVID19_55650_0067	62321	TLE3	Distal
15	70160767	70161267	8	CD14 Mono._.COVID19_55650_0067	62840	TLE3	Distal
15	70172491	70172991	4	CD14 Mono._.COVID19_55650_0086	74564	TLE3	Distal
15	70183172	70183672	3	CD16 Mono._.COVID19_55650_0083	85245	TLE3	Distal
15	70188058	70188558	2	CD8 TEM._.COVID19_28205_0564d0	90131	TLE3	Distal
15	70189723	70190223	2	CD14 Mono._.COVID19_55650_0052	91796	TLE3	Distal
15	70196622	70197122	10	B intermediate._.Control_HIP043	98695	TLE3	Distal
15	70197196	70197696	2	B intermediate._.COVID19_55650_0066d7	99269	TLE3	Distal
15	70198084	70198584	3	B intermediate._.COVID19_55650_0066d7	100157	TLE3	Distal
15	70198711	70199211	2	B intermediate._.Control_HIP043	100784	TLE3	Distal
15	70199433	70199933	9	B intermediate._.COVID19_55650_0067	101506	TLE3	Distal
15	70203713	70204213	2	NK._.COVID19_28205_0555d0	105786	TLE3	Distal
15	70212435	70212935	2	NK._.COVID19_28205_0555d0	114508	TLE3	Distal
15	70234549	70235049	2	CD4 Naive._.COVID19_28205_0559	136622	TLE3	Distal
15	70236172	70236672	4	B naive._.Control_EV08	138245	TLE3	Distal
15	70240027	70240527	10	B naive._.COVID19_55650_0067	142100	TLE3	Distal
15	70241758	70242258	5	CD14 Mono._.COVID19_55650_0067	143831	TLE3	Distal
15	70242767	70243267	4	CD14 Mono._.COVID19_55650_0086	144840	TLE3	Distal
15	70245884	70246384	22	CD14 Mono._.COVID19_55650_0066d7	147957	TLE3	Distal
15	70246800	70247300	8	CD14 Mono._.COVID19_55650_0067	148873	TLE3	Distal
15	70247560	70248060	4	CD14 Mono._.COVID19_55650_0083	149633	TLE3	Distal
15	70252032	70252532	2	CD8 TEM._.COVID19_28205_0564d0	154105	TLE3	Distal
15	70256193	70256693	6	CD14 Mono._.COVID19_55650_0067	158266	TLE3	Distal
15	70257012	70257512	2	CD4 TCM._.COVID19_28205_0564d0	159085	TLE3	Distal
15	70257536	70258036	21	CD14 Mono._.COVID19_55650_0067	159609	TLE3	Distal
15	70258561	70259061	19	CD8 TEM._.Other	160634	TLE3	Distal
15	70259465	70259965	5	B naive._.Control_HIP043	161538	TLE3	Distal
15	70260096	70260596	2	NK._.Control_HIP044	162169	TLE3	Distal
15	70261854	70262354	2	B intermediate._.COVID19_55650_0052	163927	TLE3	Distal
15	70264173	70264673	21	CD14 Mono._.COVID19_55650_0067	166246	TLE3	Distal
15	70265790	70266290	8	CD14 Mono._.COVID19_55650_0067	167863	TLE3	Distal
15	70266710	70267210	22	CD14 Mono._.Control_HIP023	168783	TLE3	Distal
15	70267853	70268353	22	CD14 Mono._.COVID19_55650_0066d7	169926	TLE3	Distal
15	70268574	70269074	7	B naive._.Control_EV08	170647	TLE3	Distal
15	70269719	70270219	9	CD14 Mono._.COVID19_55650_0083	171792	TLE3	Distal
15	70270397	70270897	8	CD14 Mono._.COVID19_55650_0055	172470	TLE3	Distal
15	70271390	70271890	18	CD14 Mono._.COVID19_55650_0067	173463	TLE3	Distal
15	70275732	70276232	3	CD16 Mono._.Control_HIP015	177805	TLE3	Distal
15	70281938	70282438	9	B naive._.COVID19_55650_0067	184011	TLE3	Distal
15	70284346	70284846	9	CD14 Mono._.COVID19_55650_0066d7	186419	TLE3	Distal
15	70284873	70285373	9	B naive._.Control_HIP023	186946	TLE3	Distal
15	70286733	70287233	3	CD14 Mono._.COVID19_55650_0067	188806	TLE3	Distal
15	70299944	70300444	2	NK_CD56bright._.Control_HIP044	202017	TLE3	Distal
15	70300451	70300951	4	NK_CD56bright._.Control_HIP044	202524	TLE3	Distal
15	70308190	70308690	21	CD14 Mono._.COVID19_55650_0066d7	210263	TLE3	Distal
15	70309458	70309958	2	B intermediate._.Control_HIP045	211531	TLE3	Distal
15	70313137	70313637	3	NK._.Control_EV08	215210	TLE3	Distal
15	70313784	70314284	2	NK._.COVID19_28205_0555d0	215857	TLE3	Distal
15	70318539	70319039	4	B naive._.COVID19_55650_0067	220612	TLE3	Distal
15	70319439	70319939	10	B naive._.COVID19_55650_0067	221512	TLE3	Distal
15	70320386	70320886	9	B naive._.Other	222459	TLE3	Distal
15	70321374	70321874	7	B intermediate._.COVID19_55650_0066d7	223447	TLE3	Distal
15	70322202	70322702	9	B intermediate._.Control_HIP043	224275	TLE3	Distal
15	70328151	70328651	8	B naive._.COVID19_55650_0067	230224	TLE3	Distal
15	70336346	70336846	3	B naive._.Control_HIP023	238419	TLE3	Distal
15	70339481	70339981	7	CD14 Mono._.COVID19_55650_0066d7	241554	TLE3	Distal
15	70340015	70340515	20	CD14 Mono._.COVID19_55650_0067	242088	TLE3	Distal
15	70348848	70349348	21	CD14 Mono._.COVID19_55650_0052	250921	TLE3	Distal
15	70362856	70363356	6	CD14 Mono._.Control_EV08	252440	SALRNA3	Distal
15	70363749	70364249	3	B naive._.Control_EV08	251547	SALRNA3	Distal
15	70375011	70375511	6	CD14 Mono._.COVID19_28205_0564d0	240285	SALRNA3	Distal
15	70377015	70377515	8	CD14 Mono._.COVID19_55650_0055	238281	SALRNA3	Distal
15	70386050	70386550	4	B naive._.COVID19_55650_0067	229246	SALRNA3	Distal
15	70386599	70387099	9	B intermediate._.COVID19_55650_0067	228697	SALRNA3	Distal
15	70398428	70398928	2	B intermediate._.Other	216868	SALRNA3	Distal
15	70424826	70425326	12	CD14 Mono._.COVID19_55650_0057	190470	SALRNA3	Distal
15	70430058	70430558	6	CD14 Mono._.COVID19_55650_0055	185238	SALRNA3	Distal
15	70435318	70435818	9	B naive._.COVID19_55650_0067	179978	SALRNA3	Distal
15	70447202	70447702	3	CD8 TEM._.COVID19_28205_0556	168094	SALRNA3	Distal
15	70447839	70448339	9	B naive._.COVID19_55650_0067	167457	SALRNA3	Distal
15	70448465	70448965	2	CD16 Mono._.COVID19_55650_0052	166831	SALRNA3	Distal
15	70451508	70452008	2	CD4 TCM._.Control_HIP023	163788	SALRNA3	Distal
15	70452096	70452596	4	CD4 Naive._.COVID19_28205_0559	163200	SALRNA3	Distal
15	70452831	70453331	2	CD14 Mono._.COVID19_28205_0555d0	162465	SALRNA3	Distal
15	70459246	70459746	8	CD14 Mono._.COVID19_55650_0066d7	156050	SALRNA3	Distal
15	70460088	70460588	22	CD14 Mono._.COVID19_55650_0086	155208	SALRNA3	Distal
15	70462919	70463419	22	CD14 Mono._.COVID19_55650_0083	152377	SALRNA3	Distal
15	70463596	70464096	5	CD14 Mono._.COVID19_55650_0083	151700	SALRNA3	Distal
15	70466284	70466784	2	pDC._.Rep1	149012	SALRNA3	Distal
15	70466851	70467351	6	CD4 TCM._.Control_HIP023	148445	SALRNA3	Distal
15	70474270	70474770	4	CD16 Mono._.Control_HIP015	141026	SALRNA3	Distal
15	70474975	70475475	21	CD14 Mono._.COVID19_55650_0083	140321	SALRNA3	Distal
15	70475751	70476251	2	CD14 Mono._.COVID19_55650_0132d0	139545	SALRNA3	Distal
15	70476606	70477106	2	CD8 TEM._.COVID19_55650_0066d0	138690	SALRNA3	Distal
15	70478412	70478912	17	CD14 Mono._.COVID19_55650_0083	136884	SALRNA3	Distal
15	70478990	70479490	3	CD16 Mono._.Other	136306	SALRNA3	Distal
15	70479655	70480155	2	CD4 TCM._.Control_EV08	135641	SALRNA3	Distal
15	70480207	70480707	21	CD14 Mono._.COVID19_55650_0132d0	135089	SALRNA3	Distal
15	70481455	70481955	5	CD14 Mono._.COVID19_55650_0066d7	133841	SALRNA3	Distal
15	70483488	70483988	2	CD14 Mono._.COVID19_55650_0066d7	131808	SALRNA3	Distal
15	70485976	70486476	14	CD14 Mono._.COVID19_55650_0052	129320	SALRNA3	Distal
15	70486616	70487116	22	CD14 Mono._.COVID19_55650_0083	128680	SALRNA3	Distal
15	70487374	70487874	14	CD14 Mono._.COVID19_55650_0083	127922	SALRNA3	Distal
15	70487972	70488472	22	CD14 Mono._.COVID19_55650_0055	127324	SALRNA3	Distal
15	70489522	70490022	2	NK._.Control_EV08	125774	SALRNA3	Distal
15	70490526	70491026	3	NK._.COVID19_28205_0555d0	124770	SALRNA3	Distal
15	70491030	70491530	12	CD8 TEM._.COVID19_55650_0132d0	124266	SALRNA3	Distal
15	70492188	70492688	17	CD4 TCM._.COVID19_28205_0555d2	123108	SALRNA3	Distal
15	70492693	70493193	22	CD14 Mono._.COVID19_55650_0066d7	122603	SALRNA3	Distal
15	70493694	70494194	5	NK._.Control_HIP002	121602	SALRNA3	Distal
15	70494774	70495274	11	CD14 Mono._.COVID19_55650_0067	120522	SALRNA3	Distal
15	70495367	70495867	2	CD8 TEM._.COVID19_55650_0066d7	119929	SALRNA3	Distal
15	70496217	70496717	2	CD4 TCM._.COVID19_55650_0083	119079	SALRNA3	Distal
15	70502976	70503476	7	B intermediate._.COVID19_55650_0067	112320	SALRNA3	Distal
15	70503596	70504096	2	B naive._.COVID19_55650_0067	111700	SALRNA3	Distal
15	70504147	70504647	21	CD14 Mono._.COVID19_55650_0066d7	111149	SALRNA3	Distal
15	70504838	70505338	9	CD8 TEM._.COVID19_28205_0557	110458	SALRNA3	Distal
15	70505482	70505982	19	CD14 Mono._.COVID19_55650_0067	109814	SALRNA3	Distal
15	70507852	70508352	8	CD16 Mono._.COVID19_55650_0083	107444	SALRNA3	Distal
15	70508633	70509133	15	CD14 Mono._.COVID19_28205_0564d0	106663	SALRNA3	Distal
15	70509254	70509754	21	CD14 Mono._.COVID19_55650_0066d7	106042	SALRNA3	Distal
15	70511790	70512290	5	B intermediate._.Control_HIP043	103506	SALRNA3	Distal
15	70512701	70513201	20	CD14 Mono._.COVID19_55650_0055	102595	SALRNA3	Distal
15	70514236	70514736	4	CD14 Mono._.COVID19_28205_0555d0	101060	SALRNA3	Distal
15	70526453	70526953	10	B intermediate._.Other	88843	SALRNA3	Distal
15	70528116	70528616	17	CD4 TCM._.Control_HIP002	87180	SALRNA3	Distal
15	70528960	70529460	4	CD4 TCM._.COVID19_28205_0564d0	86336	SALRNA3	Distal
15	70529546	70530046	2	CD4 Naive._.Control_HIP043	85750	SALRNA3	Distal
15	70534906	70535406	9	CD4 Naive._.COVID19_28205_0559	80390	SALRNA3	Distal
15	70535503	70536003	16	CD4 TCM._.COVID19_28205_0564d0	79793	SALRNA3	Distal
15	70536019	70536519	12	CD4 TCM._.Control_HIP044	79277	SALRNA3	Distal
15	70555970	70556470	3	CD4 TCM._.Control_HIP023	59326	SALRNA3	Distal
15	70556612	70557112	6	CD4 TCM._.COVID19_55650_0066d7	58684	SALRNA3	Distal
15	70557441	70557941	3	CD4 Naive._.COVID19_28205_0558	57855	SALRNA3	Distal
15	70558342	70558842	3	CD4 TCM._.COVID19_55650_0066d7	56954	SALRNA3	Distal
15	70559137	70559637	15	CD4 TCM._.COVID19_55650_0066d7	56159	SALRNA3	Distal
15	70559687	70560187	3	NK._.COVID19_55650_0083	55609	SALRNA3	Distal
15	70585158	70585658	3	CD4 Naive._.COVID19_28205_0559	30138	SALRNA3	Distal
15	70603556	70604056	2	NK._.COVID19_55650_0055	11740	SALRNA3	Distal
15	70606535	70607035	2	CD8 TEM._.COVID19_28205_0557	8761	SALRNA3	Distal
15	70625109	70625609	5	CD14 Mono._.COVID19_55650_0086	9811	SALRNA3	Distal
15	70649670	70650170	2	CD4 TCM._.COVID19_55650_0083	14670	SALRNA2	Distal
15	70660508	70661008	2	NK._.COVID19_28205_0555d0	25508	SALRNA2	Exonic
15	70669148	70669648	2	B intermediate._.COVID19_55650_0067	34148	SALRNA2	Exonic
15	70670612	70671112	3	NK._.COVID19_28205_0559	35612	SALRNA2	Intronic
15	70672118	70672618	18	CD8 TEM._.COVID19_28205_0564d0	37118	SALRNA2	Intronic
15	70679553	70680053	3	CD4 TCM._.Control_HIP044	44553	SALRNA2	Exonic
15	70722574	70723074	4	NK._.COVID19_28205_0559	40768	UACA	Intronic
15	70740934	70741434	8	CD14 Mono._.COVID19_55650_0086	22408	UACA	Intronic
15	70741881	70742381	12	CD14 Mono._.COVID19_55650_0057	21461	UACA	Intronic
15	70748105	70748605	6	CD14 Mono._.COVID19_55650_0067	15237	UACA	Intronic
15	70752092	70752592	3	B intermediate._.COVID19_55650_0066d7	11250	UACA	Intronic
15	70762328	70762828	11	CD14 Mono._.COVID19_28205_0558	1014	UACA	Intronic
15	70763349	70763849	21	CD14 Mono._.COVID19_55650_0055	5	UACA	Promoter
15	70767608	70768108	3	CD16 Mono._.COVID19_55650_0083	4264	UACA	Distal
15	70768113	70768613	18	CD14 Mono._.Control_HIP015	4769	UACA	Distal
15	70777466	70777966	17	CD14 Mono._.COVID19_55650_0066d7	14122	UACA	Distal
15	70806928	70807428	6	CD16 Mono._.COVID19_55650_0083	43584	UACA	Distal
15	70811969	70812469	7	CD4 TCM._.COVID19_55650_0066d7	41019	LRRC49	Distal
15	70825197	70825697	3	NK._.Control_HIP002	27791	LRRC49	Distal
15	70826574	70827074	10	CD14 Mono._.COVID19_55650_0067	26414	LRRC49	Distal
15	70891188	70891688	3	CD14 Mono._.COVID19_28205_0558	1346	THAP10	Intronic
15	70892003	70892503	16	CD14 Mono._.Control_EV08	531	THAP10	Exonic
15	70892517	70893017	6	B intermediate._.COVID19_55650_0052	17	THAP10	Promoter
15	70918969	70919469	2	pDC._.Rep1	26433	THAP10	Intronic
15	70952575	70953075	2	B naive._.Control_HIP044	60039	THAP10	Intronic
15	71106229	71106729	2	CD8 TEM._.COVID19_28205_0564d0	9014	CT62	Intronic
15	71115121	71115621	6	CD14 Mono._.COVID19_28205_0555d0	122	CT62	Exonic
15	71278981	71279481	6	CD14 Mono._.COVID19_55650_0067	90188	THSD4-AS1	Intronic
15	71291663	71292163	2	NK._.COVID19_28205_0555d0	102870	THSD4-AS1	Intronic
15	71295285	71295785	15	CD14 Mono._.Other	106492	THSD4-AS1	Intronic
15	71372121	71372621	2	CD4 Naive._.COVID19_28205_0559	183328	THSD4-AS1	Intronic
15	71372710	71373210	8	CD4 TCM._.COVID19_28205_0555d2	183917	THSD4-AS1	Intronic
15	71440397	71440897	7	CD14 Mono._.COVID19_55650_0066d7	251604	THSD4-AS1	Intronic
15	71442532	71443032	4	CD14 Mono._.COVID19_55650_0066d7	253739	THSD4-AS1	Intronic
15	71443401	71443901	4	CD14 Mono._.COVID19_55650_0057	254608	THSD4-AS1	Intronic
15	71558566	71559066	2	B naive._.Control_HIP044	233821	NR2E3	Intronic
15	71665010	71665510	2	Plasmablast._.1	127377	NR2E3	Intronic
15	71676817	71677317	2	Plasmablast._.1	115570	NR2E3	Intronic
15	71730500	71731000	2	CD4 TCM._.COVID19_28205_0558	61887	NR2E3	Exonic
15	71743837	71744337	2	CD4 TCM._.Control_HIP023	48550	NR2E3	Intronic
15	71780305	71780805	2	CD4 TCM._.Control_HIP044	12082	NR2E3	Exonic
15	71801112	71801612	2	CD14 Mono._.COVID19_28205_0558	8723	NR2E3	Intronic
15	71801863	71802363	3	CD14 Mono._.COVID19_55650_0066d7	9474	NR2E3	Intronic
15	71802774	71803274	2	CD8 TEM._.COVID19_28205_0564d0	10385	NR2E3	Intronic
15	71883399	71883899	2	Plasmablast._.1	91010	NR2E3	Exonic
15	71916714	71917214	2	pDC._.Rep2	124325	NR2E3	Intronic
15	71967360	71967860	2	CD4 TCM._.COVID19_28205_0556	146647	SENP8	Intronic
15	72071071	72071571	4	B intermediate._.Control_HIP043	42936	SENP8	Intronic
15	72078887	72079387	2	NK._.COVID19_28205_0556	35120	SENP8	Intronic
15	72103155	72103655	17	CD14 Mono._.Control_HIP023	10852	SENP8	Intronic
15	72116693	72117193	5	CD4 TCM._.COVID19_55650_0083	1633	MYO9A	Exonic
15	72117316	72117816	8	B intermediate._.COVID19_55650_0066d7	1010	MYO9A	Intronic
15	72118083	72118583	19	CD4 TCM._.COVID19_28205_0558	243	MYO9A	Exonic
15	72118774	72119274	2	cDC2._.Rep2	446	MYO9A	Promoter
15	72141375	72141875	6	B intermediate._.COVID19_55650_0066d7	23047	MYO9A	Exonic
15	72147374	72147874	4	CD14 Mono._.Control_HIP015	29046	MYO9A	Distal
15	72155946	72156446	12	NK._.COVID19_55650_0086	37618	MYO9A	Distal
15	72156888	72157388	3	CD14 Mono._.COVID19_55650_0052	38560	MYO9A	Distal
15	72168222	72168722	2	CD14 Mono._.COVID19_55650_0067	29312	GRAMD2A	Intronic
15	72175528	72176028	2	CD4 TCM._.COVID19_28205_0556	22006	GRAMD2A	Exonic
15	72178418	72178918	3	CD4 TCM._.COVID19_28205_0556	19116	GRAMD2A	Intronic
15	72195056	72195556	21	CD14 Mono._.Other	2478	GRAMD2A	Intronic
15	72196987	72197487	3	CD14 Mono._.COVID19_55650_0066d7	547	GRAMD2A	Intronic
15	72197621	72198121	8	CD14 Mono._.COVID19_55650_0055	85	GRAMD2A	Promoter
15	72199640	72200140	16	CD8 TEM._.COVID19_55650_0132d0	2104	GRAMD2A	Intronic
15	72220572	72221072	8	CD14 Mono._.COVID19_55650_0055	10999	PKM	Intronic
15	72222420	72222920	10	CD14 Mono._.Control_EV08	9151	PKM	Intronic
15	72225892	72226392	2	CD8 TEM._.COVID19_55650_0132d0	5679	PKM	Intronic
15	72226635	72227135	18	CD4 TCM._.Control_HIP043	4936	PKM	Intronic
15	72227156	72227656	14	CD14 Mono._.COVID19_55650_0067	4415	PKM	Intronic
15	72227725	72228225	21	CD14 Mono._.COVID19_55650_0055	3846	PKM	Intronic
15	72228250	72228750	10	B intermediate._.COVID19_28205_0558	3321	PKM	Intronic
15	72228830	72229330	3	B intermediate._.COVID19_28205_0558	2741	PKM	Intronic
15	72229339	72229839	8	B naive._.Control_EV08	2232	PKM	Exonic
15	72230230	72230730	21	CD14 Mono._.COVID19_55650_0083	1341	PKM	Intronic
15	72230998	72231498	22	CD14 Mono._.COVID19_28205_0556	573	PKM	Exonic
15	72231508	72232008	6	CD4 Naive._.COVID19_28205_0558	63	PKM	Promoter
15	72232058	72232558	16	CD14 Mono._.COVID19_55650_0067	485	PKM	Promoter
15	72233705	72234205	2	cDC2._.Rep1	2132	PKM	Distal
15	72237342	72237842	22	CD14 Mono._.COVID19_55650_0057	5769	PKM	Distal
15	72241484	72241984	2	CD8 TEM._.COVID19_55650_0132d0	9911	PKM	Intronic
15	72245292	72245792	2	NK._.Control_EV08	13719	PKM	Exonic
15	72249381	72249881	8	CD14 Mono._.Other	17808	PKM	Intronic
15	72271912	72272412	11	CD8 TEM._.COVID19_28205_0564d0	836	PARP6	Intronic
15	72272582	72273082	19	CD4 TCM._.COVID19_55650_0067	166	PARP6	Intronic
15	72273245	72273745	3	CD14 Mono._.COVID19_55650_0086	495	PARP6	Promoter
15	72280840	72281340	2	CD8 TEM._.Control_HIP023	8090	PARP6	Intronic
15	72285874	72286374	6	CD14 Mono._.COVID19_55650_0066d7	13124	PARP6	Exonic
15	72306190	72306690	16	CD14 Mono._.COVID19_28205_0558	33440	PARP6	Intronic
15	72312569	72313069	17	CD14 Mono._.COVID19_55650_0067	39819	PARP6	Intronic
15	72315119	72315619	3	CD8 TEM._.Control_HIP023	42369	PARP6	Intronic
15	72315683	72316183	2	CD8 TEM._.COVID19_55650_0132d0	42933	PARP6	Intronic
15	72317824	72318324	2	CD8 TEM._.COVID19_55650_0067	45074	PARP6	Intronic
15	72318447	72318947	2	CD8 TEM._.COVID19_28205_0556	45697	PARP6	Intronic
15	72319458	72319958	5	CD4 TCM._.COVID19_28205_0558	46708	PARP6	Exonic
15	72320083	72320583	10	B naive._.COVID19_55650_0132d0	47333	PARP6	Exonic
15	72338767	72339267	12	CD14 Mono._.COVID19_55650_0052	36963	CELF6	Intronic
15	72339639	72340139	17	CD14 Mono._.COVID19_28205_0564d0	36091	CELF6	Intronic
15	72340352	72340852	7	CD14 Mono._.COVID19_28205_0564d0	35378	CELF6	Intronic
15	72342328	72342828	2	B intermediate._.Control_HIP043	33402	CELF6	Exonic
15	72345146	72345646	5	CD16 Mono._.Control_HIP023	30584	CELF6	Exonic
15	72358651	72359151	15	NK._.COVID19_55650_0083	17079	CELF6	Exonic
15	72365841	72366341	14	CD14 Mono._.COVID19_55650_0086	9889	CELF6	Intronic
15	72368278	72368778	12	CD14 Mono._.COVID19_28205_0555d0	7452	CELF6	Intronic
15	72368779	72369279	19	CD14 Mono._.COVID19_28205_0558	6951	CELF6	Intronic
15	72369441	72369941	7	CD14 Mono._.COVID19_28205_0556	6289	CELF6	Intronic
15	72369948	72370448	16	CD14 Mono._.COVID19_55650_0067	5782	CELF6	Exonic
15	72372571	72373071	8	CD14 Mono._.COVID19_28205_0555d0	3159	CELF6	Intronic
15	72375181	72375681	11	CD14 Mono._.COVID19_55650_0055	549	CELF6	Promoter
15	72375768	72376268	19	NK._.COVID19_55650_0083	36	CELF6	Promoter
15	72376497	72376997	6	CD8 TEM._.COVID19_55650_0066d7	270	HEXA	Promoter
15	72382090	72382590	2	B intermediate._.Control_HIP043	5863	HEXA	Distal
15	72397758	72398258	3	CD16 Mono._.COVID19_55650_0083	264	TMEM202	Promoter
15	72420546	72421046	13	CD14 Mono._.Other	22522	TMEM202	Distal
15	72461216	72461716	4	CD8 TEM._.COVID19_28205_0564d0	12859	ARIH1	Distal
15	72461793	72462293	21	CD8 TEM._.COVID19_55650_0052	12282	ARIH1	Distal
15	72463650	72464150	3	CD14 Mono._.COVID19_28205_0556	10425	ARIH1	Distal
15	72464211	72464711	14	CD14 Mono._.COVID19_28205_0558	9864	ARIH1	Distal
15	72472845	72473345	7	CD4 TCM._.COVID19_55650_0067	1230	ARIH1	Promoter
15	72473512	72474012	17	NK._.Control_HIP023	563	ARIH1	Promoter
15	72474014	72474514	4	NK_CD56bright._.Control_HIP043	61	ARIH1	Promoter
15	72474916	72475416	9	CD4 Naive._.COVID19_28205_0559	839	ARIH1	Intronic
15	72475510	72476010	5	CD4 TCM._.COVID19_28205_0564d0	1433	ARIH1	Intronic
15	72476170	72476670	5	CD16 Mono._.Control_HIP015	2093	ARIH1	Intronic
15	72477659	72478159	2	NK._.Control_HIP023	3582	ARIH1	Intronic
15	72478648	72479148	4	CD4 TCM._.COVID19_28205_0564d0	4571	ARIH1	Intronic
15	72480040	72480540	2	B naive._.Control_EV08	5963	ARIH1	Intronic
15	72481765	72482265	4	CD8 TEM._.COVID19_55650_0132d0	7688	ARIH1	Intronic
15	72482268	72482768	8	CD14 Mono._.Control_HIP015	8191	ARIH1	Intronic
15	72483027	72483527	2	NK._.Control_HIP023	8950	ARIH1	Intronic
15	72484604	72485104	4	CD14 Mono._.COVID19_55650_0086	10527	ARIH1	Intronic
15	72486486	72486986	2	CD4 TCM._.COVID19_55650_0066d7	12409	ARIH1	Intronic
15	72488256	72488756	2	CD4 TCM._.COVID19_28205_0556	14179	ARIH1	Intronic
15	72489538	72490038	2	NK._.Control_EV08	15461	ARIH1	Intronic
15	72490495	72490995	3	CD8 TEM._.COVID19_55650_0066d0	16418	ARIH1	Intronic
15	72492586	72493086	9	CD14 Mono._.COVID19_55650_0083	18509	ARIH1	Intronic
15	72493213	72493713	5	CD14 Mono._.COVID19_55650_0083	19136	ARIH1	Intronic
15	72494986	72495486	5	CD14 Mono._.Other	20909	ARIH1	Intronic
15	72495623	72496123	2	NK._.COVID19_55650_0083	21546	ARIH1	Intronic
15	72503077	72503577	10	NK._.COVID19_28205_0555d0	29000	ARIH1	Intronic
15	72505811	72506311	4	CD14 Mono._.COVID19_55650_0067	31734	ARIH1	Intronic
15	72516745	72517245	5	CD14 Mono._.COVID19_55650_0066d7	42668	ARIH1	Intronic
15	72532947	72533447	4	CD8 TEM._.COVID19_28205_0564d0	54019	MIR630	Intronic
15	72534449	72534949	11	CD4 TCM._.COVID19_55650_0066d7	52517	MIR630	Intronic
15	72554676	72555176	3	CD14 Mono._.COVID19_55650_0057	32290	MIR630	Intronic
15	72555365	72555865	2	CD16 Mono._.Control_HIP023	31601	MIR630	Intronic
15	72559808	72560308	2	cDC2._.Rep1	27158	MIR630	Intronic
15	72599810	72600310	2	CD8 TEM._.COVID19_28205_0559	12842	MIR630	Exonic
15	72615761	72616261	3	CD4 TCM._.Control_HIP043	28793	MIR630	Distal
15	72722016	72722516	2	CD16 Mono._.COVID19_55650_0083	36086	BBS4	Intronic
15	72740180	72740680	8	CD4 TCM._.COVID19_55650_0083	42404	ADPGK-AS1	Distal
15	72751723	72752223	11	CD14 Mono._.COVID19_28205_0555d2	30861	ADPGK-AS1	Exonic
15	72752375	72752875	3	CD14 Mono._.COVID19_55650_0066d7	30209	ADPGK-AS1	Exonic
15	72758533	72759033	2	CD14 Mono._.COVID19_55650_0055	24051	ADPGK-AS1	Intronic
15	72774973	72775473	13	CD14 Mono._.COVID19_55650_0057	7611	ADPGK-AS1	Intronic
15	72781609	72782109	9	CD14 Mono._.COVID19_55650_0066d7	975	ADPGK-AS1	Promoter
15	72782251	72782751	2	CD14 Mono._.COVID19_55650_0055	333	ADPGK-AS1	Promoter
15	72782840	72783340	8	CD16 Mono._.COVID19_55650_0052	254	ADPGK-AS1	Exonic
15	72783545	72784045	19	CD4 TCM._.COVID19_55650_0083	959	ADPGK-AS1	Exonic
15	72784225	72784725	18	CD8 TEM._.COVID19_28205_0559	1370	ADPGK	Exonic
15	72784744	72785244	6	NK._.Control_HIP044	851	ADPGK	Exonic
15	72785334	72785834	21	CD8 TEM._.COVID19_55650_0067	261	ADPGK	Intronic
15	72786832	72787332	5	CD4 TCM._.Other	1235	ADPGK	Promoter
15	72790592	72791092	5	CD14 Mono._.COVID19_55650_0086	4995	ADPGK	Intronic
15	72796179	72796679	4	NK._.COVID19_55650_0067	10582	ADPGK	Intronic
15	72796708	72797208	12	CD8 TEM._.COVID19_55650_0067	11111	ADPGK	Intronic
15	72797309	72797809	7	CD8 TEM._.COVID19_55650_0066d7	11712	ADPGK	Intronic
15	72805424	72805924	19	CD8 TEM._.COVID19_55650_0066d7	19827	ADPGK	Distal
15	72809317	72809817	19	CD8 TEM._.COVID19_55650_0132d0	23720	ADPGK	Distal
15	72820217	72820717	3	CD16 Mono._.Control_HIP023	34620	ADPGK	Distal
15	72821315	72821815	8	CD14 Mono._.Control_HIP043	35718	ADPGK	Distal
15	72835194	72835694	3	CD8 TEM._.Control_HIP045	49597	ADPGK	Distal
15	72838533	72839033	2	CD4 Naive._.Control_HIP044	52936	ADPGK	Distal
15	72889967	72890467	2	CD8 TEM._.COVID19_28205_0564d0	104370	ADPGK	Distal
15	72927213	72927713	3	NK._.COVID19_28205_0555d0	124246	NEO1	Distal
15	72964411	72964911	2	NK._.Control_EV08	87048	NEO1	Distal
15	72967365	72967865	17	NK._.COVID19_28205_0559	84094	NEO1	Distal
15	72970760	72971260	2	CD8 TEM._.COVID19_28205_0559	80699	NEO1	Distal
15	73051057	73051557	6	CD4 TCM._.COVID19_55650_0066d7	402	NEO1	Promoter
15	73051599	73052099	16	NK._.COVID19_55650_0083	138	NEO1	Exonic
15	73052449	73052949	13	CD4 TCM._.COVID19_55650_0066d7	988	NEO1	Exonic
15	73053141	73053641	5	B intermediate._.COVID19_55650_0066d7	1680	NEO1	Intronic
15	73066573	73067073	2	CD14 Mono._.COVID19_28205_0556	15112	NEO1	Intronic
15	73081324	73081824	5	CD4 TCM._.COVID19_55650_0066d7	29863	NEO1	Intronic
15	73117285	73117785	2	CD14 Mono._.COVID19_28205_0556	65824	NEO1	Intronic
15	73127233	73127733	5	NK._.Control_HIP045	75772	NEO1	Intronic
15	73141198	73141698	5	CD8 TEM._.Other	89737	NEO1	Intronic
15	73142703	73143203	2	CD8 TEM._.COVID19_28205_0556	91242	NEO1	Intronic
15	73143252	73143752	2	CD4 TCM._.Other	91791	NEO1	Intronic
15	73221363	73221863	2	CD4 TCM._.COVID19_28205_0558	147650	HCN4	Intronic
15	73225359	73225859	8	CD8 TEM._.COVID19_55650_0066d0	143654	HCN4	Intronic
15	73237955	73238455	5	CD8 TEM._.COVID19_55650_0083	131058	HCN4	Intronic
15	73240813	73241313	10	CD8 TEM._.COVID19_55650_0066d0	128200	HCN4	Intronic
15	73244290	73244790	3	CD4 TCM._.Control_HIP044	124723	HCN4	Intronic
15	73248506	73249006	2	CD4 TCM._.Other	120507	HCN4	Intronic
15	73265496	73265996	8	CD4 TCM._.COVID19_28205_0558	103517	HCN4	Intronic
15	73273295	73273795	10	CD14 Mono._.COVID19_55650_0086	95718	HCN4	Intronic
15	73284016	73284516	10	CD14 Mono._.COVID19_55650_0066d7	84997	HCN4	Intronic
15	73285576	73286076	2	B intermediate._.Control_HIP043	83437	HCN4	Intronic
15	73286983	73287483	20	CD14 Mono._.COVID19_55650_0132d0	82030	HCN4	Intronic
15	73288912	73289412	2	CD14 Mono._.COVID19_55650_0067	80101	HCN4	Exonic
15	73295809	73296309	18	CD14 Mono._.COVID19_55650_0052	73204	HCN4	Intronic
15	73298791	73299291	4	CD14 Mono._.COVID19_55650_0067	70222	HCN4	Intronic
15	73303654	73304154	7	CD14 Mono._.COVID19_28205_0555d0	65359	HCN4	Exonic
15	73305849	73306349	4	CD8 TEM._.COVID19_55650_0067	63164	HCN4	Distal
15	73318053	73318553	3	B intermediate._.Control_HIP043	50960	HCN4	Distal
15	73318643	73319143	7	B intermediate._.Control_HIP043	50370	HCN4	Distal
15	73400180	73400680	3	CD14 Mono._.COVID19_55650_0066d7	31165	HCN4	Distal
15	73424533	73425033	3	CD14 Mono._.COVID19_55650_0067	18374	REC114	Distal
15	73448099	73448599	12	CD8 TEM._.Control_HIP045	5190	REC114	Intronic
15	73482143	73482643	12	CD14 Mono._.Control_HIP043	39234	REC114	Intronic
15	73517400	73517900	3	NK._.Control_EV08	51643	NPTN-IT1	Intronic
15	73518752	73519252	14	CD8 TEM._.COVID19_55650_0083	50291	NPTN-IT1	Intronic
15	73519326	73519826	3	CD14 Mono._.COVID19_55650_0066d7	49717	NPTN-IT1	Intronic
15	73540123	73540623	10	CD14 Mono._.COVID19_28205_0555d0	28920	NPTN-IT1	Intronic
15	73560452	73560952	6	CD14 Mono._.COVID19_55650_0066d7	8591	NPTN-IT1	Exonic
15	73564216	73564716	18	CD14 Mono._.COVID19_55650_0067	4827	NPTN-IT1	Intronic
15	73570581	73571081	2	NK._.COVID19_28205_0555d0	1536	NPTN-IT1	Promoter
15	73574874	73575374	2	CD14 Mono._.COVID19_28205_0556	5829	NPTN-IT1	Intronic
15	73582956	73583456	6	CD14 Mono._.COVID19_28205_0556	13911	NPTN-IT1	Intronic
15	73589883	73590383	2	CD8 TEM._.Control_EV08	20838	NPTN-IT1	Intronic
15	73600921	73601421	4	CD14 Mono._.COVID19_28205_0556	31876	NPTN-IT1	Intronic
15	73601422	73601922	12	CD14 Mono._.COVID19_28205_0558	32377	NPTN-IT1	Intronic
15	73602847	73603347	2	CD14 Mono._.COVID19_55650_0067	31036	NPTN	Intronic
15	73629280	73629780	11	CD14 Mono._.COVID19_55650_0067	4603	NPTN	Intronic
15	73630941	73631441	3	NK._.COVID19_55650_0083	2942	NPTN	Intronic
15	73631551	73632051	2	CD4 TCM._.COVID19_55650_0066d7	2332	NPTN	Intronic
15	73632179	73632679	13	CD14 Mono._.COVID19_55650_0066d7	1704	NPTN	Intronic
15	73632698	73633198	14	CD8 TEM._.Control_HIP023	1185	NPTN	Intronic
15	73633251	73633751	22	CD14 Mono._.COVID19_55650_0067	632	NPTN	Exonic
15	73634165	73634665	2	NK._.COVID19_28205_0559	280	NPTN	Promoter
15	73636363	73636863	18	CD4 TCM._.COVID19_55650_0083	2478	NPTN	Distal
15	73639471	73639971	2	CD8 TEM._.COVID19_55650_0066d0	5586	NPTN	Distal
15	73650724	73651224	13	CD14 Mono._.COVID19_55650_0086	16839	NPTN	Distal
15	73677002	73677502	6	CD4 TCM._.COVID19_28205_0555d2	6713	CD276	Distal
15	73680227	73680727	2	CD14 Mono._.Control_HIP045	3488	CD276	Distal
15	73683453	73683953	5	CD14 Mono._.COVID19_28205_0556	262	CD276	Promoter
15	73684219	73684719	2	CD14 Mono._.Control_HIP015	502	CD276	Intronic
15	73685185	73685685	3	CD4 TCM._.COVID19_28205_0556	1468	CD276	Intronic
15	73690152	73690652	2	B naive._.Control_HIP015	6435	CD276	Intronic
15	73696191	73696691	2	CD8 TEM._.COVID19_55650_0066d0	12474	CD276	Intronic
15	73697027	73697527	2	pDC._.Rep1	13310	CD276	Intronic
15	73700195	73700695	15	CD8 TEM._.Control_EV08	16478	CD276	Intronic
15	73704735	73705235	10	CD8 TEM._.Control_EV08	21018	CD276	Intronic
15	73711505	73712005	12	CD14 Mono._.COVID19_28205_0556	27788	CD276	Exonic
15	73721950	73722450	2	CD8 TEM._.Control_HIP002	30116	INSYN1-AS1	Distal
15	73833655	73834155	2	NK._.COVID19_55650_0083	39702	TBC1D21	Distal
15	73865766	73866266	3	CD4 Naive._.Control_HIP043	7591	TBC1D21	Distal
15	73866268	73866768	3	CD4 Naive._.COVID19_28205_0559	7089	TBC1D21	Distal
15	73873889	73874389	3	CD8 TEM._.COVID19_28205_0559	530	TBC1D21	Intronic
15	73882672	73883172	2	CD14 Mono._.COVID19_55650_0067	9313	TBC1D21	Intronic
15	73885793	73886293	2	CD8 TEM._.Control_HIP002	12434	TBC1D21	Intronic
15	73897300	73897800	15	CD8 TEM._.COVID19_55650_0052	23941	TBC1D21	Distal
15	73901371	73901871	2	CD14 Mono._.Control_HIP002	24367	LOXL1	Distal
15	73906953	73907453	5	CD14 Mono._.COVID19_55650_0066d7	18785	LOXL1	Distal
15	73908235	73908735	19	CD14 Mono._.COVID19_28205_0558	17503	LOXL1	Exonic
15	73913852	73914352	3	NK._.COVID19_55650_0083	11886	LOXL1	Intronic
15	73920482	73920982	22	CD14 Mono._.COVID19_28205_0557	5256	LOXL1	Intronic
15	73921645	73922145	3	CD8 TEM._.COVID19_28205_0564d0	4093	LOXL1	Intronic
15	73922339	73922839	3	CD14 Mono._.COVID19_55650_0055	3399	LOXL1	Intronic
15	73923609	73924109	3	CD4 TCM._.Control_HIP023	2129	LOXL1	Intronic
15	73924280	73924780	15	CD8 TEM._.COVID19_28205_0564d0	1458	LOXL1	Promoter
15	73924916	73925416	2	CD14 Mono._.COVID19_55650_0067	822	LOXL1	Promoter
15	73926146	73926646	10	CD14 Mono._.COVID19_55650_0067	406	LOXL1	Exonic
15	73927056	73927556	13	CD4 TCM._.COVID19_55650_0083	941	LOXL1-AS1	Exonic
15	73927761	73928261	17	CD4 TCM._.COVID19_55650_0067	236	LOXL1-AS1	Intronic
15	73928883	73929383	2	CD4 TCM._.COVID19_28205_0556	884	LOXL1-AS1	Promoter
15	73941888	73942388	8	CD4 TCM._.COVID19_28205_0555d2	13889	LOXL1-AS1	Intronic
15	73946298	73946798	2	pDC._.Rep2	18299	LOXL1-AS1	Exonic
15	73951076	73951576	16	CD14 Mono._.COVID19_28205_0556	23077	LOXL1-AS1	Intronic
15	73956632	73957132	5	CD14 Mono._.COVID19_55650_0066d7	28633	LOXL1-AS1	Distal
15	73957620	73958120	2	CD14 Mono._.COVID19_28205_0556	29621	LOXL1-AS1	Distal
15	73959194	73959694	13	CD4 TCM._.COVID19_28205_0564d0	31195	LOXL1-AS1	Distal
15	73964660	73965160	15	CD4 TCM._.COVID19_28205_0564d0	29711	STOML1	Distal
15	73965738	73966238	14	CD4 TCM._.COVID19_55650_0086	28633	STOML1	Distal
15	73966809	73967309	2	B intermediate._.COVID19_55650_0066d7	27562	STOML1	Distal
15	73972860	73973360	21	CD14 Mono._.COVID19_28205_0558	21511	STOML1	Distal
15	73974279	73974779	5	NK._.COVID19_28205_0558	20092	STOML1	Distal
15	73975693	73976193	7	CD14 Mono._.COVID19_28205_0555d0	18678	STOML1	Distal
15	73980659	73981159	2	CD4 Naive._.Control_HIP043	13712	STOML1	Exonic
15	73982596	73983096	12	CD14 Mono._.COVID19_55650_0083	11775	STOML1	Exonic
15	73984955	73985455	2	CD14 Mono._.COVID19_28205_0564d0	9416	STOML1	Intronic
15	73988039	73988539	3	B naive._.COVID19_55650_0067	6332	STOML1	Exonic
15	73989298	73989798	2	CD14 Mono._.COVID19_55650_0066d7	5073	STOML1	Intronic
15	73990766	73991266	2	CD8 TEM._.COVID19_28205_0564d0	3605	STOML1	Intronic
15	73991503	73992003	8	CD4 TCM._.COVID19_55650_0086	2868	STOML1	Exonic
15	73992118	73992618	22	CD14 Mono._.Other	2253	STOML1	Intronic
15	73994411	73994911	10	B naive._.COVID19_55650_0052	11	PML	Promoter
15	73995323	73995823	18	CD8 TEM._.Control_EV08	899	PML	Promoter
15	73995953	73996453	6	NK._.Control_HIP023	1529	PML	Promoter
15	73996930	73997430	18	CD14 Mono._.COVID19_28205_0555d0	2506	PML	Intronic
15	73997709	73998209	2	CD8 TEM._.Control_HIP023	3285	PML	Intronic
15	74007738	74008238	6	B naive._.COVID19_55650_0067	13314	PML	Intronic
15	74010811	74011311	5	CD14 Mono._.COVID19_55650_0066d7	16387	PML	Intronic
15	74032931	74033431	2	CD14 Mono._.COVID19_28205_0556	38507	PML	Exonic
15	74043961	74044461	2	CD4 TCM._.COVID19_28205_0558	38338	GOLGA6A	Intronic
15	74047716	74048216	2	NK._.COVID19_55650_0086	34583	GOLGA6A	Distal
15	74048335	74048835	18	NK._.COVID19_55650_0055	33964	GOLGA6A	Distal
15	74051242	74051742	6	CD14 Mono._.COVID19_55650_0067	31057	GOLGA6A	Distal
15	74053082	74053582	2	B naive._.Control_HIP023	29217	GOLGA6A	Distal
15	74053963	74054463	15	CD8 TEM._.COVID19_55650_0066d0	28336	GOLGA6A	Distal
15	74065697	74066197	2	CD4 TCM._.COVID19_55650_0132d0	16602	GOLGA6A	Distal
15	74121889	74122389	5	B naive._.COVID19_55650_0067	7138	LOC283731	Intronic
15	74122406	74122906	7	B naive._.COVID19_55650_0067	6621	LOC283731	Intronic
15	74122946	74123446	3	B naive._.Control_EV08	6081	LOC283731	Intronic
15	74127478	74127978	10	CD14 Mono._.COVID19_28205_0558	1549	LOC283731	Exonic
15	74128631	74129131	2	NK_CD56bright._.Control_HIP015	396	LOC283731	Intronic
15	74129509	74130009	3	B naive._.COVID19_55650_0132d0	480	LOC283731	Promoter
15	74132603	74133103	2	CD4 TCM._.Control_HIP044	3574	LOC283731	Exonic
15	74134356	74134856	3	CD14 Mono._.COVID19_55650_0052	5327	LOC283731	Exonic
15	74134861	74135361	3	B naive._.COVID19_55650_0132d0	5832	LOC283731	Exonic
15	74135413	74135913	2	B naive._.COVID19_55650_0132d0	6384	LOC283731	Exonic
15	74136117	74136617	5	B naive._.Control_HIP023	7088	LOC283731	Exonic
15	74158801	74159301	2	Plasmablast._.1	14619	ISLR	Distal
15	74193299	74193799	2	CD14 Mono._.COVID19_55650_0067	18717	STRA6	Intronic
15	74195414	74195914	2	CD8 TEM._.Control_HIP023	16602	STRA6	Exonic
15	74200308	74200808	3	CD14 Mono._.COVID19_55650_0067	11708	STRA6	Intronic
15	74223481	74223981	2	CD4 TCM._.COVID19_28205_0556	11463	STRA6	Distal
15	74235836	74236336	6	B intermediate._.Control_HIP043	202	CCDC33	Promoter
15	74281692	74282192	2	CD8 TEM._.COVID19_55650_0132d0	45652	CCDC33	Intronic
15	74285762	74286262	3	CD8 TEM._.Control_HIP023	49722	CCDC33	Intronic
15	74291410	74291910	6	CD4 TCM._.COVID19_28205_0555d2	55370	CCDC33	Intronic
15	74301402	74301902	2	CD4 Naive._.COVID19_28205_0559	65362	CCDC33	Intronic
15	74303200	74303700	2	CD14 Mono._.COVID19_28205_0558	64289	CYP11A1	Intronic
15	74305366	74305866	2	CD4 Naive._.Control_HIP045	62123	CYP11A1	Intronic
15	74307741	74308241	2	NK._.Other	59748	CYP11A1	Intronic
15	74314734	74315234	3	CD4 Naive._.Control_HIP045	52755	CYP11A1	Intronic
15	74315525	74316025	2	NK_CD56bright._.Other	51964	CYP11A1	Intronic
15	74318218	74318718	2	CD16 Mono._.Control_HIP044	49271	CYP11A1	Intronic
15	74320732	74321232	2	NK._.COVID19_55650_0086	46757	CYP11A1	Intronic
15	74322531	74323031	5	CD4 TCM._.COVID19_28205_0564d0	44958	CYP11A1	Intronic
15	74364797	74365297	2	CD16 Mono._.Control_HIP002	2692	CYP11A1	Intronic
15	74366061	74366561	2	B naive._.COVID19_55650_0067	1428	CYP11A1	Intronic
15	74367069	74367569	2	B intermediate._.COVID19_55650_0052	420	CYP11A1	Exonic
15	74373578	74374078	19	NK._.Control_HIP045	6087	CYP11A1	Distal
15	74374219	74374719	19	CD4 TCM._.COVID19_28205_0558	6728	CYP11A1	Distal
15	74375176	74375676	9	B intermediate._.COVID19_55650_0066d7	7685	CYP11A1	Distal
15	74378854	74379354	4	B naive._.COVID19_55650_0067	11363	CYP11A1	Distal
15	74382287	74382787	8	CD16 Mono._.Control_HIP023	14796	CYP11A1	Distal
15	74383701	74384201	10	B intermediate._.Other	16210	CYP11A1	Distal
15	74384232	74384732	6	B intermediate._.COVID19_55650_0066d7	16741	CYP11A1	Distal
15	74384982	74385482	10	B naive._.COVID19_55650_0067	17491	CYP11A1	Distal
15	74385969	74386469	2	CD14 Mono._.COVID19_28205_0556	18478	CYP11A1	Distal
15	74387026	74387526	6	B intermediate._.Other	19535	CYP11A1	Distal
15	74389758	74390258	2	CD14 Mono._.Control_HIP015	21423	MIR6881	Distal
15	74390434	74390934	6	CD16 Mono._.Control_HIP015	20747	MIR6881	Distal
15	74390935	74391435	2	cDC2._.Rep2	20246	MIR6881	Distal
15	74392095	74392595	4	CD14 Mono._.Control_HIP015	19086	MIR6881	Distal
15	74394476	74394976	2	B intermediate._.COVID19_55650_0066d7	16705	MIR6881	Distal
15	74395757	74396257	2	B intermediate._.COVID19_28205_0558	15424	MIR6881	Distal
15	74396387	74396887	10	B naive._.Control_HIP023	14794	MIR6881	Distal
15	74397293	74397793	9	B naive._.Control_HIP043	13888	MIR6881	Distal
15	74398163	74398663	2	pDC._.Rep1	13018	MIR6881	Distal
15	74399023	74399523	9	B intermediate._.COVID19_28205_0558	12158	MIR6881	Distal
15	74399878	74400378	2	pDC._.Rep1	11303	MIR6881	Distal
15	74400794	74401294	6	B intermediate._.Control_HIP023	10387	MIR6881	Distal
15	74401491	74401991	2	B naive._.Control_HIP023	9690	MIR6881	Distal
15	74402295	74402795	2	B naive._.COVID19_55650_0132d0	8886	MIR6881	Distal
15	74402908	74403408	10	B intermediate._.Control_HIP043	8273	MIR6881	Distal
15	74403839	74404339	7	B naive._.Control_HIP023	7342	MIR6881	Distal
15	74405704	74406204	4	NK._.COVID19_28205_0559	5477	MIR6881	Distal
15	74408334	74408834	2	NK._.Control_HIP002	2847	MIR6881	Distal
15	74410886	74411386	2	B intermediate._.Control_HIP043	295	MIR6881	Exonic
15	74416130	74416630	2	CD4 TCM._.COVID19_28205_0564d0	4947	MIR6881	Intronic
15	74420096	74420596	3	NK_CD56bright._.Control_HIP043	8913	MIR6881	Intronic
15	74422051	74422551	2	B naive._.COVID19_55650_0067	10868	MIR6881	Intronic
15	74422584	74423084	4	B naive._.COVID19_55650_0067	11401	MIR6881	Intronic
15	74423840	74424340	3	B intermediate._.COVID19_55650_0052	10376	SEMA7A	Intronic
15	74425653	74426153	2	B intermediate._.Other	8563	SEMA7A	Intronic
15	74428309	74428809	7	B intermediate._.Other	5907	SEMA7A	Intronic
15	74428843	74429343	9	CD14 Mono._.COVID19_28205_0558	5373	SEMA7A	Intronic
15	74429536	74430036	3	B intermediate._.COVID19_55650_0066d7	4680	SEMA7A	Intronic
15	74430545	74431045	5	B intermediate._.COVID19_55650_0067	3671	SEMA7A	Intronic
15	74431728	74432228	6	B intermediate._.COVID19_55650_0066d7	2488	SEMA7A	Intronic
15	74432319	74432819	2	CD8 TEM._.COVID19_28205_0556	1897	SEMA7A	Intronic
15	74432878	74433378	7	CD8 TEM._.Control_HIP023	1338	SEMA7A	Intronic
15	74433751	74434251	10	B intermediate._.Other	465	SEMA7A	Exonic
15	74434288	74434788	5	CD8 TEM._.Control_HIP023	70	SEMA7A	Promoter
15	74434821	74435321	5	B intermediate._.COVID19_55650_0066d7	603	SEMA7A	Promoter
15	74438648	74439148	13	NK._.COVID19_55650_0083	4430	SEMA7A	Distal
15	74459626	74460126	2	B intermediate._.Control_HIP043	1305	UBL7	Promoter
15	74460250	74460750	7	B intermediate._.COVID19_55650_0067	681	UBL7	Promoter
15	74460956	74461456	19	NK._.Control_EV08	23	UBL7	Promoter
15	74461469	74461969	7	CD4 TCM._.COVID19_55650_0083	453	UBL7-AS1	Promoter
15	74464150	74464650	14	CD14 Mono._.COVID19_55650_0083	3134	UBL7-AS1	Intronic
15	74489740	74490240	17	NK._.Control_HIP023	28724	UBL7-AS1	Distal
15	74511471	74511971	5	CD14 Mono._.COVID19_55650_0086	29455	ARID3B	Distal
15	74512035	74512535	22	CD14 Mono._.COVID19_55650_0066d7	28891	ARID3B	Distal
15	74525987	74526487	2	CD14 Mono._.COVID19_55650_0083	14939	ARID3B	Distal
15	74529858	74530358	16	CD14 Mono._.COVID19_55650_0083	11068	ARID3B	Distal
15	74535437	74535937	8	CD14 Mono._.COVID19_55650_0055	5489	ARID3B	Distal
15	74540066	74540566	5	CD4 Naive._.Control_HIP023	860	ARID3B	Promoter
15	74540764	74541264	19	NK._.COVID19_28205_0558	162	ARID3B	Promoter
15	74541756	74542256	21	CD8 TEM._.COVID19_55650_0132d0	828	ARID3B	Intronic
15	74542493	74542993	3	CD4 TCM._.COVID19_55650_0066d0	1565	ARID3B	Intronic
15	74543549	74544049	13	CD4 TCM._.COVID19_55650_0066d7	2621	ARID3B	Intronic
15	74545656	74546156	6	NK._.COVID19_55650_0067	4728	ARID3B	Intronic
15	74546176	74546676	2	pDC._.Rep1	5248	ARID3B	Intronic
15	74549684	74550184	3	CD14 Mono._.COVID19_55650_0055	8756	ARID3B	Intronic
15	74568602	74569102	2	CD8 TEM._.COVID19_28205_0557	27674	ARID3B	Intronic
15	74570000	74570500	14	CD8 TEM._.COVID19_55650_0132d0	29072	ARID3B	Intronic
15	74588537	74589037	19	CD14 Mono._.Control_HIP023	19584	CLK3	Intronic
15	74589089	74589589	2	CD14 Mono._.COVID19_55650_0067	19032	CLK3	Intronic
15	74598172	74598672	22	CD14 Mono._.COVID19_55650_0066d7	9949	CLK3	Distal
15	74598742	74599242	4	CD8 TEM._.COVID19_28205_0555d2	9379	CLK3	Distal
15	74603285	74603785	2	CD8 TEM._.Control_EV08	4836	CLK3	Distal
15	74606291	74606791	2	CD14 Mono._.Control_HIP015	1830	CLK3	Promoter
15	74607144	74607644	2	CD14 Mono._.COVID19_28205_0555d0	977	CLK3	Promoter
15	74608923	74609423	2	CD8 TEM._.Control_HIP002	800	CLK3	Intronic
15	74609895	74610395	3	CD14 Mono._.Control_HIP015	1772	CLK3	Intronic
15	74610400	74610900	3	CD4 TCM._.COVID19_28205_0556	2277	CLK3	Intronic
15	74612194	74612694	2	NK._.COVID19_55650_0067	4071	CLK3	Intronic
15	74613392	74613892	12	CD4 TCM._.Control_HIP023	5269	CLK3	Intronic
15	74614033	74614533	3	NK_CD56bright._.Control_HIP043	5910	CLK3	Intronic
15	74614618	74615118	21	CD8 TEM._.Other	6495	CLK3	Exonic
15	74615511	74616011	10	B intermediate._.COVID19_55650_0066d7	7388	CLK3	Exonic
15	74616285	74616785	15	CD4 TCM._.Other	8162	CLK3	Intronic
15	74616957	74617457	2	CD8 TEM._.Control_HIP043	8834	CLK3	Intronic
15	74617459	74617959	2	CD8 TEM._.COVID19_28205_0556	9336	CLK3	Intronic
15	74620342	74620842	2	CD14 Mono._.COVID19_28205_0556	12219	CLK3	Exonic
15	74621033	74621533	21	CD14 Mono._.COVID19_55650_0067	12910	CLK3	Exonic
15	74623621	74624121	2	CD8 TEM._.COVID19_55650_0066d0	15498	CLK3	Exonic
15	74625491	74625991	2	CD8 TEM._.COVID19_28205_0564d0	17368	CLK3	Intronic
15	74626557	74627057	2	B naive._.Control_HIP023	18434	CLK3	Intronic
15	74627142	74627642	8	B naive._.COVID19_55650_0067	19019	CLK3	Exonic
15	74630360	74630860	7	B naive._.Control_EV08	22237	CLK3	Exonic
15	74630882	74631382	5	CD14 Mono._.COVID19_55650_0086	22759	CLK3	Exonic
15	74631871	74632371	15	CD14 Mono._.COVID19_55650_0055	23748	CLK3	Exonic
15	74635070	74635570	17	CD14 Mono._.Other	26947	CLK3	Exonic
15	74653324	74653824	2	NK_CD56bright._.Control_HIP043	42717	EDC3	Intronic
15	74654446	74654946	2	NK_CD56bright._.Control_HIP044	41595	EDC3	Intronic
15	74695267	74695767	2	CD4 Naive._.Control_HIP044	774	EDC3	Exonic
15	74695809	74696309	19	CD4 TCM._.Control_HIP002	232	EDC3	Intronic
15	74696334	74696834	2	NK._.COVID19_55650_0086	291	EDC3	Promoter
15	74708944	74709444	9	CD14 Mono._.Control_EV08	12901	EDC3	Distal
15	74710612	74711112	5	CD14 Mono._.Control_HIP015	14569	EDC3	Distal
15	74712290	74712790	4	CD14 Mono._.Control_HIP023	13069	CYP1A1	Distal
15	74716558	74717058	14	CD14 Mono._.COVID19_55650_0086	8801	CYP1A1	Distal
15	74720875	74721375	2	CD8 TEM._.COVID19_28205_0564d0	4484	CYP1A1	Intronic
15	74723901	74724401	8	CD4 TCM._.Control_EV08	1458	CYP1A1	Intronic
15	74724963	74725463	3	CD4 TCM._.Control_EV08	396	CYP1A1	Exonic
15	74725687	74726187	12	CD14 Mono._.COVID19_28205_0558	326	CYP1A1	Promoter
15	74726222	74726722	12	CD14 Mono._.Other	861	CYP1A1	Promoter
15	74738242	74738742	3	CD14 Mono._.COVID19_55650_0055	10351	CYP1A2	Distal
15	74762603	74763103	2	CD4 TCM._.COVID19_28205_0564d0	14008	CYP1A2	Distal
15	74768242	74768742	3	NK._.COVID19_28205_0555d0	13564	CSK	Distal
15	74768760	74769260	12	CD14 Mono._.COVID19_55650_0067	13046	CSK	Distal
15	74770980	74771480	18	CD4 TCM._.COVID19_28205_0564d0	10826	CSK	Distal
15	74774996	74775496	9	B intermediate._.Other	6810	CSK	Distal
15	74776655	74777155	8	CD8 TEM._.Control_HIP023	5151	CSK	Distal
15	74777272	74777772	10	B intermediate._.Other	4534	CSK	Distal
15	74777895	74778395	11	CD14 Mono._.COVID19_55650_0083	3911	CSK	Distal
15	74778794	74779294	4	CD4 TCM._.COVID19_55650_0067	3012	CSK	Distal
15	74779401	74779901	5	CD16 Mono._.Other	2405	CSK	Distal
15	74780132	74780632	8	CD16 Mono._.Control_HIP023	1674	CSK	Promoter
15	74780882	74781382	8	CD16 Mono._.Control_HIP023	924	CSK	Promoter
15	74781480	74781980	19	CD8 TEM._.COVID19_28205_0564d0	326	CSK	Promoter
15	74782202	74782702	18	CD4 TCM._.COVID19_28205_0564d0	394	CSK	Exonic
15	74783227	74783727	7	CD16 Mono._.Control_HIP023	1419	CSK	Intronic
15	74783848	74784348	7	CD4 TCM._.COVID19_55650_0067	2040	CSK	Intronic
15	74784449	74784949	2	B intermediate._.COVID19_55650_0066d7	2641	CSK	Intronic
15	74785142	74785642	21	CD8 TEM._.COVID19_28205_0557	3334	CSK	Intronic
15	74785761	74786261	14	CD8 TEM._.COVID19_28205_0559	2745	MIR4513	Intronic
15	74786746	74787246	15	CD14 Mono._.COVID19_55650_0066d7	1760	MIR4513	Intronic
15	74787376	74787876	10	B naive._.COVID19_55650_0067	1130	MIR4513	Intronic
15	74787954	74788454	4	CD4 Naive._.Control_HIP043	552	MIR4513	Intronic
15	74788613	74789113	4	NK_CD56bright._.Control_HIP044	105	MIR4513	Promoter
15	74789298	74789798	8	B naive._.Control_HIP044	790	MIR4513	Promoter
15	74789980	74790480	19	CD14 Mono._.Other	1472	MIR4513	Promoter
15	74790576	74791076	11	CD14 Mono._.COVID19_28205_0556	2068	MIR4513	Exonic
15	74792368	74792868	2	NK._.Control_EV08	3860	MIR4513	Intronic
15	74792876	74793376	11	CD8 TEM._.COVID19_28205_0564d0	4368	MIR4513	Exonic
15	74793564	74794064	18	CD8 TEM._.COVID19_28205_0564d0	5056	MIR4513	Intronic
15	74794430	74794930	3	CD4 TCM._.Control_EV08	5922	MIR4513	Intronic
15	74795251	74795751	9	NK._.Control_HIP044	6743	MIR4513	Intronic
15	74796140	74796640	14	CD8 TEM._.Control_HIP023	7632	MIR4513	Intronic
15	74798294	74798794	2	CD14 Mono._.COVID19_55650_0067	9786	MIR4513	Exonic
15	74798911	74799411	4	CD4 TCM._.COVID19_28205_0558	10403	MIR4513	Intronic
15	74799413	74799913	8	B intermediate._.Control_HIP043	10905	MIR4513	Intronic
15	74800020	74800520	8	CD16 Mono._.Control_HIP015	11512	MIR4513	Intronic
15	74800678	74801178	9	CD14 Mono._.COVID19_55650_0057	11787	LMAN1L	Exonic
15	74801574	74802074	2	CD8 TEM._.COVID19_28205_0564d0	10891	LMAN1L	Exonic
15	74806877	74807377	2	CD8 TEM._.COVID19_28205_0564d0	5588	LMAN1L	Distal
15	74809049	74809549	2	CD4 TCM._.COVID19_28205_0564d0	3416	LMAN1L	Distal
15	74815458	74815958	7	CD16 Mono._.Control_HIP043	2991	LMAN1L	Intronic
15	74818064	74818564	3	CD8 TEM._.COVID19_28205_0564d0	2759	CPLX3	Intronic
15	74818625	74819125	19	CD14 Mono._.COVID19_55650_0132d0	2198	CPLX3	Intronic
15	74821281	74821781	10	B intermediate._.COVID19_28205_0556	456	CPLX3	Intronic
15	74823024	74823524	2	NK._.Control_HIP002	2199	CPLX3	Intronic
15	74823753	74824253	2	CD14 Mono._.COVID19_28205_0556	2928	CPLX3	Exonic
15	74825292	74825792	2	CD4 TCM._.Control_EV08	4467	CPLX3	Exonic
15	74826383	74826883	9	CD4 TCM._.COVID19_55650_0083	5558	CPLX3	Exonic
15	74833648	74834148	2	CD14 Mono._.Control_HIP015	6808	MIR6882	Distal
15	74835200	74835700	12	CD14 Mono._.COVID19_55650_0067	5256	MIR6882	Distal
15	74840769	74841269	2	CD14 Mono._.Control_HIP002	311	MIR6882	Promoter
15	74841270	74841770	2	CD4 TCM._.Control_HIP044	812	MIR6882	Promoter
15	74842471	74842971	4	CD4 Naive._.Control_HIP023	624	ULK3	Intronic
15	74843018	74843518	22	CD14 Mono._.COVID19_55650_0067	77	ULK3	Promoter
15	74843741	74844241	7	NK._.COVID19_55650_0055	644	ULK3	Promoter
15	74844703	74845203	11	NK._.Control_HIP023	1606	ULK3	Promoter
15	74845210	74845710	21	CD8 TEM._.COVID19_55650_0083	2113	ULK3	Exonic
15	74845778	74846278	4	CD4 TCM._.COVID19_55650_0066d7	2681	ULK3	Intronic
15	74850321	74850821	2	B naive._.Control_HIP023	7224	ULK3	Exonic
15	74857130	74857630	8	B intermediate._.Control_HIP043	14033	ULK3	Intronic
15	74857942	74858442	15	NK._.Control_HIP044	14845	ULK3	Intronic
15	74858534	74859034	2	CD4 TCM._.COVID19_28205_0556	14580	SCAMP2	Intronic
15	74859071	74859571	2	NK._.Control_HIP023	14043	SCAMP2	Intronic
15	74863275	74863775	5	CD4 TCM._.COVID19_55650_0066d7	9839	SCAMP2	Intronic
15	74864191	74864691	2	CD4 TCM._.Control_HIP023	8923	SCAMP2	Intronic
15	74865730	74866230	2	CD14 Mono._.COVID19_28205_0556	7384	SCAMP2	Intronic
15	74868015	74868515	18	CD14 Mono._.COVID19_55650_0052	5099	SCAMP2	Intronic
15	74869355	74869855	7	NK._.Control_HIP043	3759	SCAMP2	Intronic
15	74869963	74870463	22	CD14 Mono._.Other	3151	SCAMP2	Intronic
15	74870758	74871258	7	CD14 Mono._.COVID19_28205_0555d0	2356	SCAMP2	Intronic
15	74872168	74872668	16	CD8 TEM._.Other	946	SCAMP2	Intronic
15	74872820	74873320	19	NK._.COVID19_28205_0555d0	294	SCAMP2	Intronic
15	74873583	74874083	13	CD4 TCM._.COVID19_55650_0083	467	SCAMP2	Promoter
15	74874118	74874618	4	CD4 TCM._.COVID19_28205_0558	1002	SCAMP2	Promoter
15	74883915	74884415	3	CD14 Mono._.Control_HIP023	5839	MPI	Distal
15	74885990	74886490	10	CD14 Mono._.COVID19_55650_0066d7	3764	MPI	Distal
15	74889260	74889760	6	CD8 TEM._.Control_HIP015	494	MPI	Promoter
15	74889774	74890274	9	CD4 Naive._.COVID19_28205_0559	18	MPI	Promoter
15	74890303	74890803	2	CD4 TCM._.COVID19_55650_0066d7	547	MPI	Exonic
15	74892601	74893101	3	CD8 TEM._.COVID19_28205_0564d0	2845	MPI	Exonic
15	74893620	74894120	13	CD4 TCM._.COVID19_28205_0558	3864	MPI	Intronic
15	74896283	74896783	2	CD4 TCM._.COVID19_28205_0564d0	6527	MPI	Exonic
15	74901532	74902032	15	CD4 TCM._.COVID19_28205_0558	5338	FAM219B	Exonic
15	74905083	74905583	2	CD4 TCM._.COVID19_28205_0556	1787	FAM219B	Intronic
15	74905782	74906282	12	CD4 TCM._.COVID19_55650_0083	1088	FAM219B	Intronic
15	74906638	74907138	22	CD14 Mono._.COVID19_28205_0564d0	232	FAM219B	Exonic
15	74907256	74907756	6	NK._.COVID19_55650_0067	384	FAM219B	Promoter
15	74936892	74937392	3	NK._.COVID19_55650_0052	1025	COX5A	Intronic
15	74937446	74937946	12	NK._.Control_HIP023	471	COX5A	Exonic
15	74938015	74938515	19	CD4 TCM._.COVID19_28205_0556	96	COX5A	Promoter
15	74950315	74950815	19	CD14 Mono._.COVID19_28205_0557	6653	SCAMP5	Distal
15	74953775	74954275	2	NK._.Control_HIP023	3193	SCAMP5	Distal
15	74956024	74956524	10	CD4 TCM._.COVID19_28205_0564d0	944	SCAMP5	Promoter
15	74956561	74957061	7	CD16 Mono._.Control_HIP015	407	SCAMP5	Promoter
15	74957258	74957758	6	CD4 TCM._.COVID19_28205_0558	43	RPP25	Promoter
15	74958214	74958714	15	CD14 Mono._.COVID19_28205_0564d0	999	RPP25	Promoter
15	74958980	74959480	4	CD4 TCM._.Control_EV08	1765	RPP25	Promoter
15	74960959	74961459	2	pDC._.Rep2	3744	RPP25	Intronic
15	74963918	74964418	2	NK._.Control_HIP023	6703	RPP25	Intronic
15	74967563	74968063	2	NK._.Control_HIP023	10348	RPP25	Intronic
15	74978117	74978617	4	CD14 Mono._.COVID19_28205_0556	20902	RPP25	Intronic
15	74978804	74979304	4	CD14 Mono._.COVID19_28205_0556	21589	RPP25	Intronic
15	74983820	74984320	6	CD14 Mono._.Other	26605	RPP25	Intronic
15	74987973	74988473	3	CD8 TEM._.Other	30758	RPP25	Intronic
15	74995146	74995646	16	CD4 TCM._.COVID19_55650_0086	28158	PPCDC	Intronic
15	74995963	74996463	2	CD14 Mono._.Control_EV08	27341	PPCDC	Exonic
15	75007170	75007670	2	CD14 Mono._.COVID19_55650_0086	16134	PPCDC	Intronic
15	75008114	75008614	7	B naive._.Control_EV08	15190	PPCDC	Intronic
15	75008953	75009453	10	B naive._.Control_HIP023	14351	PPCDC	Intronic
15	75011369	75011869	2	pDC._.Rep1	11935	PPCDC	Intronic
15	75017698	75018198	2	CD4 Naive._.Control_HIP044	5606	PPCDC	Exonic
15	75018752	75019252	2	pDC._.Rep2	4552	PPCDC	Exonic
15	75021249	75021749	8	CD14 Mono._.Control_HIP015	2055	PPCDC	Distal
15	75022541	75023041	2	CD16 Mono._.COVID19_55650_0083	763	PPCDC	Promoter
15	75023301	75023801	8	CD16 Mono._.COVID19_55650_0083	3	PPCDC	Promoter
15	75023991	75024491	13	CD14 Mono._.COVID19_28205_0555d0	685	PPCDC	Intronic
15	75025042	75025542	2	cDC2._.Rep2	1736	PPCDC	Intronic
15	75027456	75027956	2	Plasmablast._.COVID19_28205_0558	4150	PPCDC	Intronic
15	75028683	75029183	2	CD4 TCM._.COVID19_55650_0083	5377	PPCDC	Intronic
15	75029199	75029699	18	CD8 TEM._.COVID19_28205_0559	5893	PPCDC	Intronic
15	75030079	75030579	8	CD14 Mono._.COVID19_55650_0066d7	6773	PPCDC	Intronic
15	75031800	75032300	7	CD16 Mono._.COVID19_55650_0083	8494	PPCDC	Intronic
15	75034554	75035054	20	CD14 Mono._.Control_HIP023	11248	PPCDC	Intronic
15	75036146	75036646	2	CD16 Mono._.Control_HIP015	12840	PPCDC	Intronic
15	75037633	75038133	10	CD14 Mono._.COVID19_55650_0066d7	14327	PPCDC	Intronic
15	75038926	75039426	2	CD14 Mono._.Control_HIP002	15620	PPCDC	Intronic
15	75039460	75039960	3	CD16 Mono._.Control_HIP043	16154	PPCDC	Intronic
15	75042277	75042777	2	CD16 Mono._.Control_HIP015	18971	PPCDC	Intronic
15	75042897	75043397	22	CD14 Mono._.Other	19591	PPCDC	Intronic
15	75043530	75044030	8	CD16 Mono._.Control_HIP002	20224	PPCDC	Intronic
15	75044033	75044533	5	CD8 TEM._.Control_HIP002	20727	PPCDC	Intronic
15	75045350	75045850	2	Plasmablast._.COVID19_28205_0558	22044	PPCDC	Intronic
15	75046178	75046678	13	CD14 Mono._.COVID19_55650_0066d7	22872	PPCDC	Intronic
15	75047069	75047569	22	CD14 Mono._.COVID19_55650_0066d7	23763	PPCDC	Intronic
15	75047702	75048202	2	CD14 Mono._.COVID19_55650_0052	24396	PPCDC	Intronic
15	75051266	75051766	2	pDC._.Rep1	27960	PPCDC	Distal
15	75056471	75056971	4	CD16 Mono._.Other	33165	PPCDC	Distal
15	75057571	75058071	2	CD14 Mono._.COVID19_55650_0083	34265	PPCDC	Distal
15	75061215	75061715	16	CD14 Mono._.COVID19_55650_0083	37909	PPCDC	Distal
15	75061963	75062463	20	CD14 Mono._.COVID19_55650_0083	38657	PPCDC	Distal
15	75065515	75066015	2	Plasmablast._.1	42209	PPCDC	Distal
15	75067026	75067526	21	CD14 Mono._.COVID19_55650_0132d0	43720	PPCDC	Distal
15	75067581	75068081	4	CD14 Mono._.COVID19_55650_0067	44275	PPCDC	Distal
15	75069482	75069982	10	B naive._.COVID19_55650_0067	46176	PPCDC	Distal
15	75072050	75072550	4	CD16 Mono._.Control_HIP043	48744	PPCDC	Distal
15	75073123	75073623	22	CD14 Mono._.COVID19_55650_0067	49817	PPCDC	Distal
15	75074054	75074554	5	CD14 Mono._.COVID19_55650_0132d0	50748	PPCDC	Distal
15	75077649	75078149	8	CD16 Mono._.Other	54343	PPCDC	Distal
15	75081885	75082385	3	CD16 Mono._.Control_HIP015	58579	PPCDC	Distal
15	75090263	75090763	19	CD14 Mono._.COVID19_55650_0066d7	66957	PPCDC	Distal
15	75091741	75092241	5	CD14 Mono._.COVID19_55650_0083	68435	PPCDC	Distal
15	75095047	75095547	4	B intermediate._.Control_HIP043	71741	PPCDC	Distal
15	75095557	75096057	2	Plasmablast._.1	72251	PPCDC	Distal
15	75098544	75099044	2	CD14 Mono._.Control_HIP015	75238	PPCDC	Distal
15	75103289	75103789	2	CD16 Mono._.COVID19_55650_0083	79983	PPCDC	Distal
15	75104731	75105231	22	CD14 Mono._.COVID19_55650_0067	81425	PPCDC	Distal
15	75105919	75106419	7	CD14 Mono._.Control_EV08	82613	PPCDC	Distal
15	75107802	75108302	16	CD14 Mono._.COVID19_55650_0083	84496	PPCDC	Distal
15	75108417	75108917	21	CD14 Mono._.COVID19_55650_0055	85111	PPCDC	Distal
15	75109134	75109634	4	CD14 Mono._.COVID19_55650_0086	85828	PPCDC	Distal
15	75109737	75110237	4	CD14 Mono._.COVID19_55650_0067	85655	C15orf39	Distal
15	75111102	75111602	17	CD14 Mono._.COVID19_55650_0066d7	84290	C15orf39	Distal
15	75112268	75112768	15	CD14 Mono._.Other	83124	C15orf39	Distal
15	75112904	75113404	20	CD14 Mono._.Other	82488	C15orf39	Distal
15	75114238	75114738	2	pDC._.Rep1	81154	C15orf39	Distal
15	75124679	75125179	3	CD16 Mono._.Control_HIP015	70713	C15orf39	Distal
15	75125201	75125701	21	CD14 Mono._.Control_HIP023	70191	C15orf39	Distal
15	75126086	75126586	3	CD14 Mono._.Control_HIP002	69306	C15orf39	Distal
15	75127545	75128045	4	CD14 Mono._.COVID19_55650_0066d7	67847	C15orf39	Distal
15	75128495	75128995	3	CD8 TEM._.COVID19_55650_0066d7	66897	C15orf39	Distal
15	75129102	75129602	2	CD16 Mono._.Control_HIP015	66290	C15orf39	Distal
15	75129742	75130242	3	CD14 Mono._.COVID19_55650_0132d0	65650	C15orf39	Distal
15	75131173	75131673	22	CD14 Mono._.COVID19_55650_0066d7	64219	C15orf39	Distal
15	75136172	75136672	3	CD14 Mono._.COVID19_28205_0564d0	59220	C15orf39	Distal
15	75138096	75138596	4	CD14 Mono._.COVID19_28205_0556	57296	C15orf39	Distal
15	75145521	75146021	2	CD14 Mono._.COVID19_55650_0067	49871	C15orf39	Distal
15	75149948	75150448	6	CD14 Mono._.Control_EV08	45444	C15orf39	Distal
15	75151763	75152263	4	CD14 Mono._.COVID19_55650_0067	43629	C15orf39	Distal
15	75153062	75153562	19	CD14 Mono._.COVID19_55650_0055	42330	C15orf39	Distal
15	75153584	75154084	20	CD14 Mono._.COVID19_55650_0083	41808	C15orf39	Distal
15	75154128	75154628	4	CD16 Mono._.Control_HIP002	41264	C15orf39	Distal
15	75154677	75155177	7	CD14 Mono._.COVID19_55650_0086	40715	C15orf39	Distal
15	75157749	75158249	3	CD16 Mono._.COVID19_55650_0083	37643	C15orf39	Distal
15	75161133	75161633	4	CD14 Mono._.COVID19_55650_0067	34259	C15orf39	Distal
15	75162018	75162518	18	CD14 Mono._.COVID19_28205_0555d0	33374	C15orf39	Distal
15	75164598	75165098	2	CD16 Mono._.COVID19_55650_0083	30794	C15orf39	Distal
15	75167713	75168213	14	CD14 Mono._.COVID19_55650_0067	27679	C15orf39	Distal
15	75171381	75171881	9	CD14 Mono._.COVID19_55650_0057	24011	C15orf39	Distal
15	75173461	75173961	2	CD14 Mono._.Control_HIP015	21931	C15orf39	Distal
15	75175555	75176055	20	CD14 Mono._.COVID19_55650_0066d7	19837	C15orf39	Distal
15	75177437	75177937	2	pDC._.Rep1	17955	C15orf39	Distal
15	75178435	75178935	11	CD14 Mono._.COVID19_55650_0052	16957	C15orf39	Distal
15	75179178	75179678	5	CD14 Mono._.COVID19_55650_0067	16214	C15orf39	Distal
15	75182296	75182796	12	NK._.Control_HIP023	13096	C15orf39	Distal
15	75184557	75185057	6	CD14 Mono._.COVID19_55650_0066d7	10835	C15orf39	Distal
15	75195697	75196197	4	CD14 Mono._.COVID19_55650_0066d7	303	C15orf39	Intronic
15	75198591	75199091	8	CD16 Mono._.Control_HIP015	3197	C15orf39	Intronic
15	75199790	75200290	2	CD8 TEM._.COVID19_55650_0066d0	4396	C15orf39	Intronic
15	75200594	75201094	11	CD4 TCM._.Control_HIP044	5200	C15orf39	Intronic
15	75201428	75201928	8	CD16 Mono._.COVID19_55650_0083	6034	C15orf39	Intronic
15	75202579	75203079	18	CD4 TCM._.COVID19_55650_0083	7185	C15orf39	Intronic
15	75203167	75203667	6	CD8 TEM._.COVID19_55650_0132d0	7773	C15orf39	Intronic
15	75204017	75204517	7	NK._.COVID19_28205_0559	8623	C15orf39	Intronic
15	75204672	75205172	2	Plasmablast._.1	9278	C15orf39	Intronic
15	75206621	75207121	2	CD14 Mono._.COVID19_28205_0555d0	11227	C15orf39	Exonic
15	75207216	75207716	4	CD14 Mono._.COVID19_55650_0066d7	11822	C15orf39	Exonic
15	75210696	75211196	3	CD14 Mono._.Control_EV08	15302	C15orf39	Exonic
15	75212506	75213006	2	CD16 Mono._.Control_HIP015	17112	C15orf39	Distal
15	75213078	75213578	3	CD14 Mono._.COVID19_55650_0067	17684	C15orf39	Distal
15	75213655	75214155	3	CD16 Mono._.Control_HIP043	18261	C15orf39	Distal
15	75214374	75214874	6	CD14 Mono._.COVID19_55650_0067	18980	C15orf39	Distal
15	75215487	75215987	10	CD14 Mono._.COVID19_55650_0055	20093	C15orf39	Distal
15	75216242	75216742	2	CD16 Mono._.COVID19_55650_0083	20848	C15orf39	Distal
15	75219374	75219874	5	B intermediate._.COVID19_55650_0066d7	23980	C15orf39	Distal
15	75226343	75226843	3	CD14 Mono._.COVID19_28205_0556	30949	C15orf39	Distal
15	75229553	75230053	3	CD16 Mono._.COVID19_55650_0083	28754	GOLGA6D	Distal
15	75230545	75231045	3	CD14 Mono._.COVID19_55650_0067	27762	GOLGA6D	Distal
15	75231787	75232287	2	CD8 TEM._.COVID19_28205_0557	26520	GOLGA6D	Distal
15	75239429	75239929	10	CD14 Mono._.COVID19_55650_0086	18878	GOLGA6D	Distal
15	75307982	75308482	2	CD14 Mono._.Control_HIP015	27658	COMMD4	Distal
15	75312504	75313004	6	NK._.COVID19_55650_0132d0	23136	COMMD4	Distal
15	75333610	75334110	19	NK._.Control_HIP002	2030	COMMD4	Distal
15	75335773	75336273	17	CD14 Mono._.COVID19_28205_0558	131	COMMD4	Exonic
15	75336284	75336784	5	CD14 Mono._.COVID19_55650_0067	642	COMMD4	Intronic
15	75343860	75344360	2	cDC2._.Rep2	2844	NEIL1	Distal
15	75347004	75347504	10	B intermediate._.COVID19_55650_0066d7	298	NEIL1	Exonic
15	75347782	75348282	6	CD4 TCM._.COVID19_55650_0067	1076	NEIL1	Exonic
15	75348306	75348806	3	CD8 TEM._.Control_HIP023	1600	NEIL1	Exonic
15	75349197	75349697	2	CD16 Mono._.COVID19_55650_0083	2491	NEIL1	Exonic
15	75349866	75350366	10	B naive._.Control_HIP044	3160	NEIL1	Intronic
15	75350504	75351004	4	CD4 TCM._.COVID19_28205_0558	2930	MIR631	Intronic
15	75351122	75351622	7	B naive._.COVID19_55650_0067	2312	MIR631	Exonic
15	75352449	75352949	4	CD14 Mono._.COVID19_28205_0555d2	985	MIR631	Exonic
15	75353047	75353547	3	CD4 TCM._.Control_EV08	387	MIR631	Exonic
15	75353811	75354311	3	CD14 Mono._.COVID19_55650_0067	375	MIR631	Promoter
15	75354850	75355350	2	B naive._.COVID19_55650_0067	1414	MIR631	Promoter
15	75356231	75356731	3	B naive._.Control_HIP023	2795	MIR631	Exonic
15	75362254	75362754	3	CD8 TEM._.COVID19_55650_0052	6125	MAN2C1	Exonic
15	75363900	75364400	2	CD8 TEM._.COVID19_55650_0132d0	4479	MAN2C1	Exonic
15	75366898	75367398	3	NK._.COVID19_55650_0067	1481	MAN2C1	Intronic
15	75367776	75368276	10	B intermediate._.Control_HIP043	603	MAN2C1	Intronic
15	75368379	75368879	20	CD14 Mono._.Other	0	MAN2C1	Promoter
15	75369208	75369708	5	CD4 TCM._.COVID19_28205_0558	827	MAN2C1	Promoter
15	75375300	75375800	3	B intermediate._.Control_HIP043	6919	MAN2C1	Intronic
15	75380753	75381253	5	B intermediate._.Other	12372	MAN2C1	Exonic
15	75385817	75386317	9	B intermediate._.COVID19_55650_0066d7	17436	MAN2C1	Intronic
15	75440779	75441279	2	B intermediate._.Control_HIP043	14812	SIN3A	Intronic
15	75445485	75445985	5	CD4 TCM._.COVID19_55650_0066d7	10106	SIN3A	Intronic
15	75446023	75446523	10	CD4 TCM._.Other	9568	SIN3A	Exonic
15	75446566	75447066	2	B intermediate._.COVID19_55650_0066d7	9025	SIN3A	Intronic
15	75448187	75448687	12	CD14 Mono._.COVID19_28205_0556	7404	SIN3A	Intronic
15	75450059	75450559	7	CD4 TCM._.Control_HIP002	5532	SIN3A	Intronic
15	75450587	75451087	18	CD4 TCM._.Control_EV08	5004	SIN3A	Intronic
15	75451530	75452030	9	CD4 Naive._.Control_HIP015	4061	SIN3A	Intronic
15	75452394	75452894	18	CD14 Mono._.COVID19_28205_0558	3197	SIN3A	Intronic
15	75453287	75453787	7	B naive._.Control_HIP023	2304	SIN3A	Intronic
15	75453836	75454336	10	B intermediate._.COVID19_55650_0067	1755	SIN3A	Intronic
15	75454569	75455069	21	CD8 TEM._.Control_HIP023	1022	SIN3A	Intronic
15	75455090	75455590	13	CD4 TCM._.Control_EV08	501	SIN3A	Intronic
15	75455599	75456099	18	NK._.Control_EV08	6	SIN3A	Promoter
15	75456138	75456638	3	CD4 TCM._.COVID19_28205_0556	545	SIN3A	Promoter
15	75459276	75459776	2	B naive._.Control_HIP023	3683	SIN3A	Distal
15	75508870	75509370	3	CD4 TCM._.COVID19_55650_0067	53277	SIN3A	Intronic
15	75530987	75531487	2	NK._.COVID19_28205_0555d0	48051	PTPN9	Intronic
15	75532374	75532874	4	CD14 Mono._.Control_HIP043	46664	PTPN9	Intronic
15	75551092	75551592	6	CD16 Mono._.COVID19_55650_0052	27946	PTPN9	Intronic
15	75572876	75573376	4	CD16 Mono._.Control_HIP044	6162	PTPN9	Intronic
15	75577754	75578254	8	CD8 TEM._.COVID19_55650_0132d0	1284	PTPN9	Intronic
15	75578673	75579173	16	CD14 Mono._.COVID19_55650_0066d7	365	PTPN9	Exonic
15	75579222	75579722	9	B intermediate._.COVID19_55650_0066d7	182	PTPN9	Promoter
15	75597664	75598164	10	CD8 TEM._.COVID19_55650_0066d0	18624	PTPN9	Intronic
15	75606826	75607326	19	CD8 TEM._.COVID19_28205_0564d0	19392	SNUPN	Intronic
15	75607500	75608000	4	CD8 TEM._.Control_HIP043	18718	SNUPN	Intronic
15	75608124	75608624	2	CD8 TEM._.Control_HIP002	18094	SNUPN	Intronic
15	75620994	75621494	10	CD14 Mono._.COVID19_28205_0564d0	5224	SNUPN	Intronic
15	75622864	75623364	2	CD4 Naive._.COVID19_28205_0558	3354	SNUPN	Intronic
15	75623545	75624045	2	CD4 TCM._.COVID19_55650_0067	2673	SNUPN	Intronic
15	75624272	75624772	2	CD14 Mono._.COVID19_28205_0556	1946	SNUPN	Intronic
15	75624955	75625455	4	B naive._.Control_HIP023	1263	SNUPN	Intronic
15	75625528	75626028	21	CD8 TEM._.COVID19_28205_0564d0	690	SNUPN	Exonic
15	75626176	75626676	3	CD8 TEM._.Control_EV08	42	SNUPN	Promoter
15	75638234	75638734	10	CD14 Mono._.COVID19_55650_0057	1838	IMP3	Distal
15	75638951	75639451	4	CD4 TCM._.COVID19_28205_0558	1121	IMP3	Exonic
15	75639509	75640009	16	CD4 TCM._.COVID19_55650_0067	563	IMP3	Exonic
15	75640070	75640570	10	B intermediate._.COVID19_28205_0558	2	IMP3	Promoter
15	75640783	75641283	16	CD4 TCM._.COVID19_55650_0067	709	IMP3	Promoter
15	75641523	75642023	3	B naive._.Control_HIP023	1449	IMP3	Promoter
15	75646811	75647311	11	CD4 TCM._.COVID19_28205_0564d0	844	SNX33	Promoter
15	75647336	75647836	15	CD4 TCM._.COVID19_55650_0083	319	SNX33	Promoter
15	75648094	75648594	5	CD4 TCM._.COVID19_55650_0066d7	437	SNX33	Exonic
15	75649373	75649873	3	CD4 TCM._.COVID19_28205_0558	1716	SNX33	Exonic
15	75651603	75652103	2	NK._.Control_EV08	3946	SNX33	Intronic
15	75665473	75665973	13	CD14 Mono._.Control_HIP023	17816	SNX33	Distal
15	75666653	75667153	6	CD14 Mono._.Other	18996	SNX33	Distal
15	75683647	75684147	8	B intermediate._.COVID19_55650_0066d7	28950	CSPG4	Intronic
15	75686108	75686608	18	CD14 Mono._.COVID19_55650_0052	26489	CSPG4	Intronic
15	75689912	75690412	2	CD14 Mono._.COVID19_28205_0558	22685	CSPG4	Exonic
15	75692335	75692835	4	CD14 Mono._.COVID19_28205_0555d0	20262	CSPG4	Intronic
15	75694168	75694668	10	CD14 Mono._.COVID19_55650_0067	18429	CSPG4	Intronic
15	75695537	75696037	5	CD14 Mono._.COVID19_55650_0066d7	17060	CSPG4	Intronic
15	75696252	75696752	2	B intermediate._.COVID19_55650_0066d7	16345	CSPG4	Intronic
15	75699447	75699947	14	CD14 Mono._.Other	13150	CSPG4	Intronic
15	75699969	75700469	8	CD14 Mono._.COVID19_55650_0067	12628	CSPG4	Intronic
15	75700509	75701009	19	CD14 Mono._.COVID19_55650_0067	12088	CSPG4	Intronic
15	75701259	75701759	2	B naive._.COVID19_55650_0052	11338	CSPG4	Intronic
15	75703353	75703853	2	CD14 Mono._.COVID19_55650_0066d7	9244	CSPG4	Intronic
15	75705614	75706114	2	CD14 Mono._.COVID19_28205_0558	6983	CSPG4	Intronic
15	75707395	75707895	2	CD14 Mono._.Control_HIP045	5202	CSPG4	Intronic
15	75709416	75709916	2	CD14 Mono._.COVID19_55650_0066d7	3181	CSPG4	Intronic
15	75712533	75713033	3	CD14 Mono._.COVID19_55650_0132d0	64	CSPG4	Promoter
15	75718194	75718694	2	CD14 Mono._.COVID19_55650_0067	5532	ODF3L1	Distal
15	75720805	75721305	13	CD14 Mono._.COVID19_55650_0055	2921	ODF3L1	Distal
15	75722926	75723426	2	CD14 Mono._.COVID19_28205_0556	800	ODF3L1	Promoter
15	75723721	75724221	20	CD14 Mono._.Other	5	ODF3L1	Promoter
15	75725484	75725984	4	CD14 Mono._.COVID19_28205_0556	1756	ODF3L1	Intronic
15	75725992	75726492	13	CD14 Mono._.COVID19_55650_0055	2264	ODF3L1	Intronic
15	75728282	75728782	14	CD4 TCM._.COVID19_55650_0083	4554	ODF3L1	Exonic
15	75732002	75732502	5	CD14 Mono._.COVID19_28205_0556	6370	DNM1P35	Intronic
15	75732751	75733251	15	CD14 Mono._.COVID19_28205_0556	5621	DNM1P35	Intronic
15	75734939	75735439	6	CD14 Mono._.COVID19_55650_0066d7	3433	DNM1P35	Intronic
15	75737975	75738475	2	CD8 TEM._.Control_HIP002	397	DNM1P35	Intronic
15	75738509	75739009	22	CD14 Mono._.Control_HIP043	135	DNM1P35	Promoter
15	75739031	75739531	8	CD14 Mono._.Control_HIP015	657	DNM1P35	Promoter
15	75740587	75741087	2	CD8 TEM._.COVID19_55650_0132d0	2213	DNM1P35	Distal
15	75742044	75742544	2	B naive._.Control_HIP023	3670	DNM1P35	Distal
15	75748840	75749340	19	CD8 TEM._.COVID19_55650_0066d7	10466	DNM1P35	Distal
15	75758232	75758732	16	CD14 Mono._.COVID19_28205_0558	3922	MIR4313	Distal
15	75758787	75759287	2	B intermediate._.COVID19_55650_0066d7	3367	MIR4313	Distal
15	75759400	75759900	4	CD16 Mono._.COVID19_55650_0083	2754	MIR4313	Exonic
15	75775199	75775699	2	Plasmablast._.COVID19_28205_0558	13043	MIR4313	Distal
15	75776816	75777316	5	CD14 Mono._.COVID19_55650_0066d7	14660	MIR4313	Distal
15	75786124	75786624	2	CD14 Mono._.COVID19_55650_0067	23968	MIR4313	Distal
15	75802018	75802518	9	B naive._.COVID19_55650_0067	39862	MIR4313	Distal
15	75809902	75810402	3	CD16 Mono._.Control_HIP015	33132	UBE2Q2	Distal
15	75811623	75812123	2	CD8 TEM._.COVID19_28205_0555d2	31411	UBE2Q2	Distal
15	75817284	75817784	12	CD14 Mono._.Other	25750	UBE2Q2	Distal
15	75836233	75836733	6	CD14 Mono._.COVID19_55650_0067	6801	UBE2Q2	Distal
15	75836889	75837389	8	CD16 Mono._.COVID19_55650_0083	6145	UBE2Q2	Distal
15	75837432	75837932	3	NK._.COVID19_55650_0067	5602	UBE2Q2	Distal
15	75841558	75842058	2	CD4 TCM._.Other	1476	UBE2Q2	Promoter
15	75842254	75842754	5	CD4 Naive._.Control_HIP043	780	UBE2Q2	Promoter
15	75842773	75843273	21	CD8 TEM._.Other	261	UBE2Q2	Promoter
15	75843304	75843804	14	NK._.Control_EV08	268	UBE2Q2	Exonic
15	75844263	75844763	14	CD4 TCM._.Control_HIP043	1227	UBE2Q2	Exonic
15	75844901	75845401	8	CD4 TCM._.COVID19_28205_0558	1865	UBE2Q2	Intronic
15	75851513	75852013	6	CD14 Mono._.COVID19_55650_0067	8477	UBE2Q2	Intronic
15	75867382	75867882	4	B intermediate._.Control_HIP043	24346	UBE2Q2	Intronic
15	75874375	75874875	6	NK._.Control_HIP044	29233	FBXO22	Intronic
15	75891885	75892385	7	CD14 Mono._.COVID19_55650_0067	11723	FBXO22	Intronic
15	75903600	75904100	10	B intermediate._.Other	8	FBXO22	Promoter
15	75904273	75904773	6	CD14 Mono._.Control_HIP015	663	FBXO22	Exonic
15	75921701	75922201	3	CD4 TCM._.Control_HIP023	18091	FBXO22	Intronic
15	75923666	75924166	4	NK_CD56bright._.Control_HIP043	20056	FBXO22	Intronic
15	75925359	75925859	4	B intermediate._.COVID19_28205_0558	21749	FBXO22	Intronic
15	75928541	75929041	2	NK._.Control_HIP023	24931	FBXO22	Intronic
15	75930121	75930621	6	NK._.Control_HIP043	26511	FBXO22	Exonic
15	75945907	75946407	2	NK._.COVID19_28205_0555d0	42297	FBXO22	Intronic
15	75952431	75952931	5	CD14 Mono._.Other	48821	FBXO22	Intronic
15	75984663	75985163	5	CD14 Mono._.COVID19_55650_0067	74881	NRG4	Intronic
15	76006305	76006805	17	CD14 Mono._.Other	53239	NRG4	Intronic
15	76012194	76012694	6	CD14 Mono._.COVID19_55650_0086	47350	NRG4	Exonic
15	76028684	76029184	7	NK._.Control_HIP044	30860	NRG4	Intronic
15	76056824	76057324	8	B naive._.COVID19_55650_0067	2720	NRG4	Intronic
15	76057350	76057850	8	CD14 Mono._.COVID19_55650_0066d7	2194	NRG4	Intronic
15	76058778	76059278	2	B naive._.COVID19_55650_0067	766	NRG4	Promoter
15	76059574	76060074	6	CD14 Mono._.COVID19_55650_0055	12	TMEM266	Promoter
15	76060318	76060818	9	B intermediate._.COVID19_55650_0066d7	730	TMEM266	Promoter
15	76065189	76065689	12	CD14 Mono._.COVID19_55650_0067	5601	TMEM266	Intronic
15	76084250	76084750	3	CD14 Mono._.COVID19_28205_0556	24662	TMEM266	Intronic
15	76139419	76139919	18	CD14 Mono._.COVID19_55650_0066d7	41816	LOC101929439	Intronic
15	76142705	76143205	2	CD4 TCM._.Other	38530	LOC101929439	Intronic
15	76147829	76148329	8	CD4 TCM._.COVID19_28205_0558	33406	LOC101929439	Intronic
15	76150863	76151363	9	B intermediate._.COVID19_55650_0066d7	30372	LOC101929439	Intronic
15	76163313	76163813	14	CD14 Mono._.COVID19_28205_0555d0	17922	LOC101929439	Intronic
15	76168998	76169498	14	CD14 Mono._.COVID19_55650_0057	12237	LOC101929439	Intronic
15	76181514	76182014	5	CD4 TCM._.COVID19_28205_0558	277	LOC101929439	Promoter
15	76183304	76183804	2	CD4 TCM._.COVID19_28205_0558	2067	LOC101929439	Intronic
15	76185584	76186084	7	CD14 Mono._.COVID19_28205_0556	4347	LOC101929439	Intronic
15	76190681	76191181	18	CD14 Mono._.COVID19_55650_0086	9444	LOC101929439	Intronic
15	76192821	76193321	2	CD4 TCM._.COVID19_55650_0086	11584	LOC101929439	Intronic
15	76196490	76196990	9	CD14 Mono._.COVID19_28205_0556	15253	LOC101929439	Intronic
15	76235181	76235681	7	CD8 TEM._.COVID19_55650_0066d0	53944	LOC101929439	Intronic
15	76236311	76236811	2	CD4 TCM._.COVID19_28205_0556	55074	LOC101929439	Intronic
15	76259915	76260415	2	CD14 Mono._.COVID19_28205_0556	51306	ETFA	Intronic
15	76282392	76282892	2	CD8 TEM._.COVID19_28205_0564d0	28829	ETFA	Intronic
15	76285161	76285661	5	CD4 TCM._.Control_EV08	26060	ETFA	Intronic
15	76286155	76286655	15	CD4 TCM._.COVID19_55650_0083	25066	ETFA	Exonic
15	76293433	76293933	7	CD14 Mono._.COVID19_28205_0564d0	17788	ETFA	Intronic
15	76305225	76305725	2	CD16 Mono._.Control_HIP015	5996	ETFA	Intronic
15	76310570	76311070	13	CD14 Mono._.COVID19_55650_0086	651	ETFA	Intronic
15	76311288	76311788	10	B intermediate._.Control_HIP045	65	ETFA	Promoter
15	76311818	76312318	2	NK._.COVID19_28205_0556	595	ETFA	Promoter
15	76312431	76312931	2	CD4 TCM._.Control_EV08	1208	ETFA	Promoter
15	76330252	76330752	4	CD14 Mono._.Control_HIP015	6221	ISL2	Distal
15	76333780	76334280	3	CD14 Mono._.COVID19_55650_0067	2693	ISL2	Distal
15	76335131	76335631	3	CD4 TCM._.COVID19_55650_0083	1342	ISL2	Promoter
15	76335746	76336246	5	CD16 Mono._.COVID19_55650_0052	727	ISL2	Promoter
15	76336377	76336877	22	CD14 Mono._.COVID19_55650_0055	96	ISL2	Promoter
15	76337032	76337532	6	CD4 TCM._.Other	557	ISL2	Intronic
15	76337650	76338150	2	B intermediate._.Other	1175	ISL2	Exonic
15	76338480	76338980	4	CD8 TEM._.COVID19_55650_0132d0	2005	ISL2	Intronic
15	76339017	76339517	8	CD16 Mono._.Control_HIP043	2542	ISL2	Intronic
15	76339628	76340128	7	NK._.Control_HIP023	3153	ISL2	Intronic
15	76340317	76340817	6	B intermediate._.Other	3842	ISL2	Intronic
15	76340918	76341418	14	CD8 TEM._.COVID19_28205_0556	4443	ISL2	Exonic
15	76341449	76341949	5	CD14 Mono._.COVID19_55650_0086	4974	ISL2	Intronic
15	76343152	76343652	2	CD4 TCM._.COVID19_55650_0067	6677	ISL2	Distal
15	76345736	76346236	10	CD14 Mono._.Control_HIP023	9261	ISL2	Distal
15	76346598	76347098	4	NK._.COVID19_55650_0086	10123	ISL2	Distal
15	76473823	76474323	2	CD4 TCM._.COVID19_28205_0564d0	112573	MIR3713	Intronic
15	76533338	76533838	21	CD14 Mono._.COVID19_55650_0055	53058	MIR3713	Intronic
15	76565304	76565804	3	B intermediate._.Control_HIP043	21092	MIR3713	Intronic
15	76575297	76575797	2	Plasmablast._.1	11099	MIR3713	Intronic
15	76642804	76643304	2	CD8 TEM._.COVID19_28205_0556	56406	MIR3713	Intronic
15	76654190	76654690	7	CD4 TCM._.COVID19_28205_0564d0	67792	MIR3713	Intronic
15	76663444	76663944	2	pDC._.Rep2	77046	MIR3713	Intronic
15	76711322	76711822	5	B intermediate._.Control_HIP043	124924	MIR3713	Intronic
15	76714089	76714589	2	NK._.COVID19_55650_0132d0	127691	MIR3713	Intronic
15	76714873	76715373	5	NK._.Control_HIP044	128475	MIR3713	Intronic
15	76819312	76819812	5	CD4 TCM._.Control_EV08	85881	SCAPER	Intronic
15	76902767	76903267	7	CD14 Mono._.COVID19_28205_0558	2426	SCAPER	Intronic
15	76903279	76903779	5	CD14 Mono._.COVID19_55650_0132d0	1914	SCAPER	Intronic
15	76904495	76904995	11	CD4 TCM._.COVID19_55650_0066d7	698	SCAPER	Exonic
15	76905209	76905709	18	CD4 TCM._.COVID19_28205_0564d0	14	SCAPER	Promoter
15	76905827	76906327	2	CD4 TCM._.COVID19_55650_0067	632	SCAPER	Promoter
15	76907927	76908427	11	CD14 Mono._.COVID19_55650_0055	2732	SCAPER	Distal
15	76909513	76910013	2	B intermediate._.Other	4318	SCAPER	Distal
15	76910028	76910528	3	NK._.COVID19_28205_0559	4833	SCAPER	Distal
15	76930720	76931220	4	CD4 TCM._.COVID19_55650_0066d7	648	RCN2	Promoter
15	76931413	76931913	10	B intermediate._.COVID19_55650_0067	43	RCN2	Promoter
15	76931957	76932457	2	B naive._.Control_HIP023	587	RCN2	Intronic
15	76935534	76936034	10	B naive._.Control_EV08	4164	RCN2	Intronic
15	76936649	76937149	2	CD14 Mono._.COVID19_55650_0052	5279	RCN2	Intronic
15	76939631	76940131	5	CD14 Mono._.COVID19_55650_0052	8261	RCN2	Intronic
15	76941115	76941615	3	CD4 TCM._.COVID19_28205_0556	9745	RCN2	Intronic
15	76947393	76947893	3	B naive._.Control_HIP043	16023	RCN2	Exonic
15	76951071	76951571	2	NK_CD56bright._.Control_HIP043	19701	RCN2	Exonic
15	76962276	76962776	7	B intermediate._.Control_HIP043	30906	RCN2	Distal
15	76973297	76973797	10	CD14 Mono._.COVID19_55650_0055	21537	PSTPIP1	Distal
15	76976509	76977009	16	CD14 Mono._.COVID19_55650_0083	18325	PSTPIP1	Distal
15	76982711	76983211	3	CD14 Mono._.Control_EV08	12123	PSTPIP1	Distal
15	76983895	76984395	17	CD14 Mono._.Control_HIP043	10939	PSTPIP1	Distal
15	76986647	76987147	4	CD8 TEM._.Control_HIP045	8187	PSTPIP1	Distal
15	76987984	76988484	2	CD4 TCM._.COVID19_28205_0558	6850	PSTPIP1	Distal
15	76988590	76989090	18	CD14 Mono._.Other	6244	PSTPIP1	Distal
15	76989937	76990437	2	CD4 TCM._.COVID19_28205_0556	4897	PSTPIP1	Distal
15	76991029	76991529	14	CD14 Mono._.Other	3805	PSTPIP1	Distal
15	76992163	76992663	18	CD14 Mono._.COVID19_28205_0556	2671	PSTPIP1	Distal
15	76993071	76993571	3	CD14 Mono._.COVID19_55650_0086	1763	PSTPIP1	Promoter
15	76993939	76994439	21	CD14 Mono._.COVID19_55650_0055	895	PSTPIP1	Promoter
15	76994873	76995373	17	CD4 TCM._.COVID19_55650_0055	37	PSTPIP1	Promoter
15	76995524	76996024	3	CD4 TCM._.COVID19_55650_0066d7	688	PSTPIP1	Intronic
15	76996245	76996745	12	CD8 TEM._.COVID19_55650_0132d0	1409	PSTPIP1	Intronic
15	76996896	76997396	14	CD4 TCM._.COVID19_28205_0556	2060	PSTPIP1	Intronic
15	76997664	76998164	10	CD8 TEM._.COVID19_55650_0083	2828	PSTPIP1	Intronic
15	76998666	76999166	12	CD4 TCM._.Control_EV08	3830	PSTPIP1	Intronic
15	76999439	76999939	2	CD4 TCM._.COVID19_28205_0564d0	4603	PSTPIP1	Intronic
15	76999962	77000462	2	CD4 TCM._.COVID19_28205_0558	5126	PSTPIP1	Intronic
15	77002327	77002827	4	CD4 TCM._.COVID19_55650_0066d7	7491	PSTPIP1	Intronic
15	77002901	77003401	19	CD8 TEM._.COVID19_28205_0564d0	8065	PSTPIP1	Intronic
15	77003406	77003906	13	CD4 TCM._.COVID19_28205_0558	8570	PSTPIP1	Intronic
15	77004130	77004630	22	CD14 Mono._.Control_HIP015	9294	PSTPIP1	Intronic
15	77008551	77009051	2	CD4 TCM._.Other	13715	PSTPIP1	Intronic
15	77009650	77010150	3	CD4 TCM._.COVID19_28205_0564d0	14814	PSTPIP1	Intronic
15	77010831	77011331	8	CD4 TCM._.Control_EV08	15995	PSTPIP1	Intronic
15	77012291	77012791	3	CD8 TEM._.Control_HIP045	17455	PSTPIP1	Intronic
15	77012826	77013326	20	CD8 TEM._.COVID19_55650_0132d0	17990	PSTPIP1	Intronic
15	77013727	77014227	4	NK_CD56bright._.Control_HIP044	18891	PSTPIP1	Intronic
15	77014386	77014886	2	cDC2._.Rep2	19550	PSTPIP1	Intronic
15	77015459	77015959	5	CD4 TCM._.Control_EV08	20623	PSTPIP1	Intronic
15	77017323	77017823	2	NK_CD56bright._.Control_HIP015	22487	PSTPIP1	Intronic
15	77019803	77020303	9	CD14 Mono._.COVID19_55650_0132d0	24967	PSTPIP1	Intronic
15	77020479	77020979	3	CD14 Mono._.COVID19_28205_0556	25643	PSTPIP1	Intronic
15	77021197	77021697	2	CD4 TCM._.COVID19_28205_0558	26361	PSTPIP1	Intronic
15	77021924	77022424	11	CD4 TCM._.Control_EV08	27088	PSTPIP1	Intronic
15	77022465	77022965	6	CD8 TEM._.COVID19_55650_0132d0	27629	PSTPIP1	Intronic
15	77023529	77024029	4	CD4 TCM._.COVID19_55650_0066d7	28693	PSTPIP1	Intronic
15	77024213	77024713	12	NK._.Control_EV08	29377	PSTPIP1	Intronic
15	77027321	77027821	2	CD4 TCM._.Other	32485	PSTPIP1	Intronic
15	77030084	77030584	2	CD14 Mono._.COVID19_28205_0556	35248	PSTPIP1	Intronic
15	77031273	77031773	9	B naive._.Control_EV08	36437	PSTPIP1	Intronic
15	77031788	77032288	3	CD14 Mono._.COVID19_55650_0055	36952	PSTPIP1	Intronic
15	77035047	77035547	4	B intermediate._.COVID19_55650_0066d7	40211	PSTPIP1	Intronic
15	77037305	77037805	2	B intermediate._.Control_HIP045	42469	PSTPIP1	Distal
15	77037962	77038462	2	B intermediate._.Control_HIP045	43126	PSTPIP1	Distal
15	77040584	77041084	4	CD8 TEM._.Control_HIP023	43149	TSPAN3	Distal
15	77044104	77044604	3	B intermediate._.Control_HIP043	39629	TSPAN3	Exonic
15	77059728	77060228	2	pDC._.Rep2	24005	TSPAN3	Intronic
15	77060428	77060928	2	B intermediate._.COVID19_55650_0066d7	23305	TSPAN3	Intronic
15	77064363	77064863	4	CD14 Mono._.COVID19_55650_0067	19370	TSPAN3	Intronic
15	77066921	77067421	2	cDC2._.Rep2	16812	TSPAN3	Intronic
15	77067529	77068029	9	B intermediate._.COVID19_55650_0066d7	16204	TSPAN3	Intronic
15	77069534	77070034	2	CD8 TEM._.COVID19_55650_0066d7	14199	TSPAN3	Intronic
15	77070302	77070802	3	B intermediate._.COVID19_55650_0066d7	13431	TSPAN3	Intronic
15	77070948	77071448	4	NK_CD56bright._.Control_HIP015	12785	TSPAN3	Exonic
15	77072331	77072831	3	CD16 Mono._.COVID19_55650_0083	11402	TSPAN3	Intronic
15	77078617	77079117	21	CD14 Mono._.COVID19_55650_0086	5116	TSPAN3	Intronic
15	77082491	77082991	2	B naive._.COVID19_55650_0067	1242	TSPAN3	Intronic
15	77083082	77083582	2	B naive._.Control_HIP043	651	TSPAN3	Intronic
15	77083651	77084151	9	B intermediate._.Control_HIP043	82	TSPAN3	Promoter
15	77084466	77084966	5	B naive._.Control_EV08	731	TSPAN3	Promoter
15	77085196	77085696	3	CD14 Mono._.Control_HIP015	1461	TSPAN3	Promoter
15	77099617	77100117	5	B naive._.Control_HIP023	15882	TSPAN3	Distal
15	77100173	77100673	5	B naive._.COVID19_55650_0067	16438	TSPAN3	Distal
15	77118783	77119283	13	NK._.COVID19_28205_0555d0	35048	TSPAN3	Intronic
15	77129228	77129728	2	CD14 Mono._.Control_HIP045	45493	TSPAN3	Intronic
15	77138862	77139362	2	CD4 TCM._.Control_HIP044	55127	TSPAN3	Intronic
15	77155978	77156478	4	NK._.Control_EV08	72243	TSPAN3	Exonic
15	77160772	77161272	14	NK._.COVID19_28205_0555d0	77037	TSPAN3	Intronic
15	77162811	77163311	8	CD16 Mono._.Control_HIP043	79076	TSPAN3	Intronic
15	77163739	77164239	7	NK._.COVID19_55650_0086	80004	TSPAN3	Intronic
15	77179015	77179515	4	NK._.COVID19_55650_0083	95280	TSPAN3	Exonic
15	77179582	77180082	4	NK_CD56bright._.Control_HIP043	95847	TSPAN3	Exonic
15	77180679	77181179	13	CD14 Mono._.COVID19_55650_0086	96944	TSPAN3	Exonic
15	77181724	77182224	10	B naive._.Control_EV08	97989	TSPAN3	Exonic
15	77185173	77185673	8	NK._.COVID19_55650_0083	101438	TSPAN3	Intronic
15	77186434	77186934	12	NK._.Control_HIP023	102699	TSPAN3	Intronic
15	77187751	77188251	21	CD14 Mono._.COVID19_55650_0066d7	104016	TSPAN3	Intronic
15	77189289	77189789	6	CD14 Mono._.Control_EV08	105554	TSPAN3	Intronic
15	77243737	77244237	2	pDC._.Rep1	160002	TSPAN3	Intronic
15	77354033	77354533	7	CD14 Mono._.COVID19_55650_0066d7	65860	PEAK1	Intronic
15	77384334	77384834	2	CD8 TEM._.COVID19_28205_0557	35559	PEAK1	Intronic
15	77384920	77385420	2	CD14 Mono._.COVID19_55650_0086	34973	PEAK1	Intronic
15	77406082	77406582	5	B intermediate._.COVID19_55650_0066d7	13811	PEAK1	Intronic
15	77409719	77410219	9	B intermediate._.Control_HIP023	10174	PEAK1	Intronic
15	77415389	77415889	4	CD14 Mono._.COVID19_28205_0555d0	4504	PEAK1	Intronic
15	77416002	77416502	3	CD14 Mono._.COVID19_55650_0067	3891	PEAK1	Intronic
15	77418456	77418956	3	CD8 TEM._.COVID19_28205_0557	1437	PEAK1	Promoter
15	77419430	77419930	8	B naive._.Control_HIP044	463	PEAK1	Promoter
15	77420115	77420615	19	CD4 TCM._.COVID19_28205_0555d2	46	HMG20A	Promoter
15	77420924	77421424	14	CD4 TCM._.COVID19_55650_0083	761	HMG20A	Promoter
15	77421462	77421962	3	CD8 TEM._.COVID19_55650_0132d0	1299	HMG20A	Promoter
15	77426268	77426768	2	B naive._.COVID19_55650_0067	6105	HMG20A	Intronic
15	77440442	77440942	7	CD8 TEM._.COVID19_55650_0132d0	20279	HMG20A	Intronic
15	77487346	77487846	2	pDC._.Rep2	67183	HMG20A	Distal
15	77493309	77493809	18	CD14 Mono._.COVID19_55650_0067	73146	HMG20A	Distal
15	77496742	77497242	3	CD4 Naive._.COVID19_28205_0559	76579	HMG20A	Distal
15	77507344	77507844	6	CD14 Mono._.COVID19_55650_0055	87181	HMG20A	Distal
15	77508519	77509019	12	CD14 Mono._.COVID19_28205_0558	88356	HMG20A	Distal
15	77527910	77528410	2	CD8 TEM._.Other	107747	HMG20A	Distal
15	77535843	77536343	2	CD4 TCM._.Control_HIP023	105670	LINGO1-AS1	Distal
15	77537853	77538353	8	B naive._.Control_EV08	103660	LINGO1-AS1	Distal
15	77540303	77540803	2	NK._.Control_HIP044	101210	LINGO1-AS1	Distal
15	77543270	77543770	14	CD4 TCM._.COVID19_55650_0083	98243	LINGO1-AS1	Distal
15	77544135	77544635	2	CD8 TEM._.COVID19_28205_0564d0	97378	LINGO1-AS1	Distal
15	77545943	77546443	2	CD14 Mono._.Control_EV08	95570	LINGO1-AS1	Distal
15	77547971	77548471	2	CD4 TCM._.Control_HIP023	93542	LINGO1-AS1	Distal
15	77548570	77549070	3	CD16 Mono._.COVID19_55650_0052	92943	LINGO1-AS1	Distal
15	77569296	77569796	2	CD14 Mono._.COVID19_55650_0052	72217	LINGO1-AS1	Distal
15	77581197	77581697	2	B intermediate._.COVID19_55650_0052	60316	LINGO1-AS1	Distal
15	77604327	77604827	3	CD8 TEM._.COVID19_28205_0558	37186	LINGO1-AS1	Distal
15	77607129	77607629	2	CD8 TEM._.COVID19_28205_0557	34384	LINGO1-AS1	Distal
15	77631606	77632106	3	CD14 Mono._.COVID19_28205_0555d2	9907	LINGO1-AS1	Intronic
15	77633409	77633909	20	CD14 Mono._.COVID19_28205_0556	8104	LINGO1-AS1	Intronic
15	77634353	77634853	8	CD14 Mono._.COVID19_28205_0555d2	7160	LINGO1-AS1	Intronic
15	77656222	77656722	4	CD14 Mono._.COVID19_28205_0558	3579	LINGO1-AS2	Intronic
15	77668551	77669051	2	NK._.COVID19_28205_0555d0	8748	LINGO1-AS2	Intronic
15	77728990	77729490	2	CD8 TEM._.COVID19_55650_0132d0	69187	LINGO1-AS2	Intronic
15	77832874	77833374	2	CD8 TEM._.COVID19_55650_0132d0	12223	LINGO1	Distal
15	77858905	77859405	7	CD14 Mono._.COVID19_55650_0067	38254	LINGO1	Distal
15	77870383	77870883	9	CD14 Mono._.Control_HIP015	49732	LINGO1	Distal
15	77872472	77872972	2	CD14 Mono._.COVID19_28205_0556	51821	LINGO1	Distal
15	77875039	77875539	2	B intermediate._.COVID19_55650_0066d7	54388	LINGO1	Distal
15	77891065	77891565	5	NK._.COVID19_55650_0055	70414	LINGO1	Distal
15	77900382	77900882	3	CD14 Mono._.COVID19_55650_0067	79731	LINGO1	Distal
15	77902785	77903285	4	CD4 TCM._.COVID19_28205_0556	82134	LINGO1	Distal
15	77908071	77908571	8	CD14 Mono._.COVID19_55650_0055	87420	LINGO1	Distal
15	77910579	77911079	22	CD14 Mono._.COVID19_28205_0556	89928	LINGO1	Distal
15	77934129	77934629	2	CD14 Mono._.COVID19_28205_0556	113478	LINGO1	Distal
15	77942666	77943166	2	NK._.COVID19_28205_0559	122015	LINGO1	Distal
15	77944406	77944906	14	CD14 Mono._.COVID19_55650_0086	123755	LINGO1	Distal
15	77953856	77954356	15	CD8 TEM._.Control_EV08	123617	TBC1D2B	Distal
15	77959286	77959786	16	CD14 Mono._.Control_HIP015	118187	TBC1D2B	Distal
15	77966725	77967225	11	CD8 TEM._.COVID19_55650_0066d0	110748	TBC1D2B	Distal
15	77975667	77976167	2	CD8 TEM._.Control_HIP023	101806	TBC1D2B	Distal
15	77976538	77977038	3	CD14 Mono._.COVID19_28205_0556	100935	TBC1D2B	Distal
15	77981628	77982128	4	CD4 TCM._.COVID19_28205_0555d2	95845	TBC1D2B	Distal
15	77982908	77983408	2	CD8 TEM._.Control_HIP023	94565	TBC1D2B	Distal
15	77985374	77985874	2	B intermediate._.COVID19_55650_0052	92099	TBC1D2B	Intronic
15	77990454	77990954	8	CD4 Naive._.COVID19_28205_0559	87019	TBC1D2B	Intronic
15	77993933	77994433	10	B intermediate._.COVID19_55650_0066d7	83540	TBC1D2B	Intronic
15	77995063	77995563	2	pDC._.Rep1	82410	TBC1D2B	Exonic
15	78000007	78000507	18	CD14 Mono._.COVID19_28205_0558	77466	TBC1D2B	Intronic
15	78004201	78004701	3	CD4 TCM._.Control_EV08	73272	TBC1D2B	Intronic
15	78018879	78019379	2	pDC._.Rep1	58594	TBC1D2B	Intronic
15	78024417	78024917	2	CD16 Mono._.Control_HIP015	53056	TBC1D2B	Intronic
15	78030881	78031381	2	CD4 TCM._.COVID19_55650_0066d0	46592	TBC1D2B	Intronic
15	78031809	78032309	4	CD4 TCM._.Control_EV08	45664	TBC1D2B	Intronic
15	78032607	78033107	13	CD14 Mono._.COVID19_55650_0066d7	44866	TBC1D2B	Intronic
15	78033847	78034347	18	CD8 TEM._.Control_EV08	43626	TBC1D2B	Intronic
15	78034363	78034863	21	CD8 TEM._.Control_EV08	43110	TBC1D2B	Intronic
15	78034876	78035376	20	CD8 TEM._.COVID19_28205_0564d0	42597	TBC1D2B	Intronic
15	78035405	78035905	11	NK._.COVID19_28205_0555d0	42068	TBC1D2B	Intronic
15	78037160	78037660	4	CD4 TCM._.Control_HIP015	40313	TBC1D2B	Intronic
15	78037709	78038209	6	CD4 TCM._.COVID19_28205_0558	39764	TBC1D2B	Intronic
15	78039236	78039736	3	CD4 TCM._.COVID19_28205_0564d0	38237	TBC1D2B	Intronic
15	78039807	78040307	3	CD4 TCM._.COVID19_55650_0083	37666	TBC1D2B	Intronic
15	78040768	78041268	7	CD14 Mono._.COVID19_55650_0132d0	36705	TBC1D2B	Intronic
15	78044416	78044916	21	CD8 TEM._.COVID19_55650_0067	33057	TBC1D2B	Intronic
15	78046403	78046903	5	CD4 TCM._.COVID19_28205_0556	31070	TBC1D2B	Intronic
15	78047018	78047518	21	CD8 TEM._.COVID19_28205_0564d0	30455	TBC1D2B	Intronic
15	78047648	78048148	19	CD8 TEM._.COVID19_55650_0132d0	29825	TBC1D2B	Intronic
15	78048296	78048796	2	B naive._.Control_HIP023	29177	TBC1D2B	Intronic
15	78049015	78049515	6	CD4 TCM._.COVID19_55650_0132d0	28458	TBC1D2B	Intronic
15	78049623	78050123	21	CD8 TEM._.COVID19_55650_0066d0	27850	TBC1D2B	Intronic
15	78050259	78050759	21	CD8 TEM._.COVID19_55650_0066d7	27214	TBC1D2B	Intronic
15	78050846	78051346	18	CD8 TEM._.COVID19_28205_0564d0	26627	TBC1D2B	Intronic
15	78051583	78052083	14	CD4 TCM._.COVID19_28205_0558	25890	TBC1D2B	Intronic
15	78052387	78052887	10	CD4 TCM._.COVID19_28205_0558	25086	TBC1D2B	Intronic
15	78054903	78055403	21	CD8 TEM._.COVID19_55650_0066d0	22570	TBC1D2B	Intronic
15	78055648	78056148	3	CD4 TCM._.Control_HIP023	21825	TBC1D2B	Intronic
15	78056712	78057212	11	CD14 Mono._.COVID19_55650_0067	20761	TBC1D2B	Intronic
15	78057516	78058016	3	CD4 TCM._.COVID19_55650_0083	19957	TBC1D2B	Intronic
15	78058374	78058874	3	CD8 TEM._.Control_HIP023	19099	TBC1D2B	Intronic
15	78059040	78059540	13	CD14 Mono._.Other	18433	TBC1D2B	Intronic
15	78059598	78060098	3	CD4 TCM._.COVID19_28205_0558	17875	TBC1D2B	Intronic
15	78061136	78061636	2	B naive._.COVID19_55650_0067	16337	TBC1D2B	Intronic
15	78061849	78062349	19	CD8 TEM._.Control_HIP023	15624	TBC1D2B	Intronic
15	78062937	78063437	3	CD4 TCM._.COVID19_28205_0558	14536	TBC1D2B	Intronic
15	78065300	78065800	20	CD14 Mono._.COVID19_28205_0555d2	12173	TBC1D2B	Intronic
15	78066172	78066672	5	CD4 TCM._.COVID19_55650_0083	11301	TBC1D2B	Intronic
15	78067120	78067620	2	CD8 TEM._.COVID19_28205_0564d0	10353	TBC1D2B	Intronic
15	78067989	78068489	13	CD4 TCM._.Control_HIP044	9484	TBC1D2B	Intronic
15	78068569	78069069	18	NK._.COVID19_28205_0559	8904	TBC1D2B	Intronic
15	78069566	78070066	11	CD4 TCM._.COVID19_55650_0132d0	7907	TBC1D2B	Intronic
15	78070164	78070664	7	CD4 TCM._.COVID19_55650_0066d0	7309	TBC1D2B	Intronic
15	78071338	78071838	3	CD14 Mono._.COVID19_55650_0067	6135	TBC1D2B	Intronic
15	78071987	78072487	7	CD4 TCM._.Control_EV08	5486	TBC1D2B	Intronic
15	78072517	78073017	6	CD4 Naive._.COVID19_28205_0559	4956	TBC1D2B	Intronic
15	78075956	78076456	9	CD4 TCM._.Other	1517	TBC1D2B	Promoter
15	78076792	78077292	15	CD8 TEM._.COVID19_55650_0132d0	681	TBC1D2B	Promoter
15	78077458	78077958	16	CD4 TCM._.Control_HIP023	15	TBC1D2B	Promoter
15	78078013	78078513	2	CD4 TCM._.COVID19_28205_0558	454	SH2D7	Promoter
15	78082339	78082839	19	CD14 Mono._.COVID19_55650_0066d7	4780	SH2D7	Intronic
15	78083596	78084096	4	CD14 Mono._.COVID19_55650_0067	6037	SH2D7	Intronic
15	78088141	78088641	19	CD14 Mono._.COVID19_55650_0066d7	10582	SH2D7	Intronic
15	78103734	78104234	13	CD4 TCM._.COVID19_28205_0564d0	26175	SH2D7	Exonic
15	78104518	78105018	3	CD8 TEM._.COVID19_55650_0066d0	26729	IDH3A	Exonic
15	78105172	78105672	3	CD8 TEM._.COVID19_55650_0132d0	26075	IDH3A	Intronic
15	78105910	78106410	4	NK_CD56bright._.Control_HIP043	25337	IDH3A	Intronic
15	78107624	78108124	2	CD8 TEM._.Control_EV08	23623	IDH3A	Intronic
15	78108261	78108761	16	CD4 TCM._.Other	22986	IDH3A	Intronic
15	78109201	78109701	2	CD14 Mono._.COVID19_28205_0556	22046	IDH3A	Exonic
15	78113169	78113669	17	CD4 TCM._.COVID19_55650_0083	18078	IDH3A	Intronic
15	78113743	78114243	2	CD4 TCM._.COVID19_28205_0558	17504	IDH3A	Intronic
15	78126856	78127356	2	CD8 TEM._.COVID19_55650_0132d0	4391	IDH3A	Intronic
15	78127607	78128107	2	CD16 Mono._.Control_HIP015	3640	IDH3A	Intronic
15	78129251	78129751	10	CD8 TEM._.COVID19_28205_0557	1996	IDH3A	Promoter
15	78129878	78130378	8	CD8 TEM._.COVID19_28205_0564d0	1369	IDH3A	Promoter
15	78130415	78130915	7	CD8 TEM._.COVID19_55650_0132d0	832	IDH3A	Promoter
15	78131304	78131804	17	NK._.COVID19_55650_0083	9	CIB2	Promoter
15	78132052	78132552	2	CD4 TCM._.COVID19_28205_0558	757	CIB2	Promoter
15	78148062	78148562	2	CD4 TCM._.COVID19_28205_0564d0	16767	CIB2	Intronic
15	78148970	78149470	9	CD4 Naive._.Other	17675	CIB2	Intronic
15	78149863	78150363	3	CD4 Naive._.Control_HIP045	18568	CIB2	Intronic
15	78161951	78162451	5	CD4 Naive._.COVID19_28205_0558	30656	CIB2	Intronic
15	78167422	78167922	8	B naive._.COVID19_55650_0067	36127	CIB2	Exonic
15	78168534	78169034	8	B naive._.Control_HIP023	37239	CIB2	Exonic
15	78171286	78171786	8	B intermediate._.Control_HIP043	39991	CIB2	Exonic
15	78173128	78173628	20	CD14 Mono._.COVID19_55650_0083	41833	CIB2	Intronic
15	78173747	78174247	3	B intermediate._.Other	42452	CIB2	Intronic
15	78174334	78174834	2	Plasmablast._.1	43039	CIB2	Exonic
15	78177318	78177818	3	B naive._.Other	46023	CIB2	Intronic
15	78177995	78178495	2	pDC._.Rep1	46700	CIB2	Intronic
15	78195595	78196095	11	CD4 TCM._.COVID19_55650_0066d0	49842	ACSBG1	Intronic
15	78214744	78215244	2	CD4 TCM._.Control_HIP023	30693	ACSBG1	Intronic
15	78223331	78223831	2	NK._.Control_HIP043	22106	ACSBG1	Intronic
15	78223960	78224460	2	NK._.COVID19_28205_0559	21477	ACSBG1	Intronic
15	78225898	78226398	2	Plasmablast._.1	19539	ACSBG1	Intronic
15	78240845	78241345	17	CD8 TEM._.Control_EV08	4592	ACSBG1	Intronic
15	78242038	78242538	7	CD14 Mono._.COVID19_28205_0558	3399	ACSBG1	Intronic
15	78263392	78263892	4	CD8 TEM._.COVID19_55650_0132d0	443	DNAJA4	Promoter
15	78264576	78265076	20	CD8 TEM._.Control_HIP023	739	DNAJA4	Exonic
15	78265486	78265986	2	CD14 Mono._.COVID19_55650_0055	1649	DNAJA4	Exonic
15	78266223	78266723	3	CD4 TCM._.COVID19_28205_0558	2386	DNAJA4	Intronic
15	78277871	78278371	2	NK._.COVID19_55650_0083	14034	DNAJA4	Intronic
15	78298851	78299351	4	CD4 TCM._.Control_HIP023	692	WDR61	Intronic
15	78299371	78299871	21	CD8 TEM._.COVID19_28205_0564d0	172	WDR61	Exonic
15	78300167	78300667	8	CD14 Mono._.COVID19_28205_0556	622	WDR61	Promoter
15	78300867	78301367	5	CD14 Mono._.COVID19_55650_0052	1322	WDR61	Promoter
15	78301873	78302373	9	CD14 Mono._.COVID19_55650_0052	2328	WDR61	Distal
15	78302447	78302947	12	CD14 Mono._.COVID19_28205_0564d0	2902	WDR61	Distal
15	78308356	78308856	16	CD14 Mono._.COVID19_28205_0556	8811	WDR61	Distal
15	78323215	78323715	2	CD14 Mono._.COVID19_55650_0083	16858	CRABP1	Distal
15	78326984	78327484	3	CD14 Mono._.Control_HIP015	13089	CRABP1	Distal
15	78328044	78328544	2	CD8 TEM._.COVID19_28205_0564d0	12029	CRABP1	Distal
15	78353011	78353511	6	CD8 TEM._.COVID19_28205_0559	12936	CRABP1	Distal
15	78361242	78361742	2	cDC2._.Rep1	21167	CRABP1	Distal
15	78365585	78366085	2	CD8 TEM._.COVID19_28205_0564d0	25510	CRABP1	Distal
15	78374989	78375489	12	CD14 Mono._.COVID19_55650_0052	34914	CRABP1	Distal
15	78397381	78397881	3	NK_CD56bright._.Control_HIP044	39799	IREB2	Distal
15	78399026	78399526	14	CD14 Mono._.Control_HIP002	38154	IREB2	Distal
15	78402103	78402603	2	CD14 Mono._.COVID19_28205_0556	35077	IREB2	Distal
15	78420140	78420640	2	CD14 Mono._.Control_HIP015	17040	IREB2	Distal
15	78422762	78423262	6	CD16 Mono._.Control_HIP002	14418	IREB2	Distal
15	78425524	78426024	5	CD14 Mono._.COVID19_55650_0052	11656	IREB2	Distal
15	78432593	78433093	3	B intermediate._.COVID19_55650_0066d7	4587	IREB2	Distal
15	78437314	78437814	10	CD8 TEM._.COVID19_28205_0564d0	132	IREB2	Exonic
15	78437849	78438349	21	CD8 TEM._.COVID19_55650_0066d0	667	IREB2	Intronic
15	78438405	78438905	7	CD4 TCM._.Other	1223	IREB2	Exonic
15	78438906	78439406	10	CD14 Mono._.COVID19_55650_0086	1724	IREB2	Intronic
15	78441778	78442278	5	CD8 TEM._.COVID19_28205_0559	4596	IREB2	Intronic
15	78453398	78453898	2	cDC2._.Rep1	16216	IREB2	Intronic
15	78454933	78455433	7	CD16 Mono._.COVID19_55650_0083	17751	IREB2	Intronic
15	78460712	78461212	2	cDC2._.Rep1	23530	IREB2	Intronic
15	78461399	78461899	18	CD8 TEM._.COVID19_55650_0052	24217	IREB2	Intronic
15	78477660	78478160	2	CD4 TCM._.COVID19_28205_0558	29653	HYKK	Intronic
15	78482296	78482796	4	CD14 Mono._.COVID19_55650_0067	25017	HYKK	Intronic
15	78505519	78506019	2	B naive._.COVID19_55650_0067	1794	HYKK	Promoter
15	78507261	78507761	8	CD4 Naive._.COVID19_28205_0559	52	HYKK	Promoter
15	78507871	78508371	3	NK._.COVID19_28205_0555d0	556	HYKK	Intronic
15	78536192	78536692	2	cDC2._.Rep2	3962	PSMA4	Exonic
15	78539609	78540109	2	CD16 Mono._.Control_HIP002	545	PSMA4	Promoter
15	78540171	78540671	21	CD8 TEM._.COVID19_28205_0564d0	15	PSMA4	Promoter
15	78540732	78541232	13	CD4 TCM._.COVID19_55650_0132d0	576	PSMA4	Exonic
15	78541404	78541904	14	CD14 Mono._.COVID19_55650_0086	1248	PSMA4	Exonic
15	78543387	78543887	4	CD14 Mono._.COVID19_55650_0083	3231	PSMA4	Intronic
15	78556044	78556544	3	B intermediate._.COVID19_55650_0066d7	9225	CHRNA5	Distal
15	78564689	78565189	7	CD8 TEM._.COVID19_28205_0557	580	CHRNA5	Promoter
15	78565231	78565731	16	CD14 Mono._.COVID19_55650_0067	38	CHRNA5	Promoter
15	78565840	78566340	6	CD8 TEM._.Control_HIP015	569	CHRNA5	Intronic
15	78566348	78566848	4	CD14 Mono._.COVID19_28205_0556	1077	CHRNA5	Intronic
15	78618335	78618835	10	CD14 Mono._.Control_HIP023	2709	CHRNA3	Exonic
15	78638660	78639160	3	B intermediate._.COVID19_28205_0558	17614	CHRNA3	Intronic
15	78640833	78641333	2	NK._.Control_EV08	19787	CHRNA3	Exonic
15	78680689	78681189	6	CD16 Mono._.Control_HIP043	39346	CHRNB4	Intronic
15	78681954	78682454	3	CD16 Mono._.Control_HIP002	38081	CHRNB4	Intronic
15	78689813	78690313	2	CD4 TCM._.Other	30222	CHRNB4	Intronic
15	78709306	78709806	16	CD14 Mono._.COVID19_55650_0067	10729	CHRNB4	Intronic
15	78715846	78716346	2	CD14 Mono._.COVID19_55650_0067	4189	CHRNB4	Intronic
15	78719792	78720292	8	CD14 Mono._.COVID19_55650_0066d7	243	CHRNB4	Intronic
15	78726807	78727307	5	CD14 Mono._.COVID19_55650_0052	6770	CHRNB4	Distal
15	78738090	78738590	5	CD14 Mono._.COVID19_55650_0055	18053	CHRNB4	Distal
15	78740402	78740902	5	B intermediate._.Control_HIP043	20365	CHRNB4	Distal
15	78750950	78751450	19	CD14 Mono._.COVID19_28205_0558	30913	CHRNB4	Distal
15	78755850	78756350	5	B intermediate._.COVID19_55650_0066d7	35813	CHRNB4	Distal
15	78757018	78757518	10	B intermediate._.COVID19_28205_0556	36981	CHRNB4	Distal
15	78757560	78758060	7	B intermediate._.Control_HIP044	37523	CHRNB4	Distal
15	78758804	78759304	3	B naive._.Control_EV08	38767	CHRNB4	Distal
15	78759909	78760409	4	B intermediate._.COVID19_55650_0066d7	39872	CHRNB4	Intronic
15	78760940	78761440	4	B naive._.Control_HIP043	40903	CHRNB4	Intronic
15	78761451	78761951	10	B intermediate._.Other	41414	CHRNB4	Intronic
15	78762942	78763442	2	B naive._.COVID19_55650_0132d0	42905	CHRNB4	Intronic
15	78766305	78766805	2	CD8 TEM._.COVID19_55650_0052	43931	MORF4L1	Exonic
15	78770825	78771325	2	CD14 Mono._.Control_HIP015	39411	MORF4L1	Exonic
15	78808448	78808948	10	CD14 Mono._.COVID19_55650_0055	1788	MORF4L1	Promoter
15	78810770	78811270	2	CD8 TEM._.COVID19_28205_0557	410	ADAMTS7	Exonic
15	78811412	78811912	5	B naive._.Control_HIP023	230	ADAMTS7	Promoter
15	78830435	78830935	2	B naive._.Control_EV08	19253	ADAMTS7	Intronic
15	78830969	78831469	9	NK._.Control_EV08	19787	ADAMTS7	Intronic
15	78832541	78833041	2	NK._.COVID19_28205_0556	21359	ADAMTS7	Intronic
15	78840789	78841289	7	CD14 Mono._.COVID19_55650_0067	29607	ADAMTS7	Intronic
15	78843289	78843789	2	NK._.Control_HIP023	32107	ADAMTS7	Intronic
15	78859851	78860351	10	CD14 Mono._.COVID19_55650_0083	48669	ADAMTS7	Intronic
15	78860383	78860883	14	CD4 TCM._.COVID19_55650_0055	49201	ADAMTS7	Intronic
15	78864511	78865011	2	CD4 TCM._.COVID19_55650_0083	53329	ADAMTS7	Intronic
15	78871093	78871593	2	CD8 TEM._.COVID19_28205_0557	59911	ADAMTS7	Intronic
15	78871974	78872474	3	CD4 TCM._.COVID19_28205_0564d0	60792	ADAMTS7	Intronic
15	78872634	78873134	21	CD8 TEM._.COVID19_55650_0083	61452	ADAMTS7	Exonic
15	78873367	78873867	10	B intermediate._.Control_HIP043	62185	ADAMTS7	Intronic
15	78873914	78874414	18	CD14 Mono._.Control_HIP015	62732	ADAMTS7	Intronic
15	78874501	78875001	19	CD8 TEM._.COVID19_28205_0564d0	63319	ADAMTS7	Intronic
15	78875352	78875852	5	CD4 TCM._.COVID19_55650_0083	64170	ADAMTS7	Intronic
15	78876324	78876824	4	CD8 TEM._.COVID19_28205_0564d0	65142	ADAMTS7	Exonic
15	78876908	78877408	9	CD8 TEM._.COVID19_28205_0564d0	65726	ADAMTS7	Intronic
15	78877459	78877959	2	CD4 TCM._.Other	66277	ADAMTS7	Intronic
15	78878310	78878810	2	B intermediate._.COVID19_55650_0066d7	67128	ADAMTS7	Intronic
15	78879024	78879524	4	B intermediate._.COVID19_55650_0052	67842	ADAMTS7	Intronic
15	78879689	78880189	6	CD8 TEM._.COVID19_55650_0066d0	68507	ADAMTS7	Intronic
15	78880965	78881465	8	CD8 TEM._.COVID19_55650_0083	68358	CTSH	Intronic
15	78907593	78908093	3	CD4 TCM._.COVID19_55650_0066d0	41730	CTSH	Distal
15	78909118	78909618	2	CD14 Mono._.COVID19_55650_0066d7	40205	CTSH	Distal
15	78909719	78910219	11	CD14 Mono._.Control_HIP023	39604	CTSH	Distal
15	78910577	78911077	12	CD14 Mono._.Control_HIP002	38746	CTSH	Distal
15	78911087	78911587	14	CD14 Mono._.COVID19_28205_0558	38236	CTSH	Distal
15	78912254	78912754	6	CD14 Mono._.COVID19_55650_0086	37069	CTSH	Distal
15	78915277	78915777	22	CD14 Mono._.COVID19_55650_0052	34046	CTSH	Distal
15	78916955	78917455	17	CD14 Mono._.COVID19_55650_0066d7	32368	CTSH	Distal
15	78923013	78923513	17	CD14 Mono._.COVID19_55650_0066d7	26310	CTSH	Intronic
15	78925688	78926188	2	CD14 Mono._.COVID19_28205_0556	23635	CTSH	Exonic
15	78927099	78927599	21	CD14 Mono._.COVID19_55650_0066d7	22224	CTSH	Exonic
15	78927693	78928193	3	CD14 Mono._.COVID19_55650_0086	21630	CTSH	Intronic
15	78931468	78931968	2	CD8 TEM._.Control_HIP023	17855	CTSH	Exonic
15	78933221	78933721	2	CD14 Mono._.COVID19_55650_0055	16102	CTSH	Intronic
15	78934251	78934751	2	CD16 Mono._.COVID19_55650_0083	15072	CTSH	Intronic
15	78935908	78936408	5	B intermediate._.COVID19_55650_0067	13415	CTSH	Intronic
15	78937320	78937820	15	CD14 Mono._.COVID19_55650_0086	12003	CTSH	Exonic
15	78938464	78938964	9	CD14 Mono._.COVID19_55650_0083	10859	CTSH	Intronic
15	78939185	78939685	22	CD14 Mono._.COVID19_55650_0086	10138	CTSH	Intronic
15	78939855	78940355	4	B intermediate._.COVID19_55650_0066d7	9468	CTSH	Intronic
15	78941398	78941898	2	B intermediate._.COVID19_55650_0067	7925	CTSH	Intronic
15	78943547	78944047	2	B naive._.Control_EV08	5776	CTSH	Intronic
15	78944236	78944736	9	B intermediate._.Control_HIP045	5087	CTSH	Intronic
15	78944902	78945402	21	CD14 Mono._.COVID19_55650_0132d0	4421	CTSH	Intronic
15	78946096	78946596	3	CD14 Mono._.COVID19_55650_0132d0	3227	CTSH	Intronic
15	78951356	78951856	6	B naive._.Control_HIP023	2031	CTSH	Distal
15	78976949	78977449	2	cDC2._.Rep1	27624	CTSH	Intronic
15	78978455	78978955	2	B intermediate._.Control_HIP043	29130	CTSH	Exonic
15	78979111	78979611	4	B intermediate._.COVID19_55650_0067	29786	CTSH	Intronic
15	78979657	78980157	7	CD14 Mono._.COVID19_55650_0057	30332	CTSH	Intronic
15	78982586	78983086	3	CD14 Mono._.COVID19_55650_0066d7	33261	CTSH	Intronic
15	78983433	78983933	2	CD14 Mono._.COVID19_28205_0556	34108	CTSH	Intronic
15	78988507	78989007	22	CD14 Mono._.COVID19_55650_0066d7	39182	CTSH	Intronic
15	78992602	78993102	2	B intermediate._.Control_HIP045	43277	CTSH	Intronic
15	78993405	78993905	4	NK._.Control_HIP023	44080	CTSH	Intronic
15	78997579	78998079	2	NK._.COVID19_28205_0559	48254	CTSH	Intronic
15	79002529	79003029	7	CD14 Mono._.COVID19_55650_0066d7	53204	CTSH	Intronic
15	79004368	79004868	21	CD14 Mono._.COVID19_55650_0066d7	55043	CTSH	Intronic
15	79005117	79005617	5	CD14 Mono._.COVID19_55650_0055	55792	CTSH	Exonic
15	79005841	79006341	2	CD14 Mono._.COVID19_28205_0556	56516	CTSH	Intronic
15	79007060	79007560	18	CD14 Mono._.COVID19_55650_0055	57735	CTSH	Intronic
15	79009389	79009889	5	CD14 Mono._.COVID19_55650_0083	60064	CTSH	Intronic
15	79016717	79017217	3	B intermediate._.COVID19_28205_0558	67392	CTSH	Intronic
15	79017739	79018239	4	B intermediate._.Control_HIP023	68414	CTSH	Intronic
15	79025173	79025673	6	B intermediate._.Control_HIP045	65349	RASGRF1	Exonic
15	79028270	79028770	5	B intermediate._.COVID19_55650_0066d7	62252	RASGRF1	Intronic
15	79065914	79066414	2	B intermediate._.COVID19_55650_0066d7	24608	RASGRF1	Intronic
15	79078936	79079436	5	B naive._.Control_HIP023	11586	RASGRF1	Intronic
15	79083462	79083962	2	B naive._.Control_EV08	7060	RASGRF1	Intronic
15	79107088	79107588	16	CD14 Mono._.COVID19_28205_0555d0	16564	RASGRF1	Distal
15	79184324	79184824	5	B intermediate._.Control_HIP044	25213	MIR184	Distal
15	79222244	79222744	2	CD14 Mono._.COVID19_28205_0556	12705	MIR184	Intronic
15	79307627	79308127	2	B naive._.Control_EV08	3184	TMED3	Distal
15	79310898	79311398	21	CD8 TEM._.COVID19_28205_0557	85	TMED3	Promoter
15	79311497	79311997	2	NK._.COVID19_55650_0086	684	TMED3	Intronic
15	79328991	79329491	2	CD14 Mono._.COVID19_55650_0083	18178	TMED3	Intronic
15	79339953	79340453	5	CD14 Mono._.COVID19_55650_0086	29140	TMED3	Intronic
15	79348479	79348979	6	CD16 Mono._.COVID19_55650_0052	37666	TMED3	Intronic
15	79380970	79381470	5	CD4 Naive._.COVID19_28205_0559	51295	MINAR1	Intronic
15	79408063	79408563	3	CD14 Mono._.COVID19_28205_0564d0	24202	MINAR1	Intronic
15	79540543	79541043	3	CD14 Mono._.Control_HIP015	108276	MINAR1	Distal
15	79595995	79596495	9	CD14 Mono._.Control_HIP044	163728	MINAR1	Distal
15	79673363	79673863	6	CD14 Mono._.COVID19_55650_0067	223765	MTHFS	Distal
15	79724743	79725243	4	CD14 Mono._.Other	172385	MTHFS	Distal
15	79769060	79769560	5	CD14 Mono._.COVID19_55650_0083	128068	MTHFS	Distal
15	79779667	79780167	8	CD14 Mono._.COVID19_55650_0067	117461	MTHFS	Distal
15	79798320	79798820	9	CD14 Mono._.Control_HIP015	98808	MTHFS	Distal
15	79849774	79850274	4	CD14 Mono._.COVID19_55650_0055	47354	MTHFS	Intronic
15	79853407	79853907	12	CD14 Mono._.COVID19_55650_0067	43721	MTHFS	Intronic
15	79872558	79873058	21	CD14 Mono._.COVID19_28205_0558	24570	MTHFS	Intronic
15	79892821	79893321	2	CD14 Mono._.Control_EV08	4307	MTHFS	Intronic
15	79895694	79896194	3	CD4 TCM._.COVID19_55650_0066d0	1434	MTHFS	Intronic
15	79896266	79896766	7	CD4 Naive._.Control_HIP044	862	MTHFS	Intronic
15	79896783	79897283	21	CD8 TEM._.COVID19_28205_0564d0	345	MTHFS	Exonic
15	79897554	79898054	7	CD4 Naive._.COVID19_28205_0559	424	MTHFS	Promoter
15	79898716	79899216	19	CD14 Mono._.COVID19_55650_0066d7	1586	MTHFS	Promoter
15	79900028	79900528	16	CD14 Mono._.COVID19_55650_0055	2898	MTHFS	Intronic
15	79900811	79901311	2	B intermediate._.COVID19_55650_0067	3681	MTHFS	Intronic
15	79901880	79902380	3	CD14 Mono._.COVID19_55650_0086	4750	MTHFS	Intronic
15	79904300	79904800	4	CD14 Mono._.COVID19_55650_0086	7170	MTHFS	Intronic
15	79905182	79905682	19	CD14 Mono._.COVID19_55650_0066d7	8052	MTHFS	Intronic
15	79905979	79906479	3	CD14 Mono._.COVID19_55650_0067	8849	MTHFS	Intronic
15	79909586	79910086	9	B intermediate._.Control_HIP043	12456	MTHFS	Intronic
15	79915740	79916240	2	CD4 TCM._.COVID19_55650_0067	6780	ST20-AS1	Intronic
15	79922345	79922845	4	NK._.COVID19_55650_0086	175	ST20-AS1	Promoter
15	79922897	79923397	18	CD14 Mono._.COVID19_55650_0086	375	ST20-AS1	Exonic
15	79923624	79924124	4	NK_CD56bright._.Control_HIP015	119	ST20-MTHFS	Promoter
15	79924130	79924630	3	B intermediate._.Control_HIP044	625	ST20-MTHFS	Promoter
15	79930515	79931015	8	CD14 Mono._.Control_EV08	7010	ST20-MTHFS	Distal
15	79932322	79932822	3	CD16 Mono._.Control_HIP044	8817	ST20-MTHFS	Distal
15	79942525	79943025	4	CD14 Mono._.COVID19_55650_0066d7	19020	ST20-MTHFS	Distal
15	79948134	79948634	2	CD8 TEM._.Control_EV08	23061	BCL2A1	Distal
15	79951714	79952214	2	CD16 Mono._.Control_HIP043	19481	BCL2A1	Distal
15	79952289	79952789	13	CD14 Mono._.COVID19_55650_0067	18906	BCL2A1	Distal
15	79954060	79954560	21	CD14 Mono._.COVID19_28205_0564d0	17135	BCL2A1	Distal
15	79954574	79955074	13	CD14 Mono._.COVID19_55650_0086	16621	BCL2A1	Distal
15	79955833	79956333	2	CD8 TEM._.Other	15362	BCL2A1	Distal
15	79960822	79961322	16	CD14 Mono._.COVID19_55650_0083	10373	BCL2A1	Exonic
15	79962146	79962646	17	CD14 Mono._.COVID19_55650_0055	9049	BCL2A1	Intronic
15	79964377	79964877	3	CD14 Mono._.COVID19_55650_0066d7	6818	BCL2A1	Intronic
15	79965741	79966241	11	CD14 Mono._.COVID19_55650_0055	5454	BCL2A1	Intronic
15	79966905	79967405	6	CD14 Mono._.COVID19_55650_0052	4290	BCL2A1	Intronic
15	79967465	79967965	10	CD14 Mono._.Other	3730	BCL2A1	Intronic
15	79968181	79968681	15	CD4 TCM._.COVID19_28205_0556	3014	BCL2A1	Intronic
15	79969028	79969528	2	CD14 Mono._.COVID19_55650_0086	2167	BCL2A1	Intronic
15	79970934	79971434	22	CD14 Mono._.COVID19_55650_0086	261	BCL2A1	Exonic
15	79971529	79972029	8	CD14 Mono._.Control_EV08	332	BCL2A1	Promoter
15	79972876	79973376	6	CD14 Mono._.COVID19_55650_0132d0	1679	BCL2A1	Promoter
15	79973517	79974017	9	CD14 Mono._.Control_EV08	2320	BCL2A1	Distal
15	79977389	79977889	22	CD14 Mono._.COVID19_55650_0086	6192	BCL2A1	Distal
15	79978052	79978552	2	B naive._.COVID19_55650_0067	6855	BCL2A1	Distal
15	79978605	79979105	22	CD14 Mono._.COVID19_28205_0555d0	7408	BCL2A1	Distal
15	79979490	79979990	2	CD16 Mono._.COVID19_55650_0083	8293	BCL2A1	Distal
15	79981669	79982169	19	CD14 Mono._.COVID19_28205_0556	10472	BCL2A1	Distal
15	79982309	79982809	3	CD14 Mono._.COVID19_55650_0067	11112	BCL2A1	Distal
15	79985373	79985873	2	CD14 Mono._.COVID19_28205_0556	14176	BCL2A1	Distal
15	79986826	79987326	19	CD14 Mono._.COVID19_28205_0556	15629	BCL2A1	Distal
15	79989634	79990134	21	CD14 Mono._.COVID19_28205_0555d0	18437	BCL2A1	Distal
15	79993316	79993816	13	CD4 TCM._.COVID19_55650_0086	22119	BCL2A1	Distal
15	79994502	79995002	7	CD14 Mono._.COVID19_55650_0067	23305	BCL2A1	Distal
15	80008437	80008937	8	B intermediate._.COVID19_55650_0067	37240	BCL2A1	Distal
15	80009297	80009797	4	B intermediate._.Other	38100	BCL2A1	Distal
15	80010030	80010530	8	B intermediate._.COVID19_55650_0066d7	38833	BCL2A1	Distal
15	80010960	80011460	13	CD14 Mono._.COVID19_28205_0558	39763	BCL2A1	Distal
15	80012106	80012606	2	B intermediate._.COVID19_28205_0558	40909	BCL2A1	Distal
15	80017096	80017596	2	B intermediate._.Control_HIP043	42221	ZFAND6	Distal
15	80017618	80018118	10	B intermediate._.Control_HIP043	41699	ZFAND6	Distal
15	80018905	80019405	3	B intermediate._.COVID19_55650_0066d7	40412	ZFAND6	Distal
15	80020667	80021167	2	NK_CD56bright._.Control_HIP015	38650	ZFAND6	Distal
15	80023513	80024013	2	B intermediate._.COVID19_55650_0066d7	35804	ZFAND6	Distal
15	80031633	80032133	5	CD8 TEM._.Control_HIP023	27684	ZFAND6	Distal
15	80032633	80033133	2	B intermediate._.COVID19_28205_0558	26684	ZFAND6	Distal
15	80033397	80033897	5	CD4 TCM._.COVID19_28205_0556	25920	ZFAND6	Distal
15	80034626	80035126	2	B intermediate._.Control_HIP043	24691	ZFAND6	Distal
15	80052558	80053058	4	B intermediate._.Control_HIP043	6759	ZFAND6	Distal
15	80054153	80054653	5	CD16 Mono._.Control_HIP023	5164	ZFAND6	Distal
15	80055887	80056387	10	B intermediate._.Control_HIP043	3430	ZFAND6	Distal
15	80057005	80057505	2	Plasmablast._.COVID19_28205_0558	2312	ZFAND6	Distal
15	80058672	80059172	17	CD8 TEM._.COVID19_55650_0132d0	645	ZFAND6	Promoter
15	80059347	80059847	19	NK._.COVID19_55650_0083	28	ZFAND6	Promoter
15	80060336	80060836	19	CD14 Mono._.COVID19_55650_0083	1017	ZFAND6	Exonic
15	80061520	80062020	3	B intermediate._.COVID19_28205_0558	2201	ZFAND6	Intronic
15	80063256	80063756	7	B intermediate._.Control_HIP043	3937	ZFAND6	Intronic
15	80064430	80064930	5	B intermediate._.Control_HIP043	5111	ZFAND6	Intronic
15	80066822	80067322	7	B intermediate._.Control_HIP023	7503	ZFAND6	Intronic
15	80072280	80072780	18	CD4 TCM._.Control_HIP023	12961	ZFAND6	Intronic
15	80078015	80078515	2	CD4 TCM._.Control_HIP044	18696	ZFAND6	Intronic
15	80081338	80081838	8	CD16 Mono._.Control_HIP023	22019	ZFAND6	Intronic
15	80090801	80091301	5	NK._.Control_HIP044	31482	ZFAND6	Intronic
15	80099440	80099940	2	Plasmablast._.COVID19_28205_0558	40121	ZFAND6	Intronic
15	80105685	80106185	2	CD8 TEM._.COVID19_55650_0066d7	46366	ZFAND6	Intronic
15	80109795	80110295	2	CD14 Mono._.COVID19_28205_0556	42444	FAH	Intronic
15	80122961	80123461	4	CD16 Mono._.Control_HIP015	29278	FAH	Intronic
15	80140871	80141371	6	CD14 Mono._.COVID19_28205_0558	11368	FAH	Distal
15	80151022	80151522	5	CD8 TEM._.COVID19_55650_0132d0	1217	FAH	Promoter
15	80152307	80152807	9	B intermediate._.COVID19_55650_0066d7	66	FAH	Promoter
15	80153209	80153709	17	CD8 TEM._.COVID19_55650_0066d0	968	FAH	Intronic
15	80154944	80155444	10	CD8 TEM._.COVID19_55650_0132d0	2703	FAH	Intronic
15	80155494	80155994	16	CD14 Mono._.COVID19_55650_0066d7	3253	FAH	Intronic
15	80159656	80160156	15	NK._.COVID19_55650_0067	7415	FAH	Intronic
15	80160540	80161040	22	CD14 Mono._.COVID19_55650_0067	8299	FAH	Intronic
15	80164041	80164541	3	CD14 Mono._.COVID19_55650_0086	11800	FAH	Intronic
15	80173256	80173756	14	CD14 Mono._.COVID19_55650_0067	21015	FAH	Exonic
15	80177089	80177589	3	CD16 Mono._.Control_HIP015	24848	FAH	Intronic
15	80211148	80211648	11	CD14 Mono._.Control_HIP015	40814	CTXND1	Intronic
15	80234697	80235197	2	CD8 TEM._.Control_EV08	17265	CTXND1	Intronic
15	80266100	80266600	2	cDC2._.Rep1	14136	CTXND1	Intronic
15	80290906	80291406	2	cDC2._.Rep1	38942	CTXND1	Intronic
15	80325177	80325677	4	CD14 Mono._.Control_HIP015	16377	LINC00927	Intronic
15	80328392	80328892	5	CD14 Mono._.Other	13162	LINC00927	Intronic
15	80333208	80333708	2	CD16 Mono._.Other	8346	LINC00927	Intronic
15	80455724	80456224	6	CD8 TEM._.Other	51623	ARNT2	Intronic
15	80461277	80461777	6	CD14 Mono._.COVID19_55650_0066d7	57176	ARNT2	Intronic
15	80473177	80473677	11	CD14 Mono._.COVID19_55650_0067	69076	ARNT2	Intronic
15	80474782	80475282	5	CD14 Mono._.COVID19_28205_0564d0	70681	ARNT2	Exonic
15	80488998	80489498	2	CD16 Mono._.COVID19_55650_0083	73695	LOC101929586	Intronic
15	80489662	80490162	4	CD14 Mono._.COVID19_28205_0555d0	73031	LOC101929586	Intronic
15	80491076	80491576	14	CD14 Mono._.COVID19_55650_0132d0	71617	LOC101929586	Intronic
15	80567578	80568078	2	CD14 Mono._.COVID19_55650_0083	4883	LOC101929586	Intronic
15	80618660	80619160	5	CD14 Mono._.COVID19_55650_0066d7	37806	MIR5572	Distal
15	80630854	80631354	2	CD14 Mono._.COVID19_28205_0556	48579	ABHD17C	Distal
15	80640483	80640983	7	CD14 Mono._.COVID19_55650_0066d7	38950	ABHD17C	Distal
15	80643503	80644003	13	CD14 Mono._.COVID19_28205_0555d0	35930	ABHD17C	Distal
15	80645392	80645892	3	CD14 Mono._.COVID19_28205_0555d0	34041	ABHD17C	Distal
15	80662121	80662621	2	CD14 Mono._.COVID19_28205_0556	17312	ABHD17C	Distal
15	80674169	80674669	5	CD14 Mono._.COVID19_55650_0052	5264	ABHD17C	Distal
15	80694432	80694932	15	CD8 TEM._.COVID19_28205_0564d0	14997	ABHD17C	Intronic
15	80694940	80695440	7	CD4 TCM._.COVID19_28205_0558	15505	ABHD17C	Intronic
15	80695545	80696045	7	NK._.COVID19_28205_0555d0	16110	ABHD17C	Exonic
15	80696320	80696820	13	CD8 TEM._.COVID19_55650_0066d0	16885	ABHD17C	Intronic
15	80704498	80704998	3	CD14 Mono._.COVID19_55650_0067	25063	ABHD17C	Exonic
15	80709769	80710269	2	CD4 TCM._.Control_HIP044	30334	ABHD17C	Intronic
15	80711031	80711531	2	NK._.COVID19_55650_0067	31596	ABHD17C	Intronic
15	80721403	80721903	9	CD14 Mono._.COVID19_28205_0558	41968	ABHD17C	Intronic
15	80730869	80731369	5	CD14 Mono._.COVID19_28205_0555d0	48223	CEMIP	Intronic
15	80755852	80756352	11	CD8 TEM._.COVID19_55650_0066d7	23240	CEMIP	Distal
15	80776362	80776862	14	CD14 Mono._.COVID19_28205_0558	2730	CEMIP	Distal
15	80777094	80777594	20	CD14 Mono._.COVID19_28205_0555d0	1998	CEMIP	Promoter
15	80777784	80778284	3	CD14 Mono._.COVID19_55650_0083	1308	CEMIP	Promoter
15	80778856	80779356	8	CD14 Mono._.COVID19_28205_0555d0	236	CEMIP	Promoter
15	80780533	80781033	2	CD14 Mono._.COVID19_28205_0555d0	1439	CEMIP	Intronic
15	80788141	80788641	5	CD14 Mono._.COVID19_55650_0086	9047	CEMIP	Intronic
15	80789172	80789672	3	CD16 Mono._.Control_HIP002	10078	CEMIP	Intronic
15	80789673	80790173	15	CD14 Mono._.COVID19_55650_0055	10579	CEMIP	Intronic
15	80790256	80790756	2	CD14 Mono._.COVID19_28205_0558	11162	CEMIP	Intronic
15	80803858	80804358	5	CD4 TCM._.COVID19_28205_0558	24764	CEMIP	Intronic
15	80816894	80817394	2	pDC._.Rep1	24928	MIR549A	Intronic
15	80823930	80824430	6	B naive._.Control_HIP015	17892	MIR549A	Intronic
15	80838957	80839457	2	pDC._.Rep1	2865	MIR549A	Intronic
15	80878204	80878704	5	CD14 Mono._.COVID19_55650_0067	36380	MIR549A	Intronic
15	80884110	80884610	2	CD8 TEM._.Other	42286	MIR549A	Intronic
15	80890273	80890773	2	NK._.Control_HIP044	48449	MIR549A	Intronic
15	80892429	80892929	5	NK._.COVID19_28205_0555d0	50605	MIR549A	Intronic
15	80920343	80920843	9	NK._.Control_HIP044	69284	MESD	Intronic
15	80955753	80956253	15	CD14 Mono._.COVID19_55650_0066d7	33874	MESD	Intronic
15	80969948	80970448	10	CD4 TCM._.Other	19679	MESD	Intronic
15	80977463	80977963	13	CD14 Mono._.COVID19_55650_0055	12164	MESD	Exonic
15	80981743	80982243	5	CD16 Mono._.Control_HIP015	7884	MESD	Exonic
15	80984785	80985285	8	CD16 Mono._.Control_HIP044	4842	MESD	Intronic
15	80988380	80988880	3	CD4 TCM._.COVID19_28205_0555d2	1247	MESD	Intronic
15	80988933	80989433	7	CD14 Mono._.COVID19_28205_0558	694	MESD	Intronic
15	80989692	80990192	22	CD14 Mono._.COVID19_28205_0555d2	63	MESD	Promoter
15	80991379	80991879	13	CD14 Mono._.COVID19_28205_0558	1750	MESD	Promoter
15	80991958	80992458	9	CD14 Mono._.Control_HIP002	2329	MESD	Distal
15	80996157	80996657	2	Plasmablast._.1	1065	MIR4514	Distal
15	80998279	80998779	7	CD8 TEM._.COVID19_28205_0564d0	1055	MIR4514	Promoter
15	80999632	81000132	15	CD4 TCM._.COVID19_28205_0558	1061	TLNRD1	Promoter
15	81000143	81000643	13	NK._.Control_HIP023	550	TLNRD1	Promoter
15	81000846	81001346	19	CD4 TCM._.COVID19_28205_0556	151	TLNRD1	Exonic
15	81001697	81002197	21	CD14 Mono._.Control_HIP023	1002	TLNRD1	Exonic
15	81002296	81002796	4	CD4 TCM._.Other	1601	TLNRD1	Exonic
15	81007363	81007863	3	B intermediate._.Control_HIP043	579	CFAP161	Intronic
15	81023033	81023533	11	CD14 Mono._.COVID19_28205_0555d0	16249	CFAP161	Intronic
15	81023648	81024148	22	CD14 Mono._.COVID19_55650_0132d0	16864	CFAP161	Intronic
15	81024441	81024941	4	CD16 Mono._.Control_HIP023	17657	CFAP161	Intronic
15	81029613	81030113	9	CD14 Mono._.COVID19_55650_0067	22829	CFAP161	Intronic
15	81030211	81030711	8	CD14 Mono._.COVID19_55650_0067	23427	CFAP161	Intronic
15	81043805	81044305	2	NK_CD56bright._.Control_HIP015	37021	CFAP161	Intronic
15	81047218	81047718	2	CD14 Mono._.COVID19_55650_0086	40434	CFAP161	Intronic
15	81052010	81052510	13	CD14 Mono._.COVID19_55650_0066d7	45226	CFAP161	Intronic
15	81056277	81056777	4	CD16 Mono._.Control_HIP015	49493	CFAP161	Intronic
15	81073386	81073886	2	CD14 Mono._.COVID19_55650_0067	66602	CFAP161	Intronic
15	81096142	81096642	2	CD4 TCM._.Other	86207	IL16	Intronic
15	81098744	81099244	7	CD14 Mono._.Other	83605	IL16	Intronic
15	81106407	81106907	10	CD14 Mono._.COVID19_55650_0067	75942	IL16	Intronic
15	81111344	81111844	2	B naive._.COVID19_55650_0132d0	71005	IL16	Intronic
15	81115211	81115711	9	CD14 Mono._.COVID19_55650_0086	67138	IL16	Intronic
15	81134009	81134509	2	CD14 Mono._.Control_HIP023	48340	IL16	Exonic
15	81141406	81141906	2	cDC2._.Rep1	40943	IL16	Intronic
15	81145508	81146008	2	B naive._.Other	36841	IL16	Intronic
15	81148257	81148757	2	CD14 Mono._.COVID19_28205_0556	34092	IL16	Exonic
15	81155579	81156079	8	CD14 Mono._.Control_HIP023	26770	IL16	Distal
15	81160498	81160998	2	CD8 TEM._.Control_EV08	21851	IL16	Distal
15	81161042	81161542	2	CD4 TCM._.COVID19_28205_0558	21307	IL16	Distal
15	81183351	81183851	4	CD14 Mono._.COVID19_55650_0067	1000	IL16	Intronic
15	81184070	81184570	4	CD14 Mono._.COVID19_55650_0052	1719	IL16	Intronic
15	81225049	81225549	3	CD14 Mono._.COVID19_55650_0067	42698	IL16	Exonic
15	81235967	81236467	2	NK_CD56bright._.Control_HIP043	53616	IL16	Intronic
15	81265232	81265732	2	pDC._.Rep1	58700	STARD5	Intronic
15	81265772	81266272	15	CD8 TEM._.COVID19_55650_0066d0	58160	STARD5	Intronic
15	81266328	81266828	17	CD4 TCM._.COVID19_28205_0558	57604	STARD5	Intronic
15	81269209	81269709	6	CD14 Mono._.COVID19_28205_0555d0	54723	STARD5	Intronic
15	81274175	81274675	2	CD4 TCM._.Other	49757	STARD5	Intronic
15	81274981	81275481	17	CD4 TCM._.COVID19_55650_0066d0	48951	STARD5	Intronic
15	81284336	81284836	9	CD14 Mono._.Control_HIP015	39596	STARD5	Intronic
15	81285329	81285829	2	B naive._.COVID19_55650_0067	38603	STARD5	Intronic
15	81285915	81286415	2	B naive._.COVID19_55650_0067	38017	STARD5	Intronic
15	81286427	81286927	18	CD4 TCM._.COVID19_55650_0066d7	37505	STARD5	Intronic
15	81286937	81287437	15	CD4 TCM._.COVID19_55650_0132d0	36995	STARD5	Intronic
15	81288606	81289106	10	B naive._.COVID19_55650_0067	35326	STARD5	Intronic
15	81291544	81292044	4	B naive._.Control_EV08	32388	STARD5	Intronic
15	81292450	81292950	10	B naive._.COVID19_55650_0067	31482	STARD5	Exonic
15	81293654	81294154	2	pDC._.Rep2	30278	STARD5	Intronic
15	81294332	81294832	5	B intermediate._.Control_HIP044	29600	STARD5	Intronic
15	81295353	81295853	2	NK._.Control_HIP023	28579	STARD5	Intronic
15	81296113	81296613	9	CD4 TCM._.COVID19_28205_0558	27819	STARD5	Intronic
15	81296686	81297186	21	CD8 TEM._.COVID19_55650_0132d0	27246	STARD5	Exonic
15	81297272	81297772	4	B intermediate._.COVID19_55650_0066d7	26660	STARD5	Intronic
15	81297795	81298295	8	CD16 Mono._.Control_HIP044	26137	STARD5	Intronic
15	81298622	81299122	4	CD8 TEM._.COVID19_55650_0132d0	25310	STARD5	Intronic
15	81299163	81299663	2	NK._.COVID19_55650_0066d7	24769	STARD5	Exonic
15	81299997	81300497	2	B naive._.COVID19_55650_0067	23935	STARD5	Exonic
15	81301784	81302284	2	cDC2._.Rep1	22148	STARD5	Intronic
15	81302491	81302991	10	B intermediate._.Control_HIP023	21441	STARD5	Intronic
15	81303515	81304015	3	NK._.Control_HIP015	20417	STARD5	Intronic
15	81304227	81304727	21	CD14 Mono._.Other	19705	STARD5	Intronic
15	81304885	81305385	4	B naive._.COVID19_55650_0067	19047	STARD5	Intronic
15	81305893	81306393	2	CD14 Mono._.COVID19_28205_0556	18039	STARD5	Exonic
15	81310687	81311187	2	CD4 TCM._.COVID19_28205_0564d0	13245	STARD5	Exonic
15	81311689	81312189	8	CD16 Mono._.Other	12243	STARD5	Exonic
15	81312996	81313496	22	CD14 Mono._.COVID19_55650_0066d7	10936	STARD5	Exonic
15	81314884	81315384	9	CD8 TEM._.COVID19_55650_0083	9048	STARD5	Intronic
15	81315390	81315890	12	CD8 TEM._.COVID19_55650_0132d0	8542	STARD5	Intronic
15	81317177	81317677	3	B naive._.COVID19_55650_0067	6755	STARD5	Intronic
15	81321652	81322152	2	CD4 TCM._.COVID19_28205_0555d2	2280	STARD5	Intronic
15	81322684	81323184	2	B naive._.Control_HIP023	1248	STARD5	Promoter
15	81323387	81323887	2	CD4 TCM._.COVID19_55650_0066d7	545	STARD5	Promoter
15	81324075	81324575	22	CD14 Mono._.COVID19_55650_0086	51	TMC3-AS1	Promoter
15	81324658	81325158	2	B naive._.Control_EV08	530	TMC3-AS1	Promoter
15	81331165	81331665	2	pDC._.Rep1	7037	TMC3-AS1	Exonic
15	81333787	81334287	4	CD14 Mono._.COVID19_55650_0083	9659	TMC3-AS1	Intronic
15	81336525	81337025	5	CD4 TCM._.COVID19_55650_0066d7	12397	TMC3-AS1	Intronic
15	81338217	81338717	10	CD14 Mono._.COVID19_28205_0564d0	14089	TMC3-AS1	Intronic
15	81369837	81370337	3	CD14 Mono._.COVID19_55650_0067	4125	TMC3	Intronic
15	81400598	81401098	9	CD4 TCM._.Control_EV08	26634	TMC3	Distal
15	81409192	81409692	2	CD4 TCM._.COVID19_55650_0066d0	35228	TMC3	Distal
15	81410262	81410762	3	B naive._.Control_EV08	36298	TMC3	Distal
15	81480509	81481009	11	CD14 Mono._.Control_HIP023	106545	TMC3	Distal
15	81603451	81603951	2	CD8 TEM._.COVID19_28205_0564d0	229487	TMC3	Distal
15	81607315	81607815	2	B naive._.Control_HIP044	233351	TMC3	Distal
15	81611450	81611950	2	CD4 TCM._.COVID19_55650_0083	237486	TMC3	Distal
15	81809511	81810011	3	B naive._.Control_EV08	236379	MEX3B	Distal
15	81866076	81866576	7	B naive._.COVID19_55650_0067	179814	MEX3B	Distal
15	81880282	81880782	4	B intermediate._.Control_HIP043	165608	MEX3B	Distal
15	81948659	81949159	7	CD14 Mono._.COVID19_55650_0066d7	97231	MEX3B	Distal
15	82018250	82018750	5	CD14 Mono._.COVID19_55650_0067	27640	MEX3B	Distal
15	82044298	82044798	5	CD4 TCM._.COVID19_55650_0066d0	1592	MEX3B	Exonic
15	82045331	82045831	11	CD14 Mono._.COVID19_55650_0067	559	MEX3B	Exonic
15	82045924	82046424	20	CD14 Mono._.COVID19_55650_0057	32	MEX3B	Promoter
15	82046456	82046956	15	CD14 Mono._.COVID19_55650_0066d7	564	MEX3B	Promoter
15	82046975	82047475	18	CD4 TCM._.Control_EV08	1083	MEX3B	Promoter
15	82047563	82048063	6	NK._.COVID19_55650_0083	1671	MEX3B	Promoter
15	82060784	82061284	2	B naive._.COVID19_55650_0067	14892	MEX3B	Distal
15	82108436	82108936	11	CD4 TCM._.COVID19_55650_0055	20091	LINC01583	Distal
15	82139719	82140219	2	CD4 Naive._.COVID19_28205_0559	51374	LINC01583	Intronic
15	82177180	82177680	2	cDC2._.Rep2	85332	EFL1	Intronic
15	82186964	82187464	12	CD14 Mono._.COVID19_55650_0052	75548	EFL1	Intronic
15	82197903	82198403	13	CD14 Mono._.COVID19_55650_0052	64609	EFL1	Intronic
15	82245881	82246381	2	pDC._.Rep1	16631	EFL1	Intronic
15	82261786	82262286	16	CD14 Mono._.COVID19_55650_0132d0	726	EFL1	Promoter
15	82262539	82263039	19	CD4 TCM._.COVID19_55650_0086	20	SAXO2	Promoter
15	82266563	82267063	4	B naive._.COVID19_55650_0067	4002	SAXO2	Intronic
15	82286339	82286839	8	CD4 TCM._.Control_HIP044	23778	SAXO2	Distal
15	82287010	82287510	9	CD4 TCM._.COVID19_55650_0066d7	24449	SAXO2	Distal
15	82298458	82298958	11	CD4 TCM._.COVID19_55650_0066d7	35897	SAXO2	Distal
15	82381440	82381940	5	B intermediate._.COVID19_28205_0556	32214	GOLGA6L10	Distal
15	82399273	82399773	7	B intermediate._.Control_HIP045	19127	GOLGA6L9	Distal
15	82543076	82543576	5	CD4 TCM._.COVID19_28205_0558	2761	RPS17	Exonic
15	82647207	82647707	3	CD8 TEM._.Control_HIP023	312	CPEB1-AS1	Promoter
15	82647785	82648285	2	CD4 TCM._.COVID19_55650_0067	264	CPEB1-AS1	Exonic
15	82663078	82663578	3	CD4 Naive._.COVID19_28205_0558	14466	CPEB1	Intronic
15	82679582	82680082	2	CD4 TCM._.COVID19_55650_0066d0	30081	AP3B2	Intronic
15	82680263	82680763	9	CD4 Naive._.COVID19_28205_0558	29400	AP3B2	Exonic
15	82680983	82681483	2	CD4 TCM._.COVID19_55650_0083	28680	AP3B2	Intronic
15	82698596	82699096	2	CD8 TEM._.COVID19_55650_0132d0	11067	AP3B2	Intronic
15	82708998	82709498	5	NK._.Control_EV08	665	AP3B2	Intronic
15	82709652	82710152	16	CD14 Mono._.COVID19_55650_0086	11	AP3B2	Promoter
15	82711959	82712459	2	CD8 TEM._.Other	1816	LOC338963	Exonic
15	82724603	82725103	4	CD14 Mono._.COVID19_28205_0555d0	10826	LOC338963	Distal
15	82726083	82726583	2	CD4 TCM._.Control_HIP044	12306	LOC338963	Distal
15	82749724	82750224	2	B intermediate._.COVID19_55650_0066d7	589	SNHG21	Promoter
15	82750251	82750751	17	CD4 TCM._.COVID19_55650_0083	62	SNHG21	Promoter
15	82750777	82751277	5	CD4 Naive._.COVID19_28205_0558	462	SNHG21	Promoter
15	82751308	82751808	19	CD14 Mono._.COVID19_28205_0556	993	SNHG21	Promoter
15	82806009	82806509	9	B intermediate._.COVID19_55650_0066d7	188	FSD2	Promoter
15	82808664	82809164	3	CD8 TEM._.COVID19_55650_0066d0	713	WHAMM	Promoter
15	82809306	82809806	22	CD14 Mono._.COVID19_28205_0557	71	WHAMM	Promoter
15	82810030	82810530	16	CD8 TEM._.COVID19_55650_0066d0	651	WHAMM	Exonic
15	82811011	82811511	19	CD4 TCM._.COVID19_55650_0055	1632	WHAMM	Intronic
15	82811841	82812341	2	CD8 TEM._.COVID19_55650_0066d7	2462	WHAMM	Intronic
15	82812565	82813065	3	NK._.COVID19_28205_0559	3186	WHAMM	Intronic
15	82815937	82816437	2	B naive._.Control_EV08	6558	WHAMM	Intronic
15	82826199	82826699	2	B naive._.Control_HIP044	16820	WHAMM	Exonic
15	82828116	82828616	7	CD14 Mono._.COVID19_55650_0055	18737	WHAMM	Intronic
15	82829040	82829540	2	B naive._.COVID19_55650_0067	19661	WHAMM	Intronic
15	82832750	82833250	21	CD14 Mono._.COVID19_55650_0067	23371	WHAMM	Intronic
15	82843499	82843999	3	CD14 Mono._.COVID19_55650_0066d7	34120	WHAMM	Distal
15	82844649	82845149	10	B naive._.COVID19_55650_0067	35270	WHAMM	Distal
15	82845569	82846069	2	B naive._.Control_HIP023	36190	WHAMM	Distal
15	82849543	82850043	20	CD14 Mono._.COVID19_28205_0555d0	40164	WHAMM	Exonic
15	82850140	82850640	5	CD14 Mono._.COVID19_55650_0132d0	40761	WHAMM	Intronic
15	82852980	82853480	2	CD14 Mono._.COVID19_55650_0066d7	43601	WHAMM	Intronic
15	82855699	82856199	2	CD14 Mono._.COVID19_55650_0066d7	46320	WHAMM	Intronic
15	82871307	82871807	4	CD16 Mono._.Control_HIP023	61928	WHAMM	Intronic
15	82872026	82872526	2	CD14 Mono._.COVID19_55650_0066d7	62647	WHAMM	Intronic
15	82909458	82909958	2	CD14 Mono._.COVID19_55650_0067	76444	HOMER2	Intronic
15	82935252	82935752	2	B naive._.Control_HIP044	50650	HOMER2	Intronic
15	82936879	82937379	2	CD14 Mono._.COVID19_55650_0057	49023	HOMER2	Intronic
15	82941790	82942290	3	CD14 Mono._.Control_HIP015	44112	HOMER2	Intronic
15	82944784	82945284	18	CD14 Mono._.COVID19_55650_0066d7	41118	HOMER2	Intronic
15	82950691	82951191	2	cDC2._.Rep2	35211	HOMER2	Intronic
15	82951661	82952161	8	CD14 Mono._.COVID19_55650_0055	34241	HOMER2	Intronic
15	82952487	82952987	6	CD14 Mono._.COVID19_55650_0055	33415	HOMER2	Intronic
15	82961021	82961521	5	CD14 Mono._.Control_HIP015	24881	HOMER2	Intronic
15	82968022	82968522	10	CD14 Mono._.Control_HIP015	17880	HOMER2	Intronic
15	82985917	82986417	18	CD4 TCM._.COVID19_55650_0067	13	HOMER2	Promoter
15	82986477	82986977	3	B naive._.COVID19_55650_0067	519	RAMAC	Promoter
15	83000340	83000840	14	CD4 TCM._.COVID19_28205_0558	11050	C15orf40	Exonic
15	83010768	83011268	17	CD4 TCM._.COVID19_55650_0086	622	C15orf40	Exonic
15	83011419	83011919	7	CD16 Mono._.COVID19_55650_0083	27	C15orf40	Promoter
15	83012027	83012527	2	NK._.Control_EV08	635	C15orf40	Promoter
15	83014220	83014720	2	CD4 TCM._.COVID19_28205_0556	2828	C15orf40	Distal
15	83042261	83042761	2	NK._.COVID19_28205_0555d0	24823	MIR4515	Intronic
15	83053070	83053570	6	CD14 Mono._.COVID19_28205_0555d0	14014	MIR4515	Intronic
15	83061126	83061626	2	CD8 TEM._.Other	5958	MIR4515	Intronic
15	83062601	83063101	14	CD14 Mono._.Other	4483	MIR4515	Intronic
15	83063494	83063994	6	CD14 Mono._.COVID19_55650_0055	3590	MIR4515	Intronic
15	83064838	83065338	9	CD8 TEM._.COVID19_55650_0132d0	2246	MIR4515	Intronic
15	83066018	83066518	4	CD4 TCM._.COVID19_55650_0067	1066	MIR4515	Promoter
15	83066520	83067020	12	NK._.Control_EV08	564	MIR4515	Promoter
15	83067065	83067565	21	CD8 TEM._.Control_HIP045	19	MIR4515	Promoter
15	83068135	83068635	2	CD8 TEM._.COVID19_28205_0558	1030	BTBD1	Promoter
15	83069117	83069617	19	CD8 TEM._.COVID19_28205_0558	2012	BTBD1	Distal
15	83081224	83081724	3	NK._.Control_HIP043	14119	BTBD1	Distal
15	83092327	83092827	18	CD14 Mono._.COVID19_28205_0555d0	14829	TM6SF1	Distal
15	83100011	83100511	10	CD14 Mono._.COVID19_28205_0558	7145	TM6SF1	Distal
15	83106518	83107018	3	CD14 Mono._.Control_HIP015	638	TM6SF1	Promoter
15	83107112	83107612	9	NK._.COVID19_55650_0086	44	TM6SF1	Promoter
15	83107923	83108423	3	CD14 Mono._.Control_HIP015	765	TM6SF1	Intronic
15	83108482	83108982	21	CD14 Mono._.COVID19_28205_0557	1324	TM6SF1	Intronic
15	83129652	83130152	2	B naive._.Control_HIP044	22494	TM6SF1	Exonic
15	83162900	83163400	4	CD4 Naive._.COVID19_28205_0558	44867	HDGFL3	Intronic
15	83164922	83165422	5	CD4 TCM._.COVID19_28205_0556	42845	HDGFL3	Intronic
15	83198561	83199061	3	CD8 TEM._.COVID19_55650_0132d0	9206	HDGFL3	Intronic
15	83199161	83199661	15	NK._.COVID19_55650_0083	8606	HDGFL3	Intronic
15	83200215	83200715	4	CD8 TEM._.COVID19_55650_0066d0	7552	HDGFL3	Intronic
15	83205639	83206139	2	CD8 TEM._.COVID19_55650_0066d0	2128	HDGFL3	Intronic
15	83207003	83207503	6	NK._.COVID19_28205_0559	764	HDGFL3	Intronic
15	83207836	83208336	13	CD8 TEM._.COVID19_55650_0132d0	67	HDGFL3	Promoter
15	83248322	83248822	2	CD4 TCM._.COVID19_28205_0558	36143	BNC1	Distal
15	83278074	83278574	4	CD14 Mono._.COVID19_55650_0132d0	6391	BNC1	Intronic
15	83365345	83365845	2	CD14 Mono._.Control_HIP015	80878	BNC1	Distal
15	83422468	83422968	4	NK._.COVID19_28205_0555d0	24509	SH3GL3	Distal
15	83427704	83428204	14	CD14 Mono._.COVID19_28205_0556	19273	SH3GL3	Distal
15	83435745	83436245	2	CD14 Mono._.Control_HIP045	11232	SH3GL3	Distal
15	83438631	83439131	9	CD14 Mono._.COVID19_55650_0086	8346	SH3GL3	Distal
15	83447059	83447559	13	CD14 Mono._.COVID19_28205_0555d0	80	SH3GL3	Promoter
15	83559303	83559803	2	NK._.Control_HIP044	94532	ADAMTSL3	Intronic
15	83746972	83747472	3	CD14 Mono._.COVID19_28205_0558	93135	ADAMTSL3	Intronic
15	83890013	83890513	3	NK._.Control_HIP045	236176	ADAMTSL3	Intronic
15	83896726	83897226	2	CD8 TEM._.COVID19_28205_0557	242889	ADAMTSL3	Intronic
15	83919399	83919899	11	CD8 TEM._.COVID19_28205_0557	250246	DNM1P41	Intronic
15	83928230	83928730	2	CD4 TCM._.Other	241415	DNM1P41	Intronic
15	83955914	83956414	2	B intermediate._.Control_HIP043	213731	DNM1P41	Intronic
15	83984005	83984505	2	B intermediate._.Control_HIP043	185640	DNM1P41	Intronic
15	84080151	84080651	3	CD4 TCM._.COVID19_28205_0558	89494	DNM1P41	Distal
15	84099060	84099560	8	CD14 Mono._.COVID19_55650_0086	70585	DNM1P41	Distal
15	84142795	84143295	16	CD4 TCM._.COVID19_28205_0555d2	26850	DNM1P41	Distal
15	84172440	84172940	4	CD4 TCM._.COVID19_55650_0067	199	UBE2Q2L	Intronic
15	84559508	84560008	3	NK_CD56bright._.Control_HIP043	41227	ZSCAN2	Distal
15	84563726	84564226	4	NK._.Control_HIP023	37009	ZSCAN2	Distal
15	84569976	84570476	17	CD8 TEM._.COVID19_28205_0564d0	30759	ZSCAN2	Distal
15	84570880	84571380	21	CD14 Mono._.COVID19_55650_0067	29855	ZSCAN2	Distal
15	84572017	84572517	2	CD8 TEM._.Other	28718	ZSCAN2	Distal
15	84582499	84582999	8	NK._.Control_HIP043	18236	ZSCAN2	Distal
15	84587916	84588416	9	B intermediate._.Control_HIP043	12819	ZSCAN2	Distal
15	84594948	84595448	4	CD16 Mono._.Other	5787	ZSCAN2	Distal
15	84595609	84596109	11	CD14 Mono._.Control_HIP015	5126	ZSCAN2	Distal
15	84598260	84598760	10	B naive._.COVID19_55650_0067	2475	ZSCAN2	Distal
15	84598958	84599458	6	CD8 TEM._.COVID19_55650_0066d0	1777	ZSCAN2	Promoter
15	84600179	84600679	14	CD14 Mono._.Control_HIP002	556	ZSCAN2	Promoter
15	84600719	84601219	19	CD4 TCM._.COVID19_28205_0555d2	16	ZSCAN2	Promoter
15	84601331	84601831	2	CD4 TCM._.COVID19_55650_0066d7	594	ZSCAN2	Intronic
15	84603902	84604402	2	CD8 TEM._.COVID19_28205_0564d0	3165	ZSCAN2	Exonic
15	84604737	84605237	15	CD8 TEM._.Other	4000	ZSCAN2	Intronic
15	84605281	84605781	9	CD8 TEM._.Other	4544	ZSCAN2	Intronic
15	84605787	84606287	2	B intermediate._.Control_HIP043	5050	ZSCAN2	Intronic
15	84615334	84615834	2	B intermediate._.COVID19_55650_0066d7	14597	ZSCAN2	Intronic
15	84616183	84616683	11	CD14 Mono._.Other	15446	ZSCAN2	Exonic
15	84624370	84624870	2	CD14 Mono._.COVID19_28205_0556	23633	ZSCAN2	Distal
15	84630521	84631021	2	CD8 TEM._.COVID19_55650_0066d0	23571	WDR73	Distal
15	84631152	84631652	10	B intermediate._.COVID19_28205_0558	22940	WDR73	Distal
15	84631706	84632206	2	CD8 TEM._.COVID19_55650_0132d0	22386	WDR73	Distal
15	84632250	84632750	4	CD8 TEM._.COVID19_55650_0132d0	21842	WDR73	Distal
15	84633104	84633604	12	CD14 Mono._.COVID19_55650_0066d7	20988	WDR73	Distal
15	84633651	84634151	20	CD14 Mono._.Other	20441	WDR73	Distal
15	84634594	84635094	4	CD4 Naive._.Other	19498	WDR73	Distal
15	84635748	84636248	3	CD4 Naive._.COVID19_28205_0559	18344	WDR73	Distal
15	84638051	84638551	3	CD4 TCM._.COVID19_28205_0558	16041	WDR73	Distal
15	84645967	84646467	2	CD4 TCM._.Other	8125	WDR73	Exonic
15	84648580	84649080	2	CD16 Mono._.Control_HIP023	5512	WDR73	Intronic
15	84653553	84654053	7	CD14 Mono._.Control_HIP023	539	WDR73	Exonic
15	84654057	84654557	21	CD8 TEM._.COVID19_55650_0052	35	WDR73	Promoter
15	84654664	84655164	15	CD4 TCM._.COVID19_55650_0083	570	WDR73	Promoter
15	84655508	84656008	2	CD8 TEM._.COVID19_55650_0067	1414	WDR73	Promoter
15	84656533	84657033	3	CD4 TCM._.COVID19_55650_0083	1779	NMB	Intronic
15	84657139	84657639	2	NK._.Control_HIP023	1173	NMB	Intronic
15	84658113	84658613	18	CD4 TCM._.COVID19_28205_0564d0	199	NMB	Exonic
15	84658931	84659431	4	CD4 TCM._.Other	617	NMB	Promoter
15	84681729	84682229	9	CD4 TCM._.COVID19_28205_0558	23415	NMB	Intronic
15	84684007	84684507	5	CD14 Mono._.Other	25693	NMB	Intronic
15	84685224	84685724	7	CD14 Mono._.COVID19_28205_0558	26910	NMB	Intronic
15	84686438	84686938	2	pDC._.Rep1	28124	NMB	Intronic
15	84690317	84690817	4	B intermediate._.Control_HIP043	26148	SEC11A	Intronic
15	84696002	84696502	2	CD8 TEM._.COVID19_28205_0555d2	20463	SEC11A	Intronic
15	84697223	84697723	7	CD14 Mono._.COVID19_55650_0066d7	19242	SEC11A	Intronic
15	84699641	84700141	4	CD4 TCM._.COVID19_28205_0556	16824	SEC11A	Intronic
15	84702165	84702665	2	CD4 TCM._.COVID19_55650_0083	14300	SEC11A	Intronic
15	84703015	84703515	3	NK._.Control_EV08	13450	SEC11A	Intronic
15	84712154	84712654	2	Plasmablast._.COVID19_28205_0558	4311	SEC11A	Intronic
15	84713317	84713817	2	NK._.Control_HIP023	3148	SEC11A	Intronic
15	84714308	84714808	3	CD4 TCM._.COVID19_28205_0556	2157	SEC11A	Intronic
15	84715564	84716064	9	CD4 TCM._.COVID19_55650_0067	901	SEC11A	Intronic
15	84716240	84716740	22	CD14 Mono._.COVID19_55650_0055	225	SEC11A	Exonic
15	84716765	84717265	8	CD14 Mono._.COVID19_55650_0055	298	SEC11A	Promoter
15	84718359	84718859	5	CD8 TEM._.Control_HIP023	1892	SEC11A	Promoter
15	84720900	84721400	8	CD16 Mono._.COVID19_55650_0052	4433	SEC11A	Distal
15	84721449	84721949	4	CD16 Mono._.Control_HIP002	4982	SEC11A	Distal
15	84722986	84723486	3	CD14 Mono._.Control_HIP002	6519	SEC11A	Distal
15	84724861	84725361	8	CD16 Mono._.Control_HIP044	8394	SEC11A	Distal
15	84730543	84731043	2	cDC2._.Rep1	14076	SEC11A	Distal
15	84734095	84734595	10	CD14 Mono._.COVID19_55650_0057	14289	ZNF592	Distal
15	84734764	84735264	21	CD14 Mono._.COVID19_28205_0556	13620	ZNF592	Distal
15	84735538	84736038	20	CD14 Mono._.COVID19_28205_0558	12846	ZNF592	Distal
15	84736351	84736851	17	CD4 TCM._.Other	12033	ZNF592	Distal
15	84737589	84738089	2	NK._.COVID19_28205_0555d0	10795	ZNF592	Distal
15	84738172	84738672	5	CD14 Mono._.COVID19_28205_0558	10212	ZNF592	Distal
15	84746721	84747221	2	CD4 Naive._.Other	1663	ZNF592	Promoter
15	84747326	84747826	8	CD14 Mono._.Control_HIP015	1058	ZNF592	Promoter
15	84747868	84748368	8	CD16 Mono._.Control_HIP043	516	ZNF592	Promoter
15	84748587	84749087	19	CD14 Mono._.Control_HIP002	201	ZNF592	Intronic
15	84749473	84749973	19	CD14 Mono._.Other	1087	ZNF592	Intronic
15	84750557	84751057	8	B naive._.Control_HIP044	2171	ZNF592	Intronic
15	84759042	84759542	4	B naive._.COVID19_55650_0132d0	10656	ZNF592	Intronic
15	84760701	84761201	2	NK._.Control_HIP023	12315	ZNF592	Intronic
15	84761528	84762028	11	CD4 TCM._.COVID19_28205_0558	13142	ZNF592	Intronic
15	84771077	84771577	2	CD8 TEM._.COVID19_28205_0564d0	22691	ZNF592	Intronic
15	84772404	84772904	7	CD14 Mono._.COVID19_28205_0555d0	24018	ZNF592	Intronic
15	84773681	84774181	6	CD16 Mono._.Control_HIP043	25295	ZNF592	Intronic
15	84785733	84786233	13	NK._.COVID19_28205_0555d0	30696	ALPK3	Intronic
15	84814956	84815456	4	CD16 Mono._.Control_HIP043	1473	ALPK3	Promoter
15	84818110	84818610	3	CD4 Naive._.Other	1679	ALPK3	Intronic
15	84828560	84829060	2	CD14 Mono._.COVID19_55650_0057	12129	ALPK3	Intronic
15	84836815	84837315	4	CD14 Mono._.Control_HIP015	20384	ALPK3	Intronic
15	84845508	84846008	6	CD14 Mono._.COVID19_55650_0055	29077	ALPK3	Intronic
15	84878453	84878953	5	CD4 TCM._.Control_HIP023	5950	SLC28A1	Distal
15	84914979	84915479	2	cDC2._.Rep2	30574	SLC28A1	Intronic
15	84928120	84928620	12	CD4 TCM._.Control_HIP044	43715	SLC28A1	Intronic
15	84937144	84937644	2	pDC._.Rep1	43045	PDE8A	Intronic
15	84955292	84955792	5	CD4 TCM._.COVID19_28205_0558	24897	PDE8A	Distal
15	84959408	84959908	2	CD14 Mono._.COVID19_28205_0558	20781	PDE8A	Distal
15	84965030	84965530	9	CD14 Mono._.COVID19_55650_0067	15159	PDE8A	Distal
15	84979398	84979898	5	CD4 TCM._.COVID19_28205_0558	791	PDE8A	Promoter
15	84980165	84980665	17	CD4 TCM._.COVID19_55650_0066d7	24	PDE8A	Promoter
15	84980666	84981166	19	CD4 TCM._.COVID19_55650_0055	475	PDE8A	Intronic
15	84981630	84982130	16	NK._.Control_HIP023	1439	PDE8A	Intronic
15	84982409	84982909	18	CD14 Mono._.COVID19_55650_0132d0	2218	PDE8A	Intronic
15	84983401	84983901	5	CD4 TCM._.COVID19_55650_0067	3210	PDE8A	Intronic
15	84983947	84984447	4	CD4 TCM._.COVID19_55650_0055	3756	PDE8A	Intronic
15	84984824	84985324	2	CD4 TCM._.Control_EV08	4633	PDE8A	Intronic
15	84985671	84986171	2	CD4 TCM._.Other	5480	PDE8A	Intronic
15	84987937	84988437	7	B naive._.COVID19_55650_0132d0	7746	PDE8A	Intronic
15	84988865	84989365	5	CD4 TCM._.Control_EV08	8674	PDE8A	Intronic
15	84990713	84991213	3	B intermediate._.Other	10522	PDE8A	Intronic
15	84991234	84991734	8	B naive._.COVID19_55650_0132d0	11043	PDE8A	Intronic
15	84992500	84993000	10	CD14 Mono._.COVID19_55650_0067	12309	PDE8A	Intronic
15	85002507	85003007	2	B naive._.COVID19_55650_0132d0	22316	PDE8A	Intronic
15	85003859	85004359	8	CD16 Mono._.Control_HIP002	23668	PDE8A	Intronic
15	85004465	85004965	7	CD16 Mono._.Control_HIP015	24274	PDE8A	Intronic
15	85005673	85006173	13	CD14 Mono._.COVID19_55650_0055	25482	PDE8A	Intronic
15	85008769	85009269	11	CD14 Mono._.COVID19_55650_0066d7	28578	PDE8A	Intronic
15	85009557	85010057	2	NK._.Control_HIP002	29366	PDE8A	Intronic
15	85010088	85010588	3	B intermediate._.Other	29897	PDE8A	Intronic
15	85010624	85011124	4	B intermediate._.Control_HIP045	30433	PDE8A	Intronic
15	85014908	85015408	2	B naive._.COVID19_55650_0067	34717	PDE8A	Intronic
15	85024274	85024774	3	B naive._.Control_HIP044	44083	PDE8A	Intronic
15	85025118	85025618	2	NK._.Control_EV08	44927	PDE8A	Intronic
15	85029457	85029957	2	CD8 TEM._.Other	49266	PDE8A	Intronic
15	85030100	85030600	4	NK._.Control_EV08	49909	PDE8A	Intronic
15	85031359	85031859	2	CD4 TCM._.COVID19_28205_0558	51168	PDE8A	Intronic
15	85036639	85037139	6	CD16 Mono._.Other	56448	PDE8A	Intronic
15	85037592	85038092	6	CD16 Mono._.Control_HIP043	57401	PDE8A	Intronic
15	85044212	85044712	8	CD14 Mono._.COVID19_55650_0066d7	64021	PDE8A	Intronic
15	85047163	85047663	2	NK._.COVID19_55650_0067	66972	PDE8A	Intronic
15	85100112	85100612	2	CD14 Mono._.COVID19_28205_0556	119921	PDE8A	Intronic
15	85149426	85149926	2	CD4 Naive._.Control_HIP044	169235	PDE8A	Distal
15	85168553	85169053	11	CD4 TCM._.COVID19_28205_0556	188362	PDE8A	Distal
15	85234748	85235248	2	NK_CD56bright._.Control_HIP043	145572	AKAP13	Distal
15	85253489	85253989	2	B intermediate._.Other	126831	AKAP13	Distal
15	85257665	85258165	2	pDC._.Rep2	122655	AKAP13	Distal
15	85283778	85284278	2	Plasmablast._.COVID19_28205_0558	96542	AKAP13	Distal
15	85284474	85284974	8	B intermediate._.COVID19_55650_0066d7	95846	AKAP13	Distal
15	85289649	85290149	3	CD8 TEM._.COVID19_28205_0557	90671	AKAP13	Distal
15	85296476	85296976	15	CD4 TCM._.COVID19_28205_0564d0	83844	AKAP13	Distal
15	85300675	85301175	2	B intermediate._.COVID19_55650_0067	79645	AKAP13	Distal
15	85309050	85309550	2	CD4 TCM._.COVID19_28205_0558	71270	AKAP13	Distal
15	85309787	85310287	2	B naive._.Control_HIP015	70533	AKAP13	Distal
15	85312339	85312839	10	B intermediate._.Control_HIP023	67981	AKAP13	Distal
15	85313029	85313529	12	CD14 Mono._.COVID19_55650_0066d7	67291	AKAP13	Distal
15	85315291	85315791	2	B intermediate._.Control_HIP043	65029	AKAP13	Distal
15	85316289	85316789	16	CD4 TCM._.COVID19_55650_0066d7	64031	AKAP13	Distal
15	85318245	85318745	9	B intermediate._.COVID19_28205_0558	62075	AKAP13	Distal
15	85324799	85325299	7	B intermediate._.COVID19_55650_0066d7	55521	AKAP13	Distal
15	85325389	85325889	6	B intermediate._.COVID19_55650_0066d7	54931	AKAP13	Distal
15	85328708	85329208	7	B intermediate._.COVID19_28205_0558	51612	AKAP13	Distal
15	85329544	85330044	10	B intermediate._.COVID19_28205_0556	50776	AKAP13	Distal
15	85330117	85330617	16	CD4 TCM._.Other	50203	AKAP13	Distal
15	85331083	85331583	2	Plasmablast._.1	49237	AKAP13	Distal
15	85331855	85332355	2	B intermediate._.Other	48465	AKAP13	Distal
15	85347996	85348496	3	NK_CD56bright._.Control_HIP044	32324	AKAP13	Distal
15	85357874	85358374	13	CD14 Mono._.COVID19_55650_0066d7	22446	AKAP13	Distal
15	85361367	85361867	3	B intermediate._.COVID19_55650_0067	18953	AKAP13	Distal
15	85367657	85368157	3	CD4 TCM._.COVID19_55650_0066d7	12663	AKAP13	Distal
15	85374563	85375063	2	CD14 Mono._.COVID19_28205_0556	5757	AKAP13	Distal
15	85376064	85376564	2	CD14 Mono._.COVID19_28205_0556	4256	AKAP13	Distal
15	85378996	85379496	3	NK._.COVID19_55650_0067	1324	AKAP13	Promoter
15	85379650	85380150	17	CD4 TCM._.Control_HIP044	670	AKAP13	Promoter
15	85380238	85380738	22	CD14 Mono._.COVID19_28205_0555d2	82	AKAP13	Promoter
15	85381266	85381766	15	CD4 TCM._.COVID19_55650_0066d7	919	MIR7706	Intronic
15	85381888	85382388	6	B intermediate._.COVID19_28205_0558	1541	MIR7706	Exonic
15	85382592	85383092	2	Plasmablast._.1	2245	MIR7706	Intronic
15	85383670	85384170	9	B intermediate._.Other	3323	MIR7706	Intronic
15	85387799	85388299	10	B naive._.COVID19_55650_0132d0	7452	MIR7706	Intronic
15	85400176	85400676	2	B intermediate._.Control_HIP044	19829	MIR7706	Intronic
15	85401045	85401545	6	B naive._.Control_HIP044	20698	MIR7706	Intronic
15	85401811	85402311	2	B intermediate._.Other	21464	MIR7706	Intronic
15	85404097	85404597	9	B naive._.COVID19_55650_0067	23750	MIR7706	Intronic
15	85404924	85405424	2	CD4 TCM._.COVID19_55650_0083	24577	MIR7706	Intronic
15	85407431	85407931	9	B intermediate._.Control_HIP043	27084	MIR7706	Intronic
15	85408219	85408719	9	B intermediate._.COVID19_28205_0556	27872	MIR7706	Intronic
15	85408734	85409234	9	B intermediate._.Control_HIP044	28387	MIR7706	Intronic
15	85412135	85412635	4	CD14 Mono._.COVID19_55650_0083	31788	MIR7706	Intronic
15	85413394	85413894	22	CD14 Mono._.COVID19_55650_0083	33047	MIR7706	Intronic
15	85414440	85414940	8	B intermediate._.COVID19_55650_0066d7	34093	MIR7706	Intronic
15	85422914	85423414	2	CD4 TCM._.Control_EV08	42567	MIR7706	Intronic
15	85430349	85430849	2	Plasmablast._.COVID19_28205_0558	50002	MIR7706	Intronic
15	85440449	85440949	4	CD4 TCM._.Other	60102	MIR7706	Intronic
15	85442936	85443436	7	B naive._.Control_EV08	62589	MIR7706	Intronic
15	85443462	85443962	10	B intermediate._.COVID19_55650_0066d7	63115	MIR7706	Intronic
15	85452320	85452820	2	pDC._.Rep1	71973	MIR7706	Intronic
15	85452976	85453476	2	B naive._.Control_HIP043	72629	MIR7706	Intronic
15	85453827	85454327	2	B intermediate._.Other	73480	MIR7706	Intronic
15	85454333	85454833	3	B intermediate._.Control_HIP043	73986	MIR7706	Intronic
15	85456748	85457248	10	B intermediate._.Control_HIP044	76401	MIR7706	Intronic
15	85457339	85457839	10	B intermediate._.Control_HIP043	76992	MIR7706	Intronic
15	85458741	85459241	2	B intermediate._.COVID19_55650_0066d7	78394	MIR7706	Intronic
15	85459282	85459782	4	B intermediate._.Control_HIP045	78935	MIR7706	Intronic
15	85463216	85463716	3	B naive._.Control_EV08	82869	MIR7706	Intronic
15	85463885	85464385	2	CD14 Mono._.Control_HIP002	83538	MIR7706	Intronic
15	85474670	85475170	2	B intermediate._.Control_HIP045	94323	MIR7706	Intronic
15	85475281	85475781	8	B intermediate._.Control_HIP044	94934	MIR7706	Intronic
15	85480896	85481396	3	B naive._.Control_HIP044	100549	MIR7706	Intronic
15	85481487	85481987	3	CD4 TCM._.Control_EV08	101140	MIR7706	Intronic
15	85482868	85483368	17	CD14 Mono._.COVID19_28205_0555d0	102521	MIR7706	Intronic
15	85485917	85486417	18	CD14 Mono._.COVID19_55650_0067	105570	MIR7706	Intronic
15	85488811	85489311	2	CD4 TCM._.Control_HIP044	108464	MIR7706	Intronic
15	85489753	85490253	2	CD14 Mono._.COVID19_55650_0066d7	109406	MIR7706	Intronic
15	85490816	85491316	8	CD14 Mono._.COVID19_55650_0066d7	110469	MIR7706	Intronic
15	85491610	85492110	8	B intermediate._.Control_HIP023	111263	MIR7706	Intronic
15	85492344	85492844	6	CD14 Mono._.COVID19_55650_0066d7	111997	MIR7706	Intronic
15	85493953	85494453	2	NK._.COVID19_28205_0555d0	113606	MIR7706	Intronic
15	85496125	85496625	2	B intermediate._.COVID19_55650_0067	115778	MIR7706	Intronic
15	85497504	85498004	2	NK_CD56bright._.Control_HIP044	117157	MIR7706	Intronic
15	85500065	85500565	3	CD4 TCM._.Other	119718	MIR7706	Intronic
15	85502419	85502919	2	CD4 TCM._.Control_HIP044	122072	MIR7706	Intronic
15	85505023	85505523	4	CD16 Mono._.COVID19_55650_0083	124676	MIR7706	Intronic
15	85507326	85507826	2	NK._.COVID19_55650_0055	126979	MIR7706	Intronic
15	85527020	85527520	4	CD14 Mono._.COVID19_55650_0066d7	146673	MIR7706	Intronic
15	85527877	85528377	6	CD14 Mono._.COVID19_55650_0066d7	147530	MIR7706	Intronic
15	85532193	85532693	2	CD14 Mono._.Control_EV08	151846	MIR7706	Intronic
15	85533346	85533846	6	CD14 Mono._.COVID19_55650_0083	152999	MIR7706	Exonic
15	85534088	85534588	9	B naive._.COVID19_55650_0132d0	153741	MIR7706	Exonic
15	85534869	85535369	2	B naive._.COVID19_55650_0067	154522	MIR7706	Exonic
15	85535906	85536406	22	CD14 Mono._.COVID19_55650_0066d7	155559	MIR7706	Exonic
15	85539384	85539884	5	B naive._.COVID19_55650_0132d0	159037	MIR7706	Intronic
15	85540324	85540824	12	CD14 Mono._.COVID19_55650_0055	159977	MIR7706	Intronic
15	85541576	85542076	2	pDC._.Rep1	161229	MIR7706	Intronic
15	85542760	85543260	20	CD14 Mono._.COVID19_28205_0556	162413	MIR7706	Intronic
15	85543763	85544263	21	CD14 Mono._.COVID19_28205_0556	163416	MIR7706	Intronic
15	85545143	85545643	20	CD14 Mono._.COVID19_55650_0067	164796	MIR7706	Intronic
15	85545714	85546214	21	CD14 Mono._.Control_HIP023	165367	MIR7706	Intronic
15	85547345	85547845	12	CD14 Mono._.COVID19_55650_0055	166998	MIR7706	Intronic
15	85550268	85550768	5	CD14 Mono._.COVID19_55650_0055	169921	MIR7706	Intronic
15	85551408	85551908	7	CD14 Mono._.COVID19_28205_0556	171061	MIR7706	Intronic
15	85555068	85555568	20	CD14 Mono._.COVID19_55650_0055	174721	MIR7706	Intronic
15	85556466	85556966	6	CD14 Mono._.COVID19_55650_0083	176119	MIR7706	Intronic
15	85568758	85569258	3	CD14 Mono._.COVID19_55650_0067	187228	LOC101929679	Intronic
15	85569295	85569795	3	CD14 Mono._.COVID19_28205_0555d2	186691	LOC101929679	Intronic
15	85570304	85570804	17	CD14 Mono._.COVID19_55650_0083	185682	LOC101929679	Intronic
15	85578964	85579464	12	CD14 Mono._.Control_EV08	177022	LOC101929679	Exonic
15	85580202	85580702	2	cDC2._.Rep1	175784	LOC101929679	Exonic
15	85580814	85581314	13	CD4 TCM._.COVID19_28205_0564d0	175172	LOC101929679	Exonic
15	85581324	85581824	2	cDC2._.Rep1	174662	LOC101929679	Exonic
15	85582013	85582513	10	B intermediate._.COVID19_55650_0067	173973	LOC101929679	Intronic
15	85582666	85583166	18	CD4 TCM._.COVID19_28205_0556	173320	LOC101929679	Exonic
15	85583360	85583860	3	NK_CD56bright._.Control_HIP044	172626	LOC101929679	Intronic
15	85584046	85584546	21	CD14 Mono._.COVID19_55650_0067	171940	LOC101929679	Intronic
15	85584933	85585433	7	CD4 TCM._.COVID19_55650_0083	171053	LOC101929679	Intronic
15	85585785	85586285	2	CD8 TEM._.COVID19_55650_0067	170201	LOC101929679	Intronic
15	85588042	85588542	7	CD14 Mono._.COVID19_55650_0066d7	167944	LOC101929679	Intronic
15	85592010	85592510	2	pDC._.Rep1	163976	LOC101929679	Intronic
15	85593929	85594429	3	CD4 TCM._.COVID19_28205_0558	162057	LOC101929679	Intronic
15	85597357	85597857	12	CD4 TCM._.COVID19_28205_0556	158629	LOC101929679	Intronic
15	85599557	85600057	2	CD8 TEM._.Control_EV08	156429	LOC101929679	Intronic
15	85602048	85602548	2	pDC._.Rep1	153938	LOC101929679	Intronic
15	85607327	85607827	2	CD14 Mono._.Control_EV08	148659	LOC101929679	Intronic
15	85607829	85608329	2	CD14 Mono._.Control_EV08	148157	LOC101929679	Intronic
15	85608460	85608960	2	B naive._.Control_HIP015	147526	LOC101929679	Intronic
15	85613792	85614292	5	CD14 Mono._.COVID19_55650_0086	142194	LOC101929679	Intronic
15	85615929	85616429	16	NK._.COVID19_55650_0083	140057	LOC101929679	Intronic
15	85618871	85619371	18	NK._.Control_HIP023	137115	LOC101929679	Intronic
15	85620220	85620720	4	NK._.COVID19_55650_0086	135766	LOC101929679	Intronic
15	85620764	85621264	12	CD4 TCM._.COVID19_28205_0556	135222	LOC101929679	Intronic
15	85623616	85624116	19	CD14 Mono._.Other	132370	LOC101929679	Intronic
15	85624414	85624914	7	CD8 TEM._.COVID19_28205_0564d0	131572	LOC101929679	Intronic
15	85625325	85625825	16	NK._.COVID19_55650_0067	130661	LOC101929679	Intronic
15	85625856	85626356	19	NK._.Control_HIP023	130130	LOC101929679	Intronic
15	85628963	85629463	3	CD14 Mono._.COVID19_28205_0564d0	127023	LOC101929679	Intronic
15	85629849	85630349	6	CD14 Mono._.COVID19_55650_0067	126137	LOC101929679	Intronic
15	85639929	85640429	3	CD14 Mono._.COVID19_55650_0067	116057	LOC101929679	Intronic
15	85644302	85644802	2	CD4 TCM._.COVID19_55650_0083	111684	LOC101929679	Intronic
15	85644806	85645306	5	CD8 TEM._.COVID19_55650_0132d0	111180	LOC101929679	Intronic
15	85645430	85645930	2	NK._.COVID19_55650_0067	110556	LOC101929679	Intronic
15	85646402	85646902	19	NK._.COVID19_55650_0066d7	109584	LOC101929679	Intronic
15	85647082	85647582	5	CD8 TEM._.Control_HIP023	108904	LOC101929679	Intronic
15	85649311	85649811	20	CD14 Mono._.COVID19_55650_0066d7	106675	LOC101929679	Intronic
15	85667433	85667933	9	CD4 TCM._.Control_EV08	88553	LOC101929679	Intronic
15	85667945	85668445	19	CD4 TCM._.Control_EV08	88041	LOC101929679	Intronic
15	85668485	85668985	3	CD4 TCM._.COVID19_55650_0067	87501	LOC101929679	Intronic
15	85686588	85687088	2	B intermediate._.Control_HIP023	69398	LOC101929679	Intronic
15	85687184	85687684	4	B intermediate._.COVID19_55650_0066d7	68802	LOC101929679	Intronic
15	85687773	85688273	4	B intermediate._.Control_HIP043	68213	LOC101929679	Intronic
15	85688634	85689134	10	CD4 TCM._.Control_EV08	67352	LOC101929679	Intronic
15	85689691	85690191	19	NK._.COVID19_28205_0555d0	66295	LOC101929679	Exonic
15	85690481	85690981	17	NK._.Other	65505	LOC101929679	Intronic
15	85691525	85692025	16	NK._.COVID19_28205_0559	64461	LOC101929679	Intronic
15	85692165	85692665	9	CD8 TEM._.COVID19_28205_0564d0	63821	LOC101929679	Intronic
15	85692797	85693297	4	NK_CD56bright._.Other	63189	LOC101929679	Intronic
15	85693850	85694350	3	NK._.Control_HIP023	62136	LOC101929679	Intronic
15	85695193	85695693	2	CD8 TEM._.COVID19_55650_0132d0	60793	LOC101929679	Intronic
15	85701625	85702125	2	Plasmablast._.COVID19_28205_0558	54361	LOC101929679	Intronic
15	85702129	85702629	21	CD8 TEM._.COVID19_55650_0132d0	53857	LOC101929679	Intronic
15	85702639	85703139	7	NK._.COVID19_28205_0555d0	53347	LOC101929679	Intronic
15	85703194	85703694	19	NK._.Control_HIP043	52792	LOC101929679	Intronic
15	85704010	85704510	10	CD4 TCM._.Control_EV08	51976	LOC101929679	Intronic
15	85704646	85705146	5	NK._.COVID19_28205_0559	51340	LOC101929679	Intronic
15	85705532	85706032	2	CD8 TEM._.COVID19_55650_0083	50454	LOC101929679	Intronic
15	85706062	85706562	4	CD4 TCM._.Other	49924	LOC101929679	Intronic
15	85706933	85707433	21	CD8 TEM._.COVID19_55650_0132d0	49053	LOC101929679	Intronic
15	85707611	85708111	10	CD4 TCM._.Control_EV08	48375	LOC101929679	Intronic
15	85708234	85708734	4	CD8 TEM._.Control_HIP023	47752	LOC101929679	Intronic
15	85709250	85709750	2	CD8 TEM._.COVID19_28205_0564d0	46736	LOC101929679	Intronic
15	85710059	85710559	3	CD4 TCM._.COVID19_55650_0086	45927	LOC101929679	Intronic
15	85718552	85719052	5	B intermediate._.Control_HIP043	37434	LOC101929679	Exonic
15	85720672	85721172	2	CD4 TCM._.COVID19_28205_0558	35314	LOC101929679	Intronic
15	85723983	85724483	12	CD4 TCM._.COVID19_28205_0556	32003	LOC101929679	Intronic
15	85724528	85725028	2	CD4 TCM._.COVID19_55650_0067	31458	LOC101929679	Intronic
15	85728326	85728826	2	CD4 TCM._.COVID19_28205_0564d0	27660	LOC101929679	Intronic
15	85729604	85730104	3	CD4 TCM._.COVID19_55650_0066d7	26382	LOC101929679	Intronic
15	85730190	85730690	17	CD8 TEM._.COVID19_55650_0132d0	25796	LOC101929679	Intronic
15	85736539	85737039	2	CD4 TCM._.COVID19_28205_0555d2	19447	LOC101929679	Intronic
15	85741376	85741876	2	CD4 TCM._.COVID19_28205_0555d2	14610	LOC101929679	Intronic
15	85748748	85749248	2	CD14 Mono._.COVID19_55650_0083	7238	LOC101929679	Exonic
15	85749338	85749838	4	CD16 Mono._.Control_HIP023	6648	LOC101929679	Distal
15	85750457	85750957	7	CD14 Mono._.COVID19_55650_0086	5529	LOC101929679	Distal
15	85750970	85751470	7	CD14 Mono._.COVID19_55650_0086	5016	LOC101929679	Distal
15	85754047	85754547	5	CD14 Mono._.COVID19_55650_0066d7	1939	LOC101929679	Distal
15	85763438	85763938	2	CD8 TEM._.Control_EV08	6889	MIR1276	Intronic
15	85766588	85767088	2	CD4 TCM._.Control_HIP044	3739	MIR1276	Intronic
15	85782204	85782704	2	CD14 Mono._.Control_HIP002	11875	MIR1276	Intronic
15	85784859	85785359	8	CD4 TCM._.COVID19_55650_0086	9920	KLHL25	Intronic
15	85785403	85785903	3	NK_CD56bright._.Control_HIP044	9376	KLHL25	Intronic
15	85786411	85786911	2	CD4 TCM._.Control_EV08	8368	KLHL25	Intronic
15	85792856	85793356	12	CD4 TCM._.COVID19_28205_0564d0	1923	KLHL25	Intronic
15	85793539	85794039	3	CD4 Naive._.COVID19_28205_0559	1240	KLHL25	Intronic
15	85794053	85794553	3	B naive._.Control_EV08	726	KLHL25	Intronic
15	85794719	85795219	4	NK_CD56bright._.Other	60	KLHL25	Promoter
15	85814070	85814570	2	B intermediate._.Control_HIP045	11314	MIR548AP	Distal
15	85824266	85824766	2	CD14 Mono._.COVID19_55650_0067	1118	MIR548AP	Promoter
15	85828718	85829218	3	CD14 Mono._.COVID19_55650_0055	3332	MIR548AP	Distal
15	85829602	85830102	7	CD14 Mono._.COVID19_28205_0558	4216	MIR548AP	Distal
15	85832385	85832885	2	cDC2._.Rep2	6999	MIR548AP	Distal
15	85839650	85840150	7	CD16 Mono._.Other	14264	MIR548AP	Distal
15	85840477	85840977	14	CD4 TCM._.COVID19_28205_0564d0	15091	MIR548AP	Distal
15	85854294	85854794	12	CD4 TCM._.COVID19_28205_0558	28908	MIR548AP	Distal
15	85858679	85859179	16	CD4 TCM._.COVID19_28205_0555d2	33293	MIR548AP	Distal
15	85927864	85928364	6	NK._.Control_HIP002	102478	MIR548AP	Distal
15	86009575	86010075	3	B naive._.COVID19_28205_0556	106891	LINC01584	Distal
15	86018240	86018740	2	NK._.Control_HIP023	98226	LINC01584	Distal
15	86232081	86232581	2	CD4 TCM._.Control_HIP044	84841	AGBL1-AS1	Intronic
15	86328726	86329226	2	NK._.Control_HIP023	11802	AGBL1-AS1	Intronic
15	86362578	86363078	2	B naive._.COVID19_55650_0067	45654	AGBL1-AS1	Intronic
15	86609922	86610422	6	CD8 TEM._.COVID19_55650_0066d7	292998	AGBL1-AS1	Intronic
15	86611586	86612086	19	CD8 TEM._.Other	294662	AGBL1-AS1	Intronic
15	86612399	86612899	2	CD8 TEM._.COVID19_55650_0066d0	295475	AGBL1-AS1	Intronic
15	86615733	86616233	6	CD8 TEM._.COVID19_55650_0132d0	298809	AGBL1-AS1	Intronic
15	86624542	86625042	15	CD8 TEM._.COVID19_55650_0066d0	307618	AGBL1-AS1	Intronic
15	86646267	86646767	2	CD14 Mono._.COVID19_55650_0083	329343	AGBL1-AS1	Intronic
15	86651636	86652136	3	NK._.Control_HIP023	334712	AGBL1-AS1	Intronic
15	86653747	86654247	11	CD8 TEM._.COVID19_55650_0066d7	336823	AGBL1-AS1	Intronic
15	86743223	86743723	4	CD4 TCM._.Control_EV08	426299	AGBL1-AS1	Intronic
15	86984471	86984971	2	CD4 TCM._.COVID19_28205_0556	592207	LINC00052	Intronic
15	87570141	87570641	2	NK_CD56bright._.Control_HIP043	6537	LINC00052	Distal
15	87589068	87589568	2	CD8 TEM._.Control_HIP023	12388	LINC00052	Distal
15	87591652	87592152	2	CD16 Mono._.COVID19_55650_0052	14972	LINC00052	Distal
15	87597438	87597938	13	CD4 TCM._.COVID19_55650_0086	20758	LINC00052	Distal
15	87604808	87605308	3	CD4 TCM._.Control_HIP044	28128	LINC00052	Distal
15	87633484	87633984	4	CD16 Mono._.Control_HIP043	56804	LINC00052	Distal
15	87642966	87643466	4	CD4 Naive._.Control_HIP043	66286	LINC00052	Distal
15	87681034	87681534	4	CD16 Mono._.Control_HIP044	104354	LINC00052	Distal
15	87686277	87686777	3	CD16 Mono._.Control_HIP043	109597	LINC00052	Distal
15	87724243	87724743	6	CD16 Mono._.Control_HIP015	147563	LINC00052	Distal
15	87737049	87737549	4	CD4 Naive._.Control_HIP044	160369	LINC00052	Distal
15	87752438	87752938	4	CD14 Mono._.COVID19_55650_0066d7	175758	LINC00052	Distal
15	87760523	87761023	3	CD16 Mono._.Control_HIP015	183843	LINC00052	Distal
15	87761468	87761968	2	CD14 Mono._.COVID19_55650_0066d7	184788	LINC00052	Distal
15	87762059	87762559	7	CD16 Mono._.Control_HIP043	185379	LINC00052	Distal
15	87764919	87765419	2	CD16 Mono._.Other	188239	LINC00052	Distal
15	87776942	87777442	2	CD16 Mono._.Control_HIP044	200262	LINC00052	Distal
15	87841687	87842187	2	CD14 Mono._.COVID19_28205_0556	265007	LINC00052	Distal
15	87872102	87872602	3	CD14 Mono._.COVID19_55650_0066d7	295422	LINC00052	Exonic
15	87876877	87877377	4	CD16 Mono._.Control_HIP043	300197	LINC00052	Intronic
15	87881054	87881554	10	CD14 Mono._.COVID19_55650_0066d7	304374	LINC00052	Intronic
15	87902277	87902777	3	CD14 Mono._.COVID19_55650_0066d7	325597	LINC00052	Intronic
15	87902943	87903443	17	CD14 Mono._.Other	326263	LINC00052	Intronic
15	88077871	88078371	2	NK_CD56bright._.Control_HIP015	174608	NTRK3-AS1	Intronic
15	88168440	88168940	2	CD8 TEM._.Control_HIP002	84039	NTRK3-AS1	Intronic
15	88178589	88179089	3	B intermediate._.Other	73890	NTRK3-AS1	Intronic
15	88179489	88179989	3	B intermediate._.Control_HIP043	72990	NTRK3-AS1	Intronic
15	88216949	88217449	2	CD16 Mono._.Control_HIP002	35530	NTRK3-AS1	Intronic
15	88242671	88243171	2	CD4 TCM._.COVID19_55650_0055	9808	NTRK3-AS1	Intronic
15	88244430	88244930	2	B intermediate._.COVID19_55650_0066d7	8049	NTRK3-AS1	Intronic
15	88246745	88247245	7	CD14 Mono._.COVID19_28205_0558	5734	NTRK3-AS1	Intronic
15	88269209	88269709	2	CD8 TEM._.COVID19_28205_0564d0	12690	NTRK3	Intronic
15	88331205	88331705	2	B intermediate._.COVID19_55650_0066d7	74686	NTRK3	Distal
15	88391703	88392203	6	CD14 Mono._.COVID19_55650_0055	75499	MRPS11	Distal
15	88401307	88401807	4	B naive._.Control_HIP044	65895	MRPS11	Distal
15	88402308	88402808	3	B naive._.Control_HIP044	64894	MRPS11	Distal
15	88402833	88403333	2	B naive._.Control_HIP044	64369	MRPS11	Distal
15	88404588	88405088	2	CD8 TEM._.COVID19_28205_0556	62614	MRPS11	Distal
15	88450166	88450666	9	CD14 Mono._.COVID19_55650_0067	17036	MRPS11	Distal
15	88454168	88454668	6	CD14 Mono._.COVID19_55650_0066d7	13034	MRPS11	Distal
15	88454971	88455471	6	CD4 TCM._.COVID19_55650_0066d7	12231	MRPS11	Distal
15	88465814	88466314	12	CD14 Mono._.COVID19_55650_0132d0	1388	MRPS11	Promoter
15	88466528	88467028	3	CD4 TCM._.COVID19_55650_0083	674	MRPS11	Promoter
15	88467186	88467686	19	CD4 TCM._.Control_HIP044	16	MRPS11	Promoter
15	88467772	88468272	8	CD4 TCM._.COVID19_55650_0067	568	MRPS11	Exonic
15	88468299	88468799	4	CD4 TCM._.Control_EV08	1095	MRPS11	Intronic
15	88476477	88476977	5	CD4 TCM._.COVID19_55650_0066d7	9273	MRPS11	Exonic
15	88477757	88478257	2	NK._.Control_HIP015	10553	MRPS11	Exonic
15	88544232	88544732	2	B intermediate._.Control_HIP045	2192	DET1	Intronic
15	88545680	88546180	2	CD8 TEM._.Control_EV08	744	DET1	Intronic
15	88546356	88546856	10	B naive._.COVID19_55650_0067	68	DET1	Promoter
15	88564689	88565189	2	B intermediate._.Control_HIP045	18263	DET1	Distal
15	88604375	88604875	2	CD4 TCM._.COVID19_55650_0067	484	LINC01586	Intronic
15	88605576	88606076	4	CD8 TEM._.Control_HIP023	715	LINC01586	Promoter
15	88610774	88611274	5	CD14 Mono._.COVID19_55650_0066d7	800	MIR7-2	Promoter
15	88614437	88614937	3	CD14 Mono._.COVID19_55650_0052	2861	MIR7-2	Distal
15	88620972	88621472	22	CD14 Mono._.COVID19_28205_0557	73	AEN	Promoter
15	88621513	88622013	6	CD8 TEM._.COVID19_28205_0564d0	466	AEN	Exonic
15	88622109	88622609	16	CD4 TCM._.COVID19_55650_0066d7	1062	AEN	Intronic
15	88623029	88623529	14	CD14 Mono._.COVID19_55650_0066d7	1982	AEN	Intronic
15	88624297	88624797	20	CD8 TEM._.Control_EV08	3250	AEN	Intronic
15	88626409	88626909	2	CD4 TCM._.COVID19_28205_0556	5362	AEN	Exonic
15	88627394	88627894	19	CD4 TCM._.Control_HIP023	6347	AEN	Exonic
15	88630056	88630556	3	CD14 Mono._.Control_HIP015	5846	ISG20	Exonic
15	88632756	88633256	2	CD8 TEM._.COVID19_28205_0559	3146	ISG20	Distal
15	88634271	88634771	2	Plasmablast._.1	1631	ISG20	Promoter
15	88635315	88635815	18	NK._.COVID19_28205_0555d0	587	ISG20	Promoter
15	88636013	88636513	16	CD4 TCM._.Control_EV08	109	ISG20	Exonic
15	88636942	88637442	3	CD8 TEM._.Control_HIP023	1038	ISG20	Intronic
15	88638060	88638560	12	CD8 TEM._.COVID19_55650_0132d0	2156	ISG20	Intronic
15	88638613	88639113	21	CD8 TEM._.COVID19_28205_0556	2709	ISG20	Exonic
15	88639252	88639752	10	CD8 TEM._.COVID19_55650_0132d0	3348	ISG20	Exonic
15	88639952	88640452	10	B intermediate._.Control_HIP023	4048	ISG20	Intronic
15	88640629	88641129	3	NK._.COVID19_28205_0559	4725	ISG20	Intronic
15	88641645	88642145	10	B intermediate._.COVID19_55650_0066d7	5741	ISG20	Intronic
15	88646244	88646744	3	B intermediate._.Control_HIP045	10340	ISG20	Intronic
15	88647583	88648083	9	B naive._.Control_EV08	11679	ISG20	Exonic
15	88648492	88648992	3	CD4 Naive._.COVID19_28205_0559	12588	ISG20	Exonic
15	88649397	88649897	18	CD8 TEM._.Control_EV08	13493	ISG20	Exonic
15	88652387	88652887	2	CD4 Naive._.Control_HIP023	16483	ISG20	Intronic
15	88653069	88653569	2	CD4 TCM._.COVID19_28205_0556	17165	ISG20	Intronic
15	88655804	88656304	8	B naive._.Control_HIP023	19900	ISG20	Exonic
15	88656684	88657184	10	B intermediate._.Control_HIP043	20780	ISG20	Distal
15	88657499	88657999	3	CD4 TCM._.Other	21595	ISG20	Distal
15	88658211	88658711	2	B intermediate._.Other	22307	ISG20	Distal
15	88659464	88659964	2	CD4 TCM._.COVID19_28205_0564d0	23560	ISG20	Distal
15	88663754	88664254	2	CD4 TCM._.Control_EV08	27850	ISG20	Distal
15	88664351	88664851	11	CD4 TCM._.Other	28447	ISG20	Distal
15	88672489	88672989	2	CD4 TCM._.COVID19_28205_0564d0	36585	ISG20	Distal
15	88683295	88683795	5	B intermediate._.Control_HIP043	47391	ISG20	Distal
15	88701513	88702013	4	CD8 TEM._.COVID19_55650_0066d0	65609	ISG20	Distal
15	88708639	88709139	8	CD14 Mono._.COVID19_55650_0067	72735	ISG20	Distal
15	88709690	88710190	2	CD4 TCM._.Other	73786	ISG20	Distal
15	88725677	88726177	5	B naive._.COVID19_55650_0132d0	77515	ACAN	Distal
15	88834010	88834510	2	CD4 TCM._.Control_EV08	30816	ACAN	Intronic
15	88868596	88869096	2	CD16 Mono._.Other	26779	HAPLN3	Intronic
15	88878599	88879099	3	CD4 TCM._.COVID19_55650_0083	16776	HAPLN3	Intronic
15	88894206	88894706	15	CD4 TCM._.COVID19_28205_0556	1169	HAPLN3	Intronic
15	88894812	88895312	4	CD4 TCM._.COVID19_55650_0066d7	563	HAPLN3	Intronic
15	88895350	88895850	10	CD4 TCM._.Control_EV08	25	HAPLN3	Promoter
15	88896016	88896516	3	CD4 TCM._.COVID19_28205_0556	639	HAPLN3	Promoter
15	88896697	88897197	4	CD4 TCM._.Other	1320	HAPLN3	Promoter
15	88897322	88897822	12	CD4 TCM._.COVID19_28205_0558	1945	HAPLN3	Promoter
15	88904567	88905067	9	CD4 Naive._.Control_HIP043	8593	MFGE8	Intronic
15	88907917	88908417	2	NK._.COVID19_28205_0559	5243	MFGE8	Intronic
15	88912935	88913435	13	CD4 TCM._.Control_HIP044	225	MFGE8	Intronic
15	88913521	88914021	7	B naive._.COVID19_55650_0067	359	MFGE8	Promoter
15	88915831	88916331	2	CD14 Mono._.COVID19_55650_0052	2669	MFGE8	Distal
15	88918675	88919175	14	CD14 Mono._.COVID19_28205_0558	5513	MFGE8	Distal
15	88920320	88920820	2	CD4 TCM._.COVID19_28205_0558	7158	MFGE8	Distal
15	88975794	88976294	2	CD14 Mono._.COVID19_28205_0556	62632	MFGE8	Distal
15	88982647	88983147	2	pDC._.Rep1	69485	MFGE8	Distal
15	89002342	89002842	4	NK_CD56bright._.Control_HIP043	84866	ABHD2	Distal
15	89017536	89018036	16	CD4 TCM._.Control_EV08	69672	ABHD2	Distal
15	89030969	89031469	4	CD14 Mono._.COVID19_55650_0052	56239	ABHD2	Distal
15	89057443	89057943	2	cDC2._.Rep1	29765	ABHD2	Distal
15	89067631	89068131	4	CD14 Mono._.COVID19_55650_0067	19577	ABHD2	Distal
15	89068463	89068963	20	CD14 Mono._.COVID19_55650_0132d0	18745	ABHD2	Distal
15	89070297	89070797	8	CD16 Mono._.Control_HIP023	16911	ABHD2	Distal
15	89072237	89072737	11	CD14 Mono._.COVID19_55650_0055	14971	ABHD2	Distal
15	89087466	89087966	5	NK._.COVID19_55650_0086	256	ABHD2	Intronic
15	89087977	89088477	22	CD14 Mono._.Control_HIP002	767	ABHD2	Exonic
15	89088733	89089233	7	CD4 TCM._.COVID19_28205_0555d2	1523	ABHD2	Intronic
15	89090089	89090589	7	CD4 TCM._.COVID19_28205_0564d0	2879	ABHD2	Exonic
15	89090634	89091134	22	CD14 Mono._.Other	3424	ABHD2	Intronic
15	89091370	89091870	8	CD8 TEM._.COVID19_55650_0066d0	4160	ABHD2	Intronic
15	89091961	89092461	4	CD4 TCM._.COVID19_55650_0067	4751	ABHD2	Intronic
15	89094159	89094659	8	CD16 Mono._.Control_HIP002	6949	ABHD2	Intronic
15	89094954	89095454	7	CD14 Mono._.COVID19_55650_0067	7744	ABHD2	Intronic
15	89101453	89101953	14	NK._.COVID19_28205_0555d0	14243	ABHD2	Intronic
15	89105046	89105546	5	CD14 Mono._.COVID19_55650_0057	17836	ABHD2	Intronic
15	89112214	89112714	3	NK_CD56bright._.Control_HIP044	25004	ABHD2	Intronic
15	89117745	89118245	19	CD14 Mono._.COVID19_55650_0132d0	30535	ABHD2	Intronic
15	89118478	89118978	4	CD14 Mono._.COVID19_55650_0057	31268	ABHD2	Intronic
15	89119370	89119870	3	CD14 Mono._.COVID19_55650_0086	32160	ABHD2	Intronic
15	89120081	89120581	2	CD4 TCM._.Control_HIP044	32871	ABHD2	Intronic
15	89127285	89127785	5	NK._.Control_HIP023	40075	ABHD2	Intronic
15	89128796	89129296	21	CD14 Mono._.COVID19_55650_0067	41586	ABHD2	Intronic
15	89129459	89129959	8	CD4 TCM._.COVID19_55650_0066d7	42249	ABHD2	Intronic
15	89130176	89130676	4	NK_CD56bright._.Control_HIP044	42966	ABHD2	Intronic
15	89131255	89131755	2	NK._.Control_HIP023	44045	ABHD2	Intronic
15	89132178	89132678	5	NK._.COVID19_55650_0067	44968	ABHD2	Intronic
15	89132759	89133259	21	CD14 Mono._.COVID19_28205_0556	45549	ABHD2	Intronic
15	89133352	89133852	4	CD8 TEM._.COVID19_28205_0564d0	46142	ABHD2	Intronic
15	89135697	89136197	20	CD14 Mono._.COVID19_28205_0556	48487	ABHD2	Intronic
15	89136710	89137210	15	NK._.COVID19_28205_0555d0	49500	ABHD2	Intronic
15	89139946	89140446	2	NK._.Control_HIP044	52736	ABHD2	Intronic
15	89140567	89141067	3	NK_CD56bright._.Control_HIP044	53357	ABHD2	Intronic
15	89143522	89144022	21	CD14 Mono._.Other	56312	ABHD2	Intronic
15	89144421	89144921	3	CD14 Mono._.COVID19_55650_0066d7	57211	ABHD2	Intronic
15	89150986	89151486	2	pDC._.Rep2	63776	ABHD2	Intronic
15	89166152	89166652	8	CD14 Mono._.Control_HIP002	55348	RLBP1	Intronic
15	89167201	89167701	2	NK._.COVID19_28205_0555d0	54299	RLBP1	Intronic
15	89167730	89168230	15	CD14 Mono._.COVID19_55650_0067	53770	RLBP1	Intronic
15	89171417	89171917	6	CD14 Mono._.COVID19_55650_0067	50083	RLBP1	Intronic
15	89177676	89178176	10	CD14 Mono._.COVID19_55650_0066d7	43824	RLBP1	Intronic
15	89179975	89180475	7	NK._.Control_HIP044	41525	RLBP1	Intronic
15	89203830	89204330	4	NK_CD56bright._.Control_HIP015	17670	RLBP1	Distal
15	89204628	89205128	2	CD4 TCM._.COVID19_28205_0555d2	16872	RLBP1	Distal
15	89205981	89206481	2	CD4 TCM._.COVID19_28205_0558	15519	RLBP1	Distal
15	89206763	89207263	15	CD14 Mono._.COVID19_28205_0555d0	14737	RLBP1	Distal
15	89240404	89240904	4	CD14 Mono._.COVID19_55650_0083	3294	FANCI	Distal
15	89242192	89242692	2	CD4 TCM._.Control_HIP002	1506	FANCI	Promoter
15	89243714	89244214	22	CD14 Mono._.COVID19_28205_0558	14	FANCI	Promoter
15	89244441	89244941	5	NK._.COVID19_28205_0555d0	741	FANCI	Intronic
15	89298852	89299352	3	NK._.COVID19_28205_0558	27707	MIR6766	Intronic
15	89314685	89315185	2	NK._.Control_HIP023	11874	MIR6766	Intronic
15	89319674	89320174	3	NK._.Control_HIP044	6885	MIR6766	Intronic
15	89321574	89322074	2	NK._.COVID19_55650_0083	4985	MIR6766	Exonic
15	89322115	89322615	2	CD16 Mono._.Control_HIP043	4444	MIR6766	Intronic
15	89326128	89326628	2	NK._.Control_HIP043	431	MIR6766	Intronic
15	89326674	89327174	2	NK._.Control_HIP015	113	MIR6766	Promoter
15	89329025	89329525	3	NK_CD56bright._.Other	2464	MIR6766	Intronic
15	89329550	89330050	21	CD8 TEM._.COVID19_55650_0132d0	2989	MIR6766	Intronic
15	89330104	89330604	2	NK._.COVID19_55650_0067	3543	MIR6766	Intronic
15	89331193	89331693	6	CD8 TEM._.COVID19_55650_0066d0	3417	POLG	Intronic
15	89332324	89332824	3	NK._.COVID19_55650_0083	2286	POLG	Intronic
15	89333587	89334087	5	CD8 TEM._.COVID19_55650_0066d7	1023	POLG	Exonic
15	89334134	89334634	8	CD4 TCM._.COVID19_55650_0067	476	POLG	Intronic
15	89334652	89335152	10	B intermediate._.COVID19_28205_0556	40	POLG	Promoter
15	89335389	89335889	2	pDC._.Rep1	777	POLG	Promoter
15	89336053	89336553	12	CD8 TEM._.Control_EV08	1441	POLG	Promoter
15	89336675	89337175	3	CD8 TEM._.Control_HIP023	2063	POLG	Distal
15	89338008	89338508	2	CD4 TCM._.COVID19_55650_0132d0	3396	POLG	Distal
15	89340454	89340954	3	CD14 Mono._.COVID19_55650_0083	5842	POLG	Distal
15	89345577	89346077	2	NK._.Control_HIP023	10965	POLG	Distal
15	89346802	89347302	8	CD14 Mono._.Control_HIP015	12190	POLG	Distal
15	89348793	89349293	2	CD4 TCM._.Control_HIP023	12535	MIR9-3HG	Distal
15	89356672	89357172	7	CD14 Mono._.Other	4656	MIR9-3HG	Distal
15	89358526	89359026	18	NK._.COVID19_55650_0066d7	2802	MIR9-3HG	Distal
15	89359326	89359826	4	CD4 TCM._.COVID19_28205_0564d0	2002	MIR9-3HG	Distal
15	89360414	89360914	3	CD8 TEM._.COVID19_28205_0557	914	MIR9-3HG	Promoter
15	89361628	89362128	16	CD14 Mono._.Other	298	MIR9-3HG	Exonic
15	89362227	89362727	6	CD8 TEM._.COVID19_55650_0066d7	897	MIR9-3HG	Exonic
15	89363039	89363539	6	CD16 Mono._.Other	1709	MIR9-3HG	Intronic
15	89364261	89364761	17	CD14 Mono._.COVID19_55650_0066d7	2931	MIR9-3HG	Intronic
15	89365444	89365944	2	CD4 TCM._.COVID19_28205_0555d2	2322	MIR9-3	Intronic
15	89367341	89367841	9	CD14 Mono._.COVID19_55650_0067	425	MIR9-3	Promoter
15	89367853	89368353	8	CD14 Mono._.COVID19_55650_0066d7	85	MIR9-3	Promoter
15	89368650	89369150	2	CD4 TCM._.COVID19_55650_0083	882	MIR9-3	Intronic
15	89369995	89370495	3	CD14 Mono._.COVID19_28205_0555d0	2227	MIR9-3	Intronic
15	89371522	89372022	2	CD14 Mono._.COVID19_28205_0556	3754	MIR9-3	Intronic
15	89377799	89378299	5	CD4 TCM._.Control_HIP044	10031	MIR9-3	Exonic
15	89378745	89379245	11	NK._.Control_EV08	10977	MIR9-3	Exonic
15	89386048	89386548	13	CD14 Mono._.COVID19_28205_0556	18280	MIR9-3	Intronic
15	89387095	89387595	2	pDC._.Rep1	19327	MIR9-3	Exonic
15	89395980	89396480	21	CD14 Mono._.Control_HIP015	28212	MIR9-3	Exonic
15	89398097	89398597	2	B naive._.Control_HIP023	30329	MIR9-3	Exonic
15	89399235	89399735	5	B naive._.Control_EV08	31467	MIR9-3	Distal
15	89399795	89400295	13	NK._.Control_HIP045	32027	MIR9-3	Distal
15	89401752	89402252	18	CD14 Mono._.COVID19_55650_0066d7	33984	MIR9-3	Distal
15	89404946	89405446	5	CD14 Mono._.COVID19_28205_0556	37178	MIR9-3	Distal
15	89407266	89407766	9	CD14 Mono._.COVID19_28205_0555d0	39498	MIR9-3	Distal
15	89407851	89408351	5	CD14 Mono._.Control_HIP023	40083	MIR9-3	Distal
15	89408455	89408955	2	CD4 TCM._.Control_EV08	40687	MIR9-3	Distal
15	89409023	89409523	2	CD4 TCM._.Control_HIP023	41255	MIR9-3	Distal
15	89411404	89411904	18	CD14 Mono._.COVID19_55650_0132d0	43636	MIR9-3	Distal
15	89416210	89416710	2	cDC2._.Rep1	48442	MIR9-3	Distal
15	89419324	89419824	7	CD14 Mono._.COVID19_28205_0555d0	51556	MIR9-3	Distal
15	89421132	89421632	3	CD8 TEM._.Control_HIP023	53364	MIR9-3	Distal
15	89428980	89429480	15	CD14 Mono._.COVID19_28205_0558	61212	MIR9-3	Distal
15	89430610	89431110	15	CD4 TCM._.Control_EV08	62842	MIR9-3	Distal
15	89441356	89441856	9	B intermediate._.Control_HIP045	55006	RHCG	Distal
15	89442681	89443181	4	CD14 Mono._.COVID19_55650_0083	53681	RHCG	Distal
15	89462420	89462920	3	CD14 Mono._.COVID19_55650_0083	33942	RHCG	Distal
15	89472678	89473178	10	CD14 Mono._.COVID19_28205_0564d0	23684	RHCG	Intronic
15	89485904	89486404	2	B naive._.Other	10458	RHCG	Intronic
15	89486546	89487046	2	B intermediate._.Control_HIP043	9816	RHCG	Intronic
15	89496125	89496625	3	B naive._.Control_HIP023	237	RHCG	Exonic
15	89500571	89501071	4	CD14 Mono._.Control_HIP015	4207	RHCG	Distal
15	89551494	89551994	12	CD14 Mono._.COVID19_55650_0066d7	23737	TICRR	Distal
15	89556600	89557100	10	CD14 Mono._.COVID19_28205_0558	18631	TICRR	Distal
15	89574558	89575058	5	CD8 TEM._.COVID19_55650_0083	673	TICRR	Promoter
15	89575145	89575645	8	CD16 Mono._.COVID19_55650_0083	86	TICRR	Promoter
15	89575668	89576168	6	CD4 TCM._.COVID19_55650_0086	435	TICRR	Exonic
15	89576958	89577458	2	CD4 TCM._.COVID19_55650_0086	1725	TICRR	Intronic
15	89647045	89647545	8	CD14 Mono._.COVID19_28205_0556	8155	KIF7	Intronic
15	89654724	89655224	2	NK._.COVID19_28205_0555d0	476	KIF7	Intronic
15	89655277	89655777	3	CD8 TEM._.COVID19_55650_0066d7	75	KIF7	Promoter
15	89665379	89665879	13	CD14 Mono._.COVID19_55650_0055	10177	KIF7	Exonic
15	89673063	89673563	2	Plasmablast._.COVID19_28205_0558	6113	PLIN1	Exonic
15	89690549	89691049	14	CD4 TCM._.COVID19_28205_0558	1	WDR93	Promoter
15	89691588	89692088	2	CD4 TCM._.COVID19_28205_0556	1040	WDR93	Promoter
15	89693039	89693539	2	CD14 Mono._.COVID19_28205_0556	2491	WDR93	Intronic
15	89721112	89721612	2	CD8 TEM._.COVID19_55650_0052	29947	MESP1	Exonic
15	89740005	89740505	18	CD8 TEM._.COVID19_28205_0564d0	11054	MESP1	Intronic
15	89746106	89746606	2	CD8 TEM._.COVID19_28205_0564d0	4953	MESP1	Distal
15	89746796	89747296	2	CD14 Mono._.COVID19_28205_0558	4263	MESP1	Distal
15	89750055	89750555	7	CD4 TCM._.Control_HIP023	1004	MESP1	Intronic
15	89750670	89751170	21	CD14 Mono._.COVID19_55650_0067	389	MESP1	Exonic
15	89751644	89752144	2	B naive._.COVID19_55650_0132d0	583	MESP1	Promoter
15	89761094	89761594	2	Plasmablast._.COVID19_28205_0558	752	MESP2	Intronic
15	89766867	89767367	3	CD14 Mono._.COVID19_55650_0066d7	6525	MESP2	Intronic
15	89767447	89767947	2	CD14 Mono._.COVID19_28205_0556	7105	MESP2	Intronic
15	89767999	89768499	2	CD4 TCM._.COVID19_28205_0558	7657	MESP2	Intronic
15	89769324	89769824	4	CD14 Mono._.COVID19_55650_0086	8982	MESP2	Intronic
15	89772947	89773447	3	B intermediate._.COVID19_55650_0067	12605	MESP2	Intronic
15	89776399	89776899	19	CD14 Mono._.COVID19_55650_0083	16057	MESP2	Exonic
15	89781019	89781519	20	CD14 Mono._.COVID19_55650_0086	20677	MESP2	Distal
15	89781755	89782255	18	CD14 Mono._.COVID19_55650_0086	21413	MESP2	Distal
15	89782344	89782844	20	CD14 Mono._.COVID19_28205_0555d0	22002	MESP2	Distal
15	89783306	89783806	3	CD16 Mono._.Control_HIP043	22964	MESP2	Distal
15	89784298	89784798	5	CD14 Mono._.COVID19_55650_0067	23956	MESP2	Distal
15	89798144	89798644	2	CD14 Mono._.Control_HIP002	17006	ANPEP	Intronic
15	89799496	89799996	3	B intermediate._.Control_HIP044	15654	ANPEP	Intronic
15	89802106	89802606	5	CD14 Mono._.COVID19_55650_0066d7	13044	ANPEP	Intronic
15	89803232	89803732	4	CD14 Mono._.Control_EV08	11918	ANPEP	Exonic
15	89803811	89804311	8	CD14 Mono._.COVID19_55650_0066d7	11339	ANPEP	Intronic
15	89805383	89805883	3	CD14 Mono._.COVID19_55650_0066d7	9767	ANPEP	Intronic
15	89808142	89808642	2	CD14 Mono._.COVID19_28205_0558	7008	ANPEP	Intronic
15	89812308	89812808	17	CD14 Mono._.COVID19_55650_0055	2842	ANPEP	Intronic
15	89812846	89813346	6	CD14 Mono._.COVID19_55650_0066d7	2304	ANPEP	Intronic
15	89813388	89813888	6	CD14 Mono._.COVID19_55650_0066d7	1762	ANPEP	Intronic
15	89813988	89814488	15	CD14 Mono._.COVID19_55650_0086	1162	ANPEP	Intronic
15	89814942	89815442	21	CD14 Mono._.COVID19_55650_0067	208	ANPEP	Intronic
15	89815497	89815997	2	CD16 Mono._.Control_HIP002	345	ANPEP	Promoter
15	89820646	89821146	8	CD14 Mono._.COVID19_55650_0083	5494	ANPEP	Distal
15	89821152	89821652	22	CD14 Mono._.COVID19_55650_0067	6000	ANPEP	Distal
15	89821900	89822400	16	CD14 Mono._.COVID19_55650_0067	6748	ANPEP	Distal
15	89823319	89823819	8	CD16 Mono._.COVID19_55650_0083	8167	ANPEP	Distal
15	89825229	89825729	22	CD14 Mono._.COVID19_55650_0052	10077	ANPEP	Distal
15	89826923	89827423	3	CD16 Mono._.COVID19_55650_0083	11771	ANPEP	Distal
15	89828483	89828983	10	CD14 Mono._.Control_EV08	13331	ANPEP	Distal
15	89829484	89829984	2	CD16 Mono._.Control_HIP044	14332	ANPEP	Distal
15	89831018	89831518	2	CD14 Mono._.COVID19_28205_0556	15866	ANPEP	Exonic
15	89834669	89835169	13	CD14 Mono._.COVID19_55650_0083	15801	MIR5094	Exonic
15	89836944	89837444	13	CD14 Mono._.COVID19_55650_0055	13526	MIR5094	Intronic
15	89837623	89838123	10	CD14 Mono._.Control_EV08	12847	MIR5094	Exonic
15	89839387	89839887	15	CD14 Mono._.COVID19_55650_0067	11083	MIR5094	Intronic
15	89845434	89845934	2	CD14 Mono._.COVID19_55650_0067	5036	MIR5094	Exonic
15	89848561	89849061	22	CD14 Mono._.COVID19_55650_0083	1909	MIR5094	Exonic
15	89851478	89851978	17	CD14 Mono._.COVID19_55650_0066d7	1006	MIR5094	Promoter
15	89852843	89853343	3	CD14 Mono._.COVID19_55650_0066d7	2371	MIR5094	Intronic
15	89860375	89860875	2	Plasmablast._.COVID19_28205_0558	9903	MIR5094	Intronic
15	89866061	89866561	2	CD14 Mono._.Control_HIP015	15589	MIR5094	Intronic
15	89869894	89870394	7	CD14 Mono._.COVID19_55650_0132d0	13885	MIR5009	Intronic
15	89874893	89875393	19	CD14 Mono._.COVID19_55650_0083	8886	MIR5009	Intronic
15	89875680	89876180	7	CD16 Mono._.Control_HIP043	8099	MIR5009	Intronic
15	89876372	89876872	8	CD16 Mono._.Control_HIP015	7407	MIR5009	Intronic
15	89876937	89877437	6	CD16 Mono._.Control_HIP044	6842	MIR5009	Intronic
15	89884425	89884925	20	CD14 Mono._.COVID19_55650_0083	644	MIR5009	Promoter
15	89888123	89888623	12	CD14 Mono._.Control_HIP023	4342	MIR5009	Intronic
15	89890818	89891318	10	CD4 TCM._.COVID19_28205_0558	3273	AP3S2	Intronic
15	89893020	89893520	4	CD16 Mono._.COVID19_55650_0083	1071	AP3S2	Intronic
15	89893777	89894277	21	CD8 TEM._.COVID19_55650_0052	314	AP3S2	Exonic
15	89894431	89894931	3	B intermediate._.Control_HIP045	338	AP3S2	Promoter
15	89898578	89899078	11	CD4 TCM._.COVID19_55650_0067	4485	AP3S2	Exonic
15	89899150	89899650	5	CD14 Mono._.COVID19_55650_0132d0	5057	AP3S2	Exonic
15	89911197	89911697	8	CD16 Mono._.COVID19_55650_0083	1434	C15orf38-AP3S2	Intronic
15	89912142	89912642	4	CD16 Mono._.COVID19_55650_0083	489	C15orf38-AP3S2	Exonic
15	89919620	89920120	3	CD14 Mono._.COVID19_55650_0083	6913	ARPIN	Distal
15	89935925	89936425	3	CD4 Naive._.COVID19_28205_0559	23218	ARPIN	Distal
15	89936465	89936965	18	NK._.COVID19_28205_0555d0	23758	ARPIN	Distal
15	89937894	89938394	3	CD14 Mono._.Control_HIP015	25187	ARPIN	Distal
15	89959168	89959668	2	CD14 Mono._.Control_HIP023	41973	ZNF710	Distal
15	89963278	89963778	21	CD14 Mono._.COVID19_55650_0086	37863	ZNF710	Distal
15	89964286	89964786	3	CD14 Mono._.COVID19_28205_0555d0	36855	ZNF710	Distal
15	89967919	89968419	8	CD14 Mono._.Other	33222	ZNF710	Distal
15	89970784	89971284	2	CD14 Mono._.COVID19_55650_0066d7	30357	ZNF710	Distal
15	89971471	89971971	7	CD4 TCM._.COVID19_28205_0558	29670	ZNF710	Distal
15	89972025	89972525	2	CD16 Mono._.Control_HIP023	29116	ZNF710	Distal
15	89974468	89974968	8	CD16 Mono._.Control_HIP015	26673	ZNF710	Distal
15	89975503	89976003	3	CD16 Mono._.Control_HIP023	25638	ZNF710	Distal
15	89976184	89976684	7	CD16 Mono._.Control_HIP023	24957	ZNF710	Distal
15	89980800	89981300	10	CD14 Mono._.COVID19_55650_0052	20341	ZNF710	Distal
15	89993313	89993813	17	CD14 Mono._.COVID19_55650_0086	7828	ZNF710	Distal
15	89998324	89998824	11	CD14 Mono._.COVID19_28205_0556	2817	ZNF710	Distal
15	89999238	89999738	4	CD4 TCM._.COVID19_28205_0558	1903	ZNF710	Promoter
15	90000667	90001167	6	CD16 Mono._.Control_HIP015	474	ZNF710	Promoter
15	90001235	90001735	13	NK._.COVID19_55650_0086	92	ZNF710	Promoter
15	90001858	90002358	19	CD8 TEM._.Control_HIP023	715	ZNF710	Intronic
15	90002406	90002906	10	CD4 TCM._.Control_HIP023	1263	ZNF710	Intronic
15	90003733	90004233	2	CD16 Mono._.Control_HIP023	2590	ZNF710	Intronic
15	90004648	90005148	21	CD14 Mono._.COVID19_55650_0083	1856	MIR3174	Promoter
15	90005171	90005671	2	CD4 TCM._.COVID19_55650_0083	1333	MIR3174	Promoter
15	90005833	90006333	3	CD4 Naive._.Control_HIP045	671	MIR3174	Promoter
15	90009556	90010056	14	CD14 Mono._.COVID19_55650_0066d7	3050	MIR3174	Intronic
15	90010642	90011142	6	CD16 Mono._.Other	4136	MIR3174	Intronic
15	90013382	90013882	15	CD4 TCM._.COVID19_55650_0066d7	6876	MIR3174	Intronic
15	90014002	90014502	2	CD14 Mono._.COVID19_55650_0066d7	7496	MIR3174	Intronic
15	90015654	90016154	11	CD14 Mono._.COVID19_28205_0555d0	9148	MIR3174	Intronic
15	90019926	90020426	18	CD14 Mono._.COVID19_55650_0066d7	13420	MIR3174	Intronic
15	90028306	90028806	3	CD16 Mono._.Other	21800	MIR3174	Intronic
15	90031280	90031780	17	CD14 Mono._.COVID19_28205_0555d0	24774	MIR3174	Intronic
15	90031911	90032411	3	NK._.COVID19_55650_0055	25405	MIR3174	Intronic
15	90034227	90034727	8	CD16 Mono._.Control_HIP023	27721	MIR3174	Intronic
15	90035015	90035515	4	NK_CD56bright._.Control_HIP044	28509	MIR3174	Intronic
15	90035822	90036322	6	CD16 Mono._.COVID19_55650_0083	29316	MIR3174	Intronic
15	90037097	90037597	2	CD14 Mono._.COVID19_55650_0066d7	30591	MIR3174	Intronic
15	90038242	90038742	13	CD4 TCM._.COVID19_28205_0564d0	31736	MIR3174	Intronic
15	90039921	90040421	4	CD16 Mono._.COVID19_55650_0083	33415	MIR3174	Intronic
15	90040472	90040972	3	CD14 Mono._.Control_EV08	33966	MIR3174	Intronic
15	90045383	90045883	3	CD16 Mono._.Control_HIP002	38877	MIR3174	Intronic
15	90047065	90047565	10	B intermediate._.Control_HIP043	40559	MIR3174	Intronic
15	90050983	90051483	5	CD16 Mono._.Control_HIP044	44477	MIR3174	Intronic
15	90054159	90054659	2	CD14 Mono._.COVID19_28205_0556	47653	MIR3174	Intronic
15	90056482	90056982	2	CD14 Mono._.COVID19_55650_0086	45771	IDH2	Intronic
15	90058288	90058788	7	CD16 Mono._.Control_HIP015	43965	IDH2	Intronic
15	90059381	90059881	22	CD14 Mono._.Control_HIP023	42872	IDH2	Intronic
15	90060781	90061281	6	CD14 Mono._.COVID19_55650_0083	41472	IDH2	Intronic
15	90061959	90062459	11	CD4 TCM._.COVID19_55650_0055	40294	IDH2	Intronic
15	90063733	90064233	22	CD14 Mono._.COVID19_55650_0067	38520	IDH2	Intronic
15	90065105	90065605	13	CD14 Mono._.COVID19_28205_0556	37148	IDH2	Intronic
15	90070040	90070540	2	CD4 TCM._.Control_EV08	32213	IDH2	Intronic
15	90070565	90071065	4	CD14 Mono._.COVID19_55650_0083	31688	IDH2	Intronic
15	90071184	90071684	17	CD14 Mono._.COVID19_55650_0067	31069	IDH2	Intronic
15	90075486	90075986	2	Plasmablast._.COVID19_28205_0558	26767	IDH2	Intronic
15	90078914	90079414	2	NK._.COVID19_28205_0556	23339	IDH2	Intronic
15	90079853	90080353	4	NK._.COVID19_28205_0555d0	22400	IDH2	Exonic
15	90084015	90084515	2	CD14 Mono._.COVID19_28205_0556	18238	IDH2	Exonic
15	90085228	90085728	2	CD14 Mono._.COVID19_55650_0055	17025	IDH2	Intronic
15	90086722	90087222	17	CD14 Mono._.COVID19_28205_0556	15531	IDH2	Intronic
15	90087318	90087818	2	CD16 Mono._.COVID19_55650_0083	14935	IDH2	Exonic
15	90095424	90095924	8	NK._.Control_EV08	6829	IDH2	Intronic
15	90096246	90096746	3	CD8 TEM._.Control_HIP023	6007	IDH2	Intronic
15	90096879	90097379	16	CD4 TCM._.COVID19_28205_0556	5374	IDH2	Intronic
15	90097421	90097921	21	CD8 TEM._.COVID19_28205_0558	4832	IDH2	Intronic
15	90098027	90098527	8	NK._.COVID19_55650_0055	4226	IDH2	Intronic
15	90098967	90099467	21	CD8 TEM._.COVID19_28205_0559	3286	IDH2	Intronic
15	90099791	90100291	2	Plasmablast._.COVID19_28205_0558	2462	IDH2	Intronic
15	90100470	90100970	2	CD14 Mono._.COVID19_55650_0052	1783	IDH2	Intronic
15	90101553	90102053	19	CD14 Mono._.COVID19_55650_0067	700	IDH2	Intronic
15	90102325	90102825	17	CD4 TCM._.COVID19_28205_0558	70	IDH2	Promoter
15	90102878	90103378	3	CD4 TCM._.COVID19_55650_0067	623	IDH2	Promoter
15	90103934	90104434	2	CD4 TCM._.COVID19_55650_0083	1679	IDH2	Promoter
15	90139468	90139968	2	CD4 TCM._.COVID19_28205_0558	20885	SEMA4B	Distal
15	90141608	90142108	4	CD14 Mono._.COVID19_55650_0066d7	18745	SEMA4B	Distal
15	90142589	90143089	17	CD14 Mono._.COVID19_28205_0556	17764	SEMA4B	Distal
15	90143090	90143590	10	CD4 TCM._.COVID19_28205_0556	17263	SEMA4B	Distal
15	90146274	90146774	5	B intermediate._.Control_HIP043	14079	SEMA4B	Distal
15	90149000	90149500	2	Plasmablast._.1	11353	SEMA4B	Distal
15	90155030	90155530	14	CD14 Mono._.COVID19_28205_0564d0	5323	SEMA4B	Distal
15	90158079	90158579	20	CD14 Mono._.COVID19_55650_0132d0	2274	SEMA4B	Distal
15	90159118	90159618	7	CD14 Mono._.COVID19_28205_0564d0	1235	SEMA4B	Promoter
15	90160207	90160707	14	CD14 Mono._.COVID19_55650_0057	146	SEMA4B	Promoter
15	90161889	90162389	14	CD14 Mono._.COVID19_55650_0083	1534	SEMA4B	Intronic
15	90165591	90166091	16	CD14 Mono._.Control_EV08	5236	SEMA4B	Intronic
15	90166511	90167011	2	CD4 TCM._.COVID19_55650_0055	6156	SEMA4B	Intronic
15	90168151	90168651	4	CD14 Mono._.COVID19_55650_0086	7796	SEMA4B	Intronic
15	90178413	90178913	5	B intermediate._.Control_HIP045	18058	SEMA4B	Intronic
15	90179531	90180031	2	CD14 Mono._.COVID19_28205_0556	19176	SEMA4B	Intronic
15	90182686	90183186	2	B naive._.Control_HIP015	22331	SEMA4B	Intronic
15	90184062	90184562	10	B intermediate._.COVID19_28205_0558	23707	SEMA4B	Intronic
15	90184989	90185489	10	B intermediate._.COVID19_55650_0066d7	24634	SEMA4B	Intronic
15	90188837	90189337	18	CD14 Mono._.COVID19_55650_0066d7	28482	SEMA4B	Intronic
15	90190019	90190519	5	B intermediate._.COVID19_55650_0066d7	29664	SEMA4B	Intronic
15	90190977	90191477	10	B intermediate._.Control_HIP023	30622	SEMA4B	Intronic
15	90191683	90192183	9	B intermediate._.COVID19_55650_0066d7	31328	SEMA4B	Exonic
15	90192214	90192714	5	B intermediate._.Control_HIP045	31859	SEMA4B	Intronic
15	90192772	90193272	14	CD14 Mono._.COVID19_55650_0066d7	32417	SEMA4B	Intronic
15	90193357	90193857	3	CD4 Naive._.Control_HIP044	33002	SEMA4B	Intronic
15	90195673	90196173	3	B naive._.Control_HIP015	35318	SEMA4B	Intronic
15	90201046	90201546	9	B naive._.COVID19_55650_0067	32511	GDPGP1	Intronic
15	90201847	90202347	4	CD8 TEM._.COVID19_28205_0564d0	31710	GDPGP1	Intronic
15	90205746	90206246	11	CD14 Mono._.Control_HIP002	27811	GDPGP1	Intronic
15	90211722	90212222	6	CD14 Mono._.COVID19_55650_0066d7	21835	GDPGP1	Intronic
15	90213061	90213561	2	B naive._.COVID19_55650_0132d0	20496	GDPGP1	Intronic
15	90213776	90214276	8	B intermediate._.COVID19_55650_0066d7	19781	GDPGP1	Intronic
15	90214765	90215265	9	B naive._.Control_HIP044	18792	GDPGP1	Intronic
15	90216621	90217121	8	B intermediate._.COVID19_55650_0067	16936	GDPGP1	Intronic
15	90219486	90219986	11	CD4 TCM._.COVID19_55650_0066d7	14071	GDPGP1	Exonic
15	90221234	90221734	7	CD14 Mono._.Control_HIP002	12323	GDPGP1	Intronic
15	90228650	90229150	2	CD4 TCM._.COVID19_28205_0558	4907	GDPGP1	Exonic
15	90229804	90230304	3	B intermediate._.Control_HIP043	3753	GDPGP1	Exonic
15	90230353	90230853	3	CD8 TEM._.COVID19_55650_0066d0	3204	GDPGP1	Intronic
15	90231030	90231530	22	CD14 Mono._.Other	2527	GDPGP1	Intronic
15	90232031	90232531	8	B intermediate._.Control_HIP023	1526	GDPGP1	Promoter
15	90232620	90233120	7	NK._.COVID19_55650_0086	937	GDPGP1	Promoter
15	90233140	90233640	14	CD14 Mono._.COVID19_55650_0132d0	417	GDPGP1	Promoter
15	90233820	90234320	22	CD14 Mono._.COVID19_55650_0055	22	CIB1	Promoter
15	90234360	90234860	12	CD14 Mono._.COVID19_55650_0086	562	CIB1	Promoter
15	90235350	90235850	2	CD4 TCM._.COVID19_55650_0066d0	1552	CIB1	Promoter
15	90239260	90239760	15	CD14 Mono._.COVID19_28205_0564d0	5462	CIB1	Intronic
15	90249272	90249772	17	CD14 Mono._.COVID19_55650_0066d7	33	TTLL13P	Promoter
15	90259566	90260066	2	CD8 TEM._.COVID19_28205_0557	5842	NGRN	Intronic
15	90261285	90261785	2	CD4 TCM._.COVID19_55650_0086	4123	NGRN	Intronic
15	90263974	90264474	6	B naive._.Control_HIP023	1434	NGRN	Promoter
15	90264605	90265105	5	CD14 Mono._.COVID19_55650_0086	803	NGRN	Promoter
15	90265393	90265893	21	CD8 TEM._.COVID19_55650_0066d7	15	NGRN	Promoter
15	90266094	90266594	6	CD4 Naive._.COVID19_28205_0559	684	NGRN	Exonic
15	90266896	90267396	5	CD8 TEM._.COVID19_55650_0066d7	1486	NGRN	Intronic
15	90267706	90268206	2	CD4 TCM._.COVID19_55650_0066d7	2296	NGRN	Intronic
15	90281514	90282014	4	CD14 Mono._.COVID19_55650_0057	16104	NGRN	Intronic
15	90286618	90287118	8	CD4 TCM._.Control_HIP044	21208	NGRN	Intronic
15	90291586	90292086	2	CD8 TEM._.COVID19_55650_0132d0	26176	NGRN	Intronic
15	90293209	90293709	14	CD4 TCM._.Control_HIP044	27799	NGRN	Intronic
15	90296931	90297431	2	Plasmablast._.1	31521	NGRN	Intronic
15	90301136	90301636	14	CD4 TCM._.COVID19_55650_0083	35726	NGRN	Intronic
15	90305865	90306365	6	NK._.Control_HIP043	40455	NGRN	Intronic
15	90306473	90306973	14	NK._.COVID19_28205_0559	41063	NGRN	Intronic
15	90307210	90307710	2	CD4 TCM._.Control_HIP044	41800	NGRN	Intronic
15	90310091	90310591	8	CD16 Mono._.Control_HIP015	41903	ZNF774	Intronic
15	90319940	90320440	21	CD14 Mono._.COVID19_55650_0067	32054	ZNF774	Distal
15	90325623	90326123	20	CD14 Mono._.Control_HIP015	26371	ZNF774	Distal
15	90326439	90326939	3	CD14 Mono._.COVID19_55650_0066d7	25555	ZNF774	Distal
15	90327237	90327737	6	CD14 Mono._.COVID19_28205_0555d2	24757	ZNF774	Distal
15	90336772	90337272	22	CD14 Mono._.COVID19_28205_0556	15222	ZNF774	Distal
15	90342565	90343065	3	CD16 Mono._.Control_HIP015	9429	ZNF774	Distal
15	90343450	90343950	6	CD14 Mono._.COVID19_55650_0083	8544	ZNF774	Distal
15	90343994	90344494	7	CD14 Mono._.COVID19_28205_0564d0	8000	ZNF774	Distal
15	90344540	90345040	15	CD14 Mono._.COVID19_55650_0086	7454	ZNF774	Distal
15	90345787	90346287	6	CD14 Mono._.COVID19_55650_0066d7	6207	ZNF774	Distal
15	90347337	90347837	3	CD14 Mono._.COVID19_28205_0564d0	4657	ZNF774	Distal
15	90351944	90352444	19	NK._.Control_EV08	50	ZNF774	Promoter
15	90352567	90353067	4	B naive._.Control_EV08	571	ZNF774	Intronic
15	90358001	90358501	9	CD14 Mono._.COVID19_28205_0556	6005	ZNF774	Intronic
15	90360188	90360688	3	NK._.Control_HIP044	8192	ZNF774	Exonic
15	90361976	90362476	20	CD14 Mono._.COVID19_28205_0558	9980	ZNF774	Exonic
15	90362764	90363264	3	NK._.COVID19_55650_0086	10768	ZNF774	Intronic
15	90367488	90367988	16	CD14 Mono._.COVID19_55650_0132d0	15492	ZNF774	Exonic
15	90374656	90375156	2	NK._.Control_HIP023	13311	IQGAP1	Distal
15	90376228	90376728	2	CD4 TCM._.COVID19_28205_0558	11739	IQGAP1	Distal
15	90376828	90377328	17	CD4 TCM._.Control_EV08	11139	IQGAP1	Distal
15	90382316	90382816	3	CD14 Mono._.COVID19_55650_0086	5651	IQGAP1	Distal
15	90386490	90386990	2	NK._.Control_HIP044	1477	IQGAP1	Promoter
15	90387296	90387796	4	CD8 TEM._.COVID19_55650_0066d7	671	IQGAP1	Promoter
15	90387859	90388359	22	CD14 Mono._.COVID19_55650_0067	108	IQGAP1	Promoter
15	90388459	90388959	22	CD14 Mono._.COVID19_28205_0556	490	IQGAP1	Intronic
15	90388965	90389465	8	B naive._.COVID19_55650_0067	996	IQGAP1	Intronic
15	90389652	90390152	8	NK._.COVID19_55650_0086	1683	IQGAP1	Intronic
15	90390876	90391376	3	CD8 TEM._.COVID19_55650_0066d7	2907	IQGAP1	Exonic
15	90391432	90391932	2	NK._.COVID19_55650_0083	3463	IQGAP1	Exonic
15	90392382	90392882	5	CD8 TEM._.COVID19_55650_0132d0	4413	IQGAP1	Intronic
15	90392975	90393475	5	B intermediate._.Other	5006	IQGAP1	Intronic
15	90393848	90394348	2	B intermediate._.COVID19_55650_0066d7	5879	IQGAP1	Intronic
15	90394566	90395066	2	CD16 Mono._.COVID19_55650_0083	6597	IQGAP1	Intronic
15	90395378	90395878	2	B intermediate._.Control_HIP043	7409	IQGAP1	Intronic
15	90397152	90397652	2	CD8 TEM._.Control_HIP023	9183	IQGAP1	Intronic
15	90398472	90398972	2	CD8 TEM._.COVID19_55650_0066d0	10503	IQGAP1	Intronic
15	90399155	90399655	2	CD4 TCM._.COVID19_28205_0556	11186	IQGAP1	Intronic
15	90400298	90400798	14	CD14 Mono._.Control_HIP002	12329	IQGAP1	Intronic
15	90400803	90401303	21	CD14 Mono._.COVID19_28205_0558	12834	IQGAP1	Intronic
15	90401338	90401838	5	CD14 Mono._.COVID19_55650_0086	13369	IQGAP1	Intronic
15	90402227	90402727	2	cDC2._.Rep1	14258	IQGAP1	Intronic
15	90402987	90403487	2	NK._.Control_HIP023	15018	IQGAP1	Intronic
15	90406013	90406513	2	CD14 Mono._.COVID19_55650_0067	18044	IQGAP1	Intronic
15	90406791	90407291	5	NK._.COVID19_28205_0555d0	18822	IQGAP1	Intronic
15	90407974	90408474	19	NK._.COVID19_28205_0559	20005	IQGAP1	Intronic
15	90408625	90409125	2	NK._.COVID19_55650_0067	20656	IQGAP1	Intronic
15	90409420	90409920	4	CD14 Mono._.COVID19_55650_0052	21451	IQGAP1	Intronic
15	90411131	90411631	2	NK._.COVID19_55650_0083	23162	IQGAP1	Intronic
15	90412621	90413121	22	CD14 Mono._.COVID19_28205_0555d0	24652	IQGAP1	Intronic
15	90413284	90413784	7	CD4 TCM._.Control_HIP044	25315	IQGAP1	Intronic
15	90413951	90414451	11	CD14 Mono._.COVID19_55650_0066d7	25982	IQGAP1	Intronic
15	90414613	90415113	7	CD14 Mono._.COVID19_55650_0067	26644	IQGAP1	Intronic
15	90418577	90419077	3	CD14 Mono._.Control_EV08	30608	IQGAP1	Intronic
15	90419124	90419624	12	NK._.COVID19_28205_0555d0	31155	IQGAP1	Intronic
15	90419635	90420135	6	CD8 TEM._.COVID19_55650_0132d0	31666	IQGAP1	Intronic
15	90421507	90422007	2	NK._.Control_HIP045	33538	IQGAP1	Intronic
15	90422969	90423469	3	CD4 TCM._.COVID19_28205_0564d0	35000	IQGAP1	Intronic
15	90436910	90437410	5	CD14 Mono._.COVID19_55650_0066d7	48941	IQGAP1	Intronic
15	90449534	90450034	2	NK_CD56bright._.Control_HIP043	61565	IQGAP1	Intronic
15	90478365	90478865	2	CD8 TEM._.COVID19_28205_0557	51309	CRTC3	Intronic
15	90478987	90479487	2	NK._.COVID19_28205_0555d0	50687	CRTC3	Intronic
15	90480939	90481439	16	CD8 TEM._.COVID19_55650_0066d0	48735	CRTC3	Intronic
15	90482317	90482817	9	CD8 TEM._.COVID19_55650_0066d0	47357	CRTC3	Intronic
15	90511040	90511540	2	CD4 Naive._.Control_HIP043	18634	CRTC3	Distal
15	90512180	90512680	2	CD14 Mono._.COVID19_55650_0067	17494	CRTC3	Distal
15	90512953	90513453	9	CD14 Mono._.COVID19_55650_0067	16721	CRTC3	Distal
15	90516388	90516888	3	B naive._.Control_EV08	13286	CRTC3	Distal
15	90520542	90521042	2	B naive._.Control_HIP044	9132	CRTC3	Distal
15	90522137	90522637	13	CD14 Mono._.COVID19_55650_0055	7537	CRTC3	Distal
15	90524316	90524816	2	Plasmablast._.COVID19_28205_0558	5358	CRTC3	Distal
15	90526601	90527101	2	B intermediate._.COVID19_28205_0558	3073	CRTC3	Distal
15	90529378	90529878	13	NK._.Control_EV08	296	CRTC3	Promoter
15	90529905	90530405	16	CD4 TCM._.COVID19_28205_0564d0	229	CRTC3	Exonic
15	90530726	90531226	12	CD14 Mono._.COVID19_28205_0558	1050	CRTC3	Intronic
15	90531434	90531934	3	CD4 TCM._.COVID19_55650_0067	1758	CRTC3	Intronic
15	90538952	90539452	2	CD4 TCM._.COVID19_28205_0558	9276	CRTC3	Intronic
15	90539761	90540261	16	CD4 TCM._.COVID19_28205_0558	10085	CRTC3	Exonic
15	90540760	90541260	4	CD4 Naive._.Control_HIP023	11084	CRTC3	Intronic
15	90545113	90545613	4	CD4 TCM._.COVID19_28205_0558	15437	CRTC3	Intronic
15	90547493	90547993	5	B naive._.Control_HIP044	17817	CRTC3	Intronic
15	90550808	90551308	20	CD14 Mono._.COVID19_28205_0555d0	21132	CRTC3	Intronic
15	90553964	90554464	19	CD14 Mono._.Other	24288	CRTC3	Intronic
15	90556318	90556818	5	B intermediate._.COVID19_28205_0556	26642	CRTC3	Intronic
15	90557030	90557530	5	CD4 Naive._.Control_HIP044	27354	CRTC3	Intronic
15	90558120	90558620	11	CD14 Mono._.COVID19_55650_0066d7	28444	CRTC3	Intronic
15	90561238	90561738	5	CD4 Naive._.Control_HIP045	31562	CRTC3	Intronic
15	90561942	90562442	8	CD4 Naive._.COVID19_28205_0559	32266	CRTC3	Intronic
15	90563429	90563929	13	CD14 Mono._.COVID19_28205_0558	33753	CRTC3	Intronic
15	90564080	90564580	9	B naive._.COVID19_55650_0067	34404	CRTC3	Intronic
15	90566365	90566865	22	CD14 Mono._.COVID19_55650_0052	36689	CRTC3	Intronic
15	90568430	90568930	18	NK._.COVID19_55650_0132d0	38754	CRTC3	Intronic
15	90570987	90571487	22	CD14 Mono._.Control_EV08	41311	CRTC3	Intronic
15	90571897	90572397	10	CD14 Mono._.COVID19_28205_0555d0	42221	CRTC3	Intronic
15	90572845	90573345	4	CD8 TEM._.COVID19_55650_0132d0	43169	CRTC3	Intronic
15	90573394	90573894	3	CD4 TCM._.COVID19_55650_0083	43718	CRTC3	Intronic
15	90574430	90574930	16	CD4 TCM._.Control_HIP023	44754	CRTC3	Intronic
15	90579252	90579752	10	CD14 Mono._.COVID19_55650_0067	49576	CRTC3	Intronic
15	90580016	90580516	6	CD14 Mono._.COVID19_55650_0086	50340	CRTC3	Intronic
15	90581259	90581759	2	B naive._.COVID19_55650_0132d0	51583	CRTC3	Intronic
15	90581976	90582476	5	CD4 Naive._.COVID19_28205_0559	52300	CRTC3	Intronic
15	90583497	90583997	2	CD4 Naive._.Control_HIP044	53821	CRTC3	Intronic
15	90586884	90587384	2	B intermediate._.Control_HIP045	57208	CRTC3	Intronic
15	90590713	90591213	2	Plasmablast._.COVID19_28205_0558	61037	CRTC3	Intronic
15	90592190	90592690	10	CD14 Mono._.COVID19_55650_0086	62514	CRTC3	Intronic
15	90594321	90594821	9	CD4 Naive._.COVID19_28205_0559	64645	CRTC3	Exonic
15	90595235	90595735	9	B naive._.COVID19_55650_0132d0	64748	LINC01585	Exonic
15	90595992	90596492	2	B naive._.Control_HIP023	63991	LINC01585	Intronic
15	90596870	90597370	2	B naive._.Control_HIP015	63113	LINC01585	Intronic
15	90597567	90598067	10	NK._.Control_EV08	62416	LINC01585	Intronic
15	90598077	90598577	10	CD14 Mono._.COVID19_28205_0555d0	61906	LINC01585	Intronic
15	90599587	90600087	2	CD4 TCM._.Control_HIP043	60396	LINC01585	Intronic
15	90603876	90604376	5	CD4 TCM._.Control_HIP044	56107	LINC01585	Intronic
15	90619365	90619865	3	CD4 Naive._.Control_HIP023	40618	LINC01585	Intronic
15	90620226	90620726	4	CD16 Mono._.Control_HIP015	39757	LINC01585	Intronic
15	90645617	90646117	2	NK._.Control_HIP023	14366	LINC01585	Intronic
15	90646278	90646778	2	CD4 TCM._.COVID19_28205_0564d0	13705	LINC01585	Intronic
15	90647168	90647668	2	CD4 TCM._.COVID19_55650_0066d7	12815	LINC01585	Intronic
15	90648382	90648882	22	CD14 Mono._.COVID19_55650_0055	11601	LINC01585	Intronic
15	90650241	90650741	6	CD14 Mono._.COVID19_55650_0066d7	9742	LINC01585	Intronic
15	90654651	90655151	13	CD14 Mono._.COVID19_28205_0558	5332	LINC01585	Intronic
15	90655152	90655652	2	B intermediate._.Control_HIP045	4831	LINC01585	Intronic
15	90657708	90658208	17	CD4 TCM._.COVID19_28205_0555d2	2275	LINC01585	Intronic
15	90658565	90659065	3	CD14 Mono._.COVID19_55650_0052	1418	LINC01585	Promoter
15	90659081	90659581	2	CD4 TCM._.COVID19_55650_0066d7	902	LINC01585	Promoter
15	90660566	90661066	2	cDC2._.Rep1	581	LINC01585	Exonic
15	90661231	90661731	9	CD4 Naive._.COVID19_28205_0559	1246	LINC01585	Exonic
15	90661766	90662266	2	B naive._.COVID19_55650_0052	1781	LINC01585	Intronic
15	90664844	90665344	7	CD14 Mono._.COVID19_28205_0556	4859	LINC01585	Intronic
15	90665639	90666139	10	B naive._.Control_HIP023	5654	LINC01585	Intronic
15	90667140	90667640	3	B naive._.Other	7155	LINC01585	Intronic
15	90669302	90669802	2	B naive._.COVID19_55650_0067	9317	LINC01585	Intronic
15	90671638	90672138	2	B naive._.Control_HIP044	11653	LINC01585	Intronic
15	90677800	90678300	2	CD4 Naive._.Control_HIP043	17815	LINC01585	Intronic
15	90678381	90678881	7	CD4 Naive._.Control_HIP045	18396	LINC01585	Intronic
15	90685897	90686397	5	CD4 TCM._.COVID19_28205_0558	25912	LINC01585	Intronic
15	90686437	90686937	2	pDC._.Rep1	26452	LINC01585	Intronic
15	90693606	90694106	7	CD8 TEM._.Control_EV08	23284	CRTC3-AS1	Intronic
15	90700290	90700790	2	CD14 Mono._.COVID19_55650_0066d7	16600	CRTC3-AS1	Intronic
15	90700948	90701448	9	CD14 Mono._.COVID19_55650_0067	15942	CRTC3-AS1	Intronic
15	90701804	90702304	15	CD14 Mono._.Control_HIP015	15086	CRTC3-AS1	Intronic
15	90711775	90712275	2	CD14 Mono._.COVID19_55650_0066d7	5115	CRTC3-AS1	Intronic
15	90716116	90716616	2	CD4 TCM._.COVID19_55650_0067	774	CRTC3-AS1	Promoter
15	90716997	90717497	19	CD4 TCM._.Control_EV08	79	BLM	Promoter
15	90717506	90718006	9	CD8 TEM._.COVID19_55650_0066d0	428	BLM	Promoter
15	90718250	90718750	2	NK._.Other	1172	BLM	Promoter
15	90721933	90722433	2	CD14 Mono._.COVID19_28205_0558	4855	BLM	Intronic
15	90725243	90725743	3	B intermediate._.Control_HIP043	8165	BLM	Intronic
15	90726726	90727226	3	CD14 Mono._.COVID19_55650_0067	9648	BLM	Intronic
15	90729194	90729694	5	CD14 Mono._.COVID19_55650_0132d0	12116	BLM	Intronic
15	90738690	90739190	21	CD14 Mono._.COVID19_55650_0052	21612	BLM	Intronic
15	90742048	90742548	9	CD14 Mono._.COVID19_55650_0083	24970	BLM	Intronic
15	90743208	90743708	6	CD14 Mono._.COVID19_55650_0066d7	26130	BLM	Intronic
15	90750099	90750599	17	CD14 Mono._.COVID19_55650_0055	33021	BLM	Intronic
15	90750763	90751263	2	CD4 TCM._.Control_HIP044	33685	BLM	Intronic
15	90761922	90762422	21	CD14 Mono._.COVID19_28205_0564d0	44844	BLM	Intronic
15	90772451	90772951	2	Plasmablast._.COVID19_28205_0558	55373	BLM	Intronic
15	90780935	90781435	3	CD14 Mono._.COVID19_55650_0067	63857	BLM	Intronic
15	90782178	90782678	2	Plasmablast._.COVID19_28205_0558	65100	BLM	Intronic
15	90786680	90787180	2	Plasmablast._.COVID19_28205_0558	69602	BLM	Intronic
15	90793258	90793758	9	NK._.Control_HIP044	75083	FURIN	Intronic
15	90806998	90807498	2	NK._.COVID19_55650_0086	61343	FURIN	Intronic
15	90807671	90808171	4	NK._.Control_HIP044	60670	FURIN	Intronic
15	90808632	90809132	3	NK._.COVID19_55650_0086	59709	FURIN	Exonic
15	90810315	90810815	2	B intermediate._.Other	58026	FURIN	Intronic
15	90812262	90812762	6	CD14 Mono._.COVID19_28205_0556	56079	FURIN	Intronic
15	90812763	90813263	5	CD14 Mono._.Control_HIP015	55578	FURIN	Intronic
15	90813868	90814368	12	NK._.COVID19_55650_0086	54473	FURIN	Intronic
15	90814434	90814934	2	Plasmablast._.1	53907	FURIN	Intronic
15	90815271	90815771	14	NK._.COVID19_55650_0086	53070	FURIN	Exonic
15	90816315	90816815	4	NK_CD56bright._.Control_HIP044	52026	FURIN	Distal
15	90817899	90818399	2	B naive._.COVID19_55650_0067	50442	FURIN	Distal
15	90818479	90818979	9	B intermediate._.COVID19_28205_0556	49862	FURIN	Distal
15	90819223	90819723	8	NK._.COVID19_55650_0083	49118	FURIN	Distal
15	90819750	90820250	18	NK._.Control_HIP044	48591	FURIN	Distal
15	90822608	90823108	3	CD14 Mono._.COVID19_55650_0066d7	45733	FURIN	Distal
15	90823978	90824478	14	CD14 Mono._.Control_EV08	44363	FURIN	Distal
15	90826815	90827315	8	NK._.Control_EV08	41526	FURIN	Distal
15	90829251	90829751	3	CD14 Mono._.COVID19_28205_0555d0	39090	FURIN	Distal
15	90830000	90830500	3	CD4 Naive._.COVID19_28205_0559	38341	FURIN	Distal
15	90830600	90831100	17	CD14 Mono._.COVID19_55650_0067	37741	FURIN	Distal
15	90836263	90836763	12	CD14 Mono._.COVID19_55650_0067	32078	FURIN	Distal
15	90837360	90837860	3	CD4 TCM._.COVID19_55650_0067	30981	FURIN	Distal
15	90838016	90838516	4	NK_CD56bright._.Control_HIP043	30325	FURIN	Distal
15	90838583	90839083	3	NK_CD56bright._.Control_HIP015	29758	FURIN	Distal
15	90839412	90839912	16	CD14 Mono._.Other	28929	FURIN	Distal
15	90844628	90845128	18	CD14 Mono._.COVID19_55650_0086	23713	FURIN	Distal
15	90845142	90845642	20	CD14 Mono._.Control_EV08	23199	FURIN	Distal
15	90850979	90851479	8	CD4 TCM._.COVID19_55650_0055	17362	FURIN	Distal
15	90852698	90853198	22	CD14 Mono._.COVID19_55650_0067	15643	FURIN	Distal
15	90854300	90854800	2	NK._.COVID19_55650_0083	14041	FURIN	Distal
15	90856033	90856533	2	B intermediate._.COVID19_28205_0558	12308	FURIN	Distal
15	90856623	90857123	4	NK_CD56bright._.Control_HIP044	11718	FURIN	Distal
15	90859194	90859694	3	CD14 Mono._.COVID19_55650_0086	9147	FURIN	Distal
15	90859834	90860334	2	CD14 Mono._.COVID19_55650_0066d7	8507	FURIN	Distal
15	90861261	90861761	7	CD14 Mono._.COVID19_55650_0067	7080	FURIN	Distal
15	90863348	90863848	22	CD14 Mono._.COVID19_55650_0052	4993	FURIN	Distal
15	90863887	90864387	5	CD14 Mono._.COVID19_28205_0564d0	4454	FURIN	Distal
15	90864437	90864937	4	CD14 Mono._.COVID19_55650_0083	3904	FURIN	Distal
15	90869668	90870168	16	CD14 Mono._.COVID19_55650_0066d7	1325	FURIN	Intronic
15	90870221	90870721	2	CD14 Mono._.Control_EV08	1878	FURIN	Intronic
15	90870770	90871270	9	CD14 Mono._.COVID19_55650_0066d7	2427	FURIN	Intronic
15	90871272	90871772	10	CD4 TCM._.COVID19_55650_0055	2929	FURIN	Intronic
15	90872235	90872735	3	CD16 Mono._.Control_HIP002	3892	FURIN	Intronic
15	90872808	90873308	8	CD14 Mono._.COVID19_55650_0067	4465	FURIN	Exonic
15	90873695	90874195	4	CD4 TCM._.Control_EV08	5352	FURIN	Intronic
15	90875210	90875710	2	CD4 TCM._.COVID19_55650_0055	6867	FURIN	Intronic
15	90876013	90876513	2	CD14 Mono._.COVID19_55650_0067	7431	FES	Exonic
15	90877282	90877782	2	NK._.COVID19_55650_0066d7	6162	FES	Exonic
15	90881012	90881512	2	CD8 TEM._.Other	2432	FES	Intronic
15	90883301	90883801	2	NK_CD56bright._.Control_HIP044	143	FES	Promoter
15	90884188	90884688	21	CD14 Mono._.COVID19_28205_0555d0	742	FES	Exonic
15	90884779	90885279	9	CD14 Mono._.COVID19_28205_0556	1333	FES	Intronic
15	90885465	90885965	20	CD14 Mono._.COVID19_28205_0555d0	2019	FES	Intronic
15	90886458	90886958	2	CD4 Naive._.Control_HIP044	3012	FES	Intronic
15	90889374	90889874	2	pDC._.Rep2	5928	FES	Exonic
15	90895676	90896176	3	CD14 Mono._.Control_HIP002	7065	MAN2A2	Distal
15	90897010	90897510	2	cDC2._.Rep1	5731	MAN2A2	Distal
15	90902108	90902608	19	CD14 Mono._.COVID19_55650_0086	633	MAN2A2	Promoter
15	90903134	90903634	19	CD4 TCM._.COVID19_55650_0083	391	MAN2A2	Exonic
15	90903664	90904164	2	CD8 TEM._.COVID19_55650_0066d0	921	MAN2A2	Intronic
15	90913689	90914189	4	CD16 Mono._.COVID19_55650_0083	10946	MAN2A2	Intronic
15	90914362	90914862	18	CD14 Mono._.COVID19_55650_0052	11619	MAN2A2	Intronic
15	90915130	90915630	2	Plasmablast._.COVID19_28205_0558	12387	MAN2A2	Intronic
15	90915731	90916231	22	CD14 Mono._.Control_EV08	12988	MAN2A2	Intronic
15	90916330	90916830	2	CD16 Mono._.Control_HIP015	13587	MAN2A2	Intronic
15	90922854	90923354	2	Plasmablast._.COVID19_28205_0558	7075	UNC45A	Distal
15	90928065	90928565	21	CD14 Mono._.COVID19_55650_0052	1864	UNC45A	Promoter
15	90929326	90929826	8	CD14 Mono._.COVID19_28205_0564d0	603	UNC45A	Promoter
15	90929969	90930469	21	CD8 TEM._.Control_HIP023	38	UNC45A	Promoter
15	90930486	90930986	10	CD8 TEM._.Control_HIP023	555	UNC45A	Exonic
15	90931609	90932109	19	CD4 TCM._.Control_HIP002	709	HDDC3	Exonic
15	90932354	90932854	10	B naive._.Control_HIP023	34	HDDC3	Promoter
15	90934215	90934715	20	CD14 Mono._.COVID19_28205_0564d0	1895	HDDC3	Promoter
15	90934901	90935401	2	Plasmablast._.1	2581	HDDC3	Exonic
15	90935863	90936363	3	CD4 TCM._.Other	3543	HDDC3	Exonic
15	90944997	90945497	4	CD16 Mono._.Control_HIP044	9622	RCCD1	Intronic
15	90949544	90950044	9	CD14 Mono._.COVID19_28205_0555d2	5075	RCCD1	Exonic
15	90953591	90954091	4	NK._.COVID19_55650_0086	1028	RCCD1	Promoter
15	90954565	90955065	21	CD8 TEM._.Control_EV08	54	RCCD1	Promoter
15	90955299	90955799	8	CD4 TCM._.COVID19_28205_0558	678	RCCD1	Exonic
15	90956522	90957022	2	Plasmablast._.1	1901	RCCD1	Exonic
15	90957524	90958024	2	CD4 TCM._.COVID19_28205_0564d0	2903	RCCD1	Intronic
15	90982042	90982542	16	CD14 Mono._.COVID19_28205_0564d0	13336	PRC1	Intronic
15	90987041	90987541	2	Plasmablast._.COVID19_28205_0558	8337	PRC1	Intronic
15	90988407	90988907	6	CD14 Mono._.COVID19_55650_0055	6971	PRC1	Intronic
15	90989011	90989511	7	B intermediate._.Control_HIP043	6367	PRC1	Intronic
15	90991543	90992043	2	NK._.Control_HIP023	3835	PRC1	Intronic
15	90992878	90993378	5	B intermediate._.Control_HIP045	2500	PRC1	Intronic
15	90993749	90994249	5	NK._.COVID19_55650_0067	1629	PRC1	Intronic
15	90994394	90994894	19	CD4 TCM._.COVID19_55650_0067	984	PRC1	Exonic
15	90994896	90995396	14	CD4 TCM._.COVID19_28205_0555d2	482	PRC1	Exonic
15	90996588	90997088	2	CD4 TCM._.COVID19_55650_0067	1208	PRC1	Promoter
15	91020791	91021291	3	CD14 Mono._.COVID19_55650_0066d7	1561	VPS33B	Promoter
15	91021515	91022015	5	CD8 TEM._.COVID19_55650_0066d0	837	VPS33B	Promoter
15	91022343	91022843	16	CD4 TCM._.COVID19_28205_0564d0	9	VPS33B	Promoter
15	91033089	91033589	13	CD8 TEM._.COVID19_28205_0557	10719	VPS33B-DT	Intronic
15	91047503	91048003	6	CD14 Mono._.COVID19_28205_0555d0	25133	VPS33B-DT	Distal
15	91048696	91049196	7	CD14 Mono._.COVID19_55650_0055	26326	VPS33B-DT	Distal
15	91049757	91050257	14	CD8 TEM._.COVID19_28205_0559	27387	VPS33B-DT	Distal
15	91055790	91056290	3	NK._.COVID19_28205_0559	33420	VPS33B-DT	Distal
15	91075740	91076240	2	CD14 Mono._.Other	23959	SV2B	Distal
15	91099390	91099890	2	CD4 Naive._.Control_HIP043	309	SV2B	Promoter
15	91100080	91100580	7	CD4 TCM._.Other	379	SV2B	Exonic
15	91102114	91102614	2	CD8 TEM._.COVID19_55650_0132d0	2413	SV2B	Intronic
15	91142054	91142554	3	CD16 Mono._.Control_HIP023	42353	SV2B	Intronic
15	91238964	91239464	7	CD14 Mono._.Control_HIP015	139263	SV2B	Intronic
15	91243711	91244211	20	CD14 Mono._.COVID19_28205_0556	144010	SV2B	Intronic
15	91247545	91248045	2	NK._.COVID19_55650_0086	147844	SV2B	Intronic
15	91255720	91256220	9	CD14 Mono._.COVID19_55650_0052	152737	CRAT37	Intronic
15	91258336	91258836	17	CD14 Mono._.COVID19_55650_0067	150121	CRAT37	Intronic
15	91263719	91264219	9	CD14 Mono._.Other	144738	CRAT37	Intronic
15	91264577	91265077	20	CD14 Mono._.Control_EV08	143880	CRAT37	Intronic
15	91271507	91272007	4	CD16 Mono._.Control_HIP015	136950	CRAT37	Intronic
15	91289285	91289785	11	CD14 Mono._.COVID19_28205_0555d0	119172	CRAT37	Exonic
15	91291643	91292143	15	CD14 Mono._.COVID19_55650_0066d7	116814	CRAT37	Intronic
15	91302760	91303260	11	CD14 Mono._.COVID19_55650_0086	105697	CRAT37	Distal
15	91308148	91308648	2	CD14 Mono._.COVID19_55650_0055	100309	CRAT37	Distal
15	91312001	91312501	6	CD8 TEM._.COVID19_28205_0564d0	96456	CRAT37	Distal
15	91316117	91316617	10	CD8 TEM._.COVID19_28205_0557	92340	CRAT37	Distal
15	91319296	91319796	4	CD4 Naive._.COVID19_28205_0559	89161	CRAT37	Distal
15	91319978	91320478	7	CD4 TCM._.COVID19_55650_0086	88479	CRAT37	Distal
15	91336596	91337096	3	CD4 TCM._.COVID19_28205_0556	71861	CRAT37	Distal
15	91349128	91349628	16	NK._.COVID19_28205_0555d0	59329	CRAT37	Distal
15	91369846	91370346	3	NK._.COVID19_55650_0083	38611	CRAT37	Distal
15	91384248	91384748	4	CD16 Mono._.Control_HIP023	24209	CRAT37	Distal
15	91393109	91393609	3	CD14 Mono._.COVID19_55650_0132d0	15348	CRAT37	Distal
15	91407461	91407961	2	pDC._.Rep2	996	CRAT37	Promoter
15	91422757	91423257	4	CD4 TCM._.COVID19_28205_0564d0	14298	CRAT37	Intronic
15	91426435	91426935	3	NK_CD56bright._.Control_HIP043	17976	CRAT37	Intronic
15	91448171	91448671	2	CD4 Naive._.COVID19_28205_0558	39712	CRAT37	Intronic
15	91453371	91453871	7	CD4 Naive._.COVID19_28205_0558	44912	CRAT37	Intronic
15	91469194	91469694	3	NK._.COVID19_28205_0559	60735	CRAT37	Intronic
15	91469879	91470379	16	CD4 TCM._.Control_HIP023	61420	CRAT37	Intronic
15	91471518	91472018	3	CD4 Naive._.Control_HIP044	63059	CRAT37	Intronic
15	91472155	91472655	17	CD4 TCM._.COVID19_28205_0558	63696	CRAT37	Intronic
15	91482691	91483191	12	CD4 TCM._.COVID19_28205_0558	74232	CRAT37	Intronic
15	91491047	91491547	11	NK._.COVID19_55650_0083	82588	CRAT37	Intronic
15	91515242	91515742	14	CD14 Mono._.COVID19_55650_0067	106783	CRAT37	Intronic
15	91517450	91517950	5	CD14 Mono._.COVID19_55650_0057	108991	CRAT37	Intronic
15	91522525	91523025	7	CD4 TCM._.COVID19_55650_0083	114066	CRAT37	Intronic
15	91526437	91526937	3	CD14 Mono._.Control_EV08	117978	CRAT37	Intronic
15	91529394	91529894	3	CD4 Naive._.COVID19_28205_0558	120935	CRAT37	Intronic
15	91549591	91550091	2	CD14 Mono._.COVID19_28205_0558	141132	CRAT37	Intronic
15	91655817	91656317	4	NK_CD56bright._.Control_HIP043	197627	SLCO3A1	Distal
15	91660253	91660753	4	NK_CD56bright._.Other	193191	SLCO3A1	Distal
15	91694804	91695304	8	CD14 Mono._.Control_EV08	158640	SLCO3A1	Distal
15	91701308	91701808	6	CD16 Mono._.Control_HIP023	152136	SLCO3A1	Distal
15	91701816	91702316	4	CD16 Mono._.Control_HIP043	151628	SLCO3A1	Distal
15	91705096	91705596	3	CD16 Mono._.Control_HIP043	148348	SLCO3A1	Distal
15	91706276	91706776	4	NK_CD56bright._.Other	147168	SLCO3A1	Distal
15	91710072	91710572	7	NK._.COVID19_28205_0555d0	143372	SLCO3A1	Distal
15	91722645	91723145	2	CD14 Mono._.COVID19_28205_0556	130799	SLCO3A1	Distal
15	91745208	91745708	2	pDC._.Rep2	108236	SLCO3A1	Distal
15	91780299	91780799	4	CD14 Mono._.COVID19_28205_0556	73145	SLCO3A1	Distal
15	91782333	91782833	4	CD16 Mono._.Control_HIP043	71111	SLCO3A1	Distal
15	91849610	91850110	17	CD14 Mono._.Control_HIP002	3834	SLCO3A1	Distal
15	91850532	91851032	10	CD14 Mono._.COVID19_55650_0066d7	2912	SLCO3A1	Distal
15	91851333	91851833	2	CD14 Mono._.COVID19_28205_0556	2111	SLCO3A1	Distal
15	91851994	91852494	2	NK._.COVID19_55650_0132d0	1450	SLCO3A1	Promoter
15	91852701	91853201	22	CD14 Mono._.Control_HIP023	743	SLCO3A1	Promoter
15	91853438	91853938	7	CD16 Mono._.COVID19_55650_0052	6	SLCO3A1	Promoter
15	91853993	91854493	14	NK._.COVID19_55650_0067	547	SLCO3A1	Intronic
15	91854556	91855056	22	CD14 Mono._.COVID19_28205_0555d0	1110	SLCO3A1	Intronic
15	91855086	91855586	3	CD16 Mono._.Control_HIP044	1640	SLCO3A1	Intronic
15	91855641	91856141	17	NK._.COVID19_28205_0559	2195	SLCO3A1	Intronic
15	91857152	91857652	13	CD4 TCM._.COVID19_28205_0558	3706	SLCO3A1	Intronic
15	91857765	91858265	21	CD8 TEM._.COVID19_55650_0132d0	4319	SLCO3A1	Intronic
15	91859860	91860360	4	CD14 Mono._.COVID19_28205_0558	6414	SLCO3A1	Intronic
15	91860590	91861090	4	CD14 Mono._.COVID19_55650_0052	7144	SLCO3A1	Intronic
15	91861152	91861652	22	CD14 Mono._.Control_HIP023	7706	SLCO3A1	Intronic
15	91861726	91862226	3	CD14 Mono._.COVID19_28205_0555d2	8280	SLCO3A1	Intronic
15	91863201	91863701	4	CD14 Mono._.Control_HIP002	9755	SLCO3A1	Intronic
15	91864567	91865067	3	NK_CD56bright._.Control_HIP043	11121	SLCO3A1	Intronic
15	91865472	91865972	2	NK._.Control_EV08	12026	SLCO3A1	Intronic
15	91866187	91866687	5	CD4 TCM._.COVID19_28205_0556	12741	SLCO3A1	Intronic
15	91867664	91868164	5	CD14 Mono._.COVID19_55650_0067	14218	SLCO3A1	Intronic
15	91870998	91871498	3	CD4 TCM._.Control_HIP044	17552	SLCO3A1	Intronic
15	91871712	91872212	14	CD14 Mono._.Control_EV08	18266	SLCO3A1	Intronic
15	91872394	91872894	2	CD4 TCM._.COVID19_55650_0066d0	18948	SLCO3A1	Intronic
15	91873030	91873530	4	CD14 Mono._.COVID19_28205_0555d0	19584	SLCO3A1	Intronic
15	91874057	91874557	2	CD14 Mono._.COVID19_55650_0066d7	20611	SLCO3A1	Intronic
15	91882946	91883446	5	CD14 Mono._.COVID19_55650_0066d7	29500	SLCO3A1	Intronic
15	91885776	91886276	11	CD14 Mono._.COVID19_55650_0057	32330	SLCO3A1	Intronic
15	91891876	91892376	7	CD16 Mono._.Control_HIP015	38430	SLCO3A1	Intronic
15	91894567	91895067	4	CD14 Mono._.COVID19_55650_0066d7	41121	SLCO3A1	Intronic
15	91895079	91895579	3	CD14 Mono._.COVID19_55650_0083	41633	SLCO3A1	Intronic
15	91908337	91908837	5	CD14 Mono._.Control_EV08	54891	SLCO3A1	Exonic
15	91911835	91912335	5	CD16 Mono._.Control_HIP043	58389	SLCO3A1	Intronic
15	91919226	91919726	2	CD14 Mono._.COVID19_28205_0555d0	65780	SLCO3A1	Intronic
15	91920157	91920657	2	CD14 Mono._.COVID19_28205_0556	66711	SLCO3A1	Intronic
15	91921409	91921909	22	CD14 Mono._.COVID19_55650_0066d7	67963	SLCO3A1	Intronic
15	91924162	91924662	2	CD8 TEM._.Control_HIP002	70716	SLCO3A1	Intronic
15	91926818	91927318	3	CD14 Mono._.Control_HIP015	73372	SLCO3A1	Intronic
15	91933956	91934456	3	CD16 Mono._.COVID19_55650_0083	80510	SLCO3A1	Intronic
15	91936142	91936642	11	CD14 Mono._.Control_HIP043	82696	SLCO3A1	Intronic
15	91939363	91939863	3	CD14 Mono._.COVID19_28205_0556	85917	SLCO3A1	Intronic
15	91940398	91940898	16	CD14 Mono._.COVID19_55650_0086	86952	SLCO3A1	Intronic
15	91941597	91942097	3	CD14 Mono._.COVID19_55650_0086	88151	SLCO3A1	Intronic
15	91942993	91943493	8	CD16 Mono._.Control_HIP044	89547	SLCO3A1	Intronic
15	91943566	91944066	9	CD14 Mono._.COVID19_55650_0086	90120	SLCO3A1	Intronic
15	91945954	91946454	2	CD14 Mono._.Control_HIP023	92508	SLCO3A1	Intronic
15	91946539	91947039	8	CD14 Mono._.Control_HIP023	93093	SLCO3A1	Intronic
15	91947280	91947780	21	CD14 Mono._.COVID19_28205_0556	93834	SLCO3A1	Intronic
15	91948034	91948534	9	CD14 Mono._.COVID19_55650_0055	94588	SLCO3A1	Intronic
15	91950455	91950955	20	CD14 Mono._.COVID19_28205_0555d0	97009	SLCO3A1	Intronic
15	91950997	91951497	10	CD14 Mono._.COVID19_55650_0052	97551	SLCO3A1	Intronic
15	91951721	91952221	2	CD16 Mono._.Control_HIP015	98275	SLCO3A1	Intronic
15	91954373	91954873	3	CD16 Mono._.Control_HIP015	100927	SLCO3A1	Intronic
15	91959594	91960094	2	NK._.COVID19_55650_0083	106148	SLCO3A1	Intronic
15	91962314	91962814	2	CD16 Mono._.Control_HIP043	108868	SLCO3A1	Intronic
15	91973442	91973942	3	CD16 Mono._.Control_HIP002	119996	SLCO3A1	Intronic
15	91985587	91986087	2	CD4 TCM._.Control_HIP044	132141	SLCO3A1	Intronic
15	91988018	91988518	4	CD14 Mono._.Control_HIP002	134572	SLCO3A1	Intronic
15	91992888	91993388	6	CD14 Mono._.COVID19_55650_0132d0	139442	SLCO3A1	Intronic
15	92005153	92005653	2	CD8 TEM._.COVID19_28205_0564d0	151707	SLCO3A1	Intronic
15	92006643	92007143	3	CD16 Mono._.Other	153197	SLCO3A1	Intronic
15	92008550	92009050	2	CD14 Mono._.Control_HIP002	155104	SLCO3A1	Intronic
15	92011846	92012346	2	CD4 TCM._.COVID19_28205_0556	158400	SLCO3A1	Intronic
15	92012374	92012874	2	NK._.Control_HIP023	158928	SLCO3A1	Intronic
15	92013138	92013638	2	NK_CD56bright._.Control_HIP043	159692	SLCO3A1	Intronic
15	92014452	92014952	2	NK._.Control_HIP023	161006	SLCO3A1	Intronic
15	92021680	92022180	2	NK._.COVID19_28205_0559	168234	SLCO3A1	Intronic
15	92043079	92043579	2	CD16 Mono._.COVID19_55650_0083	189633	SLCO3A1	Intronic
15	92050548	92051048	2	CD8 TEM._.COVID19_28205_0559	197102	SLCO3A1	Intronic
15	92068109	92068609	19	CD14 Mono._.Control_EV08	214663	SLCO3A1	Intronic
15	92069541	92070041	20	CD14 Mono._.COVID19_55650_0066d7	216095	SLCO3A1	Intronic
15	92070974	92071474	14	CD14 Mono._.COVID19_55650_0052	217528	SLCO3A1	Intronic
15	92073951	92074451	5	CD14 Mono._.COVID19_55650_0066d7	220505	SLCO3A1	Intronic
15	92077270	92077770	12	CD14 Mono._.COVID19_55650_0052	223824	SLCO3A1	Intronic
15	92078920	92079420	4	CD4 TCM._.Control_HIP023	225474	SLCO3A1	Intronic
15	92080413	92080913	2	CD14 Mono._.COVID19_55650_0055	226967	SLCO3A1	Intronic
15	92082199	92082699	14	CD14 Mono._.COVID19_55650_0086	228753	SLCO3A1	Intronic
15	92095690	92096190	19	CD8 TEM._.COVID19_55650_0132d0	242244	SLCO3A1	Intronic
15	92097498	92097998	7	CD14 Mono._.COVID19_28205_0555d2	244052	SLCO3A1	Intronic
15	92100696	92101196	3	NK._.COVID19_28205_0555d0	247250	SLCO3A1	Intronic
15	92115199	92115699	2	CD4 Naive._.Control_HIP045	261753	SLCO3A1	Intronic
15	92122205	92122705	6	NK._.COVID19_28205_0555d0	268759	SLCO3A1	Intronic
15	92153280	92153780	2	NK._.COVID19_28205_0555d0	240297	ST8SIA2	Intronic
15	92159138	92159638	2	NK._.Control_HIP002	234439	ST8SIA2	Intronic
15	92160927	92161427	2	B intermediate._.Control_HIP043	232650	ST8SIA2	Intronic
15	92163345	92163845	2	CD14 Mono._.Control_HIP015	230232	ST8SIA2	Exonic
15	92176239	92176739	2	pDC._.Rep2	217338	ST8SIA2	Distal
15	92184815	92185315	2	NK_CD56bright._.Other	208762	ST8SIA2	Distal
15	92266472	92266972	2	NK_CD56bright._.Control_HIP043	127105	ST8SIA2	Distal
15	92325995	92326495	2	CD8 TEM._.Control_HIP002	67582	ST8SIA2	Distal
15	92521463	92521963	2	CD4 Naive._.COVID19_28205_0559	50058	C15orf32	Distal
15	92599597	92600097	2	CD14 Mono._.COVID19_55650_0057	27804	LINC00930	Distal
15	92631642	92632142	2	CD16 Mono._.Control_HIP015	59849	LINC00930	Intronic
15	92655474	92655974	2	CD4 Naive._.COVID19_28205_0558	83681	LINC00930	Exonic
15	92668319	92668819	2	CD14 Mono._.COVID19_55650_0067	96526	LINC00930	Intronic
15	92681265	92681765	2	CD16 Mono._.Other	109472	LINC00930	Intronic
15	92713908	92714408	3	CD14 Mono._.COVID19_55650_0052	95639	FAM174B	Intronic
15	92714729	92715229	14	CD4 TCM._.COVID19_55650_0083	94818	FAM174B	Intronic
15	92724172	92724672	3	CD4 TCM._.COVID19_28205_0556	85375	FAM174B	Intronic
15	92728221	92728721	4	CD16 Mono._.COVID19_55650_0083	81326	FAM174B	Intronic
15	92733212	92733712	15	CD14 Mono._.COVID19_55650_0066d7	76335	FAM174B	Intronic
15	92734153	92734653	6	CD14 Mono._.COVID19_55650_0055	75394	FAM174B	Intronic
15	92763391	92763891	4	CD14 Mono._.Control_HIP023	46156	FAM174B	Intronic
15	92773766	92774266	7	CD14 Mono._.Control_HIP015	35781	FAM174B	Intronic
15	92797087	92797587	15	CD4 TCM._.COVID19_55650_0067	12460	FAM174B	Intronic
15	92801920	92802420	11	CD14 Mono._.COVID19_55650_0067	7627	FAM174B	Intronic
15	92803722	92804222	2	cDC2._.Rep2	5825	FAM174B	Intronic
15	92804225	92804725	2	Plasmablast._.COVID19_28205_0558	5322	FAM174B	Intronic
15	92806094	92806594	2	CD16 Mono._.Other	3453	FAM174B	Intronic
15	92807537	92808037	10	CD14 Mono._.Control_HIP023	2010	FAM174B	Intronic
15	92808176	92808676	17	CD14 Mono._.COVID19_55650_0055	1371	FAM174B	Intronic
15	92809317	92809817	8	CD16 Mono._.Control_HIP043	230	FAM174B	Intronic
15	92809871	92810371	14	CD14 Mono._.COVID19_55650_0055	322	FAM174B	Promoter
15	92810525	92811025	4	CD16 Mono._.Control_HIP015	976	FAM174B	Promoter
15	92811413	92811913	6	CD4 TCM._.Control_EV08	1864	FAM174B	Promoter
15	92813424	92813924	19	CD4 TCM._.Control_HIP002	3875	FAM174B	Distal
15	92817442	92817942	7	B naive._.Control_HIP023	7893	FAM174B	Distal
15	92818621	92819121	2	Plasmablast._.COVID19_28205_0558	9072	FAM174B	Distal
15	92819312	92819812	9	CD4 TCM._.Control_HIP023	9763	FAM174B	Distal
15	92820265	92820765	19	CD4 TCM._.Control_HIP023	10716	FAM174B	Distal
15	92821726	92822226	3	CD14 Mono._.COVID19_55650_0067	12177	FAM174B	Distal
15	92826613	92827113	6	CD14 Mono._.COVID19_55650_0055	17064	FAM174B	Distal
15	92829215	92829715	4	CD16 Mono._.Control_HIP015	19666	FAM174B	Distal
15	92830629	92831129	3	CD4 TCM._.Control_EV08	21080	FAM174B	Distal
15	92831794	92832294	2	pDC._.Rep2	22245	FAM174B	Distal
15	92832303	92832803	10	B naive._.COVID19_55650_0132d0	22754	FAM174B	Distal
15	92832863	92833363	11	CD4 TCM._.COVID19_55650_0083	23314	FAM174B	Distal
15	92833623	92834123	2	CD4 TCM._.COVID19_28205_0564d0	24074	FAM174B	Distal
15	92839630	92840130	2	pDC._.Rep2	30081	FAM174B	Distal
15	92843723	92844223	4	CD4 Naive._.Other	34174	FAM174B	Distal
15	92844437	92844937	2	CD4 TCM._.COVID19_55650_0066d7	34888	FAM174B	Distal
15	92845134	92845634	21	CD14 Mono._.COVID19_55650_0066d7	35585	FAM174B	Distal
15	92847983	92848483	2	CD16 Mono._.Control_HIP015	34473	LINC01578	Distal
15	92848665	92849165	5	CD14 Mono._.Control_HIP015	33791	LINC01578	Distal
15	92849220	92849720	10	B intermediate._.COVID19_55650_0052	33236	LINC01578	Distal
15	92850055	92850555	2	CD8 TEM._.COVID19_28205_0559	32401	LINC01578	Distal
15	92852854	92853354	2	CD14 Mono._.COVID19_55650_0067	29602	LINC01578	Distal
15	92869445	92869945	2	CD8 TEM._.Other	13011	LINC01578	Distal
15	92876619	92877119	2	CD14 Mono._.COVID19_28205_0556	5837	LINC01578	Distal
15	92879890	92880390	4	CD4 TCM._.Control_EV08	2566	LINC01578	Distal
15	92880827	92881327	8	CD4 TCM._.COVID19_55650_0067	1629	LINC01578	Promoter
15	92881525	92882025	9	CD4 TCM._.Control_HIP023	931	LINC01578	Promoter
15	92882221	92882721	9	CD4 Naive._.Control_HIP043	235	LINC01578	Promoter
15	92883032	92883532	13	NK._.COVID19_55650_0055	130	CHD2	Promoter
15	92883575	92884075	9	CD4 Naive._.Control_HIP044	411	CHD2	Exonic
15	92884283	92884783	2	cDC2._.Rep2	1119	CHD2	Exonic
15	92884788	92885288	12	CD4 TCM._.COVID19_55650_0083	1624	CHD2	Exonic
15	92886230	92886730	3	CD8 TEM._.COVID19_55650_0132d0	3066	CHD2	Exonic
15	92887150	92887650	4	CD4 TCM._.COVID19_28205_0558	3986	CHD2	Intronic
15	92888034	92888534	5	CD8 TEM._.Control_HIP023	4870	CHD2	Exonic
15	92889580	92890080	9	CD4 TCM._.COVID19_28205_0556	6416	CHD2	Intronic
15	92890529	92891029	2	CD4 TCM._.COVID19_55650_0066d7	7365	CHD2	Intronic
15	92891431	92891931	2	CD4 Naive._.COVID19_28205_0559	8267	CHD2	Intronic
15	92892125	92892625	2	CD4 TCM._.Control_HIP043	8961	CHD2	Intronic
15	92892726	92893226	3	CD4 TCM._.COVID19_28205_0556	9562	CHD2	Intronic
15	92893874	92894374	6	CD4 TCM._.Control_HIP044	10274	MIR3175	Intronic
15	92894502	92895002	10	CD4 TCM._.COVID19_28205_0558	9646	MIR3175	Intronic
15	92895287	92895787	5	CD4 TCM._.COVID19_28205_0558	8861	MIR3175	Intronic
15	92896466	92896966	2	CD8 TEM._.COVID19_28205_0564d0	7682	MIR3175	Intronic
15	92899489	92899989	3	CD4 TCM._.Control_HIP023	4659	MIR3175	Intronic
15	92900060	92900560	19	CD4 TCM._.Control_HIP023	4088	MIR3175	Exonic
15	92900622	92901122	3	CD4 TCM._.COVID19_55650_0066d0	3526	MIR3175	Intronic
15	92901467	92901967	7	CD4 TCM._.COVID19_28205_0556	2681	MIR3175	Exonic
15	92902612	92903112	16	CD8 TEM._.COVID19_28205_0564d0	1536	MIR3175	Promoter
15	92903529	92904029	10	CD14 Mono._.Other	619	MIR3175	Promoter
15	92904033	92904533	2	Plasmablast._.1	115	MIR3175	Promoter
15	92904594	92905094	15	NK._.COVID19_55650_0083	444	MIR3175	Exonic
15	92905956	92906456	15	CD4 TCM._.Control_HIP023	1806	MIR3175	Intronic
15	92906638	92907138	18	CD4 TCM._.Control_HIP023	2488	MIR3175	Intronic
15	92907239	92907739	7	CD4 TCM._.Control_HIP023	3089	MIR3175	Intronic
15	92907784	92908284	12	CD14 Mono._.COVID19_55650_0067	3634	MIR3175	Intronic
15	92908576	92909076	5	CD4 TCM._.Control_HIP045	4426	MIR3175	Intronic
15	92909502	92910002	3	CD14 Mono._.COVID19_28205_0556	5352	MIR3175	Intronic
15	92910032	92910532	3	CD4 TCM._.COVID19_55650_0066d7	5882	MIR3175	Intronic
15	92910610	92911110	9	CD4 TCM._.COVID19_55650_0066d7	6460	MIR3175	Intronic
15	92911597	92912097	13	CD14 Mono._.COVID19_55650_0066d7	7447	MIR3175	Intronic
15	92912212	92912712	5	CD4 TCM._.COVID19_28205_0558	8062	MIR3175	Intronic
15	92913254	92913754	3	CD4 Naive._.Other	9104	MIR3175	Intronic
15	92914129	92914629	6	CD4 TCM._.Control_EV08	9979	MIR3175	Intronic
15	92914663	92915163	17	CD4 TCM._.COVID19_55650_0067	10513	MIR3175	Intronic
15	92915179	92915679	10	CD8 TEM._.COVID19_28205_0556	11029	MIR3175	Intronic
15	92915963	92916463	12	NK._.Control_HIP023	11813	MIR3175	Intronic
15	92917849	92918349	18	NK._.COVID19_28205_0559	13699	MIR3175	Intronic
15	92920859	92921359	2	CD8 TEM._.COVID19_28205_0557	16709	MIR3175	Intronic
15	92921782	92922282	16	CD14 Mono._.COVID19_55650_0052	17632	MIR3175	Intronic
15	92922386	92922886	8	B naive._.COVID19_55650_0067	18236	MIR3175	Intronic
15	92924119	92924619	3	CD14 Mono._.COVID19_55650_0067	19969	MIR3175	Exonic
15	92933021	92933521	2	B naive._.Control_HIP044	28871	MIR3175	Intronic
15	92934635	92935135	2	B naive._.Control_HIP044	30485	MIR3175	Intronic
15	92936668	92937168	7	NK._.COVID19_55650_0055	32518	MIR3175	Intronic
15	92937356	92937856	2	CD4 TCM._.Control_EV08	33206	MIR3175	Exonic
15	92938281	92938781	2	CD4 TCM._.COVID19_55650_0083	34131	MIR3175	Intronic
15	92945042	92945542	2	B intermediate._.Control_HIP043	40892	MIR3175	Exonic
15	92954534	92955034	2	CD8 TEM._.Control_HIP002	50384	MIR3175	Intronic
15	92958034	92958534	14	CD4 TCM._.Control_EV08	53884	MIR3175	Intronic
15	92959328	92959828	2	CD16 Mono._.Control_HIP023	55178	MIR3175	Intronic
15	92969152	92969652	3	NK._.COVID19_55650_0083	65002	MIR3175	Intronic
15	92971669	92972169	2	B naive._.Control_HIP043	67519	MIR3175	Exonic
15	92979159	92979659	2	B naive._.Control_EV08	75009	MIR3175	Intronic
15	92980738	92981238	2	CD4 TCM._.COVID19_28205_0564d0	76588	MIR3175	Intronic
15	92981392	92981892	4	CD4 TCM._.COVID19_28205_0558	77242	MIR3175	Intronic
15	92989449	92989949	2	B intermediate._.COVID19_28205_0558	85299	MIR3175	Intronic
15	93017560	93018060	4	CD14 Mono._.COVID19_28205_0556	71393	RGMA	Intronic
15	93018238	93018738	2	CD4 TCM._.Control_HIP023	70715	RGMA	Intronic
15	93021381	93021881	7	NK._.Control_HIP023	67572	RGMA	Exonic
15	93025536	93026036	13	CD14 Mono._.COVID19_55650_0086	63417	RGMA	Exonic
15	93026390	93026890	11	CD14 Mono._.COVID19_55650_0055	62563	RGMA	Exonic
15	93027363	93027863	15	CD14 Mono._.COVID19_28205_0555d0	61590	RGMA	Exonic
15	93028632	93029132	21	CD14 Mono._.COVID19_55650_0086	60321	RGMA	Distal
15	93029362	93029862	7	CD14 Mono._.COVID19_28205_0555d0	59591	RGMA	Distal
15	93030582	93031082	19	CD14 Mono._.COVID19_55650_0055	58371	RGMA	Distal
15	93033217	93033717	2	CD4 TCM._.COVID19_28205_0556	55736	RGMA	Distal
15	93035832	93036332	19	CD14 Mono._.Control_HIP045	53121	RGMA	Exonic
15	93037194	93037694	19	CD14 Mono._.COVID19_28205_0556	51759	RGMA	Exonic
15	93037869	93038369	3	CD14 Mono._.COVID19_55650_0066d7	51084	RGMA	Exonic
15	93039588	93040088	6	CD14 Mono._.COVID19_28205_0555d0	49365	RGMA	Exonic
15	93040411	93040911	11	CD14 Mono._.Control_HIP043	48542	RGMA	Exonic
15	93044336	93044836	2	CD8 TEM._.COVID19_55650_0066d0	44617	RGMA	Exonic
15	93046942	93047442	2	CD8 TEM._.COVID19_55650_0066d7	42011	RGMA	Intronic
15	93047598	93048098	4	NK_CD56bright._.Control_HIP044	41355	RGMA	Intronic
15	93048167	93048667	2	CD8 TEM._.COVID19_55650_0066d0	40786	RGMA	Intronic
15	93048810	93049310	4	NK._.Control_HIP043	40143	RGMA	Intronic
15	93049466	93049966	2	NK._.COVID19_55650_0086	39487	RGMA	Intronic
15	93050114	93050614	4	NK_CD56bright._.Control_HIP043	38839	RGMA	Intronic
15	93050720	93051220	2	CD8 TEM._.COVID19_28205_0564d0	38233	RGMA	Intronic
15	93052412	93052912	8	CD8 TEM._.COVID19_28205_0564d0	36541	RGMA	Intronic
15	93064278	93064778	2	CD4 TCM._.COVID19_55650_0083	24675	RGMA	Intronic
15	93073406	93073906	5	NK._.Control_EV08	15547	RGMA	Exonic
15	93087764	93088264	14	CD8 TEM._.COVID19_55650_0066d0	1189	RGMA	Intronic
15	93088403	93088903	7	CD8 TEM._.Control_HIP023	550	RGMA	Exonic
15	93088946	93089446	3	CD16 Mono._.Control_HIP002	7	RGMA	Promoter
15	93089628	93090128	3	CD4 TCM._.COVID19_55650_0066d7	673	RGMA	Promoter
15	93102177	93102677	2	NK._.Control_HIP045	13222	RGMA	Distal
15	93105800	93106300	2	CD4 TCM._.Other	16845	RGMA	Distal
15	93109332	93109832	2	CD8 TEM._.Control_EV08	20377	RGMA	Distal
15	93109893	93110393	2	CD8 TEM._.Control_EV08	20938	RGMA	Distal
15	93110818	93111318	3	CD14 Mono._.COVID19_28205_0556	21863	RGMA	Distal
15	93126094	93126594	2	CD8 TEM._.Control_HIP002	37139	RGMA	Distal
15	93141222	93141722	20	CD8 TEM._.COVID19_55650_0066d0	52267	RGMA	Distal
15	93150901	93151401	4	CD14 Mono._.COVID19_55650_0067	61946	RGMA	Distal
15	93152195	93152695	21	CD8 TEM._.COVID19_55650_0132d0	63240	RGMA	Distal
15	93164304	93164804	6	CD4 TCM._.Control_EV08	75349	RGMA	Distal
15	93178969	93179469	21	CD14 Mono._.Control_HIP023	90014	RGMA	Distal
15	93195034	93195534	4	CD16 Mono._.Control_HIP015	106079	RGMA	Distal
15	93225689	93226189	16	CD14 Mono._.COVID19_28205_0557	136734	RGMA	Distal
15	93231477	93231977	3	NK._.COVID19_28205_0559	142522	RGMA	Distal
15	93235886	93236386	22	CD14 Mono._.COVID19_55650_0086	146931	RGMA	Distal
15	93247707	93248207	14	CD14 Mono._.COVID19_28205_0555d0	158752	RGMA	Distal
15	93250179	93250679	18	CD14 Mono._.COVID19_55650_0057	161224	RGMA	Distal
15	93312897	93313397	2	CD8 TEM._.Control_HIP023	223942	RGMA	Distal
15	93319416	93319916	2	CD4 TCM._.Control_HIP043	230461	RGMA	Distal
15	93471901	93472401	2	CD16 Mono._.Control_HIP015	382946	RGMA	Distal
15	93566603	93567103	2	CD14 Mono._.COVID19_55650_0083	296255	LINC02207	Distal
15	93823777	93824277	2	CD4 Naive._.Control_HIP023	39081	LINC02207	Distal
15	93829322	93829822	4	CD14 Mono._.COVID19_55650_0057	33536	LINC02207	Distal
15	93861252	93861752	2	NK._.COVID19_55650_0067	1606	LINC02207	Promoter
15	93861886	93862386	9	CD14 Mono._.COVID19_55650_0066d7	972	LINC02207	Promoter
15	93862723	93863223	2	cDC2._.Rep2	135	LINC02207	Promoter
15	93865558	93866058	9	CD14 Mono._.COVID19_28205_0558	2698	LINC02207	Intronic
15	93932338	93932838	2	NK._.Control_HIP044	31886	LINC01580	Intronic
15	93985873	93986373	2	NK._.Control_EV08	85421	LINC01580	Intronic
15	93987009	93987509	12	NK._.COVID19_28205_0558	86557	LINC01580	Intronic
15	94058953	94059453	8	CD14 Mono._.Control_HIP015	48734	LINC01581	Intronic
15	94070378	94070878	2	pDC._.Rep1	37309	LINC01581	Intronic
15	94080211	94080711	13	CD8 TEM._.COVID19_28205_0557	27476	LINC01581	Intronic
15	94119826	94120326	19	CD8 TEM._.COVID19_28205_0557	12137	LINC01581	Distal
15	94122435	94122935	4	CD14 Mono._.Control_HIP023	14746	LINC01581	Distal
15	94145734	94146234	2	B intermediate._.Control_HIP044	38045	LINC01581	Distal
15	94164152	94164652	12	NK._.COVID19_28205_0559	56463	LINC01581	Distal
15	94164831	94165331	3	CD14 Mono._.COVID19_55650_0066d7	57142	LINC01581	Distal
15	94168184	94168684	3	NK._.Control_HIP045	60495	LINC01581	Distal
15	94173007	94173507	16	CD14 Mono._.Control_HIP015	58280	MCTP2	Distal
15	94173791	94174291	2	CD16 Mono._.COVID19_55650_0052	57496	MCTP2	Distal
15	94174441	94174941	22	CD14 Mono._.COVID19_55650_0066d7	56846	MCTP2	Distal
15	94174948	94175448	11	CD14 Mono._.COVID19_55650_0066d7	56339	MCTP2	Distal
15	94177125	94177625	14	CD14 Mono._.COVID19_55650_0067	54162	MCTP2	Distal
15	94185513	94186013	8	CD14 Mono._.COVID19_55650_0066d7	45774	MCTP2	Distal
15	94199324	94199824	3	CD14 Mono._.Other	31963	MCTP2	Distal
15	94203219	94203719	5	CD14 Mono._.COVID19_55650_0066d7	28068	MCTP2	Distal
15	94205320	94205820	6	CD14 Mono._.COVID19_55650_0066d7	25967	MCTP2	Distal
15	94206476	94206976	18	CD14 Mono._.COVID19_28205_0555d0	24811	MCTP2	Distal
15	94228873	94229373	2	CD8 TEM._.COVID19_55650_0066d0	2414	MCTP2	Distal
15	94229508	94230008	18	NK._.COVID19_28205_0559	1779	MCTP2	Promoter
15	94230042	94230542	4	B naive._.COVID19_55650_0132d0	1245	MCTP2	Promoter
15	94230544	94231044	8	CD8 TEM._.COVID19_28205_0558	743	MCTP2	Promoter
15	94231120	94231620	8	CD16 Mono._.COVID19_55650_0083	167	MCTP2	Promoter
15	94231979	94232479	13	CD14 Mono._.COVID19_55650_0086	690	MCTP2	Intronic
15	94233444	94233944	2	CD14 Mono._.COVID19_55650_0055	2155	MCTP2	Intronic
15	94234265	94234765	5	NK._.COVID19_28205_0559	2976	MCTP2	Intronic
15	94235533	94236033	11	CD14 Mono._.COVID19_28205_0558	4244	MCTP2	Intronic
15	94237772	94238272	8	NK._.COVID19_28205_0555d0	6483	MCTP2	Intronic
15	94238428	94238928	13	CD8 TEM._.COVID19_55650_0052	7139	MCTP2	Intronic
15	94239433	94239933	2	CD8 TEM._.COVID19_55650_0066d7	8144	MCTP2	Intronic
15	94241945	94242445	8	NK._.COVID19_28205_0556	10656	MCTP2	Intronic
15	94242475	94242975	4	CD8 TEM._.COVID19_28205_0564d0	11186	MCTP2	Intronic
15	94248563	94249063	10	NK._.Control_EV08	17274	MCTP2	Intronic
15	94249338	94249838	9	NK._.Control_HIP045	18049	MCTP2	Intronic
15	94251530	94252030	2	CD14 Mono._.COVID19_55650_0066d7	20241	MCTP2	Intronic
15	94252346	94252846	11	NK._.Control_HIP023	21057	MCTP2	Intronic
15	94253634	94254134	9	B naive._.Control_HIP015	22345	MCTP2	Intronic
15	94256447	94256947	5	CD14 Mono._.COVID19_55650_0086	25158	MCTP2	Intronic
15	94257627	94258127	2	B intermediate._.COVID19_55650_0066d7	26338	MCTP2	Intronic
15	94258205	94258705	10	B intermediate._.Control_HIP023	26916	MCTP2	Intronic
15	94258707	94259207	5	B naive._.COVID19_55650_0067	27418	MCTP2	Intronic
15	94259322	94259822	8	CD14 Mono._.COVID19_55650_0066d7	28033	MCTP2	Intronic
15	94260279	94260779	3	NK._.Control_EV08	28990	MCTP2	Intronic
15	94261128	94261628	4	NK._.Control_HIP023	29839	MCTP2	Intronic
15	94263282	94263782	17	NK._.Control_HIP043	31993	MCTP2	Intronic
15	94263929	94264429	3	NK._.Control_HIP044	32640	MCTP2	Intronic
15	94265924	94266424	5	NK._.Other	34635	MCTP2	Intronic
15	94266914	94267414	7	NK._.Control_HIP023	35625	MCTP2	Intronic
15	94267616	94268116	2	CD8 TEM._.COVID19_55650_0083	36327	MCTP2	Intronic
15	94268929	94269429	8	NK._.Control_HIP023	37640	MCTP2	Intronic
15	94269874	94270374	3	NK_CD56bright._.Control_HIP043	38585	MCTP2	Intronic
15	94270612	94271112	4	NK._.COVID19_55650_0055	39323	MCTP2	Intronic
15	94271150	94271650	3	CD8 TEM._.COVID19_55650_0052	39861	MCTP2	Intronic
15	94272480	94272980	19	NK._.Control_HIP023	41191	MCTP2	Intronic
15	94273470	94273970	3	CD8 TEM._.COVID19_28205_0564d0	42181	MCTP2	Intronic
15	94274614	94275114	8	CD8 TEM._.COVID19_28205_0558	43325	MCTP2	Intronic
15	94277469	94277969	2	NK._.Control_EV08	46180	MCTP2	Intronic
15	94278722	94279222	3	NK._.Control_HIP044	47433	MCTP2	Intronic
15	94280321	94280821	4	NK._.COVID19_28205_0558	49032	MCTP2	Intronic
15	94286557	94287057	4	NK._.Control_HIP002	55268	MCTP2	Intronic
15	94287195	94287695	2	NK._.COVID19_28205_0559	55906	MCTP2	Intronic
15	94287739	94288239	3	NK_CD56bright._.Control_HIP043	56450	MCTP2	Intronic
15	94288599	94289099	4	B naive._.Control_HIP015	57310	MCTP2	Intronic
15	94290681	94291181	16	CD14 Mono._.Control_EV08	59392	MCTP2	Intronic
15	94293180	94293680	7	NK._.COVID19_55650_0086	61891	MCTP2	Intronic
15	94293878	94294378	10	NK._.COVID19_28205_0558	62589	MCTP2	Intronic
15	94295199	94295699	12	CD8 TEM._.Control_EV08	63910	MCTP2	Intronic
15	94296454	94296954	5	NK._.Control_HIP044	65165	MCTP2	Intronic
15	94297620	94298120	9	B naive._.COVID19_55650_0132d0	66331	MCTP2	Intronic
15	94298524	94299024	3	CD8 TEM._.COVID19_55650_0066d0	67235	MCTP2	Intronic
15	94303952	94304452	2	NK._.Control_EV08	72663	MCTP2	Intronic
15	94304455	94304955	2	CD8 TEM._.COVID19_55650_0052	73166	MCTP2	Intronic
15	94305082	94305582	4	NK_CD56bright._.Control_HIP043	73793	MCTP2	Intronic
15	94306675	94307175	10	B naive._.COVID19_55650_0067	75386	MCTP2	Intronic
15	94307314	94307814	10	NK._.COVID19_55650_0086	76025	MCTP2	Intronic
15	94307829	94308329	8	NK._.COVID19_28205_0559	76540	MCTP2	Intronic
15	94313833	94314333	3	CD14 Mono._.COVID19_55650_0066d7	82544	MCTP2	Intronic
15	94322108	94322608	10	CD14 Mono._.COVID19_55650_0086	90819	MCTP2	Intronic
15	94323051	94323551	2	CD8 TEM._.COVID19_55650_0066d0	91762	MCTP2	Intronic
15	94324169	94324669	19	NK._.COVID19_55650_0052	92880	MCTP2	Intronic
15	94325010	94325510	16	NK._.COVID19_28205_0555d0	93721	MCTP2	Intronic
15	94327312	94327812	11	NK._.Control_HIP023	96023	MCTP2	Intronic
15	94370217	94370717	5	CD16 Mono._.Other	138928	MCTP2	Intronic
15	94370811	94371311	3	CD16 Mono._.Control_HIP023	139522	MCTP2	Intronic
15	94377675	94378175	2	CD16 Mono._.Control_HIP023	146386	MCTP2	Intronic
15	94380763	94381263	4	NK._.Control_HIP044	149474	MCTP2	Intronic
15	94382978	94383478	4	B naive._.Control_HIP043	151689	MCTP2	Intronic
15	94387836	94388336	6	NK._.Control_EV08	156547	MCTP2	Intronic
15	94413290	94413790	6	B naive._.Control_HIP044	182001	MCTP2	Intronic
15	94429996	94430496	5	CD14 Mono._.COVID19_55650_0052	198707	MCTP2	Intronic
15	94434307	94434807	2	CD4 TCM._.COVID19_55650_0086	203018	MCTP2	Intronic
15	94439100	94439600	2	NK._.Control_HIP043	207811	MCTP2	Intronic
15	94484460	94484960	2	CD4 TCM._.COVID19_55650_0083	253171	MCTP2	Distal
15	94485217	94485717	2	NK._.Control_HIP044	253928	MCTP2	Distal
15	94576889	94577389	2	CD8 TEM._.COVID19_28205_0559	345600	MCTP2	Distal
15	94581504	94582004	3	CD14 Mono._.COVID19_55650_0057	350215	MCTP2	Distal
15	94582336	94582836	4	NK._.Control_HIP045	351047	MCTP2	Distal
15	94584720	94585220	10	CD4 TCM._.COVID19_28205_0558	353431	MCTP2	Distal
15	94631590	94632090	3	B intermediate._.Control_HIP044	400301	MCTP2	Distal
15	94845039	94845539	2	NK._.Control_HIP045	481839	LINC01197	Distal
15	94882101	94882601	2	NK._.Control_HIP002	444777	LINC01197	Distal
15	94894016	94894516	10	NK._.COVID19_28205_0559	432862	LINC01197	Distal
15	95259359	95259859	5	NK._.Control_EV08	67519	LINC01197	Intronic
15	95284877	95285377	6	NK._.Control_EV08	42001	LINC01197	Intronic
15	95291795	95292295	2	NK._.COVID19_28205_0559	35083	LINC01197	Intronic
15	95298763	95299263	3	NK._.COVID19_28205_0559	28115	LINC01197	Intronic
15	95409923	95410423	14	NK._.COVID19_55650_0132d0	22921	LINC00924	Distal
15	95446811	95447311	4	NK_CD56bright._.Control_HIP043	13965	LINC00924	Intronic
15	95455921	95456421	2	NK._.COVID19_55650_0086	23075	LINC00924	Intronic
15	95620899	95621399	4	NK._.Control_HIP043	188053	LINC00924	Distal
15	95669456	95669956	4	CD4 TCM._.COVID19_28205_0564d0	236610	LINC00924	Distal
15	95803058	95803558	2	CD8 TEM._.Control_HIP044	370212	LINC00924	Distal
15	95826773	95827273	3	CD4 TCM._.Control_HIP044	393927	LINC00924	Distal
15	95839232	95839732	18	NK._.COVID19_28205_0555d0	406386	LINC00924	Distal
15	95840681	95841181	2	CD4 Naive._.COVID19_28205_0558	407835	LINC00924	Distal
15	95856391	95856891	7	NK._.Control_HIP045	423545	LINC00924	Distal
15	95863816	95864316	11	NK._.Control_HIP044	430970	LINC00924	Distal
15	95864434	95864934	4	NK_CD56bright._.Other	431588	LINC00924	Distal
15	95865378	95865878	15	NK._.Control_HIP023	432532	LINC00924	Distal
15	95868426	95868926	15	NK._.Control_HIP044	435580	LINC00924	Distal
15	95869808	95870308	15	NK._.Control_HIP023	436962	LINC00924	Distal
15	95870330	95870830	7	NK._.COVID19_28205_0559	437484	LINC00924	Distal
15	95871498	95871998	3	NK._.COVID19_28205_0556	438652	LINC00924	Distal
15	95872222	95872722	15	NK._.COVID19_28205_0555d0	439376	LINC00924	Distal
15	95875205	95875705	15	CD14 Mono._.COVID19_28205_0558	442359	LINC00924	Distal
15	95879311	95879811	17	NK._.Control_HIP023	446376	NR2F2	Distal
15	95929191	95929691	13	NK._.COVID19_55650_0086	396496	NR2F2	Distal
15	95990720	95991220	13	NK._.COVID19_55650_0132d0	334967	NR2F2	Distal
15	95996496	95996996	2	CD8 TEM._.COVID19_28205_0558	329191	NR2F2	Distal
15	96037021	96037521	4	NK._.COVID19_28205_0559	288666	NR2F2	Distal
15	96037537	96038037	2	NK._.COVID19_28205_0559	288150	NR2F2	Distal
15	96042586	96043086	10	CD14 Mono._.COVID19_55650_0086	283101	NR2F2	Distal
15	96052824	96053324	2	CD16 Mono._.Control_HIP043	272863	NR2F2	Distal
15	96053659	96054159	5	CD16 Mono._.Control_HIP015	272028	NR2F2	Distal
15	96058369	96058869	15	CD14 Mono._.COVID19_55650_0086	267318	NR2F2	Distal
15	96067035	96067535	4	CD16 Mono._.Control_HIP015	258652	NR2F2	Distal
15	96327196	96327696	5	CD14 Mono._.Control_HIP023	84	NR2F2-AS1	Promoter
15	96330384	96330884	12	NK._.COVID19_55650_0083	2626	MIR1469	Intronic
15	96330889	96331389	3	CD8 TEM._.COVID19_55650_0066d0	2121	MIR1469	Exonic
15	96345454	96345954	3	CD8 TEM._.COVID19_28205_0564d0	12442	MIR1469	Distal
15	96354948	96355448	4	CD14 Mono._.COVID19_28205_0555d2	21936	MIR1469	Distal
15	96356801	96357301	14	CD14 Mono._.COVID19_55650_0055	23789	MIR1469	Distal
15	96357529	96358029	5	CD4 TCM._.Other	24517	MIR1469	Distal
15	96358734	96359234	2	CD14 Mono._.COVID19_55650_0055	25722	MIR1469	Distal
15	96363374	96363874	2	CD14 Mono._.COVID19_55650_0057	30362	MIR1469	Distal
15	96407435	96407935	2	CD14 Mono._.Control_HIP045	74423	MIR1469	Distal
15	96494304	96494804	2	CD14 Mono._.COVID19_55650_0067	161292	MIR1469	Distal
15	96585959	96586459	21	CD14 Mono._.COVID19_28205_0555d0	197102	SPATA8-AS1	Distal
15	96586875	96587375	21	CD14 Mono._.COVID19_55650_0067	196186	SPATA8-AS1	Distal
15	96600593	96601093	2	CD16 Mono._.Control_HIP015	182468	SPATA8-AS1	Distal
15	96673788	96674288	2	CD14 Mono._.COVID19_28205_0556	109273	SPATA8-AS1	Distal
15	96720230	96720730	11	CD14 Mono._.COVID19_55650_0055	62831	SPATA8-AS1	Distal
15	96737386	96737886	2	CD14 Mono._.Control_HIP023	45675	SPATA8-AS1	Distal
15	96766314	96766814	3	CD14 Mono._.COVID19_55650_0067	16747	SPATA8-AS1	Distal
15	96789931	96790431	2	CD14 Mono._.Control_EV08	6791	SPATA8	Distal
15	96970088	96970588	2	NK._.COVID19_28205_0555d0	186948	SPATA8	Distal
15	97012282	97012782	2	CD14 Mono._.COVID19_28205_0556	229142	SPATA8	Distal
15	97120211	97120711	2	CD14 Mono._.Control_HIP045	337071	SPATA8	Distal
15	97501224	97501724	19	CD14 Mono._.COVID19_28205_0555d0	20336	LINC02254	Intronic
15	97502043	97502543	2	CD14 Mono._.COVID19_55650_0057	19517	LINC02254	Intronic
15	97504061	97504561	18	CD14 Mono._.COVID19_55650_0055	17499	LINC02254	Intronic
15	97545732	97546232	4	CD14 Mono._.COVID19_55650_0055	14719	LOC101927310	Intronic
15	97561455	97561955	2	pDC._.Rep1	1002	LOC101927310	Promoter
15	97576231	97576731	2	B intermediate._.COVID19_55650_0066d7	15778	LOC101927310	Distal
15	97692642	97693142	2	pDC._.Rep2	132189	LOC101927310	Intronic
15	97759333	97759833	4	CD14 Mono._.COVID19_55650_0057	114966	LINC00923	Intronic
15	97848567	97849067	2	CD4 TCM._.Other	25732	LINC00923	Intronic
15	97898927	97899427	4	CD14 Mono._.COVID19_28205_0555d0	24626	LINC00923	Distal
15	97909205	97909705	9	CD14 Mono._.COVID19_28205_0558	34904	LINC00923	Distal
15	97959618	97960118	2	CD14 Mono._.COVID19_55650_0057	829	ARRDC4	Promoter
15	97960137	97960637	10	B naive._.Control_HIP043	310	ARRDC4	Promoter
15	97960766	97961266	9	CD14 Mono._.COVID19_55650_0132d0	317	ARRDC4	Exonic
15	97961381	97961881	15	CD14 Mono._.COVID19_55650_0057	932	ARRDC4	Intronic
15	97963280	97963780	3	CD14 Mono._.COVID19_28205_0556	2831	ARRDC4	Intronic
15	97965768	97966268	6	CD14 Mono._.COVID19_55650_0132d0	5319	ARRDC4	Exonic
15	97981023	97981523	2	CD4 Naive._.Control_HIP023	20574	ARRDC4	Distal
15	97984139	97984639	20	CD14 Mono._.COVID19_28205_0558	23690	ARRDC4	Distal
15	97995864	97996364	11	CD14 Mono._.COVID19_55650_0066d7	35415	ARRDC4	Distal
15	98000526	98001026	2	NK._.Control_HIP044	40077	ARRDC4	Distal
15	98067327	98067827	4	CD14 Mono._.COVID19_55650_0066d7	36134	LINC01582	Distal
15	98076380	98076880	12	CD14 Mono._.COVID19_55650_0055	27081	LINC01582	Distal
15	98076940	98077440	2	CD14 Mono._.COVID19_28205_0556	26521	LINC01582	Distal
15	98084944	98085444	8	CD14 Mono._.COVID19_28205_0556	18517	LINC01582	Distal
15	98127584	98128084	11	NK._.COVID19_28205_0556	24121	LINC01582	Distal
15	98128250	98128750	10	NK._.COVID19_28205_0559	24787	LINC01582	Distal
15	98139364	98139864	3	NK._.COVID19_55650_0066d7	35901	LINC01582	Distal
15	98146438	98146938	2	B intermediate._.Control_HIP043	42975	LINC01582	Distal
15	98147257	98147757	4	CD14 Mono._.COVID19_55650_0066d7	43794	LINC01582	Distal
15	98150057	98150557	8	CD14 Mono._.COVID19_55650_0067	46594	LINC01582	Distal
15	98152215	98152715	2	NK._.Control_EV08	48752	LINC01582	Distal
15	98160168	98160668	18	NK._.Control_HIP045	56705	LINC01582	Distal
15	98169457	98169957	16	NK._.Control_EV08	65994	LINC01582	Distal
15	98177910	98178410	11	NK._.Control_EV08	74447	LINC01582	Distal
15	98311511	98312011	2	B intermediate._.Control_HIP044	202620	FAM169B	Distal
15	98321398	98321898	2	NK._.Control_HIP023	192733	FAM169B	Distal
15	98421492	98421992	6	NK._.COVID19_55650_0086	92639	FAM169B	Distal
15	98428275	98428775	14	CD14 Mono._.COVID19_28205_0558	85856	FAM169B	Distal
15	98442343	98442843	5	CD4 TCM._.COVID19_55650_0066d7	71788	FAM169B	Intronic
15	98518985	98519485	16	CD14 Mono._.COVID19_28205_0558	4852	FAM169B	Distal
15	98547690	98548190	18	CD14 Mono._.COVID19_55650_0066d7	33557	FAM169B	Distal
15	98548213	98548713	17	CD14 Mono._.COVID19_55650_0055	34080	FAM169B	Distal
15	98581680	98582180	5	CD4 Naive._.Control_HIP045	67040	IGF1R	Distal
15	98586061	98586561	4	CD4 Naive._.Control_HIP043	62659	IGF1R	Distal
15	98600384	98600884	17	CD14 Mono._.COVID19_28205_0558	48336	IGF1R	Distal
15	98612683	98613183	2	CD4 TCM._.Other	36037	IGF1R	Distal
15	98617312	98617812	2	B naive._.Control_HIP015	31408	IGF1R	Distal
15	98623130	98623630	2	CD16 Mono._.Other	25590	IGF1R	Distal
15	98635908	98636408	2	NK_CD56bright._.Control_HIP043	12812	IGF1R	Distal
15	98643921	98644421	2	CD4 TCM._.Control_EV08	4799	IGF1R	Distal
15	98647189	98647689	15	CD4 TCM._.COVID19_28205_0564d0	1531	IGF1R	Promoter
15	98648154	98648654	19	NK._.Control_EV08	566	IGF1R	Promoter
15	98648854	98649354	9	CD14 Mono._.COVID19_55650_0055	132	IGF1R	Exonic
15	98649440	98649940	13	NK._.COVID19_55650_0083	718	IGF1R	Intronic
15	98649946	98650446	12	NK._.Other	1224	IGF1R	Intronic
15	98650473	98650973	18	NK._.COVID19_55650_0052	1751	IGF1R	Intronic
15	98650975	98651475	14	NK._.Control_HIP023	2253	IGF1R	Intronic
15	98651691	98652191	8	NK._.Control_HIP023	2969	IGF1R	Intronic
15	98653627	98654127	4	CD14 Mono._.COVID19_28205_0556	4905	IGF1R	Intronic
15	98659148	98659648	12	CD14 Mono._.COVID19_55650_0086	10426	IGF1R	Intronic
15	98666345	98666845	2	CD4 Naive._.Other	17623	IGF1R	Intronic
15	98667659	98668159	5	NK._.Control_HIP044	18937	IGF1R	Intronic
15	98713452	98713952	2	CD4 Naive._.Control_HIP023	64730	IGF1R	Intronic
15	98716020	98716520	3	CD4 Naive._.COVID19_28205_0559	67298	IGF1R	Intronic
15	98734462	98734962	8	CD14 Mono._.Control_HIP002	49713	MIR4714	Exonic
15	98738828	98739328	2	CD16 Mono._.Control_HIP015	45347	MIR4714	Intronic
15	98749932	98750432	2	NK._.COVID19_28205_0555d0	34243	MIR4714	Intronic
15	98774503	98775003	2	CD16 Mono._.COVID19_55650_0083	9672	MIR4714	Intronic
15	98776511	98777011	3	NK_CD56bright._.Control_HIP044	7664	MIR4714	Intronic
15	98779544	98780044	18	CD14 Mono._.COVID19_28205_0556	4631	MIR4714	Intronic
15	98788215	98788715	18	CD14 Mono._.COVID19_28205_0556	4038	MIR4714	Intronic
15	98800587	98801087	9	CD14 Mono._.Control_HIP015	16410	MIR4714	Intronic
15	98801111	98801611	2	CD4 Naive._.Control_HIP044	16934	MIR4714	Intronic
15	98823062	98823562	15	CD14 Mono._.COVID19_55650_0067	38885	MIR4714	Intronic
15	98842790	98843290	4	CD14 Mono._.COVID19_55650_0067	58613	MIR4714	Intronic
15	98845240	98845740	2	CD16 Mono._.Control_HIP015	61063	MIR4714	Intronic
15	98850834	98851334	19	CD8 TEM._.Other	66657	MIR4714	Intronic
15	98851513	98852013	5	CD4 TCM._.Control_EV08	67336	MIR4714	Intronic
15	98852211	98852711	21	CD8 TEM._.COVID19_55650_0052	68034	MIR4714	Intronic
15	98853142	98853642	21	CD14 Mono._.COVID19_55650_0055	68965	MIR4714	Intronic
15	98858582	98859082	11	CD14 Mono._.COVID19_55650_0066d7	74405	MIR4714	Intronic
15	98859174	98859674	2	NK._.COVID19_28205_0556	74997	MIR4714	Intronic
15	98860598	98861098	6	NK._.COVID19_28205_0558	76421	MIR4714	Intronic
15	98865242	98865742	11	CD4 TCM._.COVID19_28205_0558	81065	MIR4714	Intronic
15	98865903	98866403	20	CD8 TEM._.COVID19_28205_0559	81726	MIR4714	Intronic
15	98866593	98867093	5	CD4 TCM._.COVID19_28205_0556	82416	MIR4714	Intronic
15	98868039	98868539	2	CD4 TCM._.Control_HIP044	83862	MIR4714	Intronic
15	98873835	98874335	20	CD14 Mono._.COVID19_28205_0555d0	89658	MIR4714	Intronic
15	98875226	98875726	2	CD14 Mono._.COVID19_28205_0555d0	91049	MIR4714	Intronic
15	98881549	98882049	13	CD14 Mono._.COVID19_28205_0555d0	97372	MIR4714	Intronic
15	98889042	98889542	3	B intermediate._.Control_HIP045	104865	MIR4714	Intronic
15	98899540	98900040	21	CD14 Mono._.COVID19_28205_0558	108004	PGPEP1L	Intronic
15	98904470	98904970	4	CD14 Mono._.COVID19_55650_0066d7	103074	PGPEP1L	Intronic
15	98907473	98907973	2	CD14 Mono._.COVID19_28205_0556	100071	PGPEP1L	Intronic
15	98915175	98915675	2	pDC._.Rep1	92369	PGPEP1L	Intronic
15	98924676	98925176	2	CD4 TCM._.COVID19_55650_0083	82868	PGPEP1L	Intronic
15	98937993	98938493	2	NK_CD56bright._.Other	69551	PGPEP1L	Intronic
15	98952307	98952807	12	NK._.COVID19_28205_0555d0	55237	PGPEP1L	Intronic
15	98952995	98953495	14	NK._.Control_EV08	54549	PGPEP1L	Intronic
15	98954318	98954818	2	NK._.COVID19_55650_0083	53226	PGPEP1L	Intronic
15	98958831	98959331	13	NK._.COVID19_55650_0055	48713	PGPEP1L	Exonic
15	98961452	98961952	2	NK._.COVID19_55650_0086	46092	PGPEP1L	Exonic
15	98977863	98978363	4	CD14 Mono._.COVID19_55650_0132d0	29681	PGPEP1L	Intronic
15	98982241	98982741	10	NK._.COVID19_55650_0083	25303	PGPEP1L	Intronic
15	98983256	98983756	5	CD14 Mono._.COVID19_28205_0555d0	24288	PGPEP1L	Intronic
15	99002152	99002652	2	NK_CD56bright._.Control_HIP043	5392	PGPEP1L	Intronic
15	99008528	99009028	3	CD14 Mono._.COVID19_55650_0067	982	PGPEP1L	Promoter
15	99014723	99015223	6	NK._.Control_HIP044	7177	PGPEP1L	Distal
15	99018022	99018522	12	CD14 Mono._.Control_HIP023	10476	PGPEP1L	Distal
15	99052147	99052647	11	CD14 Mono._.Control_HIP023	44601	PGPEP1L	Distal
15	99058838	99059338	11	CD14 Mono._.COVID19_55650_0086	39128	SYNM	Distal
15	99059359	99059859	2	CD4 TCM._.COVID19_55650_0067	38607	SYNM	Distal
15	99076630	99077130	7	B intermediate._.COVID19_28205_0558	21336	SYNM	Distal
15	99090263	99090763	8	B intermediate._.Control_HIP045	7703	SYNM	Distal
15	99100490	99100990	4	CD14 Mono._.COVID19_28205_0558	2522	SYNM	Intronic
15	99104663	99105163	9	CD14 Mono._.COVID19_55650_0086	6695	SYNM	Intronic
15	99105469	99105969	14	CD8 TEM._.Other	7501	SYNM	Exonic
15	99106405	99106905	16	CD8 TEM._.COVID19_55650_0132d0	8437	SYNM	Intronic
15	99107809	99108309	16	CD8 TEM._.COVID19_55650_0052	9841	SYNM	Intronic
15	99110951	99111451	3	CD8 TEM._.Control_EV08	12983	SYNM	Intronic
15	99123978	99124478	2	cDC2._.Rep1	26010	SYNM	Intronic
15	99168889	99169389	2	B intermediate._.Control_HIP045	70921	SYNM	Intronic
15	99213151	99213651	9	CD14 Mono._.COVID19_55650_0052	37821	TTC23	Intronic
15	99239741	99240241	2	CD16 Mono._.COVID19_55650_0083	11231	TTC23	Intronic
15	99248238	99248738	4	CD14 Mono._.COVID19_55650_0083	2734	TTC23	Intronic
15	99249186	99249686	3	B naive._.COVID19_28205_0556	1786	TTC23	Promoter
15	99250446	99250946	3	CD8 TEM._.COVID19_55650_0052	526	TTC23	Promoter
15	99251030	99251530	2	pDC._.Rep2	56	TTC23	Promoter
15	99251591	99252091	4	CD4 Naive._.Other	478	LRRC28	Promoter
15	99252290	99252790	3	CD4 TCM._.COVID19_55650_0067	1177	LRRC28	Promoter
15	99272906	99273406	7	B naive._.Control_HIP044	15616	HSP90B2P	Intronic
15	99275694	99276194	3	B naive._.Control_HIP044	18404	HSP90B2P	Intronic
15	99279149	99279649	2	NK._.COVID19_28205_0558	21859	HSP90B2P	Intronic
15	99286364	99286864	5	B intermediate._.Other	29074	HSP90B2P	Intronic
15	99323924	99324424	5	CD14 Mono._.COVID19_55650_0067	66634	HSP90B2P	Intronic
15	99343768	99344268	6	CD4 Naive._.Control_HIP043	86478	HSP90B2P	Intronic
15	99344529	99345029	2	B intermediate._.COVID19_55650_0067	87239	HSP90B2P	Intronic
15	99345749	99346249	3	B naive._.Control_HIP043	88459	HSP90B2P	Intronic
15	99359729	99360229	3	B intermediate._.Control_HIP043	102439	HSP90B2P	Intronic
15	99365195	99365695	2	pDC._.Rep2	107905	HSP90B2P	Intronic
15	99371419	99371919	2	B naive._.COVID19_55650_0067	114129	HSP90B2P	Intronic
15	99401442	99401942	2	cDC2._.Rep1	144152	HSP90B2P	Distal
15	99408964	99409464	14	CD14 Mono._.COVID19_55650_0067	151674	HSP90B2P	Distal
15	99416415	99416915	2	CD14 Mono._.Control_HIP015	148751	MEF2A	Distal
15	99421036	99421536	7	CD4 Naive._.COVID19_28205_0558	144130	MEF2A	Distal
15	99425120	99425620	21	CD14 Mono._.COVID19_55650_0067	140046	MEF2A	Distal
15	99425995	99426495	3	CD4 TCM._.COVID19_28205_0564d0	139171	MEF2A	Distal
15	99433280	99433780	4	B intermediate._.Other	131886	MEF2A	Distal
15	99435037	99435537	4	B intermediate._.Other	130129	MEF2A	Distal
15	99438544	99439044	4	CD4 TCM._.Control_HIP044	126622	MEF2A	Distal
15	99442150	99442650	7	CD4 Naive._.Control_HIP043	123016	MEF2A	Distal
15	99444091	99444591	8	CD4 Naive._.COVID19_28205_0559	121075	MEF2A	Distal
15	99448033	99448533	2	pDC._.Rep1	117133	MEF2A	Distal
15	99451093	99451593	3	CD8 TEM._.COVID19_28205_0557	114073	MEF2A	Distal
15	99452638	99453138	21	CD14 Mono._.COVID19_55650_0067	112528	MEF2A	Distal
15	99453445	99453945	6	CD14 Mono._.COVID19_55650_0066d7	111721	MEF2A	Distal
15	99454907	99455407	20	CD14 Mono._.COVID19_55650_0066d7	110259	MEF2A	Distal
15	99466711	99467211	4	CD14 Mono._.COVID19_55650_0083	98455	MEF2A	Distal
15	99474182	99474682	13	CD14 Mono._.Other	90984	MEF2A	Distal
15	99475508	99476008	3	CD14 Mono._.COVID19_55650_0055	89658	MEF2A	Distal
15	99476416	99476916	20	CD14 Mono._.COVID19_55650_0067	88750	MEF2A	Distal
15	99476917	99477417	12	CD14 Mono._.Control_HIP015	88249	MEF2A	Distal
15	99477530	99478030	2	CD14 Mono._.Control_EV08	87636	MEF2A	Distal
15	99478087	99478587	2	pDC._.Rep1	87079	MEF2A	Distal
15	99478898	99479398	7	CD14 Mono._.Control_EV08	86268	MEF2A	Distal
15	99481790	99482290	3	NK._.Control_HIP044	83376	MEF2A	Distal
15	99485458	99485958	13	CD14 Mono._.COVID19_28205_0555d0	79708	MEF2A	Distal
15	99486265	99486765	10	CD14 Mono._.COVID19_55650_0132d0	78901	MEF2A	Distal
15	99487316	99487816	2	CD14 Mono._.COVID19_55650_0055	77850	MEF2A	Distal
15	99490603	99491103	4	CD14 Mono._.Control_EV08	74563	MEF2A	Distal
15	99495741	99496241	13	CD14 Mono._.Control_HIP023	69425	MEF2A	Distal
15	99496262	99496762	2	B intermediate._.COVID19_55650_0066d7	68904	MEF2A	Distal
15	99500203	99500703	21	CD14 Mono._.COVID19_55650_0067	64963	MEF2A	Distal
15	99502031	99502531	10	B intermediate._.COVID19_55650_0066d7	63135	MEF2A	Distal
15	99504010	99504510	8	B intermediate._.Control_HIP043	61156	MEF2A	Distal
15	99504662	99505162	2	Plasmablast._.1	60504	MEF2A	Distal
15	99506950	99507450	4	B intermediate._.COVID19_55650_0067	58216	MEF2A	Distal
15	99507664	99508164	4	NK_CD56bright._.Control_HIP044	57502	MEF2A	Distal
15	99508858	99509358	5	B intermediate._.Control_HIP045	56308	MEF2A	Distal
15	99509409	99509909	2	CD14 Mono._.COVID19_55650_0052	55757	MEF2A	Distal
15	99510024	99510524	19	CD14 Mono._.COVID19_28205_0556	55142	MEF2A	Distal
15	99510652	99511152	5	CD16 Mono._.Control_HIP044	54514	MEF2A	Distal
15	99511366	99511866	2	B intermediate._.Control_HIP043	53800	MEF2A	Distal
15	99511936	99512436	10	B intermediate._.Control_HIP044	53230	MEF2A	Distal
15	99514697	99515197	4	B intermediate._.COVID19_55650_0067	50469	MEF2A	Distal
15	99515355	99515855	8	B intermediate._.COVID19_28205_0556	49811	MEF2A	Distal
15	99522226	99522726	5	B intermediate._.Control_HIP043	42940	MEF2A	Distal
15	99551655	99552155	3	B intermediate._.COVID19_55650_0066d7	13511	MEF2A	Distal
15	99555970	99556470	8	B naive._.Control_HIP043	9196	MEF2A	Distal
15	99562191	99562691	3	CD14 Mono._.Control_HIP015	2975	MEF2A	Distal
15	99563188	99563688	5	CD4 TCM._.COVID19_28205_0564d0	1978	MEF2A	Promoter
15	99564127	99564627	11	CD8 TEM._.COVID19_55650_0066d0	1039	MEF2A	Promoter
15	99564633	99565133	21	CD14 Mono._.COVID19_28205_0555d0	533	MEF2A	Promoter
15	99565136	99565636	20	CD14 Mono._.COVID19_55650_0055	30	MEF2A	Promoter
15	99565670	99566170	21	CD8 TEM._.COVID19_28205_0564d0	502	MEF2A	Exonic
15	99566272	99566772	11	CD8 TEM._.COVID19_28205_0564d0	1104	MEF2A	Exonic
15	99567139	99567639	3	CD16 Mono._.Control_HIP002	1971	MEF2A	Intronic
15	99571229	99571729	2	Plasmablast._.1	6061	MEF2A	Intronic
15	99578732	99579232	3	B intermediate._.Control_HIP043	13564	MEF2A	Intronic
15	99581341	99581841	3	B intermediate._.COVID19_55650_0066d7	16173	MEF2A	Intronic
15	99587842	99588342	2	B intermediate._.COVID19_28205_0558	22674	MEF2A	Intronic
15	99603553	99604053	3	B intermediate._.COVID19_28205_0558	38385	MEF2A	Intronic
15	99604849	99605349	5	B intermediate._.Control_HIP045	39681	MEF2A	Intronic
15	99606538	99607038	4	B intermediate._.Control_HIP023	41370	MEF2A	Intronic
15	99611844	99612344	3	CD16 Mono._.Control_HIP015	46676	MEF2A	Intronic
15	99614239	99614739	18	CD14 Mono._.COVID19_55650_0086	49071	MEF2A	Intronic
15	99614800	99615300	16	CD14 Mono._.COVID19_28205_0555d0	49632	MEF2A	Intronic
15	99615411	99615911	7	NK._.COVID19_28205_0555d0	50243	MEF2A	Intronic
15	99618890	99619390	2	CD16 Mono._.Control_HIP043	53722	MEF2A	Intronic
15	99619661	99620161	6	CD14 Mono._.COVID19_55650_0086	54493	MEF2A	Intronic
15	99629615	99630115	4	CD16 Mono._.Control_HIP023	64447	MEF2A	Intronic
15	99630290	99630790	2	B intermediate._.Control_HIP045	65122	MEF2A	Intronic
15	99631121	99631621	10	B intermediate._.COVID19_28205_0556	65953	MEF2A	Intronic
15	99635689	99636189	2	CD8 TEM._.COVID19_28205_0557	70521	MEF2A	Intronic
15	99655701	99656201	2	CD16 Mono._.Control_HIP023	77609	LYSMD4	Intronic
15	99657005	99657505	3	CD14 Mono._.COVID19_55650_0066d7	76305	LYSMD4	Intronic
15	99657952	99658452	5	CD16 Mono._.Control_HIP043	75358	LYSMD4	Intronic
15	99682909	99683409	3	B naive._.COVID19_55650_0132d0	50401	LYSMD4	Intronic
15	99698748	99699248	2	CD14 Mono._.COVID19_55650_0066d7	34562	LYSMD4	Intronic
15	99703552	99704052	20	CD14 Mono._.COVID19_28205_0555d0	29758	LYSMD4	Intronic
15	99704318	99704818	8	CD4 Naive._.Control_HIP044	28992	LYSMD4	Intronic
15	99706500	99707000	7	CD4 Naive._.Control_HIP044	26810	LYSMD4	Exonic
15	99707381	99707881	7	CD4 TCM._.COVID19_55650_0083	25929	LYSMD4	Intronic
15	99715280	99715780	3	NK._.Control_EV08	18030	LYSMD4	Exonic
15	99717557	99718057	2	pDC._.Rep1	15753	LYSMD4	Exonic
15	99718967	99719467	2	Plasmablast._.1	14343	LYSMD4	Intronic
15	99720398	99720898	4	NK._.COVID19_28205_0555d0	12912	LYSMD4	Intronic
15	99720979	99721479	4	CD4 TCM._.Control_EV08	12331	LYSMD4	Intronic
15	99729862	99730362	4	CD4 Naive._.Control_HIP044	3448	LYSMD4	Intronic
15	99731641	99732141	3	CD4 TCM._.COVID19_55650_0086	1669	LYSMD4	Exonic
15	99732163	99732663	4	CD4 TCM._.COVID19_55650_0066d7	1147	LYSMD4	Intronic
15	99732738	99733238	8	CD4 TCM._.COVID19_28205_0564d0	572	LYSMD4	Exonic
15	99733325	99733825	9	CD4 Naive._.Control_HIP015	13	LYSMD4	Promoter
15	99733846	99734346	6	CD4 TCM._.COVID19_55650_0132d0	534	LYSMD4	Promoter
15	99741864	99742364	2	B naive._.Control_HIP015	8552	LYSMD4	Distal
15	99749362	99749862	3	CD14 Mono._.COVID19_28205_0556	16050	LYSMD4	Distal
15	99752110	99752610	2	CD8 TEM._.Other	18798	LYSMD4	Distal
15	99753767	99754267	2	CD8 TEM._.Control_HIP002	20455	LYSMD4	Distal
15	99755728	99756228	8	B naive._.Control_HIP044	22416	LYSMD4	Distal
15	99763779	99764279	3	B naive._.Control_HIP043	30467	LYSMD4	Distal
15	99770637	99771137	7	CD14 Mono._.Other	37325	LYSMD4	Distal
15	99806992	99807492	2	CD14 Mono._.Control_HIP023	73680	LYSMD4	Distal
15	99897783	99898283	2	CD4 TCM._.COVID19_28205_0564d0	164471	LYSMD4	Distal
15	99906824	99907324	2	CD8 TEM._.COVID19_28205_0556	173512	LYSMD4	Distal
15	99911863	99912363	12	CD14 Mono._.COVID19_55650_0067	178551	LYSMD4	Distal
15	99914645	99915145	4	CD14 Mono._.COVID19_55650_0066d7	181333	LYSMD4	Distal
15	99915936	99916436	17	CD14 Mono._.Control_HIP043	182624	LYSMD4	Distal
15	99916465	99916965	3	CD16 Mono._.Control_HIP023	183153	LYSMD4	Distal
15	99917260	99917760	12	CD14 Mono._.COVID19_55650_0066d7	183948	LYSMD4	Distal
15	99925414	99925914	2	NK._.COVID19_55650_0083	192102	LYSMD4	Distal
15	99926137	99926637	19	CD4 TCM._.COVID19_55650_0067	192825	LYSMD4	Distal
15	99928262	99928762	18	CD4 TCM._.COVID19_28205_0564d0	194950	LYSMD4	Distal
15	99928925	99929425	3	CD4 TCM._.Control_EV08	195613	LYSMD4	Distal
15	99929512	99930012	2	B intermediate._.COVID19_55650_0052	196200	LYSMD4	Distal
15	100078774	100079274	3	CD14 Mono._.COVID19_55650_0132d0	262980	ADAMTS17	Intronic
15	100111651	100112151	2	CD4 TCM._.Control_HIP023	230103	ADAMTS17	Intronic
15	100131895	100132395	4	CD14 Mono._.COVID19_55650_0067	209859	ADAMTS17	Exonic
15	100200027	100200527	4	NK._.COVID19_55650_0086	141727	ADAMTS17	Intronic
15	100201581	100202081	4	NK_CD56bright._.Control_HIP044	140173	ADAMTS17	Intronic
15	100224097	100224597	2	CD4 TCM._.Control_EV08	117657	ADAMTS17	Intronic
15	100229444	100229944	5	CD8 TEM._.Control_HIP002	112310	ADAMTS17	Intronic
15	100247225	100247725	8	NK._.COVID19_28205_0555d0	94529	ADAMTS17	Intronic
15	100295785	100296285	2	NK_CD56bright._.Control_HIP044	45969	ADAMTS17	Intronic
15	100308148	100308648	2	CD14 Mono._.COVID19_28205_0556	33606	ADAMTS17	Intronic
15	100328325	100328825	2	NK._.Control_HIP002	13429	ADAMTS17	Intronic
15	100329526	100330026	2	NK_CD56bright._.Control_HIP044	12228	ADAMTS17	Intronic
15	100330058	100330558	11	NK._.COVID19_55650_0066d7	11696	ADAMTS17	Intronic
15	100330569	100331069	3	NK_CD56bright._.Control_HIP044	11185	ADAMTS17	Intronic
15	100333970	100334470	8	NK._.Control_HIP044	7784	ADAMTS17	Intronic
15	100335314	100335814	2	CD4 TCM._.Control_HIP044	6440	ADAMTS17	Intronic
15	100335994	100336494	2	NK._.COVID19_55650_0083	5760	ADAMTS17	Intronic
15	100338302	100338802	2	CD4 Naive._.Control_HIP044	3452	ADAMTS17	Intronic
15	100338912	100339412	18	CD4 TCM._.Control_HIP044	2842	ADAMTS17	Intronic
15	100340433	100340933	2	CD4 TCM._.COVID19_55650_0066d7	1321	ADAMTS17	Intronic
15	100341202	100341702	6	CD4 TCM._.Control_EV08	552	ADAMTS17	Intronic
15	100341845	100342345	19	CD4 TCM._.Control_EV08	89	ADAMTS17	Promoter
15	100349484	100349984	4	B intermediate._.Control_HIP045	78	SPATA41	Promoter
15	100350023	100350523	7	CD16 Mono._.Other	617	SPATA41	Promoter
15	100350557	100351057	17	CD14 Mono._.Control_HIP015	1151	SPATA41	Promoter
15	100353465	100353965	2	cDC2._.Rep1	4059	SPATA41	Distal
15	100383732	100384232	3	CD8 TEM._.Control_HIP043	11042	CERS3-AS1	Intronic
15	100385624	100386124	2	CD14 Mono._.Control_HIP002	12934	CERS3-AS1	Intronic
15	100390176	100390676	2	CD14 Mono._.COVID19_55650_0083	17486	CERS3-AS1	Intronic
15	100394695	100395195	14	CD14 Mono._.Control_EV08	22005	CERS3-AS1	Intronic
15	100464913	100465413	2	CD16 Mono._.Control_HIP002	79831	CERS3	Intronic
15	100506511	100507011	3	CD16 Mono._.Other	38233	CERS3	Intronic
15	100508555	100509055	2	CD14 Mono._.Control_HIP002	36189	CERS3	Intronic
15	100515689	100516189	6	CD14 Mono._.COVID19_55650_0067	29055	CERS3	Intronic
15	100517081	100517581	14	CD14 Mono._.Control_HIP002	27663	CERS3	Intronic
15	100519705	100520205	3	CD14 Mono._.Control_HIP015	25039	CERS3	Intronic
15	100520280	100520780	15	CD14 Mono._.COVID19_28205_0555d0	24464	CERS3	Intronic
15	100537324	100537824	8	CD16 Mono._.Control_HIP002	7420	CERS3	Intronic
15	100537984	100538484	2	CD14 Mono._.COVID19_55650_0086	6760	CERS3	Intronic
15	100559301	100559801	16	CD14 Mono._.Control_HIP015	7628	PRKXP1	Intronic
15	100560298	100560798	6	CD16 Mono._.Other	8625	PRKXP1	Intronic
15	100565489	100565989	2	CD14 Mono._.COVID19_55650_0067	13816	PRKXP1	Intronic
15	100570677	100571177	2	Plasmablast._.COVID19_28205_0558	19004	PRKXP1	Intronic
15	100571454	100571954	5	CD4 Naive._.COVID19_28205_0559	19781	PRKXP1	Intronic
15	100572345	100572845	9	CD4 TCM._.COVID19_55650_0067	20672	PRKXP1	Exonic
15	100580293	100580793	8	CD4 TCM._.COVID19_55650_0083	21990	ASB7	Exonic
15	100580924	100581424	3	CD4 TCM._.Control_EV08	21359	ASB7	Intronic
15	100591876	100592376	2	CD4 TCM._.Control_HIP023	10407	ASB7	Intronic
15	100592870	100593370	4	CD4 TCM._.Control_HIP023	9413	ASB7	Intronic
15	100595010	100595510	5	CD4 TCM._.COVID19_55650_0132d0	7273	ASB7	Intronic
15	100595682	100596182	9	CD4 TCM._.COVID19_28205_0558	6601	ASB7	Intronic
15	100596239	100596739	6	CD4 TCM._.COVID19_55650_0083	6044	ASB7	Intronic
15	100596772	100597272	19	CD4 TCM._.COVID19_55650_0083	5511	ASB7	Intronic
15	100597792	100598292	7	CD4 TCM._.COVID19_55650_0067	4491	ASB7	Intronic
15	100598636	100599136	2	CD4 TCM._.COVID19_55650_0067	3647	ASB7	Intronic
15	100601074	100601574	16	CD8 TEM._.COVID19_28205_0564d0	1209	ASB7	Promoter
15	100602069	100602569	19	CD4 TCM._.COVID19_55650_0066d7	214	ASB7	Promoter
15	100602921	100603421	16	NK._.Control_HIP023	58	LINS1	Promoter
15	100612505	100613005	4	CD16 Mono._.COVID19_55650_0083	9524	LINS1	Intronic
15	100623267	100623767	11	CD14 Mono._.COVID19_55650_0055	20286	LINS1	Intronic
15	100627738	100628238	15	CD4 TCM._.COVID19_28205_0556	24757	LINS1	Intronic
15	100720943	100721443	10	CD14 Mono._.Other	117962	LINS1	Distal
15	100721698	100722198	22	CD14 Mono._.COVID19_28205_0558	118717	LINS1	Distal
15	100722271	100722771	6	CD14 Mono._.COVID19_55650_0083	119290	LINS1	Distal
15	100765675	100766175	2	CD14 Mono._.Other	95998	ALDH1A3	Distal
15	100833368	100833868	5	CD14 Mono._.Control_EV08	28305	ALDH1A3	Distal
15	100834649	100835149	5	CD14 Mono._.COVID19_28205_0557	27024	ALDH1A3	Distal
15	100849447	100849947	5	CD14 Mono._.COVID19_55650_0086	12226	ALDH1A3	Distal
15	100865915	100866415	2	CD4 TCM._.COVID19_28205_0558	4240	ALDH1A3	Intronic
15	100872904	100873404	20	CD14 Mono._.Other	11229	ALDH1A3	Intronic
15	100879349	100879849	4	CD14 Mono._.COVID19_28205_0558	17674	ALDH1A3	Exonic
15	100889695	100890195	2	CD4 Naive._.COVID19_28205_0559	28020	ALDH1A3	Intronic
15	100890659	100891159	2	CD14 Mono._.COVID19_55650_0067	28305	LRRK1	Intronic
15	100902476	100902976	11	CD14 Mono._.COVID19_28205_0556	16488	LRRK1	Intronic
15	100914736	100915236	2	CD16 Mono._.Control_HIP023	4228	LRRK1	Exonic
15	100917904	100918404	21	CD14 Mono._.Control_EV08	1060	LRRK1	Promoter
15	100918585	100919085	2	CD4 TCM._.COVID19_55650_0083	379	LRRK1	Promoter
15	100919093	100919593	18	CD14 Mono._.COVID19_28205_0555d0	127	LRRK1	Exonic
15	100919658	100920158	7	B intermediate._.Other	692	LRRK1	Intronic
15	100920469	100920969	4	B naive._.Control_EV08	1503	LRRK1	Intronic
15	100921498	100921998	6	CD14 Mono._.Control_HIP015	2532	LRRK1	Intronic
15	100922132	100922632	10	B intermediate._.Other	3166	LRRK1	Intronic
15	100922829	100923329	4	B intermediate._.COVID19_28205_0558	3863	LRRK1	Intronic
15	100926221	100926721	5	CD14 Mono._.COVID19_55650_0066d7	7255	LRRK1	Intronic
15	100926895	100927395	7	B intermediate._.Control_HIP023	7929	LRRK1	Intronic
15	100927398	100927898	3	B intermediate._.COVID19_28205_0558	8432	LRRK1	Intronic
15	100929652	100930152	4	B intermediate._.Control_HIP045	10686	LRRK1	Intronic
15	100931333	100931833	2	Plasmablast._.1	12367	LRRK1	Intronic
15	100932571	100933071	15	CD14 Mono._.Other	13605	LRRK1	Intronic
15	100934531	100935031	9	B intermediate._.COVID19_28205_0558	15565	LRRK1	Intronic
15	100939742	100940242	8	CD16 Mono._.Control_HIP044	20776	LRRK1	Intronic
15	100940752	100941252	22	CD14 Mono._.COVID19_55650_0055	21786	LRRK1	Intronic
15	100941383	100941883	8	B intermediate._.COVID19_28205_0558	22417	LRRK1	Intronic
15	100943040	100943540	4	CD14 Mono._.COVID19_55650_0067	24074	LRRK1	Intronic
15	100944137	100944637	2	pDC._.Rep1	25171	LRRK1	Intronic
15	100947954	100948454	3	B intermediate._.Control_HIP023	28988	LRRK1	Intronic
15	100949641	100950141	2	CD14 Mono._.Control_EV08	30675	LRRK1	Intronic
15	100951929	100952429	3	CD16 Mono._.COVID19_55650_0052	32963	LRRK1	Intronic
15	100958718	100959218	16	CD14 Mono._.COVID19_55650_0066d7	39752	LRRK1	Intronic
15	100959336	100959836	8	CD14 Mono._.COVID19_55650_0066d7	40370	LRRK1	Intronic
15	100961563	100962063	3	CD14 Mono._.COVID19_55650_0066d7	42597	LRRK1	Intronic
15	100973021	100973521	3	B naive._.Control_HIP044	54055	LRRK1	Intronic
15	100980966	100981466	4	B intermediate._.COVID19_55650_0067	62000	LRRK1	Intronic
15	100995734	100996234	2	pDC._.Rep1	76768	LRRK1	Intronic
15	101003002	101003502	5	CD16 Mono._.Control_HIP023	84036	LRRK1	Intronic
15	101006867	101007367	14	CD14 Mono._.Control_HIP002	87901	LRRK1	Intronic
15	101007634	101008134	2	B intermediate._.COVID19_55650_0066d7	88668	LRRK1	Intronic
15	101008356	101008856	15	CD4 TCM._.COVID19_55650_0086	89390	LRRK1	Intronic
15	101015123	101015623	3	NK._.COVID19_28205_0559	96157	LRRK1	Exonic
15	101018097	101018597	10	CD14 Mono._.COVID19_55650_0055	99131	LRRK1	Intronic
15	101024214	101024714	4	CD14 Mono._.Control_HIP002	105248	LRRK1	Intronic
15	101035547	101036047	18	CD14 Mono._.COVID19_28205_0555d0	116581	LRRK1	Intronic
15	101062080	101062580	5	B intermediate._.Control_HIP043	143114	LRRK1	Intronic
15	101062608	101063108	9	B intermediate._.Control_HIP043	143642	LRRK1	Intronic
15	101070524	101071024	10	CD14 Mono._.COVID19_55650_0067	151558	LRRK1	Exonic
15	101085226	101085726	2	CD4 TCM._.Control_HIP044	166260	LRRK1	Distal
15	101088684	101089184	11	CD4 TCM._.COVID19_55650_0083	162997	CHSY1	Distal
15	101089267	101089767	2	B intermediate._.Control_HIP043	162414	CHSY1	Distal
15	101099212	101099712	2	CD4 TCM._.COVID19_55650_0067	152469	CHSY1	Distal
15	101111792	101112292	2	pDC._.Rep1	139889	CHSY1	Distal
15	101115985	101116485	7	CD14 Mono._.COVID19_28205_0556	135696	CHSY1	Distal
15	101121525	101122025	17	CD14 Mono._.COVID19_28205_0556	130156	CHSY1	Distal
15	101122034	101122534	5	NK._.COVID19_28205_0555d0	129647	CHSY1	Distal
15	101123492	101123992	13	CD14 Mono._.COVID19_55650_0083	128189	CHSY1	Distal
15	101124614	101125114	17	CD14 Mono._.COVID19_55650_0083	127067	CHSY1	Distal
15	101125158	101125658	8	B naive._.Control_HIP023	126523	CHSY1	Distal
15	101126741	101127241	6	CD4 TCM._.COVID19_55650_0083	124940	CHSY1	Distal
15	101127386	101127886	9	B intermediate._.Other	124295	CHSY1	Distal
15	101128147	101128647	2	CD14 Mono._.COVID19_28205_0556	123534	CHSY1	Distal
15	101129984	101130484	5	CD14 Mono._.COVID19_55650_0066d7	121697	CHSY1	Distal
15	101131452	101131952	3	CD14 Mono._.COVID19_28205_0555d0	120229	CHSY1	Distal
15	101135516	101136016	7	B intermediate._.Other	116165	CHSY1	Distal
15	101137326	101137826	4	NK_CD56bright._.Control_HIP044	114355	CHSY1	Distal
15	101138210	101138710	3	CD14 Mono._.COVID19_28205_0556	113471	CHSY1	Distal
15	101138842	101139342	2	Plasmablast._.1	112839	CHSY1	Distal
15	101139967	101140467	12	CD14 Mono._.COVID19_28205_0555d0	111714	CHSY1	Distal
15	101145227	101145727	2	CD14 Mono._.COVID19_55650_0066d7	106454	CHSY1	Distal
15	101148414	101148914	2	NK_CD56bright._.Control_HIP043	103267	CHSY1	Distal
15	101150121	101150621	12	CD14 Mono._.COVID19_55650_0055	101560	CHSY1	Distal
15	101152753	101153253	9	CD14 Mono._.Control_HIP015	98928	CHSY1	Distal
15	101156482	101156982	9	B intermediate._.Control_HIP043	95199	CHSY1	Distal
15	101158431	101158931	4	CD8 TEM._.COVID19_28205_0564d0	93250	CHSY1	Distal
15	101164967	101165467	4	CD14 Mono._.COVID19_55650_0052	86714	CHSY1	Distal
15	101167498	101167998	3	B naive._.COVID19_55650_0067	84183	CHSY1	Distal
15	101168186	101168686	2	CD4 Naive._.COVID19_28205_0559	83495	CHSY1	Distal
15	101174148	101174648	2	CD14 Mono._.COVID19_55650_0067	77533	CHSY1	Distal
15	101175335	101175835	17	CD14 Mono._.COVID19_55650_0067	76346	CHSY1	Distal
15	101176563	101177063	6	CD14 Mono._.Control_HIP002	75118	CHSY1	Exonic
15	101180569	101181069	4	CD4 Naive._.Control_HIP044	71112	CHSY1	Intronic
15	101185946	101186446	2	CD14 Mono._.COVID19_28205_0556	65735	CHSY1	Intronic
15	101187837	101188337	6	CD14 Mono._.COVID19_55650_0083	63844	CHSY1	Intronic
15	101188784	101189284	2	CD4 TCM._.COVID19_28205_0558	62897	CHSY1	Intronic
15	101191205	101191705	4	CD14 Mono._.Other	60476	CHSY1	Intronic
15	101193301	101193801	5	CD14 Mono._.COVID19_55650_0066d7	58380	CHSY1	Intronic
15	101193917	101194417	19	CD14 Mono._.COVID19_28205_0555d2	57764	CHSY1	Intronic
15	101194582	101195082	3	CD16 Mono._.Control_HIP023	57099	CHSY1	Intronic
15	101198584	101199084	2	CD8 TEM._.COVID19_28205_0557	53097	CHSY1	Intronic
15	101199657	101200157	22	CD14 Mono._.COVID19_55650_0067	52024	CHSY1	Intronic
15	101201398	101201898	19	CD14 Mono._.COVID19_55650_0055	50283	CHSY1	Intronic
15	101202912	101203412	2	CD8 TEM._.COVID19_55650_0066d7	48769	CHSY1	Intronic
15	101203714	101204214	17	CD14 Mono._.COVID19_28205_0555d0	47967	CHSY1	Intronic
15	101205080	101205580	3	CD14 Mono._.COVID19_55650_0066d7	46601	CHSY1	Intronic
15	101206003	101206503	14	CD4 TCM._.COVID19_55650_0067	45678	CHSY1	Intronic
15	101207774	101208274	22	CD14 Mono._.COVID19_55650_0066d7	43907	CHSY1	Intronic
15	101209620	101210120	2	CD14 Mono._.COVID19_55650_0086	42061	CHSY1	Intronic
15	101210371	101210871	5	CD14 Mono._.Control_HIP015	41310	CHSY1	Intronic
15	101213082	101213582	3	CD14 Mono._.COVID19_55650_0066d7	38599	CHSY1	Intronic
15	101219381	101219881	2	NK_CD56bright._.Control_HIP044	32300	CHSY1	Intronic
15	101237113	101237613	19	CD14 Mono._.COVID19_28205_0558	14568	CHSY1	Intronic
15	101239648	101240148	8	CD16 Mono._.Control_HIP043	12033	CHSY1	Intronic
15	101241922	101242422	3	CD4 TCM._.Control_EV08	9759	CHSY1	Intronic
15	101242602	101243102	19	NK._.COVID19_28205_0559	9079	CHSY1	Intronic
15	101243123	101243623	5	CD8 TEM._.COVID19_55650_0066d0	8558	CHSY1	Intronic
15	101243869	101244369	2	NK_CD56bright._.Control_HIP044	7812	CHSY1	Intronic
15	101244371	101244871	10	NK._.Control_HIP023	7310	CHSY1	Intronic
15	101245153	101245653	2	CD4 TCM._.Control_EV08	6528	CHSY1	Intronic
15	101246358	101246858	3	CD16 Mono._.Control_HIP023	5323	CHSY1	Intronic
15	101247711	101248211	4	CD4 TCM._.COVID19_28205_0558	3970	CHSY1	Intronic
15	101249641	101250141	4	CD4 TCM._.COVID19_55650_0083	2040	CHSY1	Intronic
15	101250283	101250783	9	CD8 TEM._.COVID19_55650_0066d0	1398	CHSY1	Intronic
15	101251038	101251538	14	CD8 TEM._.COVID19_55650_0066d0	643	CHSY1	Exonic
15	101251743	101252243	22	CD14 Mono._.Control_HIP015	60	CHSY1	Promoter
15	101252293	101252793	7	CD4 TCM._.COVID19_28205_0564d0	610	CHSY1	Promoter
15	101256757	101257257	5	NK._.COVID19_28205_0555d0	5074	CHSY1	Distal
15	101258072	101258572	17	CD14 Mono._.Control_HIP015	6389	CHSY1	Distal
15	101264013	101264513	3	NK_CD56bright._.Control_HIP044	12330	CHSY1	Distal
15	101264978	101265478	3	NK_CD56bright._.Control_HIP044	12271	SELENOS	Distal
15	101267140	101267640	2	CD14 Mono._.COVID19_55650_0067	10109	SELENOS	Distal
15	101268705	101269205	2	CD8 TEM._.COVID19_55650_0066d0	8544	SELENOS	Distal
15	101269830	101270330	5	CD14 Mono._.Control_HIP023	7419	SELENOS	Distal
15	101274989	101275489	2	pDC._.Rep2	2260	SELENOS	Exonic
15	101275778	101276278	3	CD8 TEM._.Control_HIP023	1471	SELENOS	Intronic
15	101276367	101276867	18	CD8 TEM._.Control_HIP023	882	SELENOS	Exonic
15	101277283	101277783	19	CD4 TCM._.Other	32	SELENOS	Promoter
15	101277828	101278328	2	CD8 TEM._.Control_HIP023	577	SELENOS	Promoter
15	101280011	101280511	3	CD8 TEM._.COVID19_28205_0556	2760	SELENOS	Distal
15	101286651	101287151	2	CD4 TCM._.COVID19_55650_0083	8380	SNRPA1	Exonic
15	101288856	101289356	17	CD8 TEM._.COVID19_28205_0564d0	6175	SNRPA1	Intronic
15	101290051	101290551	2	CD4 TCM._.Control_EV08	4980	SNRPA1	Intronic
15	101293050	101293550	6	B intermediate._.Control_HIP043	1981	SNRPA1	Exonic
15	101293963	101294463	8	CD4 TCM._.Control_HIP044	1068	SNRPA1	Intronic
15	101294535	101295035	19	CD4 TCM._.Control_HIP044	496	SNRPA1	Intronic
15	101295050	101295550	19	CD4 TCM._.COVID19_28205_0564d0	17	SNRPA1	Promoter
15	101295592	101296092	5	NK._.COVID19_55650_0083	559	SNRPA1	Promoter
15	101296095	101296595	2	CD8 TEM._.COVID19_55650_0066d0	1062	SNRPA1	Promoter
15	101300225	101300725	11	CD4 TCM._.COVID19_55650_0083	5192	SNRPA1	Exonic
15	101320536	101321036	19	NK._.COVID19_55650_0083	13650	PCSK6-AS1	Intronic
15	101321108	101321608	2	CD4 TCM._.COVID19_55650_0132d0	13078	PCSK6-AS1	Intronic
15	101322827	101323327	3	CD14 Mono._.Other	11359	PCSK6-AS1	Intronic
15	101330065	101330565	2	CD14 Mono._.COVID19_55650_0066d7	4121	PCSK6-AS1	Intronic
15	101333340	101333840	2	CD4 TCM._.COVID19_55650_0066d7	846	PCSK6-AS1	Promoter
15	101333869	101334369	19	CD8 TEM._.Control_HIP023	317	PCSK6-AS1	Promoter
15	101334764	101335264	3	CD8 TEM._.COVID19_55650_0066d7	576	PCSK6-AS1	Intronic
15	101341995	101342495	8	CD14 Mono._.Other	7807	PCSK6-AS1	Intronic
15	101376584	101377084	2	CD4 Naive._.COVID19_28205_0558	42396	PCSK6-AS1	Intronic
15	101378385	101378885	2	CD4 Naive._.Other	44197	PCSK6-AS1	Intronic
15	101381653	101382153	6	CD14 Mono._.Control_HIP015	47465	PCSK6-AS1	Intronic
15	101393776	101394276	2	NK_CD56bright._.Control_HIP044	59588	PCSK6-AS1	Intronic
15	101397538	101398038	2	NK._.Control_EV08	63350	PCSK6-AS1	Intronic
15	101407313	101407813	9	B naive._.Control_HIP044	73125	PCSK6-AS1	Intronic
15	101412381	101412881	2	B intermediate._.Control_HIP044	78193	PCSK6-AS1	Intronic
15	101446040	101446540	20	CD14 Mono._.COVID19_55650_0067	78911	PCSK6	Intronic
15	101446615	101447115	11	CD14 Mono._.Other	78336	PCSK6	Intronic
15	101451270	101451770	12	CD14 Mono._.COVID19_55650_0083	73681	PCSK6	Intronic
15	101451775	101452275	9	CD14 Mono._.COVID19_28205_0555d0	73176	PCSK6	Intronic
15	101455513	101456013	22	CD14 Mono._.COVID19_55650_0067	69438	PCSK6	Intronic
15	101456309	101456809	3	CD14 Mono._.COVID19_55650_0066d7	68642	PCSK6	Intronic
15	101458231	101458731	2	CD8 TEM._.COVID19_28205_0556	66720	PCSK6	Intronic
15	101488853	101489353	3	CD14 Mono._.COVID19_55650_0055	36098	PCSK6	Intronic
15	101499889	101500389	2	pDC._.Rep1	25062	PCSK6	Intronic
15	101500670	101501170	4	CD14 Mono._.COVID19_55650_0057	24281	PCSK6	Intronic
15	101501818	101502318	12	CD14 Mono._.COVID19_28205_0558	23133	PCSK6	Intronic
15	101505924	101506424	4	CD14 Mono._.COVID19_55650_0055	19027	PCSK6	Intronic
15	101521420	101521920	4	CD16 Mono._.Control_HIP015	3531	PCSK6	Intronic
15	101527549	101528049	3	CD14 Mono._.COVID19_55650_0066d7	2596	PCSK6	Distal
15	101578527	101579027	2	CD8 TEM._.COVID19_55650_0066d0	53574	PCSK6	Distal
15	101620548	101621048	2	Plasmablast._.1	31592	TM2D3	Distal
15	101625117	101625617	21	CD14 Mono._.COVID19_55650_0055	27023	TM2D3	Distal
15	101625990	101626490	3	CD14 Mono._.COVID19_55650_0057	26150	TM2D3	Distal
15	101641080	101641580	17	CD4 TCM._.COVID19_28205_0558	11060	TM2D3	Intronic
15	101641849	101642349	22	CD14 Mono._.Control_HIP044	10291	TM2D3	Exonic
15	101642483	101642983	3	CD14 Mono._.Control_EV08	9657	TM2D3	Intronic
15	101643092	101643592	2	CD14 Mono._.COVID19_55650_0067	9048	TM2D3	Intronic
15	101643649	101644149	2	CD14 Mono._.Control_HIP043	8491	TM2D3	Intronic
15	101646569	101647069	14	CD14 Mono._.COVID19_28205_0556	5571	TM2D3	Exonic
15	101647322	101647822	2	NK._.Control_HIP023	4818	TM2D3	Intronic
15	101650900	101651400	4	CD14 Mono._.Control_EV08	1240	TM2D3	Exonic
15	101651461	101651961	7	CD14 Mono._.COVID19_55650_0067	679	TM2D3	Exonic
15	101652105	101652605	19	CD4 TCM._.COVID19_28205_0564d0	35	TM2D3	Promoter
15	101652612	101653112	9	NK._.COVID19_55650_0132d0	470	TM2D3	Promoter
15	101654132	101654632	16	CD14 Mono._.COVID19_55650_0066d7	1990	TM2D3	Promoter
15	101658067	101658567	5	CD14 Mono._.Control_HIP015	5925	TM2D3	Intronic
15	101675764	101676264	4	B intermediate._.Control_HIP043	23622	TM2D3	Intronic
15	101697465	101697965	4	CD4 Naive._.COVID19_28205_0559	26888	TARSL2	Intronic
15	101697994	101698494	2	CD4 Naive._.Control_HIP043	26359	TARSL2	Intronic
15	101701620	101702120	3	B naive._.Control_HIP043	22733	TARSL2	Intronic
15	101709505	101710005	2	CD14 Mono._.Control_HIP002	14848	TARSL2	Intronic
15	101723152	101723652	13	CD8 TEM._.COVID19_28205_0557	1201	TARSL2	Intronic
15	101723709	101724209	10	CD8 TEM._.COVID19_55650_0066d0	644	TARSL2	Intronic
15	101724235	101724735	21	CD14 Mono._.COVID19_55650_0057	118	TARSL2	Exonic
15	101725107	101725607	4	CD4 TCM._.COVID19_28205_0556	752	TARSL2	Promoter
15	101745248	101745748	2	CD8 TEM._.COVID19_55650_0066d0	20893	TARSL2	Distal
15	101746159	101746659	11	CD8 TEM._.Other	21804	TARSL2	Distal
16	10222	10722	2	CD8 TEM._.Control_HIP045	12437	WASIR2	Distal
16	10811	11311	14	CD4 TCM._.COVID19_28205_0564d0	11848	WASIR2	Distal
16	34425	34925	3	CD14 Mono._.COVID19_55650_0067	11764	WASIR2	Distal
16	34978	35478	8	CD16 Mono._.Other	12317	WASIR2	Distal
16	35497	35997	3	B intermediate._.Control_HIP045	12836	WASIR2	Distal
16	37535	38035	8	B intermediate._.COVID19_55650_0052	14874	WASIR2	Distal
16	38337	38837	8	B intermediate._.COVID19_55650_0067	14422	SNRNP25	Distal
16	38838	39338	10	B intermediate._.COVID19_55650_0067	13921	SNRNP25	Distal
16	39458	39958	3	B intermediate._.COVID19_55650_0066d7	13301	SNRNP25	Distal
16	52945	53445	12	CD4 TCM._.COVID19_55650_0067	184	SNRNP25	Exonic
16	53457	53957	8	CD16 Mono._.Control_HIP015	78	POLR3K	Promoter
16	53978	54478	9	CD14 Mono._.COVID19_55650_0055	599	POLR3K	Promoter
16	57668	58168	2	cDC2._.Rep1	4289	POLR3K	Distal
16	65596	66096	18	CD14 Mono._.Control_HIP015	10508	RHBDF1	Intronic
16	70288	70788	2	CD16 Mono._.Control_HIP015	5816	RHBDF1	Intronic
16	71803	72303	3	CD14 Mono._.Control_HIP015	4301	RHBDF1	Intronic
16	72413	72913	7	CD14 Mono._.Control_HIP043	3691	RHBDF1	Intronic
16	76130	76630	14	CD14 Mono._.COVID19_55650_0067	24	RHBDF1	Promoter
16	77261	77761	8	CD8 TEM._.Control_HIP023	503	MPG	Promoter
16	77930	78430	19	CD8 TEM._.Control_HIP023	1172	MPG	Promoter
16	78648	79148	9	CD14 Mono._.COVID19_55650_0132d0	1890	MPG	Intronic
16	83838	84338	5	NK._.COVID19_55650_0083	7080	MPG	Intronic
16	84794	85294	9	B intermediate._.Control_HIP023	8036	MPG	Intronic
16	96839	97339	18	CD4 TCM._.COVID19_28205_0564d0	20081	MPG	Intronic
16	98693	99193	5	CD14 Mono._.COVID19_28205_0555d2	21935	MPG	Intronic
16	106956	107456	16	CD8 TEM._.COVID19_28205_0564d0	30198	MPG	Intronic
16	109181	109681	3	NK._.Control_HIP044	29428	NPRL3	Intronic
16	117698	118198	12	CD8 TEM._.COVID19_55650_0066d0	20911	NPRL3	Intronic
16	123141	123641	5	NK._.Control_HIP044	15468	NPRL3	Intronic
16	123937	124437	18	NK._.COVID19_28205_0555d0	14672	NPRL3	Intronic
16	128556	129056	3	NK._.COVID19_55650_0086	10053	NPRL3	Intronic
16	129523	130023	4	NK._.COVID19_55650_0086	9086	NPRL3	Intronic
16	130645	131145	4	NK._.Control_HIP044	7964	NPRL3	Intronic
16	137835	138335	6	CD8 TEM._.COVID19_55650_0132d0	774	NPRL3	Intronic
16	138520	139020	21	CD8 TEM._.COVID19_55650_0052	89	NPRL3	Promoter
16	139420	139920	2	CD8 TEM._.COVID19_55650_0132d0	809	NPRL3	Promoter
16	140112	140612	2	CD8 TEM._.COVID19_55650_0066d7	1501	NPRL3	Promoter
16	141054	141554	2	NK._.COVID19_28205_0555d0	2443	NPRL3	Distal
16	141906	142406	2	CD14 Mono._.COVID19_28205_0556	3295	NPRL3	Distal
16	148897	149397	2	CD14 Mono._.COVID19_55650_0052	3539	HBZ	Distal
16	152897	153397	2	B naive._.Control_HIP023	459	HBZ	Promoter
16	154237	154737	3	NK._.COVID19_55650_0055	594	HBM	Exonic
16	154776	155276	3	NK._.Control_HIP044	1133	HBM	Intronic
16	159483	159983	2	CD8 TEM._.COVID19_28205_0564d0	5840	HBM	Intronic
16	165452	165952	4	B naive._.Control_HIP023	7144	HBA2	Intronic
16	166006	166506	6	CD4 TCM._.COVID19_28205_0564d0	6590	HBA2	Intronic
16	166772	167272	3	CD4 TCM._.Control_EV08	5824	HBA2	Distal
16	167389	167889	2	NK._.COVID19_55650_0086	5207	HBA2	Distal
16	175147	175647	2	CD14 Mono._.Control_HIP015	1282	HBA1	Promoter
16	180150	180650	7	NK._.COVID19_55650_0086	52	HBQ1	Promoter
16	180770	181270	3	CD8 TEM._.COVID19_28205_0564d0	566	HBQ1	Exonic
16	181300	181800	18	CD4 TCM._.COVID19_55650_0067	1096	HBQ1	Distal
16	183107	183607	2	CD8 TEM._.COVID19_55650_0132d0	2903	HBQ1	Distal
16	188625	189125	7	CD4 TCM._.COVID19_55650_0066d7	8421	HBQ1	Distal
16	204829	205329	2	CD8 TEM._.COVID19_28205_0564d0	24383	LUC7L	Intronic
16	218377	218877	4	CD14 Mono._.COVID19_55650_0055	10835	LUC7L	Intronic
16	228393	228893	11	CD4 TCM._.Control_EV08	819	LUC7L	Exonic
16	229205	229705	20	CD8 TEM._.Control_EV08	7	LUC7L	Promoter
16	233522	234022	2	CD4 TCM._.COVID19_55650_0086	773	FAM234A	Promoter
16	234171	234671	9	B naive._.Control_HIP023	124	FAM234A	Promoter
16	234879	235379	10	B naive._.Control_HIP023	582	FAM234A	Intronic
16	235405	235905	8	CD16 Mono._.COVID19_55650_0083	1108	FAM234A	Intronic
16	239301	239801	4	CD14 Mono._.COVID19_55650_0083	5004	FAM234A	Intronic
16	240475	240975	11	NK._.Control_HIP043	6178	FAM234A	Intronic
16	241092	241592	2	NK._.Control_HIP002	6795	FAM234A	Intronic
16	241811	242311	9	CD14 Mono._.COVID19_55650_0066d7	7514	FAM234A	Intronic
16	246994	247494	3	NK._.COVID19_55650_0066d7	12697	FAM234A	Intronic
16	252765	253265	15	CD14 Mono._.COVID19_28205_0556	15711	ARHGDIG	Intronic
16	253780	254280	2	CD4 TCM._.Control_HIP023	14696	ARHGDIG	Intronic
16	259174	259674	2	NK._.COVID19_28205_0559	9302	ARHGDIG	Intronic
16	265782	266282	2	CD4 TCM._.COVID19_55650_0086	2694	ARHGDIG	Exonic
16	275161	275661	2	CD8 TEM._.Other	568	RGS11	Exonic
16	276493	276993	3	CD4 TCM._.COVID19_28205_0564d0	762	RGS11	Promoter
16	278886	279386	14	CD8 TEM._.COVID19_55650_0132d0	3155	RGS11	Intronic
16	283520	284020	2	CD8 TEM._.COVID19_55650_0066d0	617	PDIA2	Intronic
16	303635	304135	8	NK._.Control_EV08	20732	PDIA2	Intronic
16	307102	307602	2	pDC._.Rep1	24199	PDIA2	Intronic
16	307692	308192	4	NK_CD56bright._.Control_HIP043	24789	PDIA2	Intronic
16	308244	308744	10	NK._.Control_HIP002	25341	PDIA2	Intronic
16	308777	309277	14	NK._.Control_HIP002	25874	PDIA2	Intronic
16	309384	309884	7	NK._.COVID19_55650_0055	26481	PDIA2	Intronic
16	312322	312822	2	pDC._.Rep2	29419	PDIA2	Intronic
16	314966	315466	2	NK._.COVID19_55650_0067	32063	PDIA2	Intronic
16	317482	317982	3	CD4 TCM._.Control_HIP044	34579	PDIA2	Intronic
16	319726	320226	5	NK._.Control_HIP044	32696	AXIN1	Intronic
16	321036	321536	6	NK._.COVID19_55650_0086	31386	AXIN1	Intronic
16	322074	322574	6	CD4 TCM._.COVID19_28205_0558	30348	AXIN1	Intronic
16	322655	323155	2	CD8 TEM._.COVID19_55650_0066d0	29767	AXIN1	Intronic
16	323504	324004	14	NK._.Control_HIP023	28918	AXIN1	Intronic
16	324211	324711	3	CD4 TCM._.COVID19_55650_0067	28211	AXIN1	Intronic
16	324765	325265	21	CD8 TEM._.Control_HIP023	27657	AXIN1	Intronic
16	325699	326199	11	NK._.Control_HIP002	26723	AXIN1	Intronic
16	326311	326811	4	CD8 TEM._.Control_HIP002	26111	AXIN1	Intronic
16	327113	327613	4	NK_CD56bright._.Other	25309	AXIN1	Intronic
16	327743	328243	5	CD4 TCM._.Control_EV08	24679	AXIN1	Intronic
16	328574	329074	2	CD4 TCM._.Control_EV08	23848	AXIN1	Intronic
16	330761	331261	3	NK._.COVID19_55650_0067	21661	AXIN1	Intronic
16	331667	332167	12	NK._.Control_HIP023	20755	AXIN1	Intronic
16	333659	334159	4	NK._.Control_EV08	18763	AXIN1	Intronic
16	334421	334921	6	NK._.COVID19_55650_0132d0	18001	AXIN1	Intronic
16	335296	335796	13	NK._.COVID19_28205_0559	17126	AXIN1	Intronic
16	336186	336686	15	CD14 Mono._.COVID19_55650_0083	16236	AXIN1	Intronic
16	336794	337294	5	NK._.Control_HIP023	15628	AXIN1	Intronic
16	337867	338367	19	NK._.Control_HIP002	14555	AXIN1	Intronic
16	339144	339644	11	NK._.Control_HIP023	13278	AXIN1	Intronic
16	339672	340172	16	NK._.COVID19_55650_0086	12750	AXIN1	Intronic
16	340334	340834	5	NK._.COVID19_55650_0132d0	12088	AXIN1	Intronic
16	341002	341502	2	NK._.Control_HIP023	11420	AXIN1	Intronic
16	342786	343286	5	NK._.Control_HIP023	9636	AXIN1	Intronic
16	345783	346283	5	CD8 TEM._.COVID19_55650_0066d7	6639	AXIN1	Intronic
16	349277	349777	13	NK._.COVID19_28205_0555d0	3145	AXIN1	Intronic
16	351298	351798	3	NK._.COVID19_55650_0086	1124	AXIN1	Intronic
16	352026	352526	12	CD14 Mono._.COVID19_55650_0086	396	AXIN1	Intronic
16	352699	353199	19	CD4 TCM._.COVID19_55650_0055	275	AXIN1	Promoter
16	353701	354201	18	CD8 TEM._.Control_HIP023	1277	AXIN1	Promoter
16	354246	354746	14	CD8 TEM._.COVID19_55650_0066d0	1822	AXIN1	Promoter
16	355062	355562	20	CD8 TEM._.COVID19_55650_0132d0	2638	AXIN1	Distal
16	359263	359763	2	CD8 TEM._.COVID19_55650_0132d0	6839	AXIN1	Distal
16	359818	360318	2	CD14 Mono._.Control_HIP002	7394	AXIN1	Distal
16	362083	362583	7	CD16 Mono._.Control_HIP015	8193	MRPL28	Distal
16	364928	365428	3	CD8 TEM._.COVID19_28205_0557	5348	MRPL28	Distal
16	365932	366432	2	NK._.COVID19_55650_0055	4344	MRPL28	Distal
16	368133	368633	2	CD8 TEM._.COVID19_55650_0066d7	2143	MRPL28	Exonic
16	368646	369146	2	CD8 TEM._.Other	1630	MRPL28	Exonic
16	370355	370855	2	pDC._.Rep1	77	MRPL28	Promoter
16	371160	371660	4	CD8 TEM._.Control_EV08	882	MRPL28	Promoter
16	371715	372215	3	CD14 Mono._.COVID19_28205_0564d0	1437	MRPL28	Promoter
16	372549	373049	3	CD4 TCM._.COVID19_55650_0083	2271	MRPL28	Intronic
16	373336	373836	2	CD4 TCM._.COVID19_55650_0132d0	3058	MRPL28	Intronic
16	379325	379825	2	CD4 TCM._.COVID19_55650_0066d7	7537	TMEM8A	Intronic
16	380062	380562	7	CD4 TCM._.COVID19_55650_0066d7	6800	TMEM8A	Intronic
16	380929	381429	11	CD14 Mono._.Other	5933	TMEM8A	Intronic
16	381807	382307	17	CD8 TEM._.COVID19_55650_0132d0	5055	TMEM8A	Intronic
16	382370	382870	8	CD4 TCM._.COVID19_28205_0556	4492	TMEM8A	Intronic
16	383243	383743	9	CD14 Mono._.COVID19_28205_0556	3619	TMEM8A	Intronic
16	384026	384526	18	CD14 Mono._.COVID19_55650_0083	2836	TMEM8A	Exonic
16	384960	385460	2	B naive._.Control_EV08	1902	TMEM8A	Intronic
16	391877	392377	19	NK._.Control_HIP002	4597	NME4	Distal
16	392609	393109	18	NK._.COVID19_55650_0066d7	3865	NME4	Distal
16	395249	395749	2	B intermediate._.Control_HIP045	1225	NME4	Promoter
16	396480	396980	4	CD14 Mono._.COVID19_55650_0083	4	NME4	Promoter
16	397053	397553	7	CD4 TCM._.Control_EV08	577	NME4	Exonic
16	397630	398130	17	CD14 Mono._.Control_HIP023	1154	NME4	Exonic
16	398570	399070	2	CD4 TCM._.COVID19_28205_0564d0	2094	NME4	Exonic
16	399681	400181	5	CD4 TCM._.COVID19_55650_0083	1894	DECR2	Promoter
16	400716	401216	16	CD14 Mono._.Control_HIP015	859	DECR2	Promoter
16	401603	402103	21	CD8 TEM._.Other	26	DECR2	Promoter
16	424657	425157	8	CD4 TCM._.Control_HIP002	711	RAB11FIP3	Promoter
16	425333	425833	17	CD4 TCM._.Control_EV08	35	RAB11FIP3	Promoter
16	425932	426432	7	CD8 TEM._.COVID19_55650_0066d0	562	RAB11FIP3	Exonic
16	426740	427240	3	CD8 TEM._.COVID19_55650_0066d0	1370	RAB11FIP3	Intronic
16	450299	450799	4	CD16 Mono._.COVID19_55650_0083	24929	RAB11FIP3	Intronic
16	468034	468534	8	CD8 TEM._.COVID19_28205_0555d0	42664	RAB11FIP3	Intronic
16	477257	477757	7	CD14 Mono._.COVID19_55650_0067	49899	LINC00235	Intronic
16	487604	488104	4	CD4 TCM._.Other	39552	LINC00235	Intronic
16	495405	495905	2	NK._.COVID19_55650_0055	31751	LINC00235	Intronic
16	501959	502459	2	NK._.COVID19_55650_0067	25197	LINC00235	Intronic
16	523759	524259	6	B intermediate._.Control_HIP045	3397	LINC00235	Distal
16	525532	526032	20	CD8 TEM._.COVID19_55650_0132d0	1624	LINC00235	Promoter
16	526545	527045	11	CD4 TCM._.COVID19_55650_0086	611	LINC00235	Promoter
16	527160	527660	21	CD8 TEM._.COVID19_28205_0564d0	2	LINC00235	Promoter
16	528105	528605	13	NK._.COVID19_28205_0555d0	637	CAPN15	Promoter
16	529037	529537	19	NK._.COVID19_28205_0559	1569	CAPN15	Promoter
16	529844	530344	15	NK._.Control_HIP002	2376	CAPN15	Intronic
16	530373	530873	15	NK._.COVID19_55650_0055	2905	CAPN15	Intronic
16	531197	531697	3	NK._.COVID19_55650_0052	3729	CAPN15	Intronic
16	535467	535967	13	CD14 Mono._.COVID19_28205_0555d0	400	MIR5587	Intronic
16	537159	537659	2	pDC._.Rep1	2092	MIR5587	Exonic
16	545875	546375	3	NK._.COVID19_55650_0055	2847	MIR3176	Intronic
16	546958	547458	15	CD14 Mono._.Control_HIP015	3930	MIR3176	Exonic
16	547493	547993	2	NK._.Control_HIP002	4465	MIR3176	Exonic
16	555016	555516	3	CD8 TEM._.COVID19_28205_0555d0	5155	PRR35	Distal
16	557364	557864	4	CD14 Mono._.Other	2807	PRR35	Distal
16	558251	558751	4	CD14 Mono._.COVID19_28205_0555d0	1920	PRR35	Promoter
16	559000	559500	2	B naive._.COVID19_55650_0052	1171	PRR35	Promoter
16	561783	562283	3	CD14 Mono._.COVID19_28205_0558	1610	PRR35	Intronic
16	567031	567531	9	NK._.Control_HIP023	284	NHLRC4	Intronic
16	569104	569604	3	CD8 TEM._.Other	2357	NHLRC4	Exonic
16	569659	570159	17	CD4 TCM._.Control_HIP043	2912	NHLRC4	Intronic
16	570564	571064	5	CD4 TCM._.COVID19_28205_0564d0	3817	NHLRC4	Intronic
16	571092	571592	4	CD4 TCM._.COVID19_55650_0067	4345	NHLRC4	Intronic
16	572076	572576	2	CD8 TEM._.Other	5329	NHLRC4	Intronic
16	573749	574249	2	CD4 Naive._.Control_HIP044	7002	NHLRC4	Intronic
16	578473	578973	2	CD8 TEM._.Control_HIP023	10633	RAB40C	Intronic
16	579018	579518	20	CD14 Mono._.Control_HIP023	10088	RAB40C	Intronic
16	580260	580760	2	CD4 TCM._.COVID19_28205_0558	8846	RAB40C	Exonic
16	581921	582421	2	CD4 TCM._.Control_HIP023	7185	RAB40C	Exonic
16	583236	583736	2	B naive._.Other	5870	RAB40C	Exonic
16	584132	584632	4	CD8 TEM._.Control_HIP023	4974	RAB40C	Distal
16	585392	585892	2	CD8 TEM._.COVID19_55650_0066d7	3714	RAB40C	Distal
16	587185	587685	2	CD4 TCM._.COVID19_28205_0564d0	1921	RAB40C	Promoter
16	587921	588421	9	CD14 Mono._.COVID19_55650_0132d0	1185	RAB40C	Promoter
16	588989	589489	22	CD14 Mono._.Control_HIP015	117	RAB40C	Promoter
16	589649	590149	19	CD4 TCM._.COVID19_28205_0556	541	RAB40C	Intronic
16	590244	590744	8	CD4 TCM._.Control_HIP002	1136	RAB40C	Intronic
16	591875	592375	2	CD8 TEM._.COVID19_28205_0564d0	2767	RAB40C	Intronic
16	592670	593170	22	CD14 Mono._.COVID19_55650_0086	3562	RAB40C	Intronic
16	595963	596463	4	CD14 Mono._.COVID19_28205_0558	6855	RAB40C	Intronic
16	600546	601046	2	CD8 TEM._.Control_HIP002	11438	RAB40C	Intronic
16	611030	611530	6	NK._.COVID19_28205_0555d0	19651	WFIKKN1	Intronic
16	629821	630321	3	CD16 Mono._.Other	860	WFIKKN1	Promoter
16	631065	631565	4	CD14 Mono._.COVID19_28205_0564d0	382	WFIKKN1	Exonic
16	635364	635864	4	CD4 TCM._.COVID19_55650_0066d7	751	METTL26	Promoter
16	636143	636643	8	CD16 Mono._.Control_HIP002	26	METTL26	Promoter
16	636900	637400	19	NK._.Other	246	MCRIP2	Promoter
16	637768	638268	5	CD14 Mono._.Other	1114	MCRIP2	Promoter
16	640364	640864	2	CD8 TEM._.Control_EV08	2647	MSLN	Intronic
16	641496	641996	16	CD14 Mono._.COVID19_55650_0086	1515	MSLN	Promoter
16	642488	642988	21	CD14 Mono._.COVID19_55650_0066d7	523	MSLN	Promoter
16	643723	644223	2	CD14 Mono._.COVID19_55650_0067	710	MSLN	Intronic
16	647380	647880	3	CD4 TCM._.COVID19_55650_0086	1569	LOC105371038	Promoter
16	647951	648451	10	CD8 TEM._.COVID19_55650_0066d0	998	LOC105371038	Promoter
16	648539	649039	7	CD14 Mono._.Other	410	LOC105371038	Promoter
16	649085	649585	22	CD14 Mono._.COVID19_28205_0557	23	WDR90	Promoter
16	649824	650324	3	CD8 TEM._.COVID19_55650_0066d0	762	WDR90	Promoter
16	651207	651707	2	CD8 TEM._.COVID19_55650_0132d0	2145	WDR90	Intronic
16	653653	654153	2	CD14 Mono._.COVID19_28205_0556	4591	WDR90	Exonic
16	657661	658161	2	CD8 TEM._.Other	8599	WDR90	Intronic
16	659256	659756	2	CD4 Naive._.Control_HIP023	8579	RHOT2	Intronic
16	660005	660505	3	CD4 TCM._.COVID19_55650_0083	7830	RHOT2	Intronic
16	660667	661167	22	CD14 Mono._.Control_EV08	7168	RHOT2	Intronic
16	664856	665356	2	pDC._.Rep1	2979	RHOT2	Exonic
16	667185	667685	2	CD8 TEM._.COVID19_55650_0052	650	RHOT2	Promoter
16	667847	668347	19	NK._.Control_EV08	10	RHOT2	Promoter
16	668349	668849	5	CD14 Mono._.COVID19_55650_0066d7	512	RHOT2	Exonic
16	668864	669364	4	CD14 Mono._.COVID19_55650_0086	1027	RHOT2	Exonic
16	672443	672943	2	CD8 TEM._.COVID19_55650_0132d0	2972	RHBDL1	Exonic
16	673174	673674	2	CD8 TEM._.Control_HIP043	2241	RHBDL1	Intronic
16	674304	674804	2	CD8 TEM._.COVID19_28205_0564d0	1111	RHBDL1	Promoter
16	675408	675908	7	CD8 TEM._.Other	7	RHBDL1	Promoter
16	675988	676488	4	CD4 TCM._.COVID19_28205_0558	571	RHBDL1	Exonic
16	676911	677411	4	B intermediate._.Control_HIP043	1494	RHBDL1	Intronic
16	677434	677934	3	CD4 Naive._.COVID19_28205_0558	2017	RHBDL1	Exonic
16	678225	678725	2	CD16 Mono._.Control_HIP015	1748	STUB1	Promoter
16	678798	679298	7	CD4 TCM._.COVID19_28205_0564d0	1175	STUB1	Promoter
16	679629	680129	17	NK._.Control_HIP023	344	STUB1	Promoter
16	680157	680657	18	NK._.COVID19_55650_0083	182	STUB1	Exonic
16	680882	681382	13	CD14 Mono._.Control_EV08	907	STUB1	Exonic
16	683271	683771	7	NK._.Control_EV08	1006	JMJD8	Exonic
16	684171	684671	22	CD14 Mono._.Control_HIP002	106	JMJD8	Exonic
16	684716	685216	2	NK._.Control_HIP023	437	JMJD8	Promoter
16	685924	686424	9	CD14 Mono._.COVID19_55650_0066d7	1645	JMJD8	Promoter
16	689547	690047	3	CD4 TCM._.Control_EV08	646	WDR24	Exonic
16	690182	690682	18	NK._.COVID19_55650_0086	11	WDR24	Promoter
16	690926	691426	2	CD8 TEM._.Control_EV08	731	WDR24	Promoter
16	691929	692429	2	CD8 TEM._.COVID19_28205_0557	1734	WDR24	Promoter
16	692656	693156	2	CD4 TCM._.COVID19_28205_0564d0	2461	WDR24	Exonic
16	693802	694302	6	CD4 TCM._.COVID19_55650_0066d7	3607	WDR24	Exonic
16	694468	694968	2	CD8 TEM._.COVID19_55650_0132d0	4273	WDR24	Intronic
16	695173	695673	16	CD4 TCM._.COVID19_55650_0083	4978	WDR24	Exonic
16	695727	696227	8	CD4 TCM._.COVID19_28205_0558	5532	WDR24	Exonic
16	699249	699749	7	CD4 TCM._.Control_HIP023	6329	FBXL16	Intronic
16	699752	700252	6	CD4 TCM._.COVID19_28205_0564d0	5826	FBXL16	Intronic
16	700541	701041	3	CD14 Mono._.Other	5037	FBXL16	Intronic
16	704296	704796	2	CD14 Mono._.COVID19_55650_0055	1282	FBXL16	Intronic
16	705640	706140	3	CD4 TCM._.Control_HIP023	60	FBXL16	Promoter
16	706175	706675	2	B naive._.COVID19_55650_0067	595	FBXL16	Promoter
16	709460	709960	5	CD14 Mono._.COVID19_55650_0083	3880	FBXL16	Intronic
16	711642	712142	14	CD4 TCM._.COVID19_28205_0564d0	3222	METRN	Intronic
16	712806	713306	4	CD4 TCM._.Control_EV08	2058	METRN	Intronic
16	714113	714613	3	CD4 TCM._.COVID19_55650_0066d7	751	METRN	Promoter
16	714790	715290	20	CD8 TEM._.Control_EV08	74	METRN	Promoter
16	715687	716187	7	CD14 Mono._.COVID19_55650_0055	821	METRN	Exonic
16	719959	720459	13	NK._.COVID19_55650_0083	371	FAM173A	Promoter
16	720896	721396	17	CD14 Mono._.COVID19_55650_0055	564	FAM173A	Exonic
16	721420	721920	15	CD4 TCM._.Control_EV08	1088	FAM173A	Exonic
16	721943	722443	9	CD8 TEM._.Control_HIP023	1611	FAM173A	Exonic
16	722985	723485	4	CD4 TCM._.Control_EV08	2653	FAM173A	Exonic
16	723566	724066	4	CD4 TCM._.Control_EV08	3119	HAGHL	Exonic
16	724409	724909	3	CD8 TEM._.COVID19_28205_0564d0	2276	HAGHL	Exonic
16	724997	725497	2	CD4 Naive._.COVID19_28205_0559	1688	HAGHL	Promoter
16	725541	726041	4	NK._.COVID19_55650_0067	1144	HAGHL	Promoter
16	726067	726567	3	NK._.COVID19_55650_0086	618	HAGHL	Promoter
16	726627	727127	17	CD8 TEM._.COVID19_55650_0066d0	58	HAGHL	Promoter
16	727425	727925	11	CD8 TEM._.Control_HIP023	720	CCDC78	Promoter
16	727942	728442	8	B intermediate._.COVID19_55650_0066d7	1237	CCDC78	Promoter
16	728628	729128	6	NK._.Control_EV08	1923	CCDC78	Promoter
16	730079	730579	2	B intermediate._.COVID19_55650_0066d7	3374	CCDC78	Exonic
16	733609	734109	2	CD4 TCM._.COVID19_55650_0066d7	6904	CCDC78	Exonic
16	734281	734781	2	CD8 TEM._.COVID19_28205_0556	6797	CIAO3	Exonic
16	736102	736602	2	Plasmablast._.COVID19_28205_0558	4976	CIAO3	Exonic
16	737619	738119	5	B intermediate._.COVID19_55650_0066d7	3459	CIAO3	Exonic
16	738158	738658	4	B intermediate._.COVID19_55650_0066d7	2920	CIAO3	Exonic
16	739781	740281	3	CD4 TCM._.COVID19_28205_0555d2	1297	CIAO3	Exonic
16	740769	741269	19	NK._.COVID19_28205_0559	309	CIAO3	Intronic
16	741307	741807	5	CD8 TEM._.Control_EV08	227	CIAO3	Promoter
16	742285	742785	2	CD4 TCM._.COVID19_28205_0558	1205	CIAO3	Promoter
16	743804	744304	3	CD8 TEM._.COVID19_55650_0066d7	2724	CIAO3	Intronic
16	745638	746138	3	B intermediate._.Control_HIP023	4558	CIAO3	Intronic
16	754580	755080	17	CD14 Mono._.Control_HIP023	13500	CIAO3	Intronic
16	755493	755993	2	CD4 Naive._.Control_HIP044	14413	CIAO3	Intronic
16	756330	756830	3	CD14 Mono._.COVID19_28205_0564d0	13602	MIR662	Intronic
16	757397	757897	13	CD14 Mono._.COVID19_55650_0057	12535	MIR662	Intronic
16	769040	769540	2	CD4 TCM._.COVID19_28205_0556	892	MIR662	Promoter
16	774304	774804	2	CD4 TCM._.COVID19_28205_0564d0	4370	MIR662	Distal
16	778518	779018	3	B intermediate._.COVID19_55650_0067	8584	MIR662	Distal
16	781400	781900	2	CD14 Mono._.COVID19_28205_0556	6395	CHTF18	Distal
16	784823	785323	2	CD4 TCM._.COVID19_55650_0083	2972	CHTF18	Exonic
16	785529	786029	15	CD8 TEM._.COVID19_55650_0066d0	2266	CHTF18	Exonic
16	786140	786640	2	CD8 TEM._.COVID19_55650_0066d0	1655	CHTF18	Promoter
16	787311	787811	6	CD4 TCM._.COVID19_28205_0558	484	CHTF18	Promoter
16	788308	788808	17	CD4 TCM._.COVID19_55650_0086	160	RPUSD1	Promoter
16	788830	789330	2	NK._.COVID19_55650_0086	682	RPUSD1	Promoter
16	798078	798578	2	CD4 TCM._.Other	2404	GNG13	Exonic
16	799001	799501	3	CD4 TCM._.Control_EV08	1481	GNG13	Intronic
16	800644	801144	2	CD14 Mono._.COVID19_55650_0066d7	160	GNG13	Promoter
16	801376	801876	2	CD4 TCM._.Control_HIP023	892	GNG13	Promoter
16	804796	805296	2	CD4 TCM._.Control_EV08	396	PRR25	Promoter
16	805944	806444	2	CD4 TCM._.Control_HIP044	750	PRR25	Intronic
16	806848	807348	13	CD4 TCM._.COVID19_55650_0066d7	1654	PRR25	Intronic
16	807654	808154	22	CD14 Mono._.Control_HIP015	2460	PRR25	Intronic
16	808649	809149	2	CD4 TCM._.COVID19_28205_0564d0	3455	PRR25	Intronic
16	813595	814095	7	CD4 TCM._.Control_HIP023	8401	PRR25	Exonic
16	819255	819755	11	CD4 TCM._.COVID19_28205_0558	14061	PRR25	Distal
16	877601	878101	8	CD16 Mono._.Control_HIP043	43181	LMF1-AS1	Intronic
16	878395	878895	3	B intermediate._.Control_HIP043	42387	LMF1-AS1	Intronic
16	893159	893659	2	B intermediate._.Control_HIP045	27623	LMF1-AS1	Intronic
16	914458	914958	2	CD14 Mono._.COVID19_55650_0067	6324	LMF1-AS1	Intronic
16	951711	952211	2	NK._.Control_HIP044	29356	LMF1	Intronic
16	963378	963878	3	CD8 TEM._.COVID19_55650_0052	17689	LMF1	Intronic
16	963975	964475	9	CD8 TEM._.COVID19_55650_0066d7	17092	LMF1	Intronic
16	964567	965067	17	CD4 TCM._.COVID19_55650_0132d0	16500	LMF1	Intronic
16	970288	970788	10	NK._.COVID19_55650_0067	10779	LMF1	Intronic
16	970813	971313	22	CD14 Mono._.COVID19_55650_0086	10254	LMF1	Intronic
16	971428	971928	4	CD4 TCM._.COVID19_55650_0067	9639	LMF1	Intronic
16	976293	976793	4	CD4 TCM._.Control_HIP023	4774	LMF1	Exonic
16	979210	979710	6	CD4 TCM._.COVID19_55650_0132d0	1857	LMF1	Exonic
16	979836	980336	5	CD4 TCM._.COVID19_28205_0564d0	1231	LMF1	Promoter
16	980354	980854	4	CD8 TEM._.Other	713	LMF1	Promoter
16	981388	981888	13	CD4 TCM._.COVID19_55650_0083	169	SOX8	Promoter
16	981934	982434	7	CD4 TCM._.COVID19_55650_0066d7	375	SOX8	Promoter
16	996069	996569	3	CD4 TCM._.Control_EV08	14510	SOX8	Distal
16	996619	997119	12	CD4 TCM._.Control_HIP043	15060	SOX8	Distal
16	997453	997953	15	CD4 TCM._.Control_EV08	15894	SOX8	Distal
16	998437	998937	2	CD8 TEM._.COVID19_28205_0557	16878	SOX8	Distal
16	999013	999513	2	CD4 TCM._.COVID19_55650_0083	17454	SOX8	Distal
16	1002672	1003172	5	CD4 TCM._.Control_EV08	21113	SOX8	Distal
16	1003402	1003902	2	CD4 TCM._.COVID19_55650_0066d7	21843	SOX8	Distal
16	1003976	1004476	6	CD4 Naive._.COVID19_28205_0559	22417	SOX8	Distal
16	1048153	1048653	2	CD4 Naive._.COVID19_28205_0559	30303	SSTR5-AS1	Distal
16	1055000	1055500	2	CD14 Mono._.COVID19_28205_0564d0	23456	SSTR5-AS1	Distal
16	1057384	1057884	2	B naive._.Control_HIP023	21072	SSTR5-AS1	Distal
16	1093412	1093912	6	CD14 Mono._.COVID19_28205_0555d0	2581	C1QTNF8	Exonic
16	1095430	1095930	2	B naive._.Control_EV08	563	C1QTNF8	Exonic
16	1100947	1101447	2	CD8 TEM._.COVID19_55650_0132d0	4952	C1QTNF8	Distal
16	1102747	1103247	13	CD4 TCM._.COVID19_28205_0564d0	6752	C1QTNF8	Distal
16	1104245	1104745	2	CD8 TEM._.COVID19_28205_0557	8250	C1QTNF8	Distal
16	1106270	1106770	3	CD4 TCM._.COVID19_55650_0083	10275	C1QTNF8	Distal
16	1125459	1125959	2	CD4 Naive._.Other	27531	CACNA1H	Distal
16	1146069	1146569	2	CD4 TCM._.Other	6921	CACNA1H	Distal
16	1151482	1151982	2	CD4 Naive._.Other	1508	CACNA1H	Promoter
16	1152246	1152746	13	CD4 TCM._.Control_EV08	744	CACNA1H	Promoter
16	1152856	1153356	10	CD4 TCM._.COVID19_55650_0083	134	CACNA1H	Promoter
16	1188622	1189122	2	CD8 TEM._.Other	35630	CACNA1H	Intronic
16	1194389	1194889	3	CD14 Mono._.Other	30617	TPSG1	Intronic
16	1195005	1195505	2	NK._.COVID19_28205_0558	30001	TPSG1	Intronic
16	1208203	1208703	3	NK._.Control_HIP044	16803	TPSG1	Intronic
16	1220198	1220698	2	CD14 Mono._.Other	4808	TPSG1	Exonic
16	1244835	1245335	9	CD14 Mono._.COVID19_55650_0066d7	4388	TPSAB1	Distal
16	1245377	1245877	3	CD8 TEM._.COVID19_55650_0132d0	4930	TPSAB1	Distal
16	1246567	1247067	2	CD14 Mono._.COVID19_55650_0066d7	6120	TPSAB1	Distal
16	1247175	1247675	4	CD14 Mono._.COVID19_55650_0066d7	6728	TPSAB1	Distal
16	1255886	1256386	2	CD14 Mono._.COVID19_55650_0086	76	TPSD1	Promoter
16	1257832	1258332	3	CD4 TCM._.COVID19_55650_0066d7	2022	TPSD1	Exonic
16	1258386	1258886	2	NK._.Control_HIP045	2576	TPSD1	Exonic
16	1258986	1259486	4	CD4 TCM._.Control_HIP044	3176	TPSD1	Distal
16	1265667	1266167	2	CD8 TEM._.Control_HIP023	9857	TPSD1	Distal
16	1287413	1287913	3	CD14 Mono._.COVID19_28205_0555d0	21216	UBE2I	Distal
16	1289011	1289511	4	B intermediate._.COVID19_55650_0066d7	19618	UBE2I	Distal
16	1289929	1290429	8	CD14 Mono._.COVID19_55650_0066d7	18700	UBE2I	Distal
16	1293675	1294175	9	B intermediate._.Control_HIP043	14954	UBE2I	Distal
16	1296257	1296757	6	B intermediate._.Other	12372	UBE2I	Distal
16	1296853	1297353	2	B intermediate._.Other	11776	UBE2I	Distal
16	1300805	1301305	15	CD4 TCM._.COVID19_55650_0066d7	7824	UBE2I	Distal
16	1301666	1302166	2	CD4 TCM._.COVID19_28205_0556	6963	UBE2I	Distal
16	1303498	1303998	2	B intermediate._.COVID19_55650_0066d7	5131	UBE2I	Distal
16	1304230	1304730	10	B intermediate._.COVID19_28205_0556	4399	UBE2I	Distal
16	1305076	1305576	2	B intermediate._.COVID19_28205_0558	3553	UBE2I	Distal
16	1305828	1306328	9	B intermediate._.COVID19_55650_0066d7	2801	UBE2I	Distal
16	1308062	1308562	3	B intermediate._.Control_HIP045	567	UBE2I	Promoter
16	1308852	1309352	9	CD4 Naive._.COVID19_28205_0559	221	UBE2I	Exonic
16	1309371	1309871	15	CD4 TCM._.COVID19_55650_0083	740	UBE2I	Exonic
16	1309900	1310400	16	CD8 TEM._.COVID19_55650_0132d0	1269	UBE2I	Exonic
16	1310708	1311208	14	NK._.Control_EV08	2077	UBE2I	Intronic
16	1311875	1312375	4	CD16 Mono._.Control_HIP023	3244	UBE2I	Exonic
16	1314310	1314810	3	NK._.COVID19_28205_0555d0	5679	UBE2I	Exonic
16	1315226	1315726	2	CD8 TEM._.COVID19_55650_0066d0	6595	UBE2I	Intronic
16	1317594	1318094	3	CD4 TCM._.Control_HIP002	8963	UBE2I	Intronic
16	1323182	1323682	2	CD14 Mono._.COVID19_28205_0556	10168	BAIAP3	Intronic
16	1325711	1326211	3	NK._.COVID19_28205_0555d0	7639	BAIAP3	Exonic
16	1326325	1326825	8	B intermediate._.Control_HIP023	7025	BAIAP3	Exonic
16	1327045	1327545	2	B intermediate._.Control_HIP043	6305	BAIAP3	Distal
16	1327776	1328276	2	CD14 Mono._.Control_HIP002	5574	BAIAP3	Distal
16	1329784	1330284	2	CD14 Mono._.Control_HIP015	3566	BAIAP3	Distal
16	1330439	1330939	4	CD8 TEM._.COVID19_55650_0066d0	2911	BAIAP3	Distal
16	1331157	1331657	2	B intermediate._.Control_HIP043	2193	BAIAP3	Distal
16	1331663	1332163	4	NK_CD56bright._.Control_HIP015	1687	BAIAP3	Promoter
16	1332588	1333088	5	CD4 TCM._.COVID19_55650_0067	762	BAIAP3	Promoter
16	1333343	1333843	11	CD14 Mono._.COVID19_55650_0083	7	BAIAP3	Promoter
16	1334215	1334715	5	CD4 TCM._.Control_EV08	863	BAIAP3	Intronic
16	1334780	1335280	3	CD14 Mono._.COVID19_28205_0556	1428	BAIAP3	Intronic
16	1335344	1335844	3	CD8 TEM._.Control_EV08	1992	BAIAP3	Intronic
16	1335940	1336440	4	B intermediate._.COVID19_55650_0066d7	2588	BAIAP3	Intronic
16	1336773	1337273	6	CD14 Mono._.Control_HIP002	3421	BAIAP3	Intronic
16	1337373	1337873	2	Plasmablast._.COVID19_28205_0558	4021	BAIAP3	Intronic
16	1338059	1338559	2	CD4 TCM._.Control_HIP023	4707	BAIAP3	Intronic
16	1338706	1339206	3	B intermediate._.COVID19_55650_0067	5354	BAIAP3	Exonic
16	1341118	1341618	3	CD14 Mono._.COVID19_28205_0555d0	7766	BAIAP3	Exonic
16	1342351	1342851	8	B naive._.Control_HIP023	8999	BAIAP3	Exonic
16	1342855	1343355	10	B intermediate._.COVID19_28205_0558	8805	TSR3	Intronic
16	1343828	1344328	6	CD4 TCM._.COVID19_28205_0558	7832	TSR3	Exonic
16	1345054	1345554	2	CD14 Mono._.COVID19_28205_0556	6606	TSR3	Exonic
16	1346131	1346631	4	CD14 Mono._.Control_EV08	5529	TSR3	Intronic
16	1346870	1347370	5	CD14 Mono._.COVID19_55650_0066d7	4790	TSR3	Intronic
16	1348544	1349044	2	CD14 Mono._.Control_HIP015	3116	TSR3	Exonic
16	1351035	1351535	5	NK._.Control_EV08	625	TSR3	Promoter
16	1351661	1352161	20	CD8 TEM._.COVID19_55650_0066d0	0	TSR3	Promoter
16	1352178	1352678	7	CD8 TEM._.Other	504	GNPTG	Promoter
16	1358148	1358648	3	CD14 Mono._.COVID19_55650_0066d7	6474	GNPTG	Exonic
16	1363364	1363864	16	CD4 TCM._.COVID19_55650_0083	11690	GNPTG	Exonic
16	1364481	1364981	2	CD14 Mono._.Control_HIP015	12807	GNPTG	Exonic
16	1366347	1366847	2	CD4 TCM._.COVID19_28205_0564d0	14673	GNPTG	Intronic
16	1370281	1370781	8	CD4 TCM._.COVID19_55650_0067	18607	GNPTG	Intronic
16	1376061	1376561	2	B intermediate._.Control_HIP045	24387	GNPTG	Intronic
16	1377344	1377844	2	B intermediate._.COVID19_55650_0066d7	25670	GNPTG	Intronic
16	1378855	1379355	22	CD14 Mono._.COVID19_55650_0057	27181	GNPTG	Exonic
16	1379452	1379952	16	CD8 TEM._.COVID19_28205_0564d0	27778	GNPTG	Intronic
16	1379987	1380487	4	CD8 TEM._.COVID19_28205_0564d0	28313	GNPTG	Intronic
16	1387162	1387662	2	CD4 TCM._.Control_HIP044	27338	UNKL	Intronic
16	1405714	1406214	2	CD8 TEM._.Control_HIP002	8786	UNKL	Intronic
16	1406937	1407437	2	CD4 TCM._.COVID19_28205_0556	7563	UNKL	Intronic
16	1407441	1407941	2	CD8 TEM._.Control_EV08	7059	UNKL	Intronic
16	1408075	1408575	19	CD4 TCM._.Control_EV08	6425	UNKL	Intronic
16	1413743	1414243	8	B intermediate._.COVID19_55650_0067	757	UNKL	Exonic
16	1414514	1415014	14	CD4 TCM._.COVID19_55650_0067	12	UNKL	Promoter
16	1415393	1415893	3	CD4 TCM._.Control_EV08	891	UNKL	Promoter
16	1416791	1417291	9	CD8 TEM._.COVID19_28205_0556	2289	UNKL	Distal
16	1419942	1420442	6	CD4 TCM._.Control_EV08	607	C16orf91	Exonic
16	1420645	1421145	10	B intermediate._.COVID19_55650_0066d7	94	C16orf91	Promoter
16	1421241	1421741	2	B naive._.Other	690	C16orf91	Promoter
16	1428439	1428939	13	CD14 Mono._.Control_HIP015	7888	C16orf91	Distal
16	1431865	1432365	2	CD4 Naive._.COVID19_28205_0558	11314	C16orf91	Distal
16	1432653	1433153	5	NK._.Control_HIP002	11652	CCDC154	Distal
16	1443027	1443527	3	CD14 Mono._.COVID19_28205_0556	1278	CCDC154	Exonic
16	1444862	1445362	10	B intermediate._.Control_HIP023	555	CCDC154	Promoter
16	1445764	1446264	5	B intermediate._.Control_HIP044	1457	CCDC154	Promoter
16	1450312	1450812	2	NK._.COVID19_55650_0083	6005	CCDC154	Exonic
16	1457798	1458298	4	B naive._.Control_EV08	13491	CCDC154	Intronic
16	1458943	1459443	10	B intermediate._.COVID19_55650_0067	14636	CCDC154	Exonic
16	1467085	1467585	6	CD14 Mono._.COVID19_55650_0066d7	8244	CLCN7	Intronic
16	1469577	1470077	22	CD14 Mono._.COVID19_55650_0066d7	5752	CLCN7	Intronic
16	1470243	1470743	14	CD14 Mono._.COVID19_55650_0066d7	5086	CLCN7	Intronic
16	1470785	1471285	22	CD14 Mono._.COVID19_55650_0057	4544	CLCN7	Intronic
16	1471759	1472259	2	CD14 Mono._.COVID19_55650_0066d7	3570	CLCN7	Intronic
16	1474111	1474611	8	CD14 Mono._.COVID19_55650_0067	1218	CLCN7	Exonic
16	1474804	1475304	9	B naive._.COVID19_55650_0132d0	525	CLCN7	Exonic
16	1475742	1476242	3	CD14 Mono._.COVID19_55650_0067	411	CLCN7	Promoter
16	1477266	1477766	2	CD14 Mono._.Control_HIP015	1935	CLCN7	Promoter
16	1480360	1480860	9	B intermediate._.COVID19_55650_0066d7	5029	CLCN7	Distal
16	1482241	1482741	3	B intermediate._.COVID19_28205_0556	6489	PTX4	Distal
16	1483441	1483941	9	CD14 Mono._.COVID19_28205_0556	5289	PTX4	Distal
16	1488085	1488585	3	CD16 Mono._.Other	645	PTX4	Intronic
16	1488622	1489122	4	CD16 Mono._.Other	108	PTX4	Exonic
16	1492482	1492982	2	CD4 Naive._.Other	611	TELO2	Promoter
16	1493013	1493513	18	CD4 TCM._.COVID19_55650_0083	80	TELO2	Promoter
16	1493700	1494200	5	CD8 TEM._.COVID19_28205_0564d0	605	TELO2	Intronic
16	1494287	1494787	2	CD14 Mono._.COVID19_55650_0052	1192	TELO2	Exonic
16	1509171	1509671	2	CD8 TEM._.Control_EV08	16076	TELO2	Intronic
16	1525377	1525877	2	CD4 Naive._.Control_HIP015	3060	TMEM204	Intronic
16	1525926	1526426	9	CD4 TCM._.Other	2511	TMEM204	Exonic
16	1526863	1527363	4	CD4 Naive._.Control_HIP043	1574	TMEM204	Promoter
16	1532813	1533313	2	NK._.COVID19_55650_0067	4374	TMEM204	Exonic
16	1533400	1533900	11	NK._.Control_HIP023	4961	TMEM204	Exonic
16	1533933	1534433	6	NK._.COVID19_55650_0067	5494	TMEM204	Exonic
16	1534472	1534972	7	CD4 TCM._.COVID19_55650_0066d7	6033	TMEM204	Intronic
16	1535308	1535808	15	CD4 TCM._.Control_EV08	6869	TMEM204	Intronic
16	1535816	1536316	9	CD8 TEM._.COVID19_55650_0132d0	7377	TMEM204	Intronic
16	1537877	1538377	5	CD4 TCM._.COVID19_55650_0066d7	9438	TMEM204	Intronic
16	1538701	1539201	4	CD4 TCM._.COVID19_55650_0067	10262	TMEM204	Intronic
16	1539851	1540351	3	CD4 TCM._.COVID19_55650_0067	11412	TMEM204	Intronic
16	1542959	1543459	12	CD14 Mono._.COVID19_55650_0086	14520	TMEM204	Intronic
16	1543535	1544035	21	CD14 Mono._.COVID19_28205_0556	15096	TMEM204	Intronic
16	1551326	1551826	2	B naive._.COVID19_55650_0067	22887	TMEM204	Intronic
16	1559398	1559898	8	CD4 TCM._.COVID19_28205_0556	20878	LOC105371046	Intronic
16	1566723	1567223	2	CD8 TEM._.Control_EV08	13553	LOC105371046	Intronic
16	1585225	1585725	2	CD4 TCM._.Control_HIP015	4947	LOC105371046	Intronic
16	1595479	1595979	10	CD14 Mono._.COVID19_55650_0067	15201	LOC105371046	Intronic
16	1608030	1608530	5	B naive._.Control_HIP023	3829	IFT140	Intronic
16	1609996	1610496	3	B naive._.Control_EV08	1863	IFT140	Exonic
16	1610524	1611024	19	CD4 TCM._.COVID19_55650_0083	1335	IFT140	Promoter
16	1611182	1611682	5	NK._.COVID19_55650_0055	677	IFT140	Promoter
16	1611851	1612351	19	CD4 TCM._.COVID19_55650_0066d0	8	IFT140	Promoter
16	1612729	1613229	7	CD14 Mono._.COVID19_55650_0086	653	CRAMP1	Promoter
16	1613761	1614261	13	CD14 Mono._.Other	1685	CRAMP1	Promoter
16	1614369	1614869	12	CD14 Mono._.COVID19_28205_0556	2293	CRAMP1	Intronic
16	1620022	1620522	2	CD4 Naive._.Control_HIP015	7946	CRAMP1	Intronic
16	1621845	1622345	8	B intermediate._.Control_HIP043	9769	CRAMP1	Intronic
16	1635018	1635518	11	NK._.COVID19_28205_0555d0	22942	CRAMP1	Intronic
16	1637481	1637981	15	NK._.COVID19_28205_0556	25405	CRAMP1	Intronic
16	1640344	1640844	4	NK._.COVID19_55650_0132d0	28268	CRAMP1	Intronic
16	1646184	1646684	16	CD14 Mono._.COVID19_55650_0132d0	31821	JPT2	Intronic
16	1647118	1647618	2	NK._.Control_HIP044	30887	JPT2	Intronic
16	1647836	1648336	8	B naive._.Control_HIP044	30169	JPT2	Intronic
16	1651266	1651766	2	CD16 Mono._.Other	26739	JPT2	Intronic
16	1656721	1657221	2	CD8 TEM._.COVID19_28205_0564d0	21284	JPT2	Exonic
16	1677224	1677724	3	CD8 TEM._.Control_HIP002	781	JPT2	Promoter
16	1677908	1678408	10	B naive._.Control_HIP015	97	JPT2	Promoter
16	1678488	1678988	4	B naive._.Control_EV08	481	JPT2	Intronic
16	1705025	1705525	10	CD14 Mono._.COVID19_28205_0556	907	MAPK8IP3	Promoter
16	1705859	1706359	19	CD4 TCM._.COVID19_55650_0086	73	MAPK8IP3	Promoter
16	1706811	1707311	16	CD4 TCM._.Control_EV08	877	MAPK8IP3	Intronic
16	1707330	1707830	7	CD4 TCM._.Control_EV08	1396	MAPK8IP3	Intronic
16	1708371	1708871	14	CD8 TEM._.Control_HIP023	2437	MAPK8IP3	Intronic
16	1709064	1709564	2	B naive._.COVID19_55650_0067	3130	MAPK8IP3	Intronic
16	1710510	1711010	2	CD4 TCM._.COVID19_55650_0086	4576	MAPK8IP3	Intronic
16	1711909	1712409	6	B naive._.Control_HIP043	5975	MAPK8IP3	Intronic
16	1712976	1713476	6	CD14 Mono._.COVID19_55650_0067	7042	MAPK8IP3	Intronic
16	1713853	1714353	10	B intermediate._.Control_HIP043	7919	MAPK8IP3	Intronic
16	1714443	1714943	3	B naive._.COVID19_55650_0067	8509	MAPK8IP3	Intronic
16	1717610	1718110	7	B intermediate._.Control_HIP044	11676	MAPK8IP3	Intronic
16	1718657	1719157	7	B naive._.Control_EV08	12723	MAPK8IP3	Intronic
16	1719708	1720208	14	CD14 Mono._.COVID19_55650_0066d7	13774	MAPK8IP3	Intronic
16	1720221	1720721	4	CD4 TCM._.COVID19_55650_0055	14287	MAPK8IP3	Intronic
16	1720723	1721223	2	CD14 Mono._.COVID19_55650_0083	14011	MIR3177	Intronic
16	1722107	1722607	22	CD14 Mono._.Control_EV08	12627	MIR3177	Intronic
16	1723291	1723791	8	B naive._.COVID19_55650_0067	11443	MIR3177	Intronic
16	1725389	1725889	3	B intermediate._.Control_HIP045	9345	MIR3177	Intronic
16	1748353	1748853	2	CD8 TEM._.COVID19_55650_0132d0	13617	MIR3177	Exonic
16	1757278	1757778	2	CD8 TEM._.Control_HIP023	14201	NME3	Intronic
16	1758414	1758914	2	B intermediate._.Other	13065	NME3	Intronic
16	1761976	1762476	2	CD4 TCM._.Control_EV08	9503	NME3	Intronic
16	1765244	1765744	3	NK._.COVID19_28205_0559	6235	NME3	Intronic
16	1767244	1767744	2	CD8 TEM._.Control_HIP023	4235	NME3	Exonic
16	1767852	1768352	3	CD4 TCM._.COVID19_28205_0555d2	3627	NME3	Exonic
16	1769017	1769517	2	CD4 TCM._.COVID19_55650_0083	2462	NME3	Exonic
16	1769543	1770043	4	NK._.COVID19_55650_0086	1936	NME3	Exonic
16	1770661	1771161	9	B intermediate._.Other	818	NME3	Exonic
16	1771313	1771813	16	CD14 Mono._.COVID19_28205_0555d0	166	NME3	Promoter
16	1772172	1772672	17	CD8 TEM._.COVID19_55650_0132d0	691	NME3	Promoter
16	1772906	1773406	18	NK._.COVID19_28205_0559	0	MRPS34	Promoter
16	1773757	1774257	16	CD14 Mono._.Control_EV08	799	EME2	Promoter
16	1774996	1775496	3	CD4 TCM._.Other	2038	EME2	Exonic
16	1776376	1776876	2	CD8 TEM._.Other	3418	EME2	Exonic
16	1777880	1778380	2	CD8 TEM._.COVID19_55650_0132d0	4770	NUBP2	Exonic
16	1778837	1779337	3	CD8 TEM._.Other	3813	NUBP2	Exonic
16	1780900	1781400	2	CD4 TCM._.COVID19_55650_0083	1750	NUBP2	Promoter
16	1781729	1782229	11	CD4 TCM._.Control_HIP023	921	NUBP2	Promoter
16	1782640	1783140	19	NK._.COVID19_55650_0086	10	NUBP2	Promoter
16	1783271	1783771	11	NK._.COVID19_55650_0083	619	NUBP2	Intronic
16	1783772	1784272	4	NK._.COVID19_55650_0086	1120	NUBP2	Exonic
16	1794477	1794977	2	CD14 Mono._.COVID19_28205_0555d0	243	IGFALS	Promoter
16	1803025	1803525	2	CD4 TCM._.Control_HIP044	8303	IGFALS	Intronic
16	1812610	1813110	6	CD4 TCM._.COVID19_55650_0083	14080	FAHD1	Intronic
16	1820857	1821357	2	CD14 Mono._.Control_HIP015	5833	FAHD1	Intronic
16	1825885	1826385	9	CD4 TCM._.COVID19_28205_0556	805	FAHD1	Promoter
16	1826663	1827163	19	NK._.COVID19_55650_0086	27	FAHD1	Promoter
16	1827216	1827716	11	CD14 Mono._.COVID19_55650_0055	271	HAGH	Promoter
16	1855287	1855787	9	CD4 Naive._.Control_HIP044	28342	HAGH	Intronic
16	1863586	1864086	9	CD8 TEM._.Control_HIP023	20396	LINC00254	Intronic
16	1871984	1872484	6	CD14 Mono._.COVID19_28205_0555d0	11998	LINC00254	Intronic
16	1876347	1876847	2	Plasmablast._.COVID19_28205_0558	7635	LINC00254	Intronic
16	1884035	1884535	16	CD14 Mono._.COVID19_55650_0067	8	MEIOB	Promoter
16	1887555	1888055	2	CD8 TEM._.COVID19_55650_0132d0	3510	MEIOB	Distal
16	1890206	1890706	2	NK._.COVID19_55650_0083	6161	MEIOB	Distal
16	1899497	1899997	2	CD14 Mono._.COVID19_28205_0555d2	15452	MEIOB	Distal
16	1920802	1921302	5	CD14 Mono._.Control_HIP043	2611	HS3ST6	Distal
16	1923514	1924014	2	CD4 TCM._.Other	5323	HS3ST6	Distal
16	1925574	1926074	2	CD8 TEM._.Other	7383	HS3ST6	Distal
16	1928691	1929191	2	CD8 TEM._.COVID19_55650_0066d7	10500	HS3ST6	Distal
16	1929600	1930100	22	CD14 Mono._.COVID19_55650_0132d0	11409	HS3ST6	Distal
16	1930431	1930931	2	CD4 TCM._.COVID19_55650_0067	12240	HS3ST6	Distal
16	1938222	1938722	22	CD14 Mono._.COVID19_55650_0086	4853	MSRB1	Exonic
16	1940064	1940564	2	pDC._.Rep1	3011	MSRB1	Intronic
16	1941815	1942315	16	CD14 Mono._.COVID19_55650_0086	1260	MSRB1	Intronic
16	1943082	1943582	22	CD14 Mono._.COVID19_28205_0555d0	5	MSRB1	Promoter
16	1944136	1944636	3	CD14 Mono._.COVID19_55650_0052	1059	MSRB1	Promoter
16	1950087	1950587	2	CD4 TCM._.Control_EV08	7010	MSRB1	Intronic
16	1954300	1954800	2	CD14 Mono._.COVID19_28205_0558	3055	RPL3L	Intronic
16	1958668	1959168	2	CD14 Mono._.COVID19_55650_0066d7	589	NDUFB10	Promoter
16	1959245	1959745	20	CD14 Mono._.COVID19_55650_0086	12	NDUFB10	Promoter
16	1959833	1960333	9	CD4 TCM._.COVID19_55650_0083	574	NDUFB10	Intronic
16	1960363	1960863	11	CD4 TCM._.COVID19_55650_0067	1104	NDUFB10	Intronic
16	1960984	1961484	14	CD4 TCM._.COVID19_28205_0556	1231	SNORA10	Exonic
16	1961681	1962181	6	CD4 TCM._.COVID19_55650_0066d7	534	SNORA10	Exonic
16	1962530	1963030	5	CD8 TEM._.COVID19_55650_0066d0	313	SNORA10	Promoter
16	1963643	1964143	14	CD4 TCM._.Other	786	SNORA64	Promoter
16	1964174	1964674	8	B intermediate._.Other	435	RPS2	Promoter
16	1964696	1965196	19	NK._.COVID19_55650_0066d7	12	SNHG9	Promoter
16	1965444	1965944	4	CD14 Mono._.COVID19_55650_0055	659	SNORA78	Promoter
16	1966129	1966629	2	NK._.COVID19_55650_0066d7	443	RNF151	Promoter
16	1971163	1971663	4	CD8 TEM._.COVID19_55650_0066d7	623	TBL3	Promoter
16	1971672	1972172	21	CD8 TEM._.Control_HIP023	114	TBL3	Promoter
16	1972353	1972853	4	NK._.COVID19_55650_0132d0	565	TBL3	Intronic
16	1972877	1973377	7	CD8 TEM._.Control_HIP023	1089	TBL3	Intronic
16	1973667	1974167	2	CD4 TCM._.COVID19_28205_0564d0	1879	TBL3	Intronic
16	1974308	1974808	2	CD4 TCM._.COVID19_28205_0555d2	2520	TBL3	Exonic
16	1976870	1977370	3	CD14 Mono._.COVID19_28205_0558	5082	TBL3	Exonic
16	1979406	1979906	4	CD4 TCM._.Other	4535	NOXO1	Exonic
16	1980268	1980768	4	CD4 TCM._.COVID19_28205_0564d0	3673	NOXO1	Exonic
16	1980858	1981358	2	CD4 TCM._.COVID19_55650_0066d7	3083	NOXO1	Exonic
16	1981812	1982312	4	CD8 TEM._.COVID19_28205_0557	2129	NOXO1	Exonic
16	1982590	1983090	2	B intermediate._.Control_HIP045	1351	NOXO1	Promoter
16	1983774	1984274	22	CD14 Mono._.COVID19_55650_0055	167	NOXO1	Promoter
16	1984501	1985001	6	CD4 TCM._.Control_HIP043	543	GFER	Promoter
16	1986681	1987181	2	CD16 Mono._.COVID19_55650_0052	2723	GFER	Exonic
16	1988704	1989204	6	NK._.Control_EV08	705	SYNGR3	Promoter
16	1989361	1989861	6	CD8 TEM._.Control_HIP002	48	SYNGR3	Promoter
16	1990125	1990625	12	CD8 TEM._.Control_HIP023	714	SYNGR3	Intronic
16	1991145	1991645	17	CD8 TEM._.Control_EV08	1734	SYNGR3	Exonic
16	1992080	1992580	19	NK._.COVID19_55650_0083	2669	SYNGR3	Intronic
16	1992668	1993168	3	CD14 Mono._.COVID19_55650_0086	3257	SYNGR3	Exonic
16	1993455	1993955	8	CD4 TCM._.Control_EV08	4044	SYNGR3	Exonic
16	1993972	1994472	6	CD4 TCM._.Control_HIP044	4561	SYNGR3	Exonic
16	2002113	2002613	2	CD8 TEM._.Other	7459	ZNF598	Exonic
16	2003746	2004246	21	CD14 Mono._.COVID19_28205_0556	5826	ZNF598	Intronic
16	2005064	2005564	9	CD14 Mono._.COVID19_55650_0066d7	4508	ZNF598	Intronic
16	2005568	2006068	14	CD14 Mono._.COVID19_55650_0132d0	4004	ZNF598	Intronic
16	2007202	2007702	2	B naive._.Control_HIP044	2370	ZNF598	Intronic
16	2007928	2008428	7	CD8 TEM._.COVID19_55650_0132d0	1644	ZNF598	Promoter
16	2008685	2009185	8	CD8 TEM._.COVID19_28205_0564d0	887	ZNF598	Promoter
16	2009639	2010139	21	CD14 Mono._.COVID19_55650_0055	36	NPW	Promoter
16	2010192	2010692	4	CD8 TEM._.COVID19_55650_0132d0	515	NPW	Promoter
16	2015383	2015883	21	CD14 Mono._.COVID19_55650_0052	5706	NPW	Intronic
16	2016392	2016892	2	CD4 TCM._.COVID19_55650_0067	6715	NPW	Intronic
16	2019486	2019986	6	CD14 Mono._.COVID19_28205_0556	5619	SLC9A3R2	Exonic
16	2020321	2020821	2	B naive._.Control_HIP023	4784	SLC9A3R2	Exonic
16	2023057	2023557	21	CD8 TEM._.COVID19_55650_0052	2048	SLC9A3R2	Distal
16	2023729	2024229	4	CD4 TCM._.COVID19_28205_0558	1376	SLC9A3R2	Promoter
16	2026621	2027121	11	CD4 TCM._.Control_EV08	1514	SLC9A3R2	Exonic
16	2027341	2027841	8	CD4 TCM._.COVID19_28205_0564d0	2234	SLC9A3R2	Intronic
16	2028475	2028975	4	CD14 Mono._.Control_HIP002	3368	SLC9A3R2	Intronic
16	2029679	2030179	4	CD14 Mono._.COVID19_55650_0055	4572	SLC9A3R2	Intronic
16	2031442	2031942	2	CD8 TEM._.Control_HIP043	6335	SLC9A3R2	Intronic
16	2032302	2032802	6	CD14 Mono._.COVID19_55650_0052	7195	SLC9A3R2	Intronic
16	2033276	2033776	17	CD14 Mono._.COVID19_55650_0052	8169	SLC9A3R2	Intronic
16	2043040	2043540	2	NK._.COVID19_28205_0555d0	4174	TSC2	Intronic
16	2043922	2044422	5	CD14 Mono._.COVID19_55650_0083	3292	TSC2	Intronic
16	2045986	2046486	3	CD4 TCM._.COVID19_28205_0556	1228	TSC2	Promoter
16	2046920	2047420	4	CD4 TCM._.COVID19_55650_0066d0	294	TSC2	Promoter
16	2047665	2048165	21	CD8 TEM._.Control_EV08	48	NTHL1	Promoter
16	2048511	2049011	2	CD4 TCM._.COVID19_55650_0083	894	NTHL1	Promoter
16	2065197	2065697	17	NK._.COVID19_55650_0086	17580	NTHL1	Exonic
16	2082356	2082856	2	B naive._.COVID19_28205_0556	7677	MIR1225	Intronic
16	2086953	2087453	6	B intermediate._.COVID19_28205_0556	3080	MIR1225	Intronic
16	2090140	2090640	2	B intermediate._.COVID19_55650_0066d7	105	MIR1225	Promoter
16	2091553	2092053	2	CD14 Mono._.COVID19_28205_0555d0	366	LOC105371049	Promoter
16	2121309	2121809	2	CD4 TCM._.COVID19_55650_0066d7	11559	MIR4516	Intronic
16	2122468	2122968	2	CD16 Mono._.Control_HIP023	10400	MIR4516	Intronic
16	2124773	2125273	2	CD16 Mono._.Control_HIP015	8095	MIR4516	Intronic
16	2125775	2126275	2	CD14 Mono._.COVID19_55650_0086	7093	MIR4516	Intronic
16	2126458	2126958	3	CD4 TCM._.Control_EV08	6410	MIR4516	Intronic
16	2127049	2127549	7	CD4 TCM._.Control_HIP023	5819	MIR4516	Intronic
16	2127650	2128150	3	CD8 TEM._.Control_EV08	5218	MIR4516	Intronic
16	2128176	2128676	2	pDC._.Rep1	4692	MIR4516	Intronic
16	2128970	2129470	2	CD8 TEM._.COVID19_55650_0132d0	3898	MIR4516	Intronic
16	2135930	2136430	21	CD14 Mono._.COVID19_28205_0556	50	MIR3180-5	Promoter
16	2140494	2140994	17	CD4 TCM._.COVID19_55650_0066d0	58	RAB26	Promoter
16	2147739	2148239	5	B intermediate._.COVID19_55650_0052	7115	SNORD60	Intronic
16	2148319	2148819	12	NK._.Control_HIP023	6535	SNORD60	Intronic
16	2149069	2149569	3	CD8 TEM._.Other	5785	SNORD60	Intronic
16	2149993	2150493	4	CD8 TEM._.COVID19_28205_0564d0	4861	SNORD60	Intronic
16	2150544	2151044	2	CD8 TEM._.COVID19_55650_0066d0	4310	SNORD60	Intronic
16	2151861	2152361	2	CD14 Mono._.COVID19_28205_0555d0	2993	SNORD60	Intronic
16	2152822	2153322	5	CD4 TCM._.Control_EV08	2032	SNORD60	Exonic
16	2153466	2153966	16	CD4 TCM._.Other	1388	SNORD60	Promoter
16	2154089	2154589	3	CD8 TEM._.COVID19_55650_0132d0	765	SNORD60	Promoter
16	2154708	2155208	12	CD4 TCM._.Control_HIP044	146	SNORD60	Promoter
16	2155261	2155761	19	CD4 TCM._.Control_EV08	152	SNHG19	Promoter
16	2156080	2156580	10	CD4 TCM._.COVID19_28205_0564d0	631	TRAF7	Promoter
16	2156638	2157138	2	CD16 Mono._.Control_HIP023	1189	TRAF7	Promoter
16	2157359	2157859	2	NK._.COVID19_28205_0555d0	1910	TRAF7	Intronic
16	2162581	2163081	2	CD16 Mono._.Other	7132	TRAF7	Intronic
16	2175450	2175950	2	CD14 Mono._.COVID19_28205_0556	20001	TRAF7	Intronic
16	2178653	2179153	5	CD8 TEM._.Control_HIP045	17621	CASKIN1	Exonic
16	2182118	2182618	2	NK._.Control_HIP043	14156	CASKIN1	Intronic
16	2183178	2183678	2	CD14 Mono._.COVID19_28205_0557	13096	CASKIN1	Intronic
16	2184598	2185098	3	CD14 Mono._.Control_HIP045	11676	CASKIN1	Exonic
16	2186589	2187089	2	CD14 Mono._.COVID19_55650_0055	9685	CASKIN1	Intronic
16	2194803	2195303	6	CD14 Mono._.COVID19_28205_0556	1471	CASKIN1	Intronic
16	2195430	2195930	4	CD14 Mono._.COVID19_28205_0555d0	844	CASKIN1	Intronic
16	2196146	2196646	7	CD14 Mono._.Control_HIP002	128	CASKIN1	Exonic
16	2196969	2197469	2	CD8 TEM._.COVID19_28205_0564d0	693	CASKIN1	Promoter
16	2204221	2204721	2	CD4 TCM._.COVID19_55650_0066d7	124	MLST8	Promoter
16	2205170	2205670	21	CD14 Mono._.COVID19_55650_0086	823	MLST8	Exonic
16	2205733	2206233	6	CD4 TCM._.Control_HIP043	1386	MLST8	Exonic
16	2206585	2207085	3	CD14 Mono._.Control_HIP015	2238	MLST8	Exonic
16	2208637	2209137	2	CD8 TEM._.COVID19_28205_0564d0	3062	BRICD5	Exonic
16	2210426	2210926	3	CD4 TCM._.COVID19_28205_0564d0	1273	BRICD5	Intronic
16	2212858	2213358	13	CD14 Mono._.COVID19_55650_0086	1157	BRICD5	Promoter
16	2213944	2214444	3	CD4 TCM._.Control_EV08	612	PGP	Exonic
16	2214894	2215394	22	CD14 Mono._.Control_EV08	336	PGP	Promoter
16	2215438	2215938	4	CD4 TCM._.COVID19_55650_0066d7	880	PGP	Promoter
16	2217878	2218378	2	CD14 Mono._.Control_HIP002	3320	PGP	Intronic
16	2223212	2223712	10	B intermediate._.Other	103	E4F1	Promoter
16	2223767	2224267	13	CD8 TEM._.COVID19_55650_0066d7	450	E4F1	Intronic
16	2224428	2224928	2	CD8 TEM._.Control_HIP023	1111	E4F1	Intronic
16	2226056	2226556	2	CD4 TCM._.COVID19_55650_0066d0	2739	E4F1	Intronic
16	2234684	2235184	2	CD4 TCM._.COVID19_28205_0558	881	DNASE1L2	Promoter
16	2236175	2236675	4	CD14 Mono._.COVID19_55650_0067	608	DNASE1L2	Exonic
16	2242538	2243038	2	CD16 Mono._.Control_HIP015	6971	DNASE1L2	Exonic
16	2250851	2251351	14	CD8 TEM._.COVID19_55650_0067	1198	ECI1	Intronic
16	2251403	2251903	22	CD14 Mono._.Control_HIP015	646	ECI1	Intronic
16	2252207	2252707	6	B intermediate._.Control_HIP043	156	ECI1	Promoter
16	2252821	2253321	8	B intermediate._.Control_HIP043	770	ECI1	Promoter
16	2253512	2254012	2	CD4 TCM._.COVID19_28205_0555d2	1461	ECI1	Promoter
16	2266875	2267375	7	CD8 TEM._.COVID19_55650_0066d0	1029	LOC106660606	Promoter
16	2267900	2268400	21	CD8 TEM._.COVID19_28205_0564d0	4	LOC106660606	Promoter
16	2268528	2269028	18	CD8 TEM._.COVID19_55650_0066d0	365	RNPS1	Promoter
16	2269225	2269725	10	CD4 TCM._.COVID19_55650_0086	1062	RNPS1	Promoter
16	2270903	2271403	2	CD4 TCM._.COVID19_55650_0086	439	MIR3677	Promoter
16	2272695	2273195	8	CD16 Mono._.Control_HIP043	1207	MIR940	Promoter
16	2295055	2295555	17	NK._.COVID19_55650_0086	20684	MIR4717	Intronic
16	2295859	2296359	7	NK._.COVID19_28205_0555d0	21488	MIR4717	Intronic
16	2339312	2339812	3	CD8 TEM._.Control_HIP023	1183	ABCA3	Intronic
16	2339913	2340413	10	NK._.Control_HIP023	582	ABCA3	Intronic
16	2340802	2341302	21	CD14 Mono._.COVID19_55650_0132d0	305	ABCA3	Promoter
16	2341353	2341853	2	CD4 TCM._.COVID19_55650_0066d7	856	ABCA3	Promoter
16	2358491	2358991	4	CD14 Mono._.COVID19_55650_0067	17994	ABCA3	Intronic
16	2373171	2373671	2	CD14 Mono._.COVID19_28205_0556	32674	ABCA3	Intronic
16	2373714	2374214	2	CD14 Mono._.COVID19_28205_0556	33217	ABCA3	Intronic
16	2422016	2422516	16	NK._.COVID19_55650_0055	7127	CCNF	Intronic
16	2423055	2423555	15	CD4 TCM._.COVID19_55650_0067	6088	CCNF	Intronic
16	2428389	2428889	6	CD14 Mono._.COVID19_55650_0086	754	CCNF	Promoter
16	2429003	2429503	10	B naive._.COVID19_55650_0052	140	CCNF	Promoter
16	2429736	2430236	2	CD4 Naive._.Control_HIP023	591	CCNF	Intronic
16	2430277	2430777	5	B naive._.Control_HIP044	1132	CCNF	Intronic
16	2436989	2437489	5	NK._.COVID19_28205_0556	7844	CCNF	Exonic
16	2439976	2440476	7	B naive._.Control_HIP023	10831	CCNF	Intronic
16	2459181	2459681	6	CD4 TCM._.COVID19_55650_0066d7	648	TEDC2	Promoter
16	2459770	2460270	19	CD4 TCM._.Control_HIP015	59	TEDC2	Promoter
16	2463382	2463882	9	CD14 Mono._.Other	334	MIR6768	Promoter
16	2464401	2464901	2	B naive._.COVID19_55650_0067	683	MIR6768	Exonic
16	2465550	2466050	2	CD8 TEM._.COVID19_28205_0557	1832	MIR6768	Exonic
16	2467116	2467616	2	NK._.COVID19_55650_0132d0	846	LOC729652	Exonic
16	2467696	2468196	2	NK._.Control_HIP023	266	LOC729652	Exonic
16	2468308	2468808	6	CD4 TCM._.COVID19_55650_0066d0	344	LOC729652	Promoter
16	2468981	2469481	2	CD4 TCM._.COVID19_28205_0558	1017	LOC729652	Promoter
16	2469839	2470339	3	CD8 TEM._.Other	1409	NTN3	Promoter
16	2470530	2471030	2	CD4 TCM._.COVID19_28205_0558	718	NTN3	Promoter
16	2471235	2471735	2	CD14 Mono._.COVID19_55650_0067	13	NTN3	Promoter
16	2473209	2473709	3	B naive._.Other	1658	TBC1D24	Promoter
16	2473820	2474320	14	NK._.COVID19_55650_0086	1047	TBC1D24	Promoter
16	2474857	2475357	18	CD8 TEM._.COVID19_55650_0066d7	10	TBC1D24	Promoter
16	2475612	2476112	6	CD4 TCM._.Control_EV08	743	TBC1D24	Intronic
16	2485282	2485782	2	B naive._.COVID19_55650_0052	10413	TBC1D24	Intronic
16	2485848	2486348	2	NK_CD56bright._.Control_HIP015	10979	TBC1D24	Intronic
16	2487060	2487560	18	CD4 TCM._.Control_EV08	12191	TBC1D24	Intronic
16	2488185	2488685	21	CD14 Mono._.COVID19_28205_0555d0	13316	TBC1D24	Intronic
16	2494103	2494603	19	CD14 Mono._.COVID19_55650_0067	19234	TBC1D24	Intronic
16	2496429	2496929	2	CD8 TEM._.Other	17190	ATP6V0C	Exonic
16	2498016	2498516	2	NK._.COVID19_28205_0555d0	15603	ATP6V0C	Exonic
16	2501087	2501587	21	CD14 Mono._.COVID19_28205_0558	12532	ATP6V0C	Exonic
16	2502893	2503393	17	CD14 Mono._.COVID19_55650_0066d7	10726	ATP6V0C	Exonic
16	2507035	2507535	10	B naive._.COVID19_55650_0067	6584	ATP6V0C	Intronic
16	2507601	2508101	20	CD14 Mono._.COVID19_28205_0558	6018	ATP6V0C	Intronic
16	2509280	2509780	3	CD14 Mono._.COVID19_55650_0066d7	4339	ATP6V0C	Intronic
16	2509905	2510405	14	CD14 Mono._.COVID19_55650_0066d7	3714	ATP6V0C	Intronic
16	2511395	2511895	3	CD14 Mono._.COVID19_55650_0066d7	2224	ATP6V0C	Intronic
16	2512218	2512718	3	CD8 TEM._.Other	1401	ATP6V0C	Promoter
16	2512892	2513392	6	B intermediate._.COVID19_55650_0066d7	727	ATP6V0C	Promoter
16	2513420	2513920	10	B naive._.Control_EV08	199	ATP6V0C	Promoter
16	2513974	2514474	15	CD4 TCM._.Control_EV08	258	AMDHD2	Intronic
16	2514688	2515188	10	CD4 TCM._.Other	972	AMDHD2	Intronic
16	2515330	2515830	15	CD14 Mono._.COVID19_55650_0086	1614	AMDHD2	Intronic
16	2516359	2516859	8	CD16 Mono._.Control_HIP043	2643	AMDHD2	Intronic
16	2516960	2517460	4	CD4 TCM._.Control_EV08	3244	AMDHD2	Intronic
16	2517934	2518434	6	CD14 Mono._.COVID19_55650_0057	4218	AMDHD2	Intronic
16	2518748	2519248	5	CD16 Mono._.Other	5032	AMDHD2	Intronic
16	2519262	2519762	3	CD4 TCM._.COVID19_28205_0558	5546	AMDHD2	Intronic
16	2520117	2520617	21	CD8 TEM._.COVID19_55650_0132d0	6401	AMDHD2	Exonic
16	2520719	2521219	10	B naive._.Control_HIP023	7003	AMDHD2	Exonic
16	2521230	2521730	4	CD4 TCM._.COVID19_28205_0564d0	7514	AMDHD2	Intronic
16	2523546	2524046	2	B intermediate._.Control_HIP043	7611	CEMP1	Intronic
16	2525739	2526239	2	CD14 Mono._.COVID19_28205_0556	5418	CEMP1	Intronic
16	2526917	2527417	2	NK._.Control_HIP015	4240	CEMP1	Intronic
16	2527651	2528151	2	CD4 TCM._.COVID19_28205_0555d2	3506	CEMP1	Exonic
16	2529484	2529984	7	CD14 Mono._.Other	1673	CEMP1	Exonic
16	2530161	2530661	3	B intermediate._.COVID19_55650_0052	996	CEMP1	Exonic
16	2530689	2531189	7	CD14 Mono._.COVID19_55650_0086	468	CEMP1	Exonic
16	2531276	2531776	11	CD4 TCM._.COVID19_55650_0083	117	CEMP1	Promoter
16	2531843	2532343	19	NK._.Control_HIP015	87	MIR3178	Promoter
16	2532766	2533266	20	CD8 TEM._.COVID19_55650_0132d0	1010	MIR3178	Promoter
16	2533275	2533775	2	CD8 TEM._.Control_HIP023	1519	MIR3178	Promoter
16	2535428	2535928	15	CD14 Mono._.Other	2285	PDPK1	Intronic
16	2536427	2536927	7	CD16 Mono._.Control_HIP015	1286	PDPK1	Promoter
16	2536977	2537477	3	CD4 TCM._.COVID19_55650_0066d7	736	PDPK1	Promoter
16	2537551	2538051	19	CD4 TCM._.Control_HIP002	162	PDPK1	Promoter
16	2539180	2539680	2	CD4 TCM._.Control_EV08	1465	PDPK1	Intronic
16	2539769	2540269	6	CD14 Mono._.COVID19_55650_0132d0	2054	PDPK1	Intronic
16	2540858	2541358	9	B intermediate._.Control_HIP043	3143	PDPK1	Intronic
16	2559983	2560483	6	B naive._.COVID19_55650_0052	22268	PDPK1	Intronic
16	2560702	2561202	7	CD14 Mono._.Other	22987	PDPK1	Intronic
16	2580132	2580632	7	CD14 Mono._.COVID19_55650_0067	42417	PDPK1	Intronic
16	2586128	2586628	3	CD14 Mono._.COVID19_28205_0555d0	48413	PDPK1	Intronic
16	2593399	2593899	3	NK._.Control_HIP015	55684	PDPK1	Intronic
16	2602299	2602799	2	CD4 Naive._.Other	64584	PDPK1	Exonic
16	2603099	2603599	21	CD14 Mono._.COVID19_28205_0556	65384	PDPK1	Intronic
16	2603676	2604176	8	CD8 TEM._.COVID19_28205_0564d0	65961	PDPK1	Intronic
16	2607556	2608056	10	B intermediate._.COVID19_28205_0556	65637	ERVK13-1	Intronic
16	2638991	2639491	2	CD8 TEM._.COVID19_55650_0066d0	34202	ERVK13-1	Intronic
16	2639702	2640202	2	B intermediate._.COVID19_55650_0066d7	33491	ERVK13-1	Intronic
16	2660607	2661107	13	CD8 TEM._.Control_EV08	12586	ERVK13-1	Exonic
16	2663553	2664053	12	CD4 TCM._.Other	9640	ERVK13-1	Intronic
16	2669992	2670492	12	CD4 TCM._.COVID19_28205_0558	3201	ERVK13-1	Exonic
16	2671335	2671835	4	B intermediate._.Control_HIP043	1858	ERVK13-1	Exonic
16	2673320	2673820	22	CD14 Mono._.COVID19_28205_0557	125	ERVK13-1	Promoter
16	2673867	2674367	3	CD16 Mono._.Control_HIP023	672	ERVK13-1	Promoter
16	2674416	2674916	8	CD16 Mono._.COVID19_55650_0083	1221	ERVK13-1	Promoter
16	2680368	2680868	2	CD16 Mono._.Other	1856	KCTD5	Promoter
16	2682209	2682709	19	NK._.COVID19_28205_0559	15	KCTD5	Promoter
16	2682768	2683268	3	CD8 TEM._.COVID19_55650_0066d0	542	KCTD5	Intronic
16	2687177	2687677	20	CD14 Mono._.COVID19_55650_0066d7	4951	KCTD5	Intronic
16	2687723	2688223	3	NK._.COVID19_55650_0055	5497	KCTD5	Intronic
16	2692705	2693205	2	pDC._.Rep2	10479	KCTD5	Intronic
16	2710767	2711267	3	CD14 Mono._.COVID19_55650_0055	9533	PRSS27	Intronic
16	2715447	2715947	17	NK._.COVID19_55650_0083	4853	PRSS27	Intronic
16	2715991	2716491	2	NK._.COVID19_55650_0083	4309	PRSS27	Intronic
16	2717457	2717957	2	CD8 TEM._.Control_EV08	2843	PRSS27	Intronic
16	2719287	2719787	3	CD4 TCM._.Control_HIP044	1013	PRSS27	Intronic
16	2720389	2720889	9	CD4 TCM._.COVID19_55650_0066d7	87	PRSS27	Promoter
16	2720907	2721407	21	CD8 TEM._.COVID19_28205_0564d0	605	PRSS27	Promoter
16	2721501	2722001	4	B naive._.COVID19_55650_0067	1199	PRSS27	Promoter
16	2723001	2723501	9	CD14 Mono._.COVID19_55650_0067	2699	PRSS27	Intronic
16	2735051	2735551	2	CD14 Mono._.Control_HIP023	14749	PRSS27	Intronic
16	2739177	2739677	2	CD8 TEM._.COVID19_28205_0557	12901	SRRM2	Exonic
16	2749282	2749782	2	CD8 TEM._.COVID19_55650_0132d0	2796	SRRM2	Intronic
16	2750885	2751385	3	NK._.Control_HIP023	1193	SRRM2	Promoter
16	2751547	2752047	5	B intermediate._.COVID19_28205_0558	531	SRRM2	Promoter
16	2752070	2752570	10	B intermediate._.COVID19_55650_0066d7	8	SRRM2	Promoter
16	2752662	2753162	20	CD14 Mono._.COVID19_55650_0086	311	SRRM2-AS1	Promoter
16	2753218	2753718	14	NK._.COVID19_55650_0067	867	SRRM2-AS1	Promoter
16	2753856	2754356	3	CD14 Mono._.Control_HIP002	1505	SRRM2-AS1	Promoter
16	2755473	2755973	3	CD4 TCM._.COVID19_55650_0067	3122	SRRM2-AS1	Intronic
16	2756020	2756520	3	CD4 TCM._.COVID19_55650_0067	3669	SRRM2-AS1	Intronic
16	2756529	2757029	2	CD14 Mono._.Other	4178	SRRM2-AS1	Intronic
16	2758400	2758900	2	CD4 TCM._.COVID19_28205_0564d0	6049	SRRM2-AS1	Intronic
16	2759814	2760314	2	CD4 TCM._.COVID19_28205_0558	7463	SRRM2-AS1	Exonic
16	2761475	2761975	2	B naive._.Control_EV08	9124	SRRM2-AS1	Exonic
16	2762327	2762827	7	CD8 TEM._.Other	9976	SRRM2-AS1	Exonic
16	2763101	2763601	3	CD4 TCM._.Control_EV08	10750	SRRM2-AS1	Exonic
16	2764733	2765233	2	CD16 Mono._.Control_HIP015	12313	ELOB	Exonic
16	2765512	2766012	5	CD4 TCM._.Control_HIP044	11534	ELOB	Exonic
16	2766266	2766766	3	CD14 Mono._.COVID19_55650_0066d7	10780	ELOB	Exonic
16	2767004	2767504	4	NK._.COVID19_55650_0083	10042	ELOB	Exonic
16	2767549	2768049	6	CD14 Mono._.Control_HIP015	9497	ELOB	Exonic
16	2768203	2768703	3	CD4 TCM._.Control_EV08	8843	ELOB	Intronic
16	2769202	2769702	4	CD4 TCM._.COVID19_55650_0086	7844	ELOB	Exonic
16	2769776	2770276	6	CD8 TEM._.COVID19_28205_0556	7270	ELOB	Exonic
16	2770303	2770803	10	CD8 TEM._.COVID19_28205_0556	6743	ELOB	Intronic
16	2770947	2771447	2	B naive._.Control_EV08	6099	ELOB	Exonic
16	2771596	2772096	4	CD8 TEM._.COVID19_28205_0556	5450	ELOB	Exonic
16	2772563	2773063	2	CD4 TCM._.Control_EV08	4483	ELOB	Intronic
16	2773252	2773752	3	CD4 TCM._.COVID19_55650_0132d0	3794	ELOB	Intronic
16	2774177	2774677	2	CD8 TEM._.Control_HIP023	2869	ELOB	Intronic
16	2775076	2775576	5	CD14 Mono._.Control_HIP002	1970	ELOB	Intronic
16	2776507	2777007	10	CD8 TEM._.COVID19_55650_0132d0	539	ELOB	Intronic
16	2777099	2777599	21	CD14 Mono._.COVID19_55650_0132d0	51	ELOB	Promoter
16	2777926	2778426	21	CD8 TEM._.COVID19_28205_0564d0	878	ELOB	Promoter
16	2779027	2779527	3	CD4 TCM._.Other	1979	ELOB	Promoter
16	2784951	2785451	7	CD14 Mono._.Control_HIP015	2746	PRSS33	Intronic
16	2785558	2786058	2	CD16 Mono._.Control_HIP044	2139	PRSS33	Exonic
16	2786068	2786568	3	CD4 TCM._.COVID19_55650_0066d7	1629	PRSS33	Intronic
16	2787526	2788026	2	NK_CD56bright._.Control_HIP043	171	PRSS33	Intronic
16	2792852	2793352	3	CD14 Mono._.Control_HIP002	5153	PRSS33	Intronic
16	2793816	2794316	16	CD14 Mono._.COVID19_28205_0555d2	6117	PRSS33	Intronic
16	2794417	2794917	20	CD14 Mono._.COVID19_55650_0055	6718	PRSS33	Intronic
16	2795687	2796187	8	CD14 Mono._.COVID19_55650_0086	7988	PRSS33	Intronic
16	2799784	2800284	8	CD14 Mono._.Control_HIP023	12085	PRSS33	Intronic
16	2812032	2812532	2	CD8 TEM._.Control_EV08	4897	PRSS21	Intronic
16	2816456	2816956	2	CD4 TCM._.COVID19_28205_0555d2	473	PRSS21	Promoter
16	2816968	2817468	3	NK._.COVID19_55650_0086	37	PRSS21	Promoter
16	2823331	2823831	7	CD14 Mono._.COVID19_55650_0055	6400	PRSS21	Intronic
16	2834989	2835489	2	NK._.COVID19_55650_0086	5069	ZG16B	Intronic
16	2838831	2839331	12	NK._.Control_HIP044	8911	ZG16B	Exonic
16	2840910	2841410	5	NK._.COVID19_28205_0555d0	10990	ZG16B	Intronic
16	2841824	2842324	17	NK._.COVID19_28205_0555d0	11904	ZG16B	Intronic
16	2842409	2842909	19	NK._.COVID19_55650_0067	12489	ZG16B	Intronic
16	2842910	2843410	7	CD4 TCM._.Control_HIP002	12990	ZG16B	Intronic
16	2843540	2844040	2	CD4 Naive._.Control_HIP044	13620	ZG16B	Intronic
16	2844993	2845493	9	CD8 TEM._.COVID19_28205_0556	12926	PRSS22	Intronic
16	2846745	2847245	4	NK_CD56bright._.Other	11174	PRSS22	Intronic
16	2851317	2851817	2	CD4 TCM._.COVID19_28205_0556	6602	PRSS22	Intronic
16	2854662	2855162	5	CD14 Mono._.COVID19_55650_0132d0	3257	PRSS22	Intronic
16	2856159	2856659	7	CD8 TEM._.COVID19_28205_0564d0	1760	PRSS22	Intronic
16	2857548	2858048	9	NK._.COVID19_28205_0555d0	371	PRSS22	Exonic
16	2858452	2858952	2	CD8 TEM._.COVID19_55650_0132d0	531	PRSS22	Promoter
16	2860890	2861390	4	CD14 Mono._.COVID19_55650_0066d7	2969	PRSS22	Intronic
16	2866386	2866886	3	CD4 TCM._.Control_EV08	8465	PRSS22	Intronic
16	2867736	2868236	10	CD14 Mono._.COVID19_55650_0066d7	9815	PRSS22	Intronic
16	2868291	2868791	22	CD14 Mono._.COVID19_28205_0558	10370	PRSS22	Intronic
16	2869860	2870360	2	CD14 Mono._.Control_HIP023	11939	PRSS22	Intronic
16	2874788	2875288	18	NK._.COVID19_55650_0083	8147	FLYWCH2	Intronic
16	2881846	2882346	9	CD8 TEM._.COVID19_55650_0066d0	1089	FLYWCH2	Promoter
16	2882537	2883037	22	CD14 Mono._.COVID19_55650_0055	398	FLYWCH2	Promoter
16	2883414	2883914	3	CD14 Mono._.COVID19_55650_0086	477	FLYWCH2	Intronic
16	2885803	2886303	4	CD14 Mono._.COVID19_55650_0067	2866	FLYWCH2	Intronic
16	2897104	2897604	9	B intermediate._.COVID19_55650_0066d7	14167	FLYWCH2	Intronic
16	2900277	2900777	2	CD8 TEM._.Other	11409	FLYWCH1	Intronic
16	2904083	2904583	8	CD16 Mono._.Other	7603	FLYWCH1	Intronic
16	2904662	2905162	4	CD4 TCM._.COVID19_55650_0066d7	7024	FLYWCH1	Intronic
16	2905264	2905764	8	CD16 Mono._.COVID19_55650_0083	6422	FLYWCH1	Intronic
16	2906140	2906640	3	CD8 TEM._.Other	5546	FLYWCH1	Intronic
16	2906991	2907491	16	CD14 Mono._.COVID19_55650_0055	4695	FLYWCH1	Intronic
16	2910129	2910629	2	B intermediate._.COVID19_55650_0066d7	1557	FLYWCH1	Promoter
16	2910842	2911342	5	CD14 Mono._.COVID19_55650_0067	844	FLYWCH1	Promoter
16	2911577	2912077	19	CD4 TCM._.COVID19_55650_0086	109	FLYWCH1	Promoter
16	2912387	2912887	8	CD4 TCM._.Control_EV08	699	FLYWCH1	Intronic
16	2912967	2913467	2	CD4 TCM._.COVID19_28205_0555d2	1279	FLYWCH1	Exonic
16	2913494	2913994	2	CD4 TCM._.COVID19_55650_0066d7	1806	FLYWCH1	Intronic
16	2916001	2916501	9	CD14 Mono._.COVID19_55650_0057	4313	FLYWCH1	Intronic
16	2919605	2920105	15	CD4 TCM._.COVID19_55650_0066d7	7917	FLYWCH1	Intronic
16	2926983	2927483	18	CD4 TCM._.COVID19_28205_0555d2	15295	FLYWCH1	Intronic
16	2953710	2954210	3	B intermediate._.Control_HIP043	9983	KREMEN2	Intronic
16	2956010	2956510	8	CD14 Mono._.COVID19_55650_0055	7683	KREMEN2	Intronic
16	2956871	2957371	2	CD8 TEM._.COVID19_28205_0564d0	6822	KREMEN2	Intronic
16	2959287	2959787	2	CD4 TCM._.COVID19_55650_0083	4406	KREMEN2	Intronic
16	2961662	2962162	6	CD16 Mono._.Control_HIP023	2031	KREMEN2	Intronic
16	2962254	2962754	4	CD4 TCM._.COVID19_55650_0067	1439	KREMEN2	Promoter
16	2963337	2963837	7	CD4 TCM._.Control_EV08	356	KREMEN2	Promoter
16	2964295	2964795	11	CD14 Mono._.Control_HIP015	600	KREMEN2	Exonic
16	2965192	2965692	4	CD16 Mono._.COVID19_55650_0083	1497	KREMEN2	Intronic
16	2965964	2966464	4	CD4 TCM._.COVID19_55650_0067	2269	KREMEN2	Exonic
16	2966986	2967486	4	CD4 TCM._.Control_EV08	2008	PAQR4	Exonic
16	2967653	2968153	2	CD4 TCM._.Control_EV08	1341	PAQR4	Promoter
16	2968252	2968752	8	CD16 Mono._.Control_HIP023	742	PAQR4	Promoter
16	2969070	2969570	21	CD14 Mono._.COVID19_28205_0564d0	74	PAQR4	Promoter
16	2969999	2970499	13	CD4 TCM._.Control_HIP023	1003	PAQR4	Intronic
16	2970935	2971435	2	NK._.COVID19_28205_0555d0	1939	PAQR4	Exonic
16	2979343	2979843	5	CD8 TEM._.Control_EV08	945	PKMYT1	Exonic
16	2980256	2980756	19	CD4 TCM._.COVID19_55650_0083	32	PKMYT1	Promoter
16	2981214	2981714	2	CD14 Mono._.COVID19_55650_0055	924	PKMYT1	Promoter
16	2982882	2983382	3	B naive._.Control_HIP023	2592	PKMYT1	Intronic
16	2983617	2984117	22	CD14 Mono._.COVID19_55650_0067	3327	PKMYT1	Intronic
16	2985986	2986486	2	CD8 TEM._.COVID19_28205_0557	2019	LOC101929613	Intronic
16	2988281	2988781	2	CD4 TCM._.Control_HIP023	274	LOC101929613	Promoter
16	2989016	2989516	3	CD14 Mono._.COVID19_28205_0556	304	LINC00514	Exonic
16	2991349	2991849	2	CD14 Mono._.Control_HIP015	2637	LINC00514	Exonic
16	2996380	2996880	2	CD8 TEM._.COVID19_28205_0564d0	7668	LINC00514	Intronic
16	2997686	2998186	2	CD8 TEM._.Control_EV08	8974	LINC00514	Intronic
16	2998503	2999003	4	CD14 Mono._.COVID19_28205_0556	9791	LINC00514	Intronic
16	3003772	3004272	19	CD4 TCM._.COVID19_55650_0066d0	8433	CLDN9	Intronic
16	3004279	3004779	2	CD8 TEM._.Control_HIP023	7926	CLDN9	Intronic
16	3007231	3007731	9	CD14 Mono._.COVID19_28205_0558	4974	CLDN9	Intronic
16	3007961	3008461	12	CD14 Mono._.Control_HIP015	4244	CLDN9	Intronic
16	3012696	3013196	2	pDC._.Rep1	489	CLDN9	Exonic
16	3018062	3018562	3	CD4 TCM._.COVID19_55650_0067	132	TNFRSF12A	Promoter
16	3020034	3020534	18	CD14 Mono._.COVID19_55650_0083	212	CLDN6	Promoter
16	3020690	3021190	14	CD14 Mono._.COVID19_55650_0083	868	CLDN6	Promoter
16	3021272	3021772	15	CD4 TCM._.COVID19_55650_0066d0	1450	CLDN6	Promoter
16	3022203	3022703	20	CD14 Mono._.Control_EV08	1573	THOC6	Promoter
16	3022774	3023274	11	CD14 Mono._.COVID19_55650_0086	1002	THOC6	Promoter
16	3023409	3023909	10	CD4 TCM._.Control_EV08	367	THOC6	Promoter
16	3024052	3024552	19	CD4 TCM._.COVID19_55650_0083	15	HCFC1R1	Promoter
16	3026576	3027076	2	CD14 Mono._.COVID19_55650_0055	2539	HCFC1R1	Intronic
16	3028092	3028592	9	B naive._.Control_HIP015	4055	HCFC1R1	Intronic
16	3028723	3029223	2	CD14 Mono._.COVID19_55650_0055	3507	LOC100128770	Intronic
16	3029409	3029909	9	CD4 TCM._.COVID19_28205_0558	2821	LOC100128770	Exonic
16	3030207	3030707	2	CD14 Mono._.Control_EV08	2023	LOC100128770	Exonic
16	3031587	3032087	18	CD14 Mono._.Other	643	LOC100128770	Promoter
16	3032594	3033094	5	CD14 Mono._.COVID19_55650_0083	362	LOC100128770	Exonic
16	3033683	3034183	6	CD14 Mono._.COVID19_28205_0556	1451	LOC100128770	Intronic
16	3036254	3036754	3	B naive._.COVID19_55650_0067	421	BICDL2	Exonic
16	3036911	3037411	2	CD4 TCM._.COVID19_28205_0558	234	BICDL2	Promoter
16	3042501	3043001	6	CD14 Mono._.COVID19_55650_0055	3929	MMP25	Intronic
16	3045396	3045896	10	CD8 TEM._.COVID19_55650_0132d0	1034	MMP25	Promoter
16	3046040	3046540	16	CD14 Mono._.COVID19_55650_0086	390	MMP25	Promoter
16	3046696	3047196	4	CD14 Mono._.COVID19_55650_0055	264	MMP25	Exonic
16	3047257	3047757	2	CD8 TEM._.COVID19_55650_0066d0	825	MMP25	Exonic
16	3048514	3049014	12	CD14 Mono._.COVID19_28205_0558	2082	MMP25	Intronic
16	3051463	3051963	7	CD14 Mono._.COVID19_55650_0067	5031	MMP25	Exonic
16	3052941	3053441	4	CD8 TEM._.Control_HIP023	6178	MMP25-AS1	Exonic
16	3054753	3055253	18	CD14 Mono._.COVID19_55650_0067	4366	MMP25-AS1	Exonic
16	3057739	3058239	2	CD4 TCM._.COVID19_55650_0066d7	1380	MMP25-AS1	Exonic
16	3058583	3059083	14	CD4 TCM._.Other	536	MMP25-AS1	Exonic
16	3059149	3059649	18	CD4 TCM._.COVID19_28205_0558	28	MMP25-AS1	Promoter
16	3059707	3060207	3	CD4 TCM._.Control_HIP043	586	MMP25-AS1	Promoter
16	3060258	3060758	3	CD4 TCM._.COVID19_55650_0067	1137	MMP25-AS1	Promoter
16	3061845	3062345	2	CD16 Mono._.COVID19_55650_0083	2724	MMP25-AS1	Intronic
16	3063506	3064006	2	CD4 Naive._.COVID19_28205_0559	1540	IL32	Promoter
16	3065340	3065840	15	CD4 TCM._.COVID19_28205_0558	292	IL32	Exonic
16	3066279	3066779	6	CD4 TCM._.COVID19_55650_0066d7	1231	IL32	Intronic
16	3067439	3067939	13	CD4 TCM._.Other	2391	IL32	Exonic
16	3068000	3068500	10	CD4 TCM._.Control_EV08	2952	IL32	Exonic
16	3069354	3069854	3	CD8 TEM._.COVID19_55650_0066d7	4306	IL32	Exonic
16	3069951	3070451	7	CD14 Mono._.COVID19_55650_0086	4903	IL32	Intronic
16	3071498	3071998	2	CD8 TEM._.COVID19_55650_0067	6450	IL32	Intronic
16	3072118	3072618	2	CD4 TCM._.COVID19_28205_0558	7070	IL32	Intronic
16	3072838	3073338	11	NK._.COVID19_28205_0559	7790	IL32	Intronic
16	3073569	3074069	2	NK._.COVID19_55650_0066d7	8521	IL32	Intronic
16	3074086	3074586	5	NK._.Control_HIP023	9038	IL32	Intronic
16	3074842	3075342	18	NK._.Control_EV08	9794	IL32	Intronic
16	3075391	3075891	7	CD4 TCM._.Control_EV08	10343	IL32	Intronic
16	3076077	3076577	5	CD8 TEM._.Control_HIP023	11029	IL32	Intronic
16	3076898	3077398	20	CD8 TEM._.COVID19_55650_0066d0	11850	IL32	Intronic
16	3083817	3084317	2	NK._.COVID19_55650_0086	15249	ZSCAN10	Intronic
16	3087103	3087603	15	CD14 Mono._.COVID19_28205_0555d0	11963	ZSCAN10	Intronic
16	3087740	3088240	2	CD14 Mono._.COVID19_28205_0558	11326	ZSCAN10	Intronic
16	3094543	3095043	10	CD4 TCM._.Control_HIP023	4523	ZSCAN10	Intronic
16	3095815	3096315	21	CD14 Mono._.COVID19_28205_0556	3251	ZSCAN10	Intronic
16	3096333	3096833	13	CD14 Mono._.COVID19_55650_0052	2733	ZSCAN10	Intronic
16	3096835	3097335	2	CD14 Mono._.Control_HIP002	2231	ZSCAN10	Intronic
16	3098063	3098563	2	CD4 Naive._.COVID19_28205_0558	1003	ZSCAN10	Intronic
16	3098603	3099103	3	NK._.COVID19_28205_0555d0	463	ZSCAN10	Intronic
16	3099392	3099892	5	CD4 TCM._.COVID19_55650_0067	324	ZSCAN10	Promoter
16	3100075	3100575	22	CD14 Mono._.Control_EV08	1007	ZSCAN10	Promoter
16	3100709	3101209	2	CD4 TCM._.Control_HIP043	1641	ZSCAN10	Promoter
16	3101268	3101768	11	CD4 TCM._.COVID19_55650_0067	2200	ZSCAN10	Intronic
16	3102015	3102515	4	CD8 TEM._.Control_HIP023	2947	ZSCAN10	Intronic
16	3103083	3103583	3	CD4 TCM._.Control_HIP044	4015	ZSCAN10	Intronic
16	3105711	3106211	17	NK._.Control_HIP023	6598	ZNF205	Intronic
16	3106447	3106947	21	CD8 TEM._.COVID19_55650_0066d0	5862	ZNF205	Intronic
16	3107147	3107647	2	CD4 TCM._.COVID19_55650_0066d7	5162	ZNF205	Intronic
16	3123420	3123920	2	CD4 TCM._.COVID19_55650_0066d7	6106	ZNF213	Intronic
16	3124127	3124627	19	CD4 TCM._.COVID19_55650_0083	5399	ZNF213	Intronic
16	3124632	3125132	10	CD8 TEM._.COVID19_55650_0132d0	4894	ZNF213	Intronic
16	3128820	3129320	3	CD8 TEM._.COVID19_55650_0066d0	706	ZNF213	Promoter
16	3129440	3129940	18	CD4 TCM._.COVID19_55650_0067	86	ZNF213	Promoter
16	3129945	3130445	8	CD4 TCM._.COVID19_28205_0564d0	417	ZNF213	Intronic
16	3131698	3132198	8	CD4 TCM._.Control_HIP044	2170	ZNF213	Exonic
16	3134143	3134643	6	CD8 TEM._.COVID19_55650_0132d0	475	ZNF205-AS1	Intronic
16	3134689	3135189	19	CD4 TCM._.COVID19_55650_0067	56	ZNF213-AS1	Promoter
16	3135364	3135864	5	CD8 TEM._.COVID19_28205_0564d0	731	ZNF213-AS1	Promoter
16	3149020	3149520	2	NK._.Control_HIP043	14387	ZNF213-AS1	Intronic
16	3149623	3150123	16	CD8 TEM._.COVID19_55650_0132d0	14990	ZNF213-AS1	Intronic
16	3150457	3150957	10	B intermediate._.COVID19_55650_0052	15824	ZNF213-AS1	Intronic
16	3151112	3151612	7	CD8 TEM._.COVID19_55650_0066d7	16479	ZNF213-AS1	Intronic
16	3151907	3152407	10	CD4 TCM._.COVID19_55650_0086	17274	ZNF213-AS1	Intronic
16	3152629	3153129	13	CD4 TCM._.Other	17996	ZNF213-AS1	Intronic
16	3153357	3153857	2	NK._.Control_EV08	18724	ZNF213-AS1	Intronic
16	3154151	3154651	3	CD8 TEM._.Control_HIP023	19518	ZNF213-AS1	Intronic
16	3154977	3155477	5	CD4 TCM._.COVID19_55650_0086	20344	ZNF213-AS1	Intronic
16	3155706	3156206	6	NK._.Control_HIP023	21073	ZNF213-AS1	Intronic
16	3156467	3156967	2	CD8 TEM._.COVID19_55650_0066d7	21834	ZNF213-AS1	Intronic
16	3157517	3158017	19	NK._.Control_EV08	22884	ZNF213-AS1	Intronic
16	3158553	3159053	19	CD4 TCM._.Control_EV08	23920	ZNF213-AS1	Intronic
16	3159073	3159573	12	CD4 TCM._.COVID19_28205_0564d0	24440	ZNF213-AS1	Intronic
16	3159620	3160120	8	CD4 TCM._.COVID19_28205_0558	24987	ZNF213-AS1	Intronic
16	3160172	3160672	4	CD8 TEM._.COVID19_55650_0066d0	25539	ZNF213-AS1	Intronic
16	3160716	3161216	3	CD4 TCM._.COVID19_28205_0564d0	26083	ZNF213-AS1	Intronic
16	3163281	3163781	9	CD14 Mono._.COVID19_55650_0055	28648	ZNF213-AS1	Intronic
16	3165888	3166388	7	B naive._.Control_EV08	31255	ZNF213-AS1	Intronic
16	3168344	3168844	2	B naive._.Control_EV08	33711	ZNF213-AS1	Intronic
16	3170178	3170678	4	CD4 TCM._.COVID19_28205_0564d0	33818	OR1F1	Intronic
16	3170724	3171224	11	CD4 TCM._.Control_EV08	33272	OR1F1	Intronic
16	3171512	3172012	13	CD4 TCM._.Control_EV08	32484	OR1F1	Intronic
16	3172143	3172643	3	CD4 TCM._.COVID19_55650_0132d0	31853	OR1F1	Intronic
16	3173964	3174464	2	CD8 TEM._.COVID19_55650_0132d0	30032	OR1F1	Intronic
16	3175067	3175567	7	CD4 TCM._.COVID19_55650_0083	28929	OR1F1	Intronic
16	3182475	3182975	3	NK._.Other	21521	OR1F1	Intronic
16	3183162	3183662	10	NK._.Control_HIP002	20834	OR1F1	Intronic
16	3184049	3184549	4	CD8 TEM._.COVID19_55650_0066d0	19947	OR1F1	Intronic
16	3187681	3188181	11	CD8 TEM._.Control_HIP023	16315	OR1F1	Intronic
16	3188567	3189067	10	CD8 TEM._.Control_EV08	15429	OR1F1	Intronic
16	3189210	3189710	10	CD4 TCM._.COVID19_28205_0556	14786	OR1F1	Intronic
16	3189803	3190303	4	CD4 TCM._.COVID19_55650_0083	14193	OR1F1	Intronic
16	3190794	3191294	7	CD4 TCM._.Control_EV08	13202	OR1F1	Intronic
16	3191661	3192161	3	CD4 TCM._.COVID19_28205_0564d0	12335	OR1F1	Intronic
16	3203142	3203642	2	CD14 Mono._.COVID19_28205_0564d0	854	OR1F1	Promoter
16	3214643	3215143	2	CD8 TEM._.Control_HIP002	10645	OR1F1	Intronic
16	3215232	3215732	19	CD8 TEM._.COVID19_55650_0083	11234	OR1F1	Intronic
16	3215887	3216387	4	CD4 Naive._.COVID19_28205_0558	11889	OR1F1	Intronic
16	3216403	3216903	2	CD4 Naive._.Control_HIP045	12405	OR1F1	Intronic
16	3217488	3217988	9	CD14 Mono._.COVID19_55650_0055	13490	OR1F1	Intronic
16	3221001	3221501	2	NK._.COVID19_55650_0086	14969	ZNF200	Intronic
16	3233088	3233588	2	CD14 Mono._.COVID19_55650_0066d7	2882	ZNF200	Intronic
16	3234403	3234903	2	B naive._.Other	1567	ZNF200	Exonic
16	3234926	3235426	10	B naive._.COVID19_55650_0132d0	1044	ZNF200	Exonic
16	3235720	3236220	11	CD4 TCM._.COVID19_28205_0558	250	ZNF200	Exonic
16	3236605	3237105	2	CD4 TCM._.COVID19_28205_0564d0	633	ZNF200	Promoter
16	3242630	3243130	11	CD14 Mono._.COVID19_55650_0067	6658	ZNF200	Exonic
16	3251916	3252416	2	CD14 Mono._.Other	4460	MEFV	Intronic
16	3255850	3256350	2	B intermediate._.COVID19_55650_0052	526	MEFV	Intronic
16	3256449	3256949	21	CD14 Mono._.COVID19_55650_0083	71	MEFV	Promoter
16	3257023	3257523	4	CD14 Mono._.COVID19_55650_0083	645	MEFV	Promoter
16	3257945	3258445	3	CD16 Mono._.Control_HIP023	1567	MEFV	Promoter
16	3258986	3259486	22	CD14 Mono._.COVID19_55650_0055	2608	MEFV	Intronic
16	3259812	3260312	6	CD14 Mono._.COVID19_55650_0057	3434	MEFV	Intronic
16	3262612	3263112	3	CD4 TCM._.COVID19_55650_0067	880	LINC00921	Promoter
16	3263508	3264008	18	CD14 Mono._.COVID19_55650_0083	14	LINC00921	Promoter
16	3264034	3264534	19	CD14 Mono._.Control_EV08	483	ZNF263	Exonic
16	3264799	3265299	4	CD8 TEM._.COVID19_55650_0066d0	1248	ZNF263	Exonic
16	3266877	3267377	3	CD16 Mono._.COVID19_55650_0083	3326	ZNF263	Exonic
16	3281407	3281907	4	CD14 Mono._.COVID19_28205_0558	17856	ZNF263	Intronic
16	3282419	3282919	14	CD4 TCM._.COVID19_28205_0564d0	18868	ZNF263	Intronic
16	3283127	3283627	19	CD4 TCM._.COVID19_28205_0564d0	19576	ZNF263	Exonic
16	3283784	3284284	2	B naive._.Control_HIP023	20233	ZNF263	Exonic
16	3284841	3285341	2	NK._.Control_HIP002	20314	ZNF75A	Exonic
16	3305213	3305713	18	CD4 TCM._.COVID19_55650_0132d0	56	ZNF75A	Promoter
16	3305733	3306233	8	CD14 Mono._.COVID19_55650_0132d0	253	TIGD7	Promoter
16	3364802	3365302	9	CD4 Naive._.COVID19_28205_0558	59	NAA60	Promoter
16	3400274	3400774	2	NK._.COVID19_55650_0086	540	ZSCAN32	Promoter
16	3400836	3401336	22	CD14 Mono._.COVID19_28205_0555d2	20	ZSCAN32	Promoter
16	3401574	3402074	3	CD4 Naive._.COVID19_28205_0556	588	ZNF174	Promoter
16	3403880	3404380	2	CD8 TEM._.COVID19_28205_0556	2894	ZNF174	Intronic
16	3431878	3432378	8	CD4 TCM._.COVID19_28205_0564d0	11413	ZNF597	Intronic
16	3442773	3443273	7	NK._.Control_HIP023	518	ZNF597	Intronic
16	3443336	3443836	21	CD14 Mono._.Control_HIP015	43	ZNF597	Promoter
16	3443967	3444467	13	CD4 TCM._.Control_HIP043	674	ZNF597	Promoter
16	3444970	3445470	3	CD4 TCM._.COVID19_55650_0067	1677	ZNF597	Promoter
16	3454750	3455250	3	B intermediate._.COVID19_28205_0558	3070	CLUAP1	Intronic
16	3456397	3456897	13	CD14 Mono._.Control_HIP002	1423	CLUAP1	Promoter
16	3457780	3458280	18	NK._.COVID19_55650_0083	40	CLUAP1	Promoter
16	3458355	3458855	3	CD16 Mono._.COVID19_55650_0083	533	CLUAP1	Intronic
16	3458870	3459370	11	CD4 TCM._.Other	1048	CLUAP1	Intronic
16	3459390	3459890	10	CD4 TCM._.COVID19_55650_0067	1568	CLUAP1	Intronic
16	3460011	3460511	3	CD4 TCM._.Control_EV08	2189	CLUAP1	Intronic
16	3461057	3461557	5	CD4 Naive._.Control_HIP044	3235	CLUAP1	Intronic
16	3467841	3468341	9	CD14 Mono._.COVID19_55650_0055	10019	CLUAP1	Exonic
16	3479625	3480125	3	CD4 TCM._.COVID19_28205_0558	5593	MIR6126	Intronic
16	3487973	3488473	2	CD14 Mono._.COVID19_28205_0564d0	2753	MIR6126	Intronic
16	3498058	3498558	2	CD4 TCM._.Control_HIP023	2827	C16orf90	Intronic
16	3499338	3499838	2	B naive._.Control_HIP023	4107	C16orf90	Intronic
16	3499881	3500381	18	CD8 TEM._.COVID19_55650_0132d0	4650	C16orf90	Intronic
16	3500678	3501178	2	pDC._.Rep1	5447	C16orf90	Exonic
16	3501246	3501746	2	B naive._.COVID19_55650_0067	6015	C16orf90	Intronic
16	3503486	3503986	17	CD4 TCM._.COVID19_28205_0558	8255	C16orf90	Intronic
16	3509473	3509973	17	CD4 TCM._.Control_EV08	14242	C16orf90	Intronic
16	3527188	3527688	6	CD4 TCM._.COVID19_28205_0564d0	31957	C16orf90	Intronic
16	3546932	3547432	10	CD14 Mono._.Control_HIP002	30217	NLRC3	Intronic
16	3548355	3548855	10	B naive._.Control_HIP015	28794	NLRC3	Intronic
16	3555348	3555848	2	B naive._.COVID19_55650_0067	21801	NLRC3	Intronic
16	3572583	3573083	2	CD8 TEM._.COVID19_28205_0557	4566	NLRC3	Intronic
16	3573117	3573617	2	CD4 TCM._.COVID19_55650_0066d7	4032	NLRC3	Intronic
16	3575765	3576265	6	CD8 TEM._.COVID19_55650_0066d7	1384	NLRC3	Intronic
16	3576290	3576790	11	CD8 TEM._.Control_EV08	859	NLRC3	Intronic
16	3577210	3577710	14	CD4 TCM._.Control_HIP023	59	NLRC3	Promoter
16	3578044	3578544	17	CD8 TEM._.COVID19_28205_0564d0	893	NLRC3	Promoter
16	3578783	3579283	19	NK._.Control_HIP023	1632	NLRC3	Promoter
16	3579305	3579805	4	CD8 TEM._.COVID19_55650_0132d0	2154	NLRC3	Intronic
16	3580314	3580814	8	CD14 Mono._.COVID19_28205_0564d0	3163	NLRC3	Intronic
16	3585427	3585927	2	CD4 TCM._.COVID19_28205_0564d0	8276	NLRC3	Intronic
16	3587376	3587876	2	Plasmablast._.1	10225	NLRC3	Intronic
16	3589459	3589959	17	CD14 Mono._.COVID19_55650_0067	12308	NLRC3	Exonic
16	3590908	3591408	3	CD14 Mono._.Control_HIP015	13757	NLRC3	Exonic
16	3595564	3596064	3	NK_CD56bright._.Control_HIP044	15783	SLX4	Intronic
16	3596121	3596621	2	NK_CD56bright._.Other	15226	SLX4	Exonic
16	3610349	3610849	11	CD14 Mono._.COVID19_28205_0558	998	SLX4	Promoter
16	3611324	3611824	18	CD4 TCM._.COVID19_55650_0083	23	SLX4	Promoter
16	3611842	3612342	15	CD4 TCM._.COVID19_55650_0086	363	DNASE1	Promoter
16	3618700	3619200	12	CD14 Mono._.COVID19_55650_0067	7221	DNASE1	Intronic
16	3623572	3624072	2	Plasmablast._.COVID19_28205_0558	12093	DNASE1	Intronic
16	3624434	3624934	3	CD14 Mono._.COVID19_28205_0556	12955	DNASE1	Intronic
16	3626130	3626630	19	CD14 Mono._.COVID19_55650_0066d7	14651	DNASE1	Intronic
16	3636689	3637189	2	CD4 Naive._.Control_HIP044	25210	DNASE1	Intronic
16	3637460	3637960	2	B naive._.Control_EV08	25981	DNASE1	Intronic
16	3642400	3642900	2	CD8 TEM._.Control_HIP023	30921	DNASE1	Intronic
16	3651117	3651617	2	CD4 TCM._.Control_HIP015	39638	DNASE1	Exonic
16	3654155	3654655	6	CD4 TCM._.COVID19_28205_0558	42676	DNASE1	Exonic
16	3665452	3665952	5	CD4 Naive._.Control_HIP023	51894	TRAP1	Intronic
16	3670599	3671099	2	NK_CD56bright._.Control_HIP043	46747	TRAP1	Intronic
16	3690374	3690874	22	CD14 Mono._.COVID19_28205_0558	26972	TRAP1	Intronic
16	3690993	3691493	4	NK._.COVID19_55650_0083	26353	TRAP1	Intronic
16	3698844	3699344	2	pDC._.Rep1	18502	TRAP1	Intronic
16	3707477	3707977	2	CD8 TEM._.Control_EV08	9869	TRAP1	Intronic
16	3716767	3717267	6	NK._.COVID19_55650_0086	579	TRAP1	Intronic
16	3717330	3717830	21	CD14 Mono._.COVID19_28205_0557	16	TRAP1	Promoter
16	3717945	3718445	5	CD4 TCM._.COVID19_55650_0086	597	TRAP1	Promoter
16	3728506	3729006	2	CD8 TEM._.COVID19_28205_0564d0	11158	TRAP1	Exonic
16	3731315	3731815	2	CD4 TCM._.COVID19_55650_0066d0	13967	TRAP1	Intronic
16	3734583	3735083	2	B naive._.Control_HIP015	17235	TRAP1	Intronic
16	3767005	3767505	2	CD14 Mono._.COVID19_55650_0067	49657	TRAP1	Intronic
16	3767577	3768077	5	CD14 Mono._.COVID19_55650_0055	50229	TRAP1	Exonic
16	3773497	3773997	2	CD14 Mono._.Control_HIP045	56149	TRAP1	Exonic
16	3780488	3780988	4	NK._.COVID19_55650_0083	63140	TRAP1	Exonic
16	3782505	3783005	2	CD8 TEM._.COVID19_55650_0066d0	65157	TRAP1	Exonic
16	3787891	3788391	4	B intermediate._.Control_HIP043	70543	TRAP1	Intronic
16	3789613	3790113	18	NK._.COVID19_55650_0086	72265	TRAP1	Intronic
16	3792954	3793454	2	CD4 TCM._.COVID19_28205_0556	75606	TRAP1	Intronic
16	3793862	3794362	2	NK._.Control_HIP023	76514	TRAP1	Intronic
16	3797399	3797899	10	CD4 TCM._.COVID19_55650_0083	80051	TRAP1	Intronic
16	3797908	3798408	10	CD4 TCM._.COVID19_28205_0564d0	80560	TRAP1	Intronic
16	3798768	3799268	5	B naive._.COVID19_55650_0067	81420	TRAP1	Intronic
16	3799952	3800452	6	CD8 TEM._.COVID19_28205_0564d0	80523	CREBBP	Intronic
16	3801754	3802254	6	NK._.COVID19_55650_0083	78721	CREBBP	Intronic
16	3804281	3804781	3	CD16 Mono._.Control_HIP043	76194	CREBBP	Intronic
16	3807298	3807798	2	CD4 Naive._.Other	73177	CREBBP	Intronic
16	3810293	3810793	3	CD8 TEM._.COVID19_28205_0564d0	70182	CREBBP	Intronic
16	3816345	3816845	2	NK._.Control_EV08	64130	CREBBP	Intronic
16	3818470	3818970	4	NK_CD56bright._.Control_HIP043	62005	CREBBP	Intronic
16	3819090	3819590	18	NK._.Control_EV08	61385	CREBBP	Intronic
16	3819684	3820184	9	CD4 TCM._.COVID19_55650_0066d7	60791	CREBBP	Intronic
16	3825097	3825597	3	CD8 TEM._.COVID19_55650_0066d7	55378	CREBBP	Intronic
16	3826268	3826768	3	NK_CD56bright._.Control_HIP043	54207	CREBBP	Intronic
16	3842048	3842548	6	CD16 Mono._.Control_HIP023	38427	CREBBP	Intronic
16	3842943	3843443	2	CD14 Mono._.COVID19_55650_0052	37532	CREBBP	Intronic
16	3853962	3854462	3	CD16 Mono._.Control_HIP002	26513	CREBBP	Intronic
16	3854743	3855243	6	CD16 Mono._.COVID19_55650_0083	25732	CREBBP	Intronic
16	3856447	3856947	9	CD14 Mono._.COVID19_55650_0066d7	24028	CREBBP	Intronic
16	3857262	3857762	22	CD14 Mono._.COVID19_28205_0557	23213	CREBBP	Intronic
16	3857953	3858453	2	CD8 TEM._.COVID19_55650_0067	22522	CREBBP	Intronic
16	3859845	3860345	4	B intermediate._.COVID19_55650_0067	20630	CREBBP	Intronic
16	3860639	3861139	10	B intermediate._.COVID19_28205_0556	19836	CREBBP	Intronic
16	3861801	3862301	7	CD16 Mono._.Control_HIP043	18674	CREBBP	Intronic
16	3863607	3864107	2	CD16 Mono._.Other	16868	CREBBP	Intronic
16	3865207	3865707	2	B naive._.Control_HIP044	15268	CREBBP	Intronic
16	3866959	3867459	3	CD14 Mono._.COVID19_55650_0067	13516	CREBBP	Intronic
16	3868912	3869412	4	CD4 TCM._.COVID19_28205_0556	11563	CREBBP	Intronic
16	3869443	3869943	2	CD8 TEM._.Control_HIP023	11032	CREBBP	Intronic
16	3871084	3871584	18	CD8 TEM._.Control_HIP023	9391	CREBBP	Intronic
16	3871610	3872110	3	B intermediate._.Control_HIP045	8865	CREBBP	Intronic
16	3873192	3873692	2	CD4 TCM._.COVID19_55650_0083	7283	CREBBP	Intronic
16	3876586	3877086	2	CD4 Naive._.Control_HIP023	3889	CREBBP	Intronic
16	3877122	3877622	4	CD14 Mono._.COVID19_28205_0556	3353	CREBBP	Intronic
16	3878536	3879036	2	pDC._.Rep2	1939	CREBBP	Intronic
16	3879245	3879745	13	CD14 Mono._.COVID19_28205_0558	1230	CREBBP	Intronic
16	3879822	3880322	8	B intermediate._.COVID19_55650_0066d7	653	CREBBP	Exonic
16	3880595	3881095	22	CD14 Mono._.Control_HIP015	118	CREBBP	Promoter
16	3881458	3881958	2	CD4 TCM._.COVID19_55650_0067	981	CREBBP	Promoter
16	3896067	3896567	2	CD4 TCM._.COVID19_28205_0556	15590	CREBBP	Intronic
16	3897995	3898495	13	NK._.COVID19_28205_0555d0	17518	CREBBP	Intronic
16	3903111	3903611	10	CD14 Mono._.COVID19_55650_0086	22634	CREBBP	Intronic
16	3938974	3939474	12	CD4 TCM._.COVID19_55650_0066d0	11219	LOC102724927	Intronic
16	3946646	3947146	2	CD14 Mono._.Control_HIP015	3547	LOC102724927	Intronic
16	3953899	3954399	7	CD14 Mono._.COVID19_55650_0067	3704	LOC102724927	Intronic
16	3954446	3954946	9	CD14 Mono._.Other	4251	LOC102724927	Intronic
16	3960680	3961180	14	CD14 Mono._.COVID19_55650_0086	10485	LOC102724927	Intronic
16	3961424	3961924	3	CD14 Mono._.Control_EV08	11229	LOC102724927	Intronic
16	3962690	3963190	21	CD8 TEM._.Control_EV08	12495	LOC102724927	Exonic
16	3963240	3963740	2	CD4 TCM._.Control_HIP045	13045	LOC102724927	Exonic
16	3964261	3964761	2	CD8 TEM._.COVID19_55650_0132d0	14066	LOC102724927	Exonic
16	3982932	3983432	3	CD16 Mono._.COVID19_55650_0083	32737	LOC102724927	Intronic
16	3992258	3992758	12	CD14 Mono._.COVID19_55650_0066d7	42063	LOC102724927	Intronic
16	3999498	3999998	2	CD16 Mono._.Control_HIP015	49303	LOC102724927	Intronic
16	4006239	4006739	3	NK._.COVID19_55650_0067	56044	LOC102724927	Intronic
16	4010204	4010704	7	CD14 Mono._.COVID19_55650_0066d7	60009	LOC102724927	Intronic
16	4010800	4011300	6	CD14 Mono._.Control_EV08	60605	LOC102724927	Intronic
16	4011410	4011910	15	CD14 Mono._.COVID19_55650_0052	61215	LOC102724927	Intronic
16	4015836	4016336	4	CD14 Mono._.COVID19_55650_0067	65641	LOC102724927	Intronic
16	4016653	4017153	21	CD14 Mono._.COVID19_55650_0132d0	66458	LOC102724927	Intronic
16	4017654	4018154	2	NK._.COVID19_55650_0067	67459	LOC102724927	Intronic
16	4018663	4019163	3	CD14 Mono._.COVID19_55650_0086	68468	LOC102724927	Intronic
16	4019228	4019728	12	CD14 Mono._.COVID19_28205_0558	69033	LOC102724927	Intronic
16	4020962	4021462	4	NK._.COVID19_55650_0067	70767	LOC102724927	Intronic
16	4029748	4030248	15	NK._.COVID19_55650_0132d0	79553	LOC102724927	Intronic
16	4032707	4033207	18	CD14 Mono._.Control_HIP015	82512	LOC102724927	Intronic
16	4035980	4036480	2	CD4 TCM._.COVID19_55650_0083	79954	ADCY9	Intronic
16	4040281	4040781	2	CD14 Mono._.COVID19_55650_0083	75653	ADCY9	Intronic
16	4047841	4048341	2	cDC2._.Rep1	68093	ADCY9	Intronic
16	4052638	4053138	14	CD14 Mono._.COVID19_55650_0066d7	63296	ADCY9	Intronic
16	4053516	4054016	15	CD14 Mono._.COVID19_55650_0066d7	62418	ADCY9	Intronic
16	4057511	4058011	5	NK._.COVID19_55650_0132d0	58423	ADCY9	Intronic
16	4059864	4060364	18	NK._.COVID19_55650_0067	56070	ADCY9	Intronic
16	4064328	4064828	4	CD8 TEM._.COVID19_55650_0066d7	51606	ADCY9	Intronic
16	4065019	4065519	21	CD8 TEM._.Control_HIP023	50915	ADCY9	Intronic
16	4081434	4081934	8	CD4 Naive._.Control_HIP044	34500	ADCY9	Intronic
16	4083321	4083821	2	CD4 TCM._.COVID19_28205_0555d2	32613	ADCY9	Intronic
16	4085687	4086187	2	CD14 Mono._.COVID19_28205_0556	30247	ADCY9	Intronic
16	4090332	4090832	6	CD14 Mono._.COVID19_55650_0132d0	25602	ADCY9	Intronic
16	4091639	4092139	2	CD14 Mono._.COVID19_55650_0067	24295	ADCY9	Intronic
16	4095726	4096226	8	CD16 Mono._.Control_HIP043	20208	ADCY9	Intronic
16	4096278	4096778	6	CD16 Mono._.COVID19_55650_0083	19656	ADCY9	Intronic
16	4098919	4099419	2	CD4 TCM._.COVID19_28205_0564d0	17015	ADCY9	Intronic
16	4110540	4111040	2	CD4 Naive._.COVID19_28205_0559	5394	ADCY9	Intronic
16	4111456	4111956	5	CD8 TEM._.Control_HIP002	4478	ADCY9	Intronic
16	4112222	4112722	5	CD8 TEM._.COVID19_55650_0132d0	3712	ADCY9	Intronic
16	4113248	4113748	3	CD16 Mono._.Control_HIP044	2686	ADCY9	Intronic
16	4114499	4114999	2	CD4 TCM._.COVID19_55650_0083	1435	ADCY9	Exonic
16	4115135	4115635	18	CD8 TEM._.COVID19_55650_0132d0	799	ADCY9	Exonic
16	4115642	4116142	11	NK._.COVID19_55650_0086	292	ADCY9	Exonic
16	4116334	4116834	13	CD4 TCM._.COVID19_55650_0083	398	ADCY9	Promoter
16	4119167	4119667	2	B naive._.Control_HIP023	3231	ADCY9	Intronic
16	4140639	4141139	3	CD14 Mono._.Control_HIP002	24703	ADCY9	Intronic
16	4142202	4142702	21	CD8 TEM._.COVID19_55650_0083	26266	ADCY9	Intronic
16	4160974	4161474	6	CD16 Mono._.Control_HIP023	45038	ADCY9	Intronic
16	4170263	4170763	5	CD16 Mono._.Other	54327	ADCY9	Intronic
16	4176930	4177430	2	B intermediate._.COVID19_55650_0067	60994	ADCY9	Intronic
16	4179023	4179523	18	CD14 Mono._.COVID19_28205_0556	62806	SRL	Intronic
16	4180439	4180939	3	CD14 Mono._.COVID19_28205_0555d2	61390	SRL	Intronic
16	4182925	4183425	21	CD14 Mono._.Other	58904	SRL	Intronic
16	4183767	4184267	17	CD14 Mono._.COVID19_55650_0083	58062	SRL	Intronic
16	4189682	4190182	2	CD14 Mono._.COVID19_28205_0556	52147	SRL	Exonic
16	4193918	4194418	2	CD14 Mono._.COVID19_55650_0055	47911	SRL	Intronic
16	4194599	4195099	22	CD14 Mono._.COVID19_55650_0067	47230	SRL	Intronic
16	4200147	4200647	9	CD14 Mono._.COVID19_55650_0067	41682	SRL	Intronic
16	4206484	4206984	2	CD14 Mono._.Other	35345	SRL	Exonic
16	4245294	4245794	10	CD14 Mono._.COVID19_55650_0067	3463	SRL	Intronic
16	4246846	4247346	2	CD4 Naive._.Control_HIP045	5015	SRL	Intronic
16	4252538	4253038	3	CD4 TCM._.COVID19_28205_0564d0	1000	LINC01569	Intronic
16	4253111	4253611	13	CD4 TCM._.COVID19_28205_0556	427	LINC01569	Intronic
16	4253654	4254154	19	CD4 TCM._.Control_HIP044	114	LINC01569	Promoter
16	4254649	4255149	4	CD8 TEM._.Control_HIP023	1109	LINC01569	Promoter
16	4261509	4262009	4	CD4 TCM._.COVID19_55650_0067	7969	LINC01569	Intronic
16	4271064	4271564	20	CD14 Mono._.COVID19_55650_0086	1760	TFAP4	Intronic
16	4271671	4272171	10	B intermediate._.COVID19_55650_0052	1153	TFAP4	Intronic
16	4272181	4272681	15	CD14 Mono._.COVID19_28205_0556	643	TFAP4	Intronic
16	4272772	4273272	9	CD4 Naive._.COVID19_28205_0559	52	TFAP4	Promoter
16	4273321	4273821	21	CD14 Mono._.COVID19_55650_0086	495	TFAP4	Promoter
16	4274063	4274563	10	CD14 Mono._.COVID19_28205_0564d0	1237	TFAP4	Promoter
16	4283376	4283876	2	cDC2._.Rep1	10550	TFAP4	Intronic
16	4286839	4287339	2	CD8 TEM._.COVID19_28205_0557	14013	TFAP4	Intronic
16	4288314	4288814	17	CD14 Mono._.COVID19_55650_0086	15488	TFAP4	Intronic
16	4290164	4290664	11	CD14 Mono._.COVID19_55650_0132d0	17338	TFAP4	Intronic
16	4293886	4294386	2	CD4 Naive._.Other	20624	GLIS2	Intronic
16	4299038	4299538	2	CD14 Mono._.Control_HIP015	15472	GLIS2	Intronic
16	4299696	4300196	11	CD14 Mono._.COVID19_55650_0055	14814	GLIS2	Intronic
16	4306370	4306870	13	CD4 TCM._.COVID19_55650_0055	8140	GLIS2	Intronic
16	4306919	4307419	6	CD14 Mono._.Other	7591	GLIS2	Intronic
16	4307619	4308119	19	CD4 TCM._.Control_EV08	6891	GLIS2	Intronic
16	4308131	4308631	2	NK_CD56bright._.Control_HIP043	6379	GLIS2	Intronic
16	4309049	4309549	2	B naive._.Control_EV08	5461	GLIS2	Intronic
16	4309686	4310186	16	CD14 Mono._.COVID19_55650_0055	4824	GLIS2	Intronic
16	4313700	4314200	2	CD16 Mono._.Control_HIP015	810	GLIS2	Promoter
16	4314744	4315244	8	CD4 TCM._.Control_HIP023	232	GLIS2	Exonic
16	4315471	4315971	11	CD14 Mono._.COVID19_55650_0086	959	GLIS2	Intronic
16	4316217	4316717	6	NK._.Control_EV08	1705	GLIS2	Intronic
16	4317034	4317534	3	CD8 TEM._.Control_EV08	2522	GLIS2	Intronic
16	4317879	4318379	3	CD14 Mono._.Other	3367	GLIS2	Intronic
16	4319348	4319848	18	CD8 TEM._.COVID19_28205_0557	4836	GLIS2	Intronic
16	4320887	4321387	4	CD4 TCM._.COVID19_55650_0066d0	6375	GLIS2	Intronic
16	4321497	4321997	2	CD4 TCM._.COVID19_55650_0067	6592	GLIS2-AS1	Intronic
16	4322562	4323062	2	CD16 Mono._.Other	5527	GLIS2-AS1	Intronic
16	4324300	4324800	2	CD14 Mono._.COVID19_55650_0055	3789	GLIS2-AS1	Intronic
16	4325368	4325868	20	CD14 Mono._.COVID19_55650_0066d7	2721	GLIS2-AS1	Intronic
16	4326259	4326759	2	CD14 Mono._.COVID19_55650_0132d0	1830	GLIS2-AS1	Intronic
16	4327558	4328058	7	CD14 Mono._.COVID19_55650_0067	531	GLIS2-AS1	Intronic
16	4328078	4328578	12	CD4 TCM._.COVID19_55650_0086	11	GLIS2-AS1	Promoter
16	4330239	4330739	16	CD14 Mono._.COVID19_55650_0055	2148	GLIS2-AS1	Intronic
16	4333514	4334014	2	CD14 Mono._.Control_HIP015	5423	GLIS2-AS1	Intronic
16	4344752	4345252	2	CD8 TEM._.COVID19_28205_0564d0	10604	PAM16	Intronic
16	4345295	4345795	4	CD4 TCM._.Control_EV08	10061	PAM16	Exonic
16	4345824	4346324	17	CD14 Mono._.COVID19_28205_0556	9532	PAM16	Intronic
16	4347055	4347555	16	CD14 Mono._.COVID19_55650_0055	8301	PAM16	Intronic
16	4349635	4350135	2	CD8 TEM._.Control_EV08	5721	PAM16	Intronic
16	4350472	4350972	7	CD4 TCM._.COVID19_55650_0086	4884	PAM16	Intronic
16	4351185	4351685	22	CD14 Mono._.COVID19_28205_0558	4171	PAM16	Intronic
16	4351732	4352232	3	CD14 Mono._.COVID19_28205_0558	3624	PAM16	Intronic
16	4352349	4352849	4	CD4 TCM._.COVID19_55650_0083	3007	PAM16	Intronic
16	4353040	4353540	2	CD4 TCM._.COVID19_55650_0066d0	2316	PAM16	Intronic
16	4354897	4355397	2	CD4 TCM._.COVID19_55650_0067	459	PAM16	Exonic
16	4356866	4357366	2	CD4 TCM._.Control_HIP023	1508	PAM16	Promoter
16	4357516	4358016	2	NK._.Control_HIP045	2158	PAM16	Exonic
16	4358995	4359495	12	CD4 TCM._.COVID19_55650_0083	3637	PAM16	Exonic
16	4359563	4360063	3	CD14 Mono._.COVID19_55650_0067	4205	PAM16	Intronic
16	4360351	4360851	4	NK._.Control_HIP023	4993	PAM16	Intronic
16	4362022	4362522	3	CD14 Mono._.Control_HIP045	6664	PAM16	Intronic
16	4362764	4363264	4	CD16 Mono._.Control_HIP023	7406	PAM16	Exonic
16	4364075	4364575	10	B intermediate._.COVID19_28205_0558	7522	VASN	Exonic
16	4364985	4365485	10	B intermediate._.COVID19_55650_0066d7	6612	VASN	Intronic
16	4368125	4368625	2	CD4 TCM._.COVID19_28205_0558	3472	VASN	Intronic
16	4368750	4369250	2	CD4 TCM._.Control_EV08	2847	VASN	Intronic
16	4369917	4370417	2	CD4 TCM._.COVID19_55650_0067	1680	VASN	Promoter
16	4370590	4371090	2	CD4 TCM._.COVID19_55650_0083	1007	VASN	Promoter
16	4371539	4372039	16	CD14 Mono._.Other	58	VASN	Promoter
16	4372206	4372706	5	CD4 TCM._.COVID19_55650_0067	607	VASN	Intronic
16	4372921	4373421	5	B intermediate._.COVID19_55650_0066d7	1322	VASN	Intronic
16	4373701	4374201	5	CD14 Mono._.Control_HIP015	2102	VASN	Intronic
16	4374672	4375172	4	CD8 TEM._.COVID19_55650_0066d0	3073	VASN	Intronic
16	4375191	4375691	2	B naive._.Control_HIP044	3592	VASN	Intronic
16	4375758	4376258	2	CD14 Mono._.COVID19_55650_0066d7	4159	VASN	Intronic
16	4377697	4378197	3	CD14 Mono._.COVID19_55650_0066d7	6098	VASN	Intronic
16	4378212	4378712	2	NK._.COVID19_55650_0055	6613	VASN	Intronic
16	4378895	4379395	3	CD4 TCM._.Control_EV08	7296	VASN	Intronic
16	4379478	4379978	2	CD4 TCM._.Control_EV08	7879	VASN	Intronic
16	4380384	4380884	2	CD14 Mono._.COVID19_55650_0055	8785	VASN	Intronic
16	4381564	4382064	2	CD4 TCM._.Control_EV08	9965	VASN	Exonic
16	4382104	4382604	3	CD4 TCM._.COVID19_28205_0558	10505	VASN	Exonic
16	4382813	4383313	2	B naive._.Control_EV08	11214	VASN	Exonic
16	4383599	4384099	2	NK._.COVID19_55650_0067	12000	VASN	Intronic
16	4384292	4384792	4	CD8 TEM._.COVID19_28205_0557	12693	VASN	Intronic
16	4384988	4385488	4	CD4 TCM._.COVID19_28205_0558	13389	VASN	Intronic
16	4386110	4386610	2	CD4 TCM._.Control_EV08	14511	VASN	Intronic
16	4387298	4387798	2	CD8 TEM._.COVID19_55650_0083	15699	VASN	Intronic
16	4387943	4388443	2	CD4 TCM._.COVID19_28205_0556	16344	VASN	Intronic
16	4388908	4389408	2	B naive._.Control_HIP044	17309	VASN	Intronic
16	4389870	4390370	2	CD8 TEM._.COVID19_28205_0557	18271	VASN	Intronic
16	4390492	4390992	2	CD8 TEM._.COVID19_55650_0066d0	18893	VASN	Intronic
16	4391589	4392089	4	CD4 TCM._.Control_EV08	19990	VASN	Intronic
16	4392135	4392635	3	B naive._.COVID19_55650_0067	20536	VASN	Intronic
16	4392665	4393165	4	CD4 TCM._.Control_EV08	21066	VASN	Intronic
16	4393537	4394037	2	B intermediate._.Control_HIP023	21938	VASN	Intronic
16	4394144	4394644	3	B intermediate._.COVID19_55650_0066d7	22534	CORO7	Intronic
16	4395219	4395719	6	CD4 TCM._.Control_EV08	21459	CORO7	Intronic
16	4397251	4397751	2	B intermediate._.COVID19_55650_0066d7	19427	CORO7	Intronic
16	4398700	4399200	3	B intermediate._.Control_HIP045	17978	CORO7	Intronic
16	4399287	4399787	13	CD14 Mono._.COVID19_28205_0558	17391	CORO7	Intronic
16	4400851	4401351	2	CD16 Mono._.Control_HIP015	15827	CORO7	Intronic
16	4401422	4401922	5	CD8 TEM._.COVID19_28205_0557	15256	CORO7	Intronic
16	4402601	4403101	20	CD14 Mono._.COVID19_28205_0555d0	14077	CORO7	Intronic
16	4403148	4403648	6	CD4 TCM._.COVID19_28205_0556	13530	CORO7	Intronic
16	4403726	4404226	4	CD14 Mono._.COVID19_55650_0086	12952	CORO7	Intronic
16	4404380	4404880	11	CD4 TCM._.Control_EV08	12298	CORO7	Intronic
16	4405486	4405986	2	CD16 Mono._.Control_HIP015	11192	CORO7	Intronic
16	4406153	4406653	4	CD4 TCM._.COVID19_28205_0558	10525	CORO7	Intronic
16	4407206	4407706	3	CD4 Naive._.Control_HIP044	9472	CORO7	Intronic
16	4407799	4408299	5	CD4 TCM._.Control_EV08	8879	CORO7	Intronic
16	4408417	4408917	2	CD4 TCM._.Control_HIP043	8261	CORO7	Intronic
16	4409280	4409780	4	B naive._.Control_HIP023	7398	CORO7	Intronic
16	4409985	4410485	2	B naive._.Control_HIP044	6693	CORO7	Intronic
16	4410552	4411052	6	CD4 TCM._.Control_HIP044	6126	CORO7	Intronic
16	4411124	4411624	2	CD4 TCM._.Control_EV08	5554	CORO7	Intronic
16	4411703	4412203	2	CD8 TEM._.COVID19_55650_0066d0	4975	CORO7	Intronic
16	4412572	4413072	4	NK._.Control_HIP044	4106	CORO7	Exonic
16	4413304	4413804	3	CD4 TCM._.Control_HIP023	3374	CORO7	Intronic
16	4414270	4414770	2	Plasmablast._.COVID19_28205_0558	2408	CORO7	Intronic
16	4414837	4415337	8	CD8 TEM._.COVID19_55650_0132d0	1841	CORO7	Intronic
16	4415398	4415898	22	CD14 Mono._.Control_HIP002	1280	CORO7	Intronic
16	4416739	4417239	21	CD8 TEM._.Other	59	CORO7	Promoter
16	4417444	4417944	4	CD8 TEM._.COVID19_55650_0132d0	764	CORO7	Promoter
16	4418935	4419435	6	CD14 Mono._.COVID19_55650_0066d7	1308	CORO7-PAM16	Intronic
16	4420631	4421131	19	CD14 Mono._.COVID19_55650_0055	386	CORO7-PAM16	Promoter
16	4424600	4425100	7	CD14 Mono._.COVID19_55650_0067	954	DNAJA3	Promoter
16	4425266	4425766	10	B naive._.COVID19_55650_0067	288	DNAJA3	Promoter
16	4426011	4426511	7	B naive._.Control_EV08	455	DNAJA3	Intronic
16	4448548	4449048	2	CD14 Mono._.COVID19_28205_0556	22992	DNAJA3	Exonic
16	4459382	4459882	8	CD16 Mono._.Control_HIP002	15057	HMOX2	Intronic
16	4463874	4464374	2	CD4 TCM._.COVID19_28205_0555d2	10565	HMOX2	Exonic
16	4464412	4464912	4	CD14 Mono._.COVID19_28205_0558	10027	HMOX2	Intronic
16	4465217	4465717	2	CD4 TCM._.COVID19_55650_0083	9222	HMOX2	Intronic
16	4465804	4466304	20	CD8 TEM._.COVID19_55650_0066d7	8635	HMOX2	Intronic
16	4466353	4466853	10	NK._.Control_HIP023	8086	HMOX2	Exonic
16	4469575	4470075	2	CD14 Mono._.COVID19_28205_0555d0	4864	HMOX2	Intronic
16	4472608	4473108	3	CD8 TEM._.Control_EV08	1831	HMOX2	Promoter
16	4473941	4474441	11	CD4 TCM._.Control_EV08	498	HMOX2	Promoter
16	4474452	4474952	20	CD14 Mono._.COVID19_55650_0086	11	HMOX2	Promoter
16	4475405	4475905	2	CD8 TEM._.COVID19_55650_0066d0	650	NMRAL1	Intronic
16	4476102	4476602	8	CD16 Mono._.COVID19_55650_0083	45	NMRAL1	Promoter
16	4476910	4477410	17	CD4 TCM._.COVID19_55650_0066d7	853	NMRAL1	Promoter
16	4477989	4478489	15	CD14 Mono._.COVID19_28205_0558	1932	NMRAL1	Promoter
16	4480055	4480555	3	NK._.COVID19_55650_0086	3998	NMRAL1	Intronic
16	4481671	4482171	5	CD4 TCM._.COVID19_28205_0556	5614	NMRAL1	Intronic
16	4487909	4488409	15	CD4 TCM._.COVID19_55650_0083	11852	NMRAL1	Intronic
16	4488526	4489026	17	CD4 TCM._.Control_EV08	12469	NMRAL1	Intronic
16	4489213	4489713	5	NK._.COVID19_55650_0086	13156	NMRAL1	Intronic
16	4494005	4494505	2	NK._.COVID19_28205_0558	17948	NMRAL1	Intronic
16	4500209	4500709	2	CD14 Mono._.Control_EV08	24152	NMRAL1	Intronic
16	4501710	4502210	2	CD4 TCM._.COVID19_55650_0066d0	25653	NMRAL1	Intronic
16	4503174	4503674	2	CD4 TCM._.Other	27117	NMRAL1	Intronic
16	4503965	4504465	5	CD8 TEM._.Control_HIP002	27908	NMRAL1	Intronic
16	4504616	4505116	5	CD4 TCM._.COVID19_55650_0066d7	28559	NMRAL1	Intronic
16	4505281	4505781	10	B intermediate._.Control_HIP043	29224	NMRAL1	Exonic
16	4506333	4506833	19	CD14 Mono._.COVID19_28205_0556	30276	NMRAL1	Intronic
16	4506861	4507361	2	CD4 Naive._.Control_HIP044	30804	NMRAL1	Intronic
16	4510952	4511452	7	CD16 Mono._.Other	27625	CDIP1	Exonic
16	4511466	4511966	2	NK_CD56bright._.Control_HIP043	27111	CDIP1	Exonic
16	4512958	4513458	6	CD16 Mono._.Control_HIP015	25619	CDIP1	Intronic
16	4513597	4514097	2	CD4 TCM._.Other	24980	CDIP1	Exonic
16	4514575	4515075	7	CD14 Mono._.Control_EV08	24002	CDIP1	Exonic
16	4515616	4516116	8	CD16 Mono._.Other	22961	CDIP1	Intronic
16	4516283	4516783	5	NK._.Control_EV08	22294	CDIP1	Intronic
16	4517755	4518255	5	CD14 Mono._.COVID19_55650_0055	20822	CDIP1	Intronic
16	4522900	4523400	20	CD14 Mono._.COVID19_55650_0083	15677	CDIP1	Intronic
16	4526770	4527270	13	CD14 Mono._.Other	11807	CDIP1	Intronic
16	4529334	4529834	7	B intermediate._.COVID19_55650_0066d7	9243	CDIP1	Intronic
16	4529968	4530468	2	B intermediate._.Control_HIP043	8609	CDIP1	Intronic
16	4534416	4534916	8	CD4 TCM._.COVID19_55650_0066d7	4161	CDIP1	Intronic
16	4535588	4536088	7	NK._.COVID19_55650_0055	2989	CDIP1	Intronic
16	4536676	4537176	2	NK._.COVID19_55650_0067	1901	CDIP1	Intronic
16	4537232	4537732	2	NK._.COVID19_28205_0556	1345	CDIP1	Intronic
16	4538043	4538543	15	CD8 TEM._.Control_HIP023	534	CDIP1	Intronic
16	4538586	4539086	22	CD14 Mono._.Control_EV08	7	CDIP1	Promoter
16	4543864	4544364	2	CD14 Mono._.COVID19_55650_0086	5285	CDIP1	Intronic
16	4545152	4545652	2	B naive._.COVID19_55650_0132d0	6573	CDIP1	Intronic
16	4548646	4549146	20	CD8 TEM._.Control_EV08	7593	C16orf96	Intronic
16	4585387	4585887	14	CD14 Mono._.Control_HIP002	29146	C16orf96	Intronic
16	4593441	4593941	2	CD4 TCM._.COVID19_28205_0555d2	21335	UBALD1	Intronic
16	4603630	4604130	3	CD14 Mono._.COVID19_55650_0066d7	11146	UBALD1	Intronic
16	4608916	4609416	2	CD4 TCM._.Control_HIP002	5860	UBALD1	Exonic
16	4611250	4611750	3	CD14 Mono._.Control_HIP015	3526	UBALD1	Intronic
16	4613187	4613687	6	CD14 Mono._.COVID19_28205_0555d0	1589	UBALD1	Intronic
16	4613779	4614279	7	B naive._.Control_HIP023	997	UBALD1	Exonic
16	4614639	4615139	20	CD8 TEM._.COVID19_28205_0564d0	137	UBALD1	Promoter
16	4615417	4615917	5	CD4 TCM._.COVID19_55650_0067	639	UBALD1	Promoter
16	4616059	4616559	22	CD14 Mono._.COVID19_28205_0555d2	183	MGRN1	Promoter
16	4616628	4617128	7	NK._.Control_HIP023	384	MGRN1	Promoter
16	4619837	4620337	2	CD14 Mono._.COVID19_55650_0055	3593	MGRN1	Intronic
16	4623496	4623996	13	CD14 Mono._.Control_HIP023	7252	MGRN1	Intronic
16	4624474	4624974	19	CD4 TCM._.Other	8230	MGRN1	Intronic
16	4625097	4625597	20	CD14 Mono._.Control_HIP023	8853	MGRN1	Intronic
16	4625658	4626158	6	CD8 TEM._.COVID19_55650_0066d7	9414	MGRN1	Intronic
16	4633641	4634141	2	CD8 TEM._.COVID19_28205_0557	17397	MGRN1	Intronic
16	4640491	4640991	3	NK_CD56bright._.Control_HIP044	24247	MGRN1	Intronic
16	4641904	4642404	11	CD14 Mono._.COVID19_55650_0066d7	25660	MGRN1	Intronic
16	4643699	4644199	2	CD14 Mono._.COVID19_28205_0556	27368	MIR6769A	Intronic
16	4646928	4647428	4	CD4 TCM._.Control_HIP023	24139	MIR6769A	Intronic
16	4647915	4648415	3	CD4 TCM._.Control_HIP023	23152	MIR6769A	Intronic
16	4648823	4649323	5	NK._.Control_HIP045	22244	MIR6769A	Intronic
16	4649590	4650090	2	CD8 TEM._.COVID19_28205_0564d0	21477	MIR6769A	Intronic
16	4650397	4650897	18	CD14 Mono._.COVID19_28205_0555d0	20670	MIR6769A	Intronic
16	4651804	4652304	4	B naive._.Control_HIP044	19263	MIR6769A	Intronic
16	4659984	4660484	2	CD16 Mono._.COVID19_55650_0083	11083	MIR6769A	Intronic
16	4660495	4660995	11	CD4 TCM._.COVID19_55650_0066d7	10572	MIR6769A	Intronic
16	4661643	4662143	2	pDC._.Rep2	9424	MIR6769A	Intronic
16	4663025	4663525	4	CD14 Mono._.COVID19_55650_0067	8042	MIR6769A	Intronic
16	4663691	4664191	22	CD14 Mono._.Control_HIP002	7376	MIR6769A	Intronic
16	4664529	4665029	18	CD14 Mono._.COVID19_55650_0083	6538	MIR6769A	Intronic
16	4665095	4665595	15	CD14 Mono._.COVID19_55650_0132d0	5972	MIR6769A	Intronic
16	4665624	4666124	2	CD14 Mono._.COVID19_55650_0086	5443	MIR6769A	Intronic
16	4674116	4674616	3	CD14 Mono._.Control_EV08	3047	MIR6769A	Intronic
16	4676421	4676921	15	CD4 TCM._.Other	5352	MIR6769A	Intronic
16	4677526	4678026	3	CD14 Mono._.COVID19_28205_0556	6457	MIR6769A	Intronic
16	4679606	4680106	4	CD16 Mono._.Control_HIP002	8537	MIR6769A	Intronic
16	4680114	4680614	8	CD16 Mono._.COVID19_55650_0083	9045	MIR6769A	Intronic
16	4682041	4682541	7	CD16 Mono._.COVID19_55650_0083	10972	MIR6769A	Intronic
16	4682884	4683384	16	CD14 Mono._.Other	10559	NUDT16L1	Intronic
16	4684398	4684898	2	CD8 TEM._.COVID19_28205_0556	9045	NUDT16L1	Intronic
16	4685120	4685620	2	CD8 TEM._.COVID19_28205_0557	8323	NUDT16L1	Intronic
16	4687245	4687745	2	NK._.Control_HIP002	6198	NUDT16L1	Exonic
16	4688785	4689285	2	CD4 Naive._.Control_HIP045	4658	NUDT16L1	Exonic
16	4690790	4691290	7	CD14 Mono._.COVID19_55650_0052	2653	NUDT16L1	Intronic
16	4691448	4691948	6	CD14 Mono._.COVID19_55650_0055	1995	NUDT16L1	Promoter
16	4692111	4692611	8	CD14 Mono._.Control_EV08	1332	NUDT16L1	Promoter
16	4692657	4693157	13	CD14 Mono._.Control_HIP015	786	NUDT16L1	Promoter
16	4693316	4693816	21	CD8 TEM._.COVID19_55650_0052	127	NUDT16L1	Promoter
16	4694034	4694534	12	NK._.Control_HIP023	589	NUDT16L1	Exonic
16	4695492	4695992	12	CD8 TEM._.COVID19_28205_0556	2047	NUDT16L1	Exonic
16	4696950	4697450	4	CD8 TEM._.COVID19_55650_0067	3505	NUDT16L1	Intronic
16	4700346	4700846	5	CD4 TCM._.COVID19_55650_0066d0	6901	NUDT16L1	Exonic
16	4717267	4717767	3	CD4 TCM._.Control_HIP043	16754	C16orf71	Exonic
16	4718164	4718664	2	CD8 TEM._.Control_HIP023	15857	C16orf71	Intronic
16	4733552	4734052	2	Plasmablast._.1	469	C16orf71	Promoter
16	4734227	4734727	8	CD16 Mono._.Control_HIP002	98	ANKS3	Promoter
16	4735052	4735552	13	CD14 Mono._.Control_HIP015	923	ANKS3	Promoter
16	4737351	4737851	2	B intermediate._.Other	3222	ANKS3	Intronic
16	4747870	4748370	2	pDC._.Rep1	13741	ANKS3	Intronic
16	4765771	4766271	4	CD8 TEM._.Other	1196	ZNF500	Exonic
16	4766390	4766890	7	CD4 TCM._.Control_HIP023	577	ZNF500	Intronic
16	4767019	4767519	22	CD14 Mono._.Control_HIP045	50	ZNF500	Promoter
16	4768509	4769009	8	CD4 Naive._.COVID19_28205_0559	1540	ZNF500	Promoter
16	4769102	4769602	2	B naive._.COVID19_55650_0052	2133	ZNF500	Intronic
16	4769722	4770222	2	CD8 TEM._.COVID19_55650_0066d0	2753	ZNF500	Intronic
16	4780199	4780699	2	CD16 Mono._.Control_HIP015	7947	SMIM22	Intronic
16	4782287	4782787	11	CD14 Mono._.Control_HIP015	5859	SMIM22	Intronic
16	4790244	4790744	2	CD16 Mono._.Control_HIP023	1972	SEPT12	Promoter
16	4790772	4791272	2	CD16 Mono._.COVID19_55650_0083	2500	SEPT12	Intronic
16	4791408	4791908	2	CD14 Mono._.COVID19_55650_0057	3136	SEPT12	Intronic
16	4799991	4800491	2	B naive._.COVID19_55650_0132d0	2708	ROGDI	Intronic
16	4800670	4801170	6	CD16 Mono._.Control_HIP015	2029	ROGDI	Exonic
16	4801403	4801903	2	CD4 TCM._.COVID19_55650_0066d0	1296	ROGDI	Exonic
16	4802008	4802508	18	CD4 TCM._.Control_HIP023	691	ROGDI	Exonic
16	4802749	4803249	22	CD14 Mono._.COVID19_28205_0558	48	ROGDI	Promoter
16	4803447	4803947	9	CD14 Mono._.COVID19_55650_0067	746	ROGDI	Promoter
16	4804462	4804962	2	CD8 TEM._.COVID19_28205_0555d2	1761	ROGDI	Promoter
16	4832874	4833374	4	B intermediate._.Control_HIP043	13540	UBN1	Exonic
16	4833514	4834014	4	B naive._.COVID19_55650_0067	12900	UBN1	Intronic
16	4838780	4839280	2	CD4 Naive._.Control_HIP045	7634	UBN1	Intronic
16	4839906	4840406	2	CD4 TCM._.COVID19_55650_0067	6508	UBN1	Intronic
16	4842963	4843463	2	CD16 Mono._.Control_HIP002	3451	UBN1	Intronic
16	4846402	4846902	17	CD14 Mono._.COVID19_55650_0055	12	UBN1	Promoter
16	4847087	4847587	2	cDC2._.Rep1	4	GLYR1	Promoter
16	4847946	4848446	17	CD8 TEM._.Control_EV08	853	GLYR1	Promoter
16	4852110	4852610	11	CD14 Mono._.COVID19_55650_0083	5017	GLYR1	Exonic
16	4862182	4862682	2	CD4 TCM._.COVID19_28205_0564d0	15089	GLYR1	Intronic
16	4863658	4864158	2	CD14 Mono._.COVID19_55650_0067	16565	GLYR1	Intronic
16	4880035	4880535	2	CD14 Mono._.COVID19_28205_0556	32942	GLYR1	Exonic
16	4889867	4890367	2	CD8 TEM._.COVID19_28205_0556	42774	GLYR1	Intronic
16	4936972	4937472	2	Plasmablast._.COVID19_28205_0558	21094	SEC14L5	Intronic
16	4944744	4945244	7	CD14 Mono._.Other	13322	SEC14L5	Intronic
16	4947792	4948292	5	CD16 Mono._.Control_HIP023	10274	SEC14L5	Intronic
16	4956094	4956594	15	CD4 TCM._.COVID19_55650_0067	1972	SEC14L5	Promoter
16	4957958	4958458	21	CD14 Mono._.COVID19_28205_0555d0	108	SEC14L5	Promoter
16	4958609	4959109	3	CD4 TCM._.COVID19_55650_0083	541	SEC14L5	Intronic
16	4976014	4976514	8	B naive._.COVID19_55650_0067	15522	PPL	Intronic
16	4979240	4979740	2	CD14 Mono._.Control_HIP015	18748	PPL	Intronic
16	4991819	4992319	2	CD4 TCM._.Control_HIP002	31327	PPL	Intronic
16	5013581	5014081	2	NK._.COVID19_28205_0555d0	19870	NAGPA-AS1	Intronic
16	5024584	5025084	2	CD4 TCM._.COVID19_28205_0556	8867	NAGPA-AS1	Intronic
16	5033145	5033645	11	CD14 Mono._.COVID19_28205_0556	306	NAGPA-AS1	Promoter
16	5033683	5034183	17	CD4 TCM._.COVID19_55650_0083	26	ALG1	Promoter
16	5034214	5034714	2	CD4 TCM._.COVID19_55650_0067	322	NAGPA	Promoter
16	5055779	5056279	2	CD4 Naive._.Control_HIP044	10080	C16orf89	Intronic
16	5056321	5056821	11	CD14 Mono._.Control_HIP023	9538	C16orf89	Intronic
16	5058489	5058989	2	CD14 Mono._.COVID19_55650_0083	7370	C16orf89	Intronic
16	5062017	5062517	2	B intermediate._.COVID19_28205_0556	3842	C16orf89	Intronic
16	5068728	5069228	2	B naive._.COVID19_55650_0067	2867	C16orf89	Intronic
16	5071601	5072101	19	CD4 TCM._.COVID19_55650_0055	5740	C16orf89	Exonic
16	5072135	5072635	7	CD4 TCM._.COVID19_55650_0055	6274	C16orf89	Intronic
16	5084732	5085232	4	B intermediate._.COVID19_28205_0558	12825	EEF2KMT	Exonic
16	5092172	5092672	20	CD14 Mono._.Control_HIP015	5385	EEF2KMT	Intronic
16	5096422	5096922	10	CD4 TCM._.COVID19_55650_0066d7	1135	EEF2KMT	Intronic
16	5096938	5097438	19	CD8 TEM._.COVID19_55650_0052	619	EEF2KMT	Intronic
16	5097685	5098185	22	CD14 Mono._.Other	126	EEF2KMT	Promoter
16	5098383	5098883	7	B intermediate._.Other	824	EEF2KMT	Promoter
16	5116695	5117195	2	NK._.Control_HIP023	19136	EEF2KMT	Intronic
16	5117259	5117759	2	pDC._.Rep2	19700	EEF2KMT	Intronic
16	5208046	5208546	2	CD16 Mono._.COVID19_55650_0052	31505	RBFOX1	Intronic
16	5239499	5239999	2	CD14 Mono._.COVID19_55650_0057	52	RBFOX1	Promoter
16	5616074	5616574	2	CD4 TCM._.Control_HIP044	127	LINC01570	Promoter
16	5782674	5783174	2	CD4 TCM._.COVID19_55650_0086	150456	MIR8065	Intronic
16	6443788	6444288	2	CD14 Mono._.COVID19_55650_0086	811570	MIR8065	Intronic
16	6484470	6484970	2	CD4 TCM._.Control_HIP044	852252	MIR8065	Intronic
16	6628240	6628740	2	CD4 TCM._.Control_HIP002	996022	MIR8065	Intronic
16	6643011	6643511	2	CD4 TCM._.Control_EV08	1010793	MIR8065	Intronic
16	6725875	6726375	2	CD16 Mono._.Control_HIP043	1093657	MIR8065	Intronic
16	6749650	6750150	4	CD16 Mono._.Control_HIP043	1117432	MIR8065	Intronic
16	6751089	6751589	5	CD16 Mono._.Control_HIP015	1118871	MIR8065	Intronic
16	6755735	6756235	2	CD16 Mono._.Control_HIP043	1123517	MIR8065	Intronic
16	6825543	6826043	2	CD8 TEM._.Control_HIP002	1193325	MIR8065	Intronic
16	6827191	6827691	7	CD16 Mono._.Control_HIP015	1194973	MIR8065	Intronic
16	6830362	6830862	4	CD16 Mono._.Control_HIP044	1198144	MIR8065	Intronic
16	6863743	6864243	3	CD16 Mono._.Control_HIP015	1231525	MIR8065	Intronic
16	6864623	6865123	3	CD16 Mono._.Control_HIP044	1232405	MIR8065	Intronic
16	7038919	7039419	2	CD4 TCM._.COVID19_28205_0555d2	1406701	MIR8065	Intronic
16	8173067	8173567	2	CD14 Mono._.COVID19_55650_0132d0	416875	TMEM114	Intronic
16	8178355	8178855	2	pDC._.Rep1	411587	TMEM114	Intronic
16	8360615	8361115	2	NK._.Control_HIP044	229327	TMEM114	Intronic
16	8401793	8402293	2	B naive._.Control_EV08	188149	TMEM114	Intronic
16	8548306	8548806	2	NK._.COVID19_28205_0555d0	41636	TMEM114	Intronic
16	8562734	8563234	2	B naive._.Control_HIP015	27208	TMEM114	Intronic
16	8565148	8565648	2	CD8 TEM._.Control_HIP023	24794	TMEM114	Intronic
16	8567626	8568126	21	CD14 Mono._.COVID19_28205_0556	22316	TMEM114	Intronic
16	8571190	8571690	7	CD16 Mono._.Control_HIP002	18752	TMEM114	Intronic
16	8572769	8573269	10	CD14 Mono._.Control_HIP015	17173	TMEM114	Intronic
16	8582007	8582507	5	CD14 Mono._.COVID19_55650_0055	7935	TMEM114	Intronic
16	8594180	8594680	4	CD14 Mono._.COVID19_55650_0066d7	4236	TMEM114	Intronic
16	8602453	8602953	2	CD4 TCM._.Other	12509	TMEM114	Intronic
16	8621445	8621945	19	NK._.Control_EV08	11	METTL22	Promoter
16	8622209	8622709	2	CD16 Mono._.COVID19_55650_0083	775	METTL22	Intronic
16	8623612	8624112	2	CD14 Mono._.COVID19_28205_0558	2178	METTL22	Exonic
16	8631747	8632247	8	CD14 Mono._.COVID19_55650_0066d7	10313	METTL22	Exonic
16	8632583	8633083	22	CD14 Mono._.COVID19_55650_0086	11149	METTL22	Intronic
16	8633599	8634099	8	CD14 Mono._.COVID19_55650_0055	12165	METTL22	Intronic
16	8635281	8635781	2	CD14 Mono._.COVID19_28205_0555d0	13847	METTL22	Intronic
16	8644105	8644605	21	CD14 Mono._.COVID19_28205_0556	22671	METTL22	Intronic
16	8644793	8645293	20	CD14 Mono._.COVID19_28205_0555d0	23359	METTL22	Exonic
16	8655089	8655589	5	CD16 Mono._.Other	19225	ABAT	Intronic
16	8660908	8661408	7	B intermediate._.COVID19_55650_0066d7	13406	ABAT	Intronic
16	8663720	8664220	6	CD8 TEM._.Other	10594	ABAT	Intronic
16	8673337	8673837	3	CD4 TCM._.COVID19_28205_0556	977	ABAT	Promoter
16	8674271	8674771	10	B intermediate._.COVID19_55650_0066d7	43	ABAT	Promoter
16	8675000	8675500	9	NK._.COVID19_55650_0066d7	684	ABAT	Intronic
16	8675586	8676086	2	CD14 Mono._.Other	1270	ABAT	Intronic
16	8677731	8678231	2	CD4 TCM._.COVID19_28205_0556	3415	ABAT	Intronic
16	8680537	8681037	4	B intermediate._.Control_HIP045	6221	ABAT	Intronic
16	8716485	8716985	2	NK._.COVID19_28205_0555d0	42169	ABAT	Intronic
16	8721608	8722108	2	B intermediate._.Control_HIP023	47292	ABAT	Intronic
16	8725522	8726022	7	CD14 Mono._.Control_HIP023	51206	ABAT	Intronic
16	8729729	8730229	7	B intermediate._.Control_HIP045	55413	ABAT	Intronic
16	8730356	8730856	2	B intermediate._.Control_HIP045	56040	ABAT	Intronic
16	8748854	8749354	7	CD16 Mono._.Other	39718	PMM2	Intronic
16	8791848	8792348	7	CD14 Mono._.COVID19_28205_0558	3274	PMM2	Intronic
16	8796977	8797477	7	CD4 TCM._.COVID19_55650_0067	420	TMEM186	Intronic
16	8797494	8797994	10	B intermediate._.COVID19_55650_0066d7	95	TMEM186	Promoter
16	8798106	8798606	7	CD4 TCM._.COVID19_28205_0558	707	TMEM186	Promoter
16	8798654	8799154	2	CD8 TEM._.COVID19_55650_0083	1255	TMEM186	Promoter
16	8816920	8817420	5	CD8 TEM._.COVID19_55650_0132d0	19521	TMEM186	Intronic
16	8818914	8819414	3	B intermediate._.COVID19_55650_0067	21515	TMEM186	Intronic
16	8820095	8820595	7	CD14 Mono._.COVID19_28205_0558	22696	TMEM186	Intronic
16	8832747	8833247	6	CD14 Mono._.COVID19_28205_0556	35348	TMEM186	Intronic
16	8846605	8847105	2	CD8 TEM._.COVID19_28205_0557	22156	CARHSP1	Intronic
16	8850358	8850858	17	CD14 Mono._.COVID19_28205_0556	18403	CARHSP1	Intronic
16	8851763	8852263	2	CD4 TCM._.COVID19_55650_0067	16998	CARHSP1	Intronic
16	8855255	8855755	2	CD8 TEM._.Control_HIP023	13506	CARHSP1	Intronic
16	8857905	8858405	2	CD8 TEM._.Control_HIP023	10856	CARHSP1	Exonic
16	8862595	8863095	3	CD8 TEM._.Control_HIP045	6166	CARHSP1	Intronic
16	8864081	8864581	2	B intermediate._.Control_HIP045	4680	CARHSP1	Intronic
16	8864702	8865202	3	CD4 TCM._.COVID19_55650_0067	4059	CARHSP1	Intronic
16	8867078	8867578	2	B intermediate._.Control_HIP045	1683	CARHSP1	Exonic
16	8867626	8868126	15	CD4 TCM._.COVID19_55650_0083	1135	CARHSP1	Exonic
16	8868130	8868630	20	CD8 TEM._.Control_HIP023	631	CARHSP1	Exonic
16	8868815	8869315	22	CD14 Mono._.COVID19_55650_0086	52	CARHSP1	Promoter
16	8869542	8870042	6	CD4 TCM._.COVID19_55650_0066d0	779	CARHSP1	Promoter
16	8870966	8871466	21	CD14 Mono._.Control_HIP002	2203	CARHSP1	Intronic
16	8873514	8874014	5	CD14 Mono._.COVID19_55650_0055	4751	CARHSP1	Intronic
16	8878130	8878630	4	CD4 TCM._.COVID19_28205_0558	9367	CARHSP1	Intronic
16	8880186	8880686	18	CD14 Mono._.COVID19_55650_0132d0	11423	CARHSP1	Intronic
16	8884562	8885062	8	CD14 Mono._.Other	15799	CARHSP1	Intronic
16	8885548	8886048	2	CD16 Mono._.Control_HIP015	16785	CARHSP1	Intronic
16	8886079	8886579	2	CD16 Mono._.COVID19_55650_0083	17316	CARHSP1	Intronic
16	8889074	8889574	2	CD8 TEM._.Other	20311	CARHSP1	Intronic
16	8889864	8890364	3	CD8 TEM._.COVID19_28205_0559	21101	CARHSP1	Intronic
16	8890781	8891281	4	B naive._.Control_EV08	22018	CARHSP1	Intronic
16	8891484	8891984	10	B intermediate._.COVID19_55650_0066d7	22721	CARHSP1	Intronic
16	8892109	8892609	6	CD8 TEM._.Control_HIP023	23346	CARHSP1	Exonic
16	8893227	8893727	2	B intermediate._.Control_HIP043	24464	CARHSP1	Exonic
16	8893774	8894274	2	B naive._.Control_HIP044	25011	CARHSP1	Exonic
16	8905101	8905601	4	CD4 TCM._.COVID19_55650_0083	36338	CARHSP1	Intronic
16	8907377	8907877	2	NK._.COVID19_55650_0055	38614	CARHSP1	Intronic
16	8908693	8909193	12	CD14 Mono._.COVID19_55650_0052	39930	CARHSP1	Intronic
16	8914820	8915320	3	NK._.COVID19_55650_0066d7	46057	CARHSP1	Intronic
16	8916770	8917270	6	B naive._.COVID19_55650_0067	46463	USP7	Intronic
16	8919000	8919500	2	NK._.COVID19_28205_0555d0	44233	USP7	Intronic
16	8919546	8920046	5	CD4 TCM._.COVID19_28205_0558	43687	USP7	Intronic
16	8931802	8932302	4	CD8 TEM._.COVID19_55650_0132d0	31431	USP7	Intronic
16	8936356	8936856	14	CD4 TCM._.Control_EV08	26877	USP7	Exonic
16	8941697	8942197	9	CD14 Mono._.COVID19_28205_0555d0	21536	USP7	Intronic
16	8943234	8943734	2	B intermediate._.Control_HIP043	19999	USP7	Intronic
16	8943753	8944253	3	CD4 TCM._.COVID19_55650_0132d0	19480	USP7	Intronic
16	8944380	8944880	8	CD16 Mono._.Control_HIP044	18853	USP7	Intronic
16	8946453	8946953	7	B naive._.COVID19_55650_0067	16780	USP7	Intronic
16	8948835	8949335	7	CD8 TEM._.COVID19_55650_0066d0	14398	USP7	Intronic
16	8949359	8949859	4	CD4 TCM._.COVID19_28205_0558	13874	USP7	Intronic
16	8951127	8951627	2	CD14 Mono._.COVID19_55650_0066d7	12106	USP7	Intronic
16	8951707	8952207	6	B naive._.Control_HIP023	11526	USP7	Intronic
16	8955685	8956185	2	CD4 TCM._.Control_HIP045	7548	USP7	Intronic
16	8956985	8957485	7	CD16 Mono._.Control_HIP023	6248	USP7	Intronic
16	8958355	8958855	13	CD14 Mono._.COVID19_55650_0067	4878	USP7	Intronic
16	8959242	8959742	2	CD4 TCM._.COVID19_28205_0558	3991	USP7	Intronic
16	8959796	8960296	18	NK._.Control_HIP023	3437	USP7	Intronic
16	8960640	8961140	5	B naive._.COVID19_55650_0132d0	2593	USP7	Intronic
16	8961770	8962270	11	CD8 TEM._.Control_EV08	1463	USP7	Intronic
16	8962541	8963041	10	B naive._.COVID19_55650_0067	692	USP7	Intronic
16	8963153	8963653	6	CD14 Mono._.COVID19_55650_0052	80	USP7	Promoter
16	8963687	8964187	19	NK._.COVID19_28205_0555d0	452	USP7	Promoter
16	8964218	8964718	7	CD4 TCM._.Control_EV08	983	USP7	Promoter
16	8965983	8966483	3	CD4 TCM._.Control_EV08	2748	USP7	Intronic
16	8967001	8967501	20	CD14 Mono._.COVID19_55650_0067	3766	USP7	Intronic
16	8991894	8992394	11	CD14 Mono._.COVID19_28205_0564d0	28659	USP7	Intronic
16	8998064	8998564	2	CD14 Mono._.COVID19_55650_0057	34829	USP7	Intronic
16	9008690	9009190	19	CD14 Mono._.Control_HIP015	45455	USP7	Intronic
16	9033321	9033821	3	CD14 Mono._.COVID19_55650_0067	58076	C16orf72	Intronic
16	9047722	9048222	17	CD14 Mono._.COVID19_55650_0066d7	43675	C16orf72	Intronic
16	9050393	9050893	6	CD14 Mono._.COVID19_55650_0067	41004	C16orf72	Intronic
16	9053027	9053527	12	CD14 Mono._.COVID19_55650_0055	38370	C16orf72	Intronic
16	9061175	9061675	17	CD14 Mono._.COVID19_55650_0066d7	30222	C16orf72	Intronic
16	9068351	9068851	15	CD14 Mono._.Other	23046	C16orf72	Intronic
16	9072698	9073198	4	CD14 Mono._.COVID19_55650_0083	18699	C16orf72	Intronic
16	9077430	9077930	16	CD14 Mono._.COVID19_55650_0055	13967	C16orf72	Intronic
16	9078899	9079399	8	CD16 Mono._.Other	12498	C16orf72	Intronic
16	9079420	9079920	5	CD4 TCM._.Other	11977	C16orf72	Intronic
16	9081100	9081600	8	CD14 Mono._.Control_EV08	10297	C16orf72	Intronic
16	9081806	9082306	11	CD8 TEM._.COVID19_28205_0558	9591	C16orf72	Intronic
16	9082380	9082880	4	NK_CD56bright._.Control_HIP043	9017	C16orf72	Intronic
16	9085000	9085500	2	B intermediate._.Control_HIP043	6397	C16orf72	Intronic
16	9089740	9090240	7	CD8 TEM._.Control_EV08	1657	C16orf72	Promoter
16	9090295	9090795	10	CD14 Mono._.COVID19_55650_0067	1102	C16orf72	Promoter
16	9091161	9091661	8	CD16 Mono._.Other	236	C16orf72	Promoter
16	9091800	9092300	11	CD4 TCM._.COVID19_28205_0564d0	401	C16orf72	Exonic
16	9092622	9093122	19	CD8 TEM._.COVID19_28205_0564d0	1223	C16orf72	Intronic
16	9093471	9093971	5	NK._.COVID19_55650_0067	2072	C16orf72	Intronic
16	9094442	9094942	3	CD8 TEM._.Control_HIP023	3043	C16orf72	Intronic
16	9095571	9096071	2	B intermediate._.COVID19_55650_0066d7	4172	C16orf72	Intronic
16	9096667	9097167	3	CD4 TCM._.COVID19_55650_0086	5268	C16orf72	Intronic
16	9097462	9097962	7	NK._.Control_HIP023	6063	C16orf72	Intronic
16	9098538	9099038	6	CD16 Mono._.Control_HIP002	7139	C16orf72	Intronic
16	9099251	9099751	21	CD14 Mono._.COVID19_28205_0556	7852	C16orf72	Intronic
16	9100226	9100726	8	B intermediate._.Control_HIP043	8827	C16orf72	Intronic
16	9101533	9102033	2	CD4 TCM._.Control_HIP044	10134	C16orf72	Intronic
16	9102307	9102807	6	CD16 Mono._.COVID19_55650_0083	10908	C16orf72	Intronic
16	9102869	9103369	17	CD8 TEM._.Control_HIP023	11470	C16orf72	Exonic
16	9103522	9104022	2	CD4 TCM._.COVID19_55650_0055	12123	C16orf72	Exonic
16	9105195	9105695	7	CD8 TEM._.COVID19_28205_0564d0	13796	C16orf72	Exonic
16	9106128	9106628	2	CD8 TEM._.COVID19_55650_0066d7	14729	C16orf72	Exonic
16	9107516	9108016	9	CD8 TEM._.COVID19_55650_0132d0	16117	C16orf72	Exonic
16	9108797	9109297	2	CD4 TCM._.COVID19_28205_0564d0	17398	C16orf72	Exonic
16	9109531	9110031	2	CD4 TCM._.COVID19_55650_0083	18132	C16orf72	Exonic
16	9110194	9110694	3	NK._.COVID19_55650_0055	18795	C16orf72	Exonic
16	9110881	9111381	3	CD8 TEM._.COVID19_55650_0066d0	19482	C16orf72	Exonic
16	9112606	9113106	12	CD14 Mono._.COVID19_28205_0564d0	21207	C16orf72	Exonic
16	9113976	9114476	4	CD4 TCM._.COVID19_55650_0083	22577	C16orf72	Intronic
16	9118103	9118603	3	CD14 Mono._.COVID19_55650_0066d7	26704	C16orf72	Exonic
16	9119754	9120254	5	CD14 Mono._.COVID19_55650_0066d7	28355	C16orf72	Exonic
16	9122911	9123411	2	CD14 Mono._.COVID19_55650_0067	31512	C16orf72	Intronic
16	9123820	9124320	20	CD14 Mono._.COVID19_55650_0066d7	32421	C16orf72	Intronic
16	9125453	9125953	2	CD8 TEM._.COVID19_28205_0564d0	34054	C16orf72	Intronic
16	9126080	9126580	4	B naive._.COVID19_55650_0052	34681	C16orf72	Intronic
16	9126674	9127174	7	CD8 TEM._.COVID19_28205_0559	35275	C16orf72	Intronic
16	9127494	9127994	19	CD14 Mono._.COVID19_55650_0057	36095	C16orf72	Intronic
16	9128026	9128526	13	CD8 TEM._.Control_EV08	36627	C16orf72	Intronic
16	9128537	9129037	2	CD8 TEM._.COVID19_55650_0052	37138	C16orf72	Intronic
16	9132785	9133285	3	NK_CD56bright._.Control_HIP044	41386	C16orf72	Intronic
16	9133298	9133798	8	CD8 TEM._.COVID19_28205_0555d2	41899	C16orf72	Intronic
16	9134147	9134647	2	B naive._.COVID19_55650_0067	42748	C16orf72	Intronic
16	9134694	9135194	14	CD8 TEM._.COVID19_55650_0132d0	43295	C16orf72	Intronic
16	9135709	9136209	8	NK._.COVID19_55650_0067	44310	C16orf72	Intronic
16	9138973	9139473	13	CD14 Mono._.COVID19_55650_0055	47574	C16orf72	Intronic
16	9139835	9140335	9	B intermediate._.Control_HIP043	48436	C16orf72	Intronic
16	9170492	9170992	2	CD16 Mono._.Control_HIP015	79093	C16orf72	Intronic
16	9258360	9258860	2	B intermediate._.Control_HIP043	96977	LINC02177	Intronic
16	9279604	9280104	4	CD14 Mono._.COVID19_55650_0067	75733	LINC02177	Intronic
16	9300115	9300615	3	CD16 Mono._.Control_HIP015	55222	LINC02177	Intronic
16	9378886	9379386	2	CD16 Mono._.Other	23547	LINC02177	Intronic
16	9786249	9786749	2	CD4 Naive._.Control_HIP045	330993	LINC01195	Intronic
16	9914206	9914706	2	pDC._.Rep2	268297	GRIN2A	Intronic
16	9929343	9929843	2	pDC._.Rep1	253160	GRIN2A	Intronic
16	10037956	10038456	2	CD4 TCM._.Other	144547	GRIN2A	Intronic
16	10180669	10181169	5	B naive._.COVID19_55650_0067	1834	GRIN2A	Intronic
16	10181472	10181972	4	B naive._.COVID19_55650_0067	1031	GRIN2A	Intronic
16	10182673	10183173	3	B naive._.Other	168	GRIN2A	Promoter
16	10183293	10183793	3	B naive._.COVID19_55650_0132d0	788	GRIN2A	Promoter
16	10217091	10217591	2	B intermediate._.Control_HIP045	34586	GRIN2A	Intronic
16	10242929	10243429	2	B naive._.COVID19_55650_0067	60424	GRIN2A	Intronic
16	10256766	10257266	8	B intermediate._.COVID19_55650_0067	69417	ATF7IP2	Intronic
16	10275466	10275966	3	B intermediate._.Control_HIP043	50717	ATF7IP2	Intronic
16	10296728	10297228	4	B naive._.COVID19_55650_0067	29455	ATF7IP2	Intronic
16	10297360	10297860	10	B naive._.Control_HIP043	28823	ATF7IP2	Intronic
16	10298350	10298850	6	B naive._.Control_HIP043	27833	ATF7IP2	Intronic
16	10303423	10303923	3	CD4 TCM._.Control_HIP044	22760	ATF7IP2	Intronic
16	10313037	10313537	4	B naive._.Control_EV08	13146	ATF7IP2	Intronic
16	10314796	10315296	7	CD8 TEM._.COVID19_28205_0557	11387	ATF7IP2	Intronic
16	10319278	10319778	3	CD4 TCM._.Control_HIP044	6905	ATF7IP2	Intronic
16	10320072	10320572	2	CD4 TCM._.Control_EV08	6111	ATF7IP2	Intronic
16	10326591	10327091	2	B naive._.COVID19_55650_0132d0	406	ATF7IP2	Intronic
16	10328142	10328642	9	CD14 Mono._.COVID19_28205_0558	1957	ATF7IP2	Intronic
16	10329380	10329880	10	B naive._.COVID19_55650_0132d0	3195	ATF7IP2	Intronic
16	10330056	10330556	2	B naive._.Control_HIP044	3871	ATF7IP2	Intronic
16	10333218	10333718	6	CD4 TCM._.COVID19_28205_0558	7033	ATF7IP2	Intronic
16	10339513	10340013	2	CD4 TCM._.COVID19_55650_0086	13328	ATF7IP2	Intronic
16	10340266	10340766	6	B naive._.Control_HIP023	14081	ATF7IP2	Intronic
16	10346235	10346735	2	NK._.Control_HIP023	20050	ATF7IP2	Intronic
16	10362214	10362714	8	B naive._.Control_HIP044	36029	ATF7IP2	Intronic
16	10382085	10382585	2	CD14 Mono._.Control_HIP023	55900	ATF7IP2	Intronic
16	10384084	10384584	2	CD4 TCM._.COVID19_28205_0564d0	57899	ATF7IP2	Intronic
16	10385729	10386229	10	B intermediate._.COVID19_55650_0066d7	59544	ATF7IP2	Intronic
16	10386666	10387166	9	CD4 TCM._.COVID19_28205_0556	60481	ATF7IP2	Intronic
16	10387194	10387694	8	CD4 TCM._.Other	61009	ATF7IP2	Exonic
16	10455315	10455815	2	CD8 TEM._.COVID19_55650_0132d0	125132	EMP2	Intronic
16	10485595	10486095	4	B naive._.COVID19_55650_0067	94852	EMP2	Intronic
16	10497595	10498095	2	NK_CD56bright._.Control_HIP043	82852	EMP2	Intronic
16	10501031	10501531	3	B naive._.COVID19_55650_0067	79416	EMP2	Intronic
16	10504401	10504901	2	B naive._.Other	76046	EMP2	Intronic
16	10509509	10510009	14	CD4 TCM._.Control_HIP044	70938	EMP2	Intronic
16	10511761	10512261	13	CD14 Mono._.COVID19_55650_0067	68686	EMP2	Intronic
16	10514531	10515031	8	CD8 TEM._.Control_EV08	65916	EMP2	Intronic
16	10515819	10516319	3	CD14 Mono._.COVID19_55650_0067	64628	EMP2	Intronic
16	10521629	10522129	12	CD14 Mono._.COVID19_28205_0557	58818	EMP2	Intronic
16	10553148	10553648	21	CD14 Mono._.Other	27299	EMP2	Intronic
16	10554463	10554963	7	B naive._.Control_EV08	25984	EMP2	Intronic
16	10561001	10561501	5	CD14 Mono._.COVID19_55650_0086	19446	EMP2	Intronic
16	10580400	10580900	2	B naive._.Control_HIP044	47	EMP2	Promoter
16	10594440	10594940	6	B naive._.COVID19_28205_0556	13991	EMP2	Intronic
16	10599576	10600076	6	B naive._.COVID19_55650_0067	19127	EMP2	Intronic
16	10600502	10601002	2	CD14 Mono._.COVID19_28205_0556	20053	EMP2	Intronic
16	10613729	10614229	18	CD14 Mono._.COVID19_55650_0066d7	33280	EMP2	Intronic
16	10619373	10619873	18	CD14 Mono._.COVID19_28205_0558	38924	EMP2	Intronic
16	10625931	10626431	13	CD14 Mono._.COVID19_55650_0086	45482	EMP2	Intronic
16	10626825	10627325	2	CD14 Mono._.COVID19_28205_0558	46376	EMP2	Intronic
16	10628906	10629406	22	CD14 Mono._.COVID19_55650_0052	48457	EMP2	Intronic
16	10629475	10629975	2	CD14 Mono._.COVID19_55650_0055	49026	EMP2	Intronic
16	10631865	10632365	6	CD14 Mono._.Control_HIP015	51416	EMP2	Intronic
16	10635304	10635804	13	CD14 Mono._.COVID19_55650_0052	54855	EMP2	Intronic
16	10638296	10638796	4	CD14 Mono._.COVID19_55650_0086	56398	TEKT5	Intronic
16	10648524	10649024	2	Plasmablast._.COVID19_28205_0558	46170	TEKT5	Intronic
16	10655296	10655796	5	CD14 Mono._.COVID19_55650_0086	39398	TEKT5	Intronic
16	10728081	10728581	2	pDC._.Rep2	15454	NUBP1	Intronic
16	10737010	10737510	17	CD4 TCM._.COVID19_55650_0067	6525	NUBP1	Intronic
16	10738166	10738666	6	CD14 Mono._.COVID19_55650_0067	5369	NUBP1	Intronic
16	10738709	10739209	22	CD14 Mono._.COVID19_55650_0132d0	4826	NUBP1	Intronic
16	10739715	10740215	2	CD4 TCM._.COVID19_55650_0132d0	3820	NUBP1	Intronic
16	10743284	10743784	3	CD4 TCM._.COVID19_55650_0067	251	NUBP1	Promoter
16	10743917	10744417	8	CD16 Mono._.Other	380	NUBP1	Intronic
16	10744445	10744945	3	CD16 Mono._.COVID19_55650_0083	908	NUBP1	Intronic
16	10748927	10749427	13	CD14 Mono._.Other	5390	NUBP1	Intronic
16	10749637	10750137	10	CD14 Mono._.COVID19_55650_0067	6100	NUBP1	Intronic
16	10751148	10751648	2	B intermediate._.Other	7611	NUBP1	Intronic
16	10751728	10752228	2	CD8 TEM._.COVID19_28205_0557	8191	NUBP1	Intronic
16	10753103	10753603	2	cDC2._.Rep2	9566	NUBP1	Intronic
16	10754842	10755342	8	CD14 Mono._.COVID19_55650_0067	11305	NUBP1	Intronic
16	10763318	10763818	5	CD14 Mono._.COVID19_55650_0066d7	19781	NUBP1	Exonic
16	10765106	10765606	3	CD8 TEM._.COVID19_55650_0066d7	21569	NUBP1	Intronic
16	10765661	10766161	4	NK_CD56bright._.Control_HIP043	22124	NUBP1	Intronic
16	10768486	10768986	8	NK._.COVID19_55650_0083	24949	NUBP1	Exonic
16	10770837	10771337	18	CD14 Mono._.COVID19_28205_0558	27300	NUBP1	Intronic
16	10775693	10776193	3	CD8 TEM._.COVID19_55650_0083	32156	NUBP1	Intronic
16	10776248	10776748	2	Plasmablast._.COVID19_28205_0558	32711	NUBP1	Intronic
16	10787313	10787813	10	B intermediate._.COVID19_55650_0066d7	31230	TVP23A	Intronic
16	10792214	10792714	5	CD14 Mono._.COVID19_55650_0086	26329	TVP23A	Intronic
16	10799718	10800218	4	CD14 Mono._.COVID19_55650_0066d7	18825	TVP23A	Intronic
16	10806700	10807200	2	cDC2._.Rep2	11843	TVP23A	Intronic
16	10807745	10808245	2	CD16 Mono._.Control_HIP015	10798	TVP23A	Intronic
16	10808856	10809356	2	B intermediate._.COVID19_55650_0066d7	9687	TVP23A	Intronic
16	10811931	10812431	2	CD4 TCM._.COVID19_28205_0556	6612	TVP23A	Intronic
16	10812507	10813007	2	Plasmablast._.COVID19_28205_0558	6036	TVP23A	Intronic
16	10821185	10821685	7	CD14 Mono._.COVID19_55650_0066d7	2640	TVP23A	Intronic
16	10827484	10827984	3	CD14 Mono._.COVID19_55650_0067	8939	TVP23A	Intronic
16	10828879	10829379	2	cDC2._.Rep2	10334	TVP23A	Intronic
16	10829462	10829962	7	CD14 Mono._.Control_HIP015	10917	TVP23A	Intronic
16	10832292	10832792	9	CD14 Mono._.COVID19_55650_0067	13747	TVP23A	Intronic
16	10842963	10843463	9	CD14 Mono._.COVID19_55650_0132d0	24418	TVP23A	Intronic
16	10846605	10847105	15	CD14 Mono._.COVID19_55650_0067	28060	TVP23A	Intronic
16	10847346	10847846	4	CD14 Mono._.Other	28801	TVP23A	Intronic
16	10849888	10850388	2	CD8 TEM._.COVID19_28205_0557	27059	CIITA	Intronic
16	10852353	10852853	3	CD14 Mono._.COVID19_28205_0555d0	24594	CIITA	Intronic
16	10855945	10856445	2	B naive._.Control_HIP044	21002	CIITA	Intronic
16	10858888	10859388	2	CD4 TCM._.COVID19_55650_0086	18059	CIITA	Intronic
16	10859697	10860197	4	CD14 Mono._.Control_HIP002	17250	CIITA	Intronic
16	10862408	10862908	22	CD14 Mono._.COVID19_55650_0132d0	14539	CIITA	Intronic
16	10864825	10865325	2	B naive._.Control_HIP015	12122	CIITA	Intronic
16	10865681	10866181	4	CD14 Mono._.COVID19_55650_0086	11266	CIITA	Intronic
16	10866458	10866958	2	B naive._.Control_EV08	10489	CIITA	Intronic
16	10867090	10867590	9	B intermediate._.Control_HIP045	9857	CIITA	Intronic
16	10868470	10868970	10	B naive._.COVID19_55650_0067	8477	CIITA	Intronic
16	10870040	10870540	10	B naive._.COVID19_55650_0052	6907	CIITA	Intronic
16	10871009	10871509	22	CD14 Mono._.COVID19_55650_0066d7	5938	CIITA	Intronic
16	10871716	10872216	3	B naive._.COVID19_55650_0132d0	5231	CIITA	Intronic
16	10875289	10875789	2	CD8 TEM._.COVID19_55650_0132d0	1658	CIITA	Promoter
16	10876251	10876751	17	CD8 TEM._.COVID19_55650_0066d7	696	CIITA	Promoter
16	10876801	10877301	2	pDC._.Rep1	146	CIITA	Promoter
16	10877599	10878099	2	pDC._.Rep1	650	CIITA	Intronic
16	10878685	10879185	21	CD14 Mono._.COVID19_28205_0558	1736	CIITA	Intronic
16	10879450	10879950	2	B naive._.Control_EV08	2501	CIITA	Intronic
16	10880517	10881017	9	CD14 Mono._.COVID19_55650_0067	3568	CIITA	Intronic
16	10881058	10881558	2	Plasmablast._.COVID19_28205_0558	4109	CIITA	Intronic
16	10881597	10882097	7	CD14 Mono._.Other	4648	CIITA	Intronic
16	10882698	10883198	3	B intermediate._.COVID19_55650_0066d7	5749	CIITA	Intronic
16	10885221	10885721	13	CD14 Mono._.COVID19_55650_0086	8272	CIITA	Intronic
16	10886838	10887338	7	B naive._.COVID19_55650_0067	9889	CIITA	Intronic
16	10887720	10888220	2	B naive._.COVID19_28205_0556	10771	CIITA	Intronic
16	10888552	10889052	9	B naive._.Control_HIP023	11603	CIITA	Intronic
16	10889098	10889598	2	B intermediate._.Other	12149	CIITA	Intronic
16	10890011	10890511	6	B naive._.COVID19_55650_0132d0	13062	CIITA	Intronic
16	10890891	10891391	2	B naive._.Control_HIP044	13942	CIITA	Intronic
16	10891615	10892115	9	B intermediate._.Control_HIP023	14666	CIITA	Intronic
16	10895287	10895787	3	B intermediate._.Control_HIP043	18338	CIITA	Intronic
16	10896080	10896580	2	CD14 Mono._.COVID19_55650_0066d7	19131	CIITA	Intronic
16	10896675	10897175	15	CD14 Mono._.COVID19_55650_0086	19726	CIITA	Intronic
16	10911851	10912351	2	B naive._.COVID19_55650_0067	30358	DEXI	Intronic
16	10912560	10913060	9	B naive._.COVID19_55650_0067	29649	DEXI	Intronic
16	10915702	10916202	6	B naive._.COVID19_55650_0132d0	26507	DEXI	Intronic
16	10918700	10919200	19	CD14 Mono._.COVID19_28205_0557	23509	DEXI	Intronic
16	10926212	10926712	2	B intermediate._.COVID19_55650_0066d7	15997	DEXI	Exonic
16	10929835	10930335	2	B intermediate._.Control_HIP043	12374	DEXI	Exonic
16	10930653	10931153	6	B intermediate._.Control_HIP043	11556	DEXI	Exonic
16	10933005	10933505	2	B naive._.COVID19_55650_0067	9204	DEXI	Intronic
16	10934632	10935132	2	NK._.Control_HIP023	7577	DEXI	Intronic
16	10936550	10937050	3	CD14 Mono._.COVID19_28205_0555d2	5659	DEXI	Intronic
16	10937374	10937874	4	CD4 TCM._.COVID19_55650_0066d7	4835	DEXI	Intronic
16	10938013	10938513	3	B naive._.Control_HIP044	4196	DEXI	Intronic
16	10938975	10939475	2	B intermediate._.Control_HIP045	3234	DEXI	Intronic
16	10939818	10940318	3	CD4 Naive._.Control_HIP045	2391	DEXI	Intronic
16	10940739	10941239	6	CD4 TCM._.COVID19_55650_0086	1470	DEXI	Intronic
16	10941425	10941925	7	CD14 Mono._.COVID19_55650_0086	784	DEXI	Exonic
16	10942257	10942757	19	CD4 TCM._.Control_HIP044	46	DEXI	Promoter
16	10942991	10943491	2	B naive._.COVID19_55650_0067	780	DEXI	Promoter
16	10944232	10944732	10	B intermediate._.Control_HIP045	5	CLEC16A	Promoter
16	10944992	10945492	2	B naive._.COVID19_55650_0132d0	753	CLEC16A	Intronic
16	10949297	10949797	10	B intermediate._.COVID19_55650_0067	5058	CLEC16A	Intronic
16	10953866	10954366	17	CD14 Mono._.COVID19_28205_0558	9627	CLEC16A	Intronic
16	10957153	10957653	2	CD4 TCM._.COVID19_28205_0556	12914	CLEC16A	Intronic
16	10957756	10958256	8	CD4 TCM._.COVID19_28205_0558	13517	CLEC16A	Intronic
16	10963960	10964460	15	NK._.COVID19_55650_0086	19721	CLEC16A	Intronic
16	10964745	10965245	16	CD4 TCM._.COVID19_28205_0555d2	20506	CLEC16A	Intronic
16	10965480	10965980	10	B intermediate._.COVID19_55650_0067	21241	CLEC16A	Intronic
16	10966416	10966916	7	B intermediate._.COVID19_55650_0052	22177	CLEC16A	Intronic
16	10969498	10969998	4	CD14 Mono._.Control_HIP002	25259	CLEC16A	Intronic
16	10971401	10971901	5	CD4 TCM._.COVID19_55650_0066d7	27162	CLEC16A	Intronic
16	10981676	10982176	10	B intermediate._.COVID19_28205_0556	37437	CLEC16A	Intronic
16	10982463	10982963	6	B intermediate._.Control_HIP045	38224	CLEC16A	Intronic
16	10983042	10983542	7	B intermediate._.COVID19_55650_0052	38803	CLEC16A	Intronic
16	10987658	10988158	3	CD4 Naive._.COVID19_28205_0559	43419	CLEC16A	Intronic
16	10988351	10988851	5	CD4 TCM._.COVID19_28205_0558	44112	CLEC16A	Intronic
16	11004364	11004864	2	B naive._.Control_HIP044	60125	CLEC16A	Intronic
16	11014972	11015472	2	pDC._.Rep2	70733	CLEC16A	Intronic
16	11017313	11017813	2	CD8 TEM._.COVID19_28205_0557	73074	CLEC16A	Intronic
16	11052298	11052798	2	cDC2._.Rep2	108059	CLEC16A	Intronic
16	11066421	11066921	5	CD14 Mono._.Control_HIP023	122182	CLEC16A	Intronic
16	11076317	11076817	5	CD4 TCM._.COVID19_28205_0558	132078	CLEC16A	Intronic
16	11077221	11077721	3	B intermediate._.Control_HIP043	132982	CLEC16A	Intronic
16	11077904	11078404	2	Plasmablast._.1	133665	CLEC16A	Intronic
16	11079496	11079996	2	CD4 TCM._.COVID19_28205_0558	135257	CLEC16A	Intronic
16	11080303	11080803	2	B naive._.Control_HIP023	136064	CLEC16A	Intronic
16	11088139	11088639	2	pDC._.Rep1	143900	CLEC16A	Intronic
16	11088706	11089206	2	B naive._.COVID19_28205_0556	144467	CLEC16A	Intronic
16	11093388	11093888	4	B intermediate._.COVID19_28205_0556	149149	CLEC16A	Intronic
16	11094160	11094660	3	CD4 TCM._.COVID19_28205_0558	149921	CLEC16A	Intronic
16	11094732	11095232	9	CD4 Naive._.COVID19_28205_0559	150493	CLEC16A	Intronic
16	11100152	11100652	3	NK._.COVID19_28205_0555d0	149246	RMI2	Intronic
16	11104951	11105451	9	B intermediate._.COVID19_28205_0556	144447	RMI2	Intronic
16	11105487	11105987	3	B intermediate._.COVID19_28205_0558	143911	RMI2	Intronic
16	11108027	11108527	2	CD14 Mono._.COVID19_55650_0055	141371	RMI2	Intronic
16	11114727	11115227	5	CD4 Naive._.COVID19_28205_0559	134671	RMI2	Intronic
16	11128791	11129291	3	NK_CD56bright._.Control_HIP043	120607	RMI2	Intronic
16	11135297	11135797	17	CD14 Mono._.COVID19_55650_0052	114101	RMI2	Intronic
16	11139851	11140351	6	CD4 Naive._.COVID19_28205_0559	109547	RMI2	Intronic
16	11141678	11142178	4	NK_CD56bright._.Control_HIP044	107720	RMI2	Intronic
16	11143233	11143733	4	NK_CD56bright._.Other	106165	RMI2	Intronic
16	11153012	11153512	9	CD14 Mono._.COVID19_55650_0066d7	96386	RMI2	Intronic
16	11176148	11176648	2	CD8 TEM._.COVID19_28205_0564d0	73250	RMI2	Intronic
16	11179590	11180090	5	CD14 Mono._.COVID19_55650_0067	69808	RMI2	Exonic
16	11180458	11180958	11	CD14 Mono._.COVID19_55650_0067	68940	RMI2	Exonic
16	11181831	11182331	18	CD14 Mono._.COVID19_55650_0066d7	67567	RMI2	Exonic
16	11182875	11183375	8	B intermediate._.COVID19_55650_0067	66523	RMI2	Intronic
16	11183387	11183887	9	B intermediate._.Control_HIP043	66011	RMI2	Intronic
16	11190605	11191105	3	CD14 Mono._.COVID19_55650_0086	58793	RMI2	Intronic
16	11194855	11195355	2	CD14 Mono._.COVID19_55650_0086	54543	RMI2	Intronic
16	11201882	11202382	19	CD14 Mono._.COVID19_55650_0067	47516	RMI2	Intronic
16	11202734	11203234	7	CD14 Mono._.Control_HIP002	46664	RMI2	Intronic
16	11205175	11205675	6	CD14 Mono._.COVID19_55650_0052	44223	RMI2	Intronic
16	11205952	11206452	18	CD14 Mono._.COVID19_55650_0067	43446	RMI2	Intronic
16	11206704	11207204	3	NK_CD56bright._.Control_HIP044	42694	RMI2	Intronic
16	11207566	11208066	2	NK._.Control_HIP023	41832	RMI2	Intronic
16	11208873	11209373	21	CD14 Mono._.COVID19_55650_0067	40525	RMI2	Intronic
16	11209720	11210220	6	CD14 Mono._.COVID19_55650_0067	39678	RMI2	Intronic
16	11212380	11212880	8	CD14 Mono._.COVID19_28205_0556	37018	RMI2	Intronic
16	11213218	11213718	2	CD14 Mono._.COVID19_55650_0066d7	36180	RMI2	Intronic
16	11219152	11219652	8	CD16 Mono._.Control_HIP044	30246	RMI2	Intronic
16	11224081	11224581	21	CD14 Mono._.COVID19_55650_0055	25317	RMI2	Intronic
16	11224660	11225160	15	CD8 TEM._.COVID19_28205_0559	24738	RMI2	Intronic
16	11225327	11225827	21	CD8 TEM._.Control_EV08	24071	RMI2	Intronic
16	11226299	11226799	6	CD4 TCM._.COVID19_28205_0556	23099	RMI2	Intronic
16	11227094	11227594	2	CD4 TCM._.COVID19_28205_0564d0	22304	RMI2	Intronic
16	11232448	11232948	2	CD4 TCM._.COVID19_28205_0558	16950	RMI2	Intronic
16	11233017	11233517	19	CD4 TCM._.Control_EV08	16381	RMI2	Intronic
16	11233609	11234109	10	CD4 TCM._.COVID19_28205_0556	15789	RMI2	Intronic
16	11234704	11235204	17	NK._.Control_HIP044	14694	RMI2	Intronic
16	11235497	11235997	2	pDC._.Rep2	13901	RMI2	Intronic
16	11236834	11237334	18	CD14 Mono._.COVID19_55650_0067	12564	RMI2	Intronic
16	11237897	11238397	6	NK._.Control_HIP023	11501	RMI2	Intronic
16	11238483	11238983	2	CD14 Mono._.COVID19_55650_0052	10915	RMI2	Intronic
16	11240703	11241203	5	CD4 TCM._.COVID19_28205_0556	8695	RMI2	Intronic
16	11244822	11245322	2	CD4 TCM._.COVID19_28205_0556	4576	RMI2	Intronic
16	11245932	11246432	2	NK_CD56bright._.Control_HIP043	3466	RMI2	Intronic
16	11246778	11247278	2	CD4 TCM._.Other	2620	RMI2	Intronic
16	11248020	11248520	4	B intermediate._.COVID19_55650_0052	1378	RMI2	Promoter
16	11249450	11249950	3	CD4 TCM._.COVID19_55650_0086	50	RMI2	Promoter
16	11250220	11250720	4	CD4 TCM._.Control_EV08	820	RMI2	Intronic
16	11251235	11251735	3	CD4 TCM._.COVID19_55650_0083	1835	RMI2	Intronic
16	11251992	11252492	17	CD4 TCM._.COVID19_55650_0132d0	2592	RMI2	Intronic
16	11252729	11253229	6	CD4 TCM._.COVID19_55650_0067	3199	SOCS1	Intronic
16	11253230	11253730	18	NK._.COVID19_55650_0083	2698	SOCS1	Intronic
16	11254033	11254533	4	CD8 TEM._.Control_HIP023	1895	SOCS1	Intronic
16	11254730	11255230	20	CD8 TEM._.COVID19_55650_0132d0	1198	SOCS1	Exonic
16	11255414	11255914	6	CD4 TCM._.Control_EV08	514	SOCS1	Intronic
16	11255977	11256477	8	CD4 Naive._.COVID19_28205_0559	47	SOCS1	Promoter
16	11256513	11257013	10	CD4 TCM._.COVID19_55650_0083	583	SOCS1	Promoter
16	11257208	11257708	19	CD14 Mono._.Control_HIP002	1278	SOCS1	Promoter
16	11258569	11259069	17	CD4 TCM._.COVID19_55650_0083	2639	SOCS1	Intronic
16	11259682	11260182	3	CD8 TEM._.Control_HIP023	3752	SOCS1	Intronic
16	11260544	11261044	2	CD4 TCM._.Other	4614	SOCS1	Intronic
16	11262893	11263393	2	CD4 TCM._.COVID19_55650_0066d0	6188	TNP2	Intronic
16	11263737	11264237	13	CD4 TCM._.COVID19_28205_0555d2	5344	TNP2	Intronic
16	11265404	11265904	2	CD8 TEM._.COVID19_28205_0557	3677	TNP2	Intronic
16	11269941	11270441	2	CD4 TCM._.Other	858	TNP2	Promoter
16	11279034	11279534	7	B naive._.Control_HIP023	2065	PRM1	Intronic
16	11280516	11281016	2	CD16 Mono._.Control_HIP023	583	PRM1	Intronic
16	11283942	11284442	9	CD14 Mono._.COVID19_55650_0086	2841	PRM1	Intronic
16	11286519	11287019	7	B intermediate._.Control_HIP023	5418	PRM1	Intronic
16	11289667	11290167	6	CD14 Mono._.COVID19_28205_0555d0	8566	PRM1	Intronic
16	11294410	11294910	6	B naive._.COVID19_55650_0067	11866	MIR548H2	Intronic
16	11296984	11297484	2	B naive._.Control_HIP044	9292	MIR548H2	Intronic
16	11297518	11298018	10	B naive._.COVID19_55650_0067	8758	MIR548H2	Intronic
16	11298079	11298579	2	NK._.Control_HIP044	8197	MIR548H2	Intronic
16	11298851	11299351	6	B naive._.Control_EV08	7425	MIR548H2	Intronic
16	11300040	11300540	2	B naive._.Control_EV08	6236	MIR548H2	Intronic
16	11301613	11302113	2	pDC._.Rep1	4663	MIR548H2	Intronic
16	11304997	11305497	7	CD14 Mono._.Other	1279	MIR548H2	Intronic
16	11307135	11307635	22	CD14 Mono._.COVID19_55650_0086	857	MIR548H2	Promoter
16	11308186	11308686	2	B intermediate._.Control_HIP043	1908	MIR548H2	Promoter
16	11308725	11309225	2	pDC._.Rep1	2447	MIR548H2	Intronic
16	11309929	11310429	8	B naive._.Control_HIP044	3651	MIR548H2	Intronic
16	11310549	11311049	3	B intermediate._.Control_HIP045	4271	MIR548H2	Intronic
16	11311073	11311573	10	B intermediate._.Control_HIP023	4795	MIR548H2	Intronic
16	11311631	11312131	8	CD16 Mono._.Control_HIP023	5353	MIR548H2	Intronic
16	11312574	11313074	11	CD4 TCM._.Other	6296	MIR548H2	Intronic
16	11325524	11326024	10	CD14 Mono._.COVID19_55650_0083	19246	MIR548H2	Intronic
16	11326041	11326541	13	CD14 Mono._.COVID19_55650_0067	18919	LOC105371083	Intronic
16	11327437	11327937	10	B naive._.COVID19_55650_0132d0	17523	LOC105371083	Intronic
16	11327962	11328462	3	B intermediate._.COVID19_55650_0066d7	16998	LOC105371083	Intronic
16	11328502	11329002	10	B naive._.COVID19_55650_0067	16458	LOC105371083	Intronic
16	11329157	11329657	2	B naive._.COVID19_55650_0067	15803	LOC105371083	Intronic
16	11345127	11345627	10	B intermediate._.Other	165	LOC105371083	Promoter
16	11345947	11346447	3	CD8 TEM._.COVID19_28205_0564d0	985	LOC105371083	Promoter
16	11349627	11350127	2	cDC2._.Rep2	4665	LOC105371083	Intronic
16	11351366	11351866	2	CD4 TCM._.Control_HIP044	6404	LOC105371083	Exonic
16	11354162	11354662	12	CD4 TCM._.COVID19_55650_0067	9200	LOC105371083	Intronic
16	11354676	11355176	4	NK_CD56bright._.Control_HIP044	9714	LOC105371083	Intronic
16	11355337	11355837	3	B intermediate._.Control_HIP045	10375	LOC105371083	Intronic
16	11355870	11356370	2	CD4 TCM._.COVID19_55650_0066d7	10908	LOC105371083	Intronic
16	11356615	11357115	17	CD14 Mono._.COVID19_55650_0052	11653	LOC105371083	Intronic
16	11357847	11358347	2	CD14 Mono._.COVID19_55650_0067	12885	LOC105371083	Intronic
16	11359890	11360390	2	CD14 Mono._.COVID19_28205_0558	14928	LOC105371083	Intronic
16	11361403	11361903	5	CD14 Mono._.COVID19_55650_0066d7	16441	LOC105371083	Intronic
16	11361942	11362442	17	CD14 Mono._.COVID19_55650_0067	16980	LOC105371083	Intronic
16	11363123	11363623	13	CD14 Mono._.COVID19_55650_0132d0	18161	LOC105371083	Intronic
16	11365304	11365804	2	B intermediate._.COVID19_55650_0066d7	20342	LOC105371083	Intronic
16	11366417	11366917	2	B intermediate._.Other	21455	LOC105371083	Intronic
16	11370482	11370982	21	CD14 Mono._.COVID19_55650_0086	25520	LOC105371083	Intronic
16	11371148	11371648	4	CD14 Mono._.COVID19_55650_0055	26186	LOC105371083	Intronic
16	11371676	11372176	4	CD4 TCM._.COVID19_55650_0066d7	26714	LOC105371083	Intronic
16	11379414	11379914	18	CD14 Mono._.COVID19_55650_0055	34452	LOC105371083	Intronic
16	11386857	11387357	4	CD14 Mono._.COVID19_55650_0057	41895	LOC105371083	Intronic
16	11396145	11396645	18	CD14 Mono._.COVID19_28205_0556	51183	LOC105371083	Intronic
16	11403370	11403870	2	pDC._.Rep1	58408	LOC105371083	Intronic
16	11405563	11406063	11	CD14 Mono._.Other	59446	LOC101927131	Intronic
16	11407348	11407848	17	CD14 Mono._.COVID19_28205_0556	57661	LOC101927131	Intronic
16	11410304	11410804	17	CD14 Mono._.COVID19_55650_0066d7	54705	LOC101927131	Intronic
16	11423316	11423816	14	CD14 Mono._.COVID19_55650_0067	41693	LOC101927131	Intronic
16	11428264	11428764	14	CD14 Mono._.COVID19_55650_0052	36745	LOC101927131	Intronic
16	11458305	11458805	19	CD14 Mono._.COVID19_55650_0052	6704	LOC101927131	Intronic
16	11492080	11492580	2	CD4 TCM._.COVID19_28205_0555d2	27069	LOC101927131	Intronic
16	11493892	11494392	2	CD8 TEM._.COVID19_28205_0564d0	28881	LOC101927131	Intronic
16	11494585	11495085	3	CD8 TEM._.COVID19_28205_0564d0	29574	LOC101927131	Intronic
16	11495293	11495793	12	CD14 Mono._.COVID19_28205_0555d0	30282	LOC101927131	Intronic
16	11495858	11496358	2	CD4 TCM._.COVID19_28205_0555d2	30847	LOC101927131	Intronic
16	11497382	11497882	19	CD14 Mono._.COVID19_55650_0066d7	32371	LOC101927131	Intronic
16	11498808	11499308	11	CD14 Mono._.COVID19_55650_0067	33797	LOC101927131	Intronic
16	11500821	11501321	2	CD8 TEM._.COVID19_55650_0066d0	35810	LOC101927131	Intronic
16	11506755	11507255	9	B intermediate._.Control_HIP045	41744	LOC101927131	Intronic
16	11518967	11519467	2	NK._.COVID19_55650_0086	53956	LOC101927131	Intronic
16	11520391	11520891	10	B intermediate._.COVID19_28205_0556	55380	LOC101927131	Intronic
16	11524405	11524905	3	CD14 Mono._.Control_HIP045	59394	LOC101927131	Intronic
16	11530609	11531109	2	CD4 TCM._.COVID19_28205_0556	65598	LOC101927131	Intronic
16	11532123	11532623	17	CD4 TCM._.COVID19_28205_0556	67112	LOC101927131	Intronic
16	11534152	11534652	2	CD14 Mono._.Control_HIP045	69141	LOC101927131	Intronic
16	11535529	11536029	5	CD8 TEM._.COVID19_55650_0066d0	70518	LOC101927131	Intronic
16	11536089	11536589	14	NK._.Control_HIP023	71078	LOC101927131	Intronic
16	11537712	11538212	2	NK._.Control_HIP023	72701	LOC101927131	Intronic
16	11538539	11539039	2	NK._.COVID19_55650_0083	73528	LOC101927131	Intronic
16	11539720	11540220	10	CD14 Mono._.COVID19_55650_0055	74709	LOC101927131	Intronic
16	11543784	11544284	2	NK._.Control_HIP002	78773	LOC101927131	Intronic
16	11545702	11546202	2	CD4 TCM._.COVID19_28205_0564d0	80691	LOC101927131	Intronic
16	11546691	11547191	2	CD8 TEM._.Control_HIP002	81680	LOC101927131	Intronic
16	11547452	11547952	2	NK._.Control_HIP044	82441	LOC101927131	Intronic
16	11549401	11549901	2	NK._.COVID19_28205_0556	84390	LOC101927131	Exonic
16	11550152	11550652	3	CD14 Mono._.COVID19_55650_0067	85141	LOC101927131	Intronic
16	11550897	11551397	4	CD14 Mono._.Control_HIP002	85233	LITAF	Intronic
16	11555825	11556325	2	NK._.COVID19_55650_0067	80305	LITAF	Intronic
16	11557268	11557768	20	CD8 TEM._.COVID19_55650_0132d0	78862	LITAF	Intronic
16	11557869	11558369	3	CD8 TEM._.COVID19_55650_0066d0	78261	LITAF	Intronic
16	11558597	11559097	18	NK._.COVID19_55650_0086	77533	LITAF	Intronic
16	11559982	11560482	3	CD8 TEM._.Control_HIP023	76148	LITAF	Intronic
16	11560592	11561092	21	CD8 TEM._.Control_HIP002	75538	LITAF	Intronic
16	11561204	11561704	13	CD8 TEM._.COVID19_28205_0564d0	74926	LITAF	Exonic
16	11562184	11562684	6	CD8 TEM._.COVID19_55650_0132d0	73946	LITAF	Intronic
16	11562903	11563403	18	NK._.COVID19_55650_0083	73227	LITAF	Intronic
16	11563649	11564149	6	CD4 TCM._.COVID19_55650_0067	72481	LITAF	Intronic
16	11564945	11565445	2	CD8 TEM._.COVID19_55650_0066d7	71185	LITAF	Intronic
16	11566648	11567148	2	CD8 TEM._.Control_HIP023	69482	LITAF	Intronic
16	11567914	11568414	3	CD8 TEM._.COVID19_55650_0132d0	68216	LITAF	Intronic
16	11569873	11570373	2	NK._.Control_HIP044	66257	LITAF	Intronic
16	11570633	11571133	2	NK._.COVID19_55650_0055	65497	LITAF	Intronic
16	11571419	11571919	2	CD8 TEM._.COVID19_55650_0052	64711	LITAF	Intronic
16	11572270	11572770	3	NK_CD56bright._.Control_HIP043	63860	LITAF	Intronic
16	11572869	11573369	12	CD8 TEM._.COVID19_55650_0132d0	63261	LITAF	Intronic
16	11573412	11573912	8	NK._.COVID19_55650_0083	62718	LITAF	Intronic
16	11574594	11575094	2	CD8 TEM._.COVID19_55650_0066d0	61536	LITAF	Intronic
16	11575411	11575911	4	NK_CD56bright._.Control_HIP044	60719	LITAF	Intronic
16	11576807	11577307	19	CD14 Mono._.COVID19_55650_0067	59323	LITAF	Intronic
16	11577501	11578001	3	CD8 TEM._.COVID19_28205_0556	58629	LITAF	Intronic
16	11579454	11579954	2	CD8 TEM._.COVID19_28205_0564d0	56676	LITAF	Intronic
16	11579991	11580491	15	CD8 TEM._.COVID19_55650_0132d0	56139	LITAF	Intronic
16	11581286	11581786	7	CD8 TEM._.COVID19_28205_0564d0	54844	LITAF	Intronic
16	11582129	11582629	20	CD8 TEM._.COVID19_55650_0132d0	54001	LITAF	Intronic
16	11583066	11583566	2	CD4 TCM._.Control_HIP044	53064	LITAF	Intronic
16	11584058	11584558	19	CD14 Mono._.COVID19_55650_0067	52072	LITAF	Exonic
16	11584567	11585067	15	CD14 Mono._.COVID19_55650_0132d0	51563	LITAF	Intronic
16	11585346	11585846	5	CD4 Naive._.COVID19_28205_0559	50784	LITAF	Intronic
16	11585888	11586388	16	NK._.COVID19_55650_0083	50242	LITAF	Intronic
16	11586744	11587244	18	CD8 TEM._.Control_EV08	49386	LITAF	Intronic
16	11587483	11587983	15	CD8 TEM._.COVID19_55650_0066d0	48647	LITAF	Intronic
16	11596302	11596802	6	CD14 Mono._.COVID19_55650_0132d0	39828	LITAF	Intronic
16	11597149	11597649	22	CD14 Mono._.COVID19_28205_0564d0	38981	LITAF	Intronic
16	11597769	11598269	7	CD14 Mono._.COVID19_55650_0086	38361	LITAF	Intronic
16	11598459	11598959	21	CD14 Mono._.Control_EV08	37671	LITAF	Intronic
16	11602292	11602792	3	B intermediate._.COVID19_28205_0558	33838	LITAF	Intronic
16	11603804	11604304	8	CD14 Mono._.COVID19_55650_0066d7	32326	LITAF	Intronic
16	11604641	11605141	3	CD14 Mono._.COVID19_55650_0067	31489	LITAF	Intronic
16	11606346	11606846	2	CD8 TEM._.Other	29784	LITAF	Intronic
16	11608908	11609408	14	CD14 Mono._.COVID19_55650_0086	27222	LITAF	Intronic
16	11610536	11611036	3	CD14 Mono._.COVID19_55650_0067	25594	LITAF	Intronic
16	11612323	11612823	19	CD14 Mono._.Other	23807	LITAF	Intronic
16	11612902	11613402	3	CD16 Mono._.Control_HIP002	23228	LITAF	Intronic
16	11613665	11614165	8	CD16 Mono._.Other	22465	LITAF	Intronic
16	11614698	11615198	4	CD14 Mono._.COVID19_55650_0083	21432	LITAF	Intronic
16	11619133	11619633	20	CD14 Mono._.COVID19_55650_0132d0	16997	LITAF	Intronic
16	11620366	11620866	3	CD8 TEM._.Control_HIP023	15764	LITAF	Intronic
16	11621090	11621590	2	B intermediate._.Control_HIP045	15040	LITAF	Intronic
16	11621864	11622364	21	CD8 TEM._.Control_HIP023	14266	LITAF	Intronic
16	11622836	11623336	6	B intermediate._.COVID19_28205_0558	13294	LITAF	Intronic
16	11623392	11623892	2	NK._.Control_HIP043	12738	LITAF	Intronic
16	11624239	11624739	2	CD8 TEM._.COVID19_55650_0066d0	11891	LITAF	Intronic
16	11624886	11625386	20	CD14 Mono._.COVID19_55650_0066d7	11244	LITAF	Intronic
16	11627772	11628272	4	CD14 Mono._.COVID19_55650_0055	8358	LITAF	Intronic
16	11629422	11629922	2	pDC._.Rep2	6708	LITAF	Intronic
16	11630236	11630736	2	CD16 Mono._.COVID19_55650_0052	5894	LITAF	Intronic
16	11632231	11632731	12	CD14 Mono._.COVID19_55650_0066d7	3899	LITAF	Intronic
16	11634231	11634731	9	CD14 Mono._.COVID19_28205_0555d0	1899	LITAF	Intronic
16	11636228	11636728	2	CD4 Naive._.Control_HIP044	96	LITAF	Promoter
16	11638706	11639206	2	CD14 Mono._.COVID19_55650_0055	2574	LITAF	Intronic
16	11640130	11640630	8	CD16 Mono._.Control_HIP044	3998	LITAF	Intronic
16	11641311	11641811	15	NK._.COVID19_55650_0086	5179	LITAF	Intronic
16	11642379	11642879	5	CD4 TCM._.COVID19_28205_0558	6247	LITAF	Intronic
16	11650188	11650688	3	CD14 Mono._.COVID19_28205_0555d0	14056	LITAF	Intronic
16	11650933	11651433	4	CD14 Mono._.COVID19_55650_0067	14801	LITAF	Intronic
16	11651737	11652237	2	CD14 Mono._.Control_EV08	15605	LITAF	Intronic
16	11654240	11654740	13	CD8 TEM._.COVID19_55650_0067	13923	SNN	Intronic
16	11655408	11655908	2	NK._.COVID19_55650_0083	12755	SNN	Intronic
16	11664949	11665449	4	B naive._.Control_HIP044	3214	SNN	Intronic
16	11666360	11666860	3	B naive._.COVID19_55650_0067	1803	SNN	Promoter
16	11667167	11667667	5	CD4 TCM._.COVID19_28205_0564d0	996	SNN	Promoter
16	11668117	11668617	10	B naive._.COVID19_55650_0067	46	SNN	Promoter
16	11669010	11669510	7	CD14 Mono._.COVID19_55650_0052	845	SNN	Intronic
16	11669584	11670084	22	CD14 Mono._.Control_EV08	1419	SNN	Intronic
16	11670320	11670820	10	B intermediate._.Control_HIP043	2155	SNN	Intronic
16	11671119	11671619	3	NK._.COVID19_55650_0083	2954	SNN	Intronic
16	11671739	11672239	4	CD14 Mono._.Control_EV08	3574	SNN	Intronic
16	11672736	11673236	9	B intermediate._.COVID19_55650_0066d7	4571	SNN	Intronic
16	11673375	11673875	2	B naive._.COVID19_55650_0052	5210	SNN	Intronic
16	11674165	11674665	5	CD14 Mono._.COVID19_55650_0055	6000	SNN	Intronic
16	11675449	11675949	2	Plasmablast._.COVID19_28205_0558	7284	SNN	Intronic
16	11676410	11676910	2	Plasmablast._.COVID19_28205_0558	8245	SNN	Exonic
16	11677365	11677865	2	B naive._.Control_HIP044	9200	SNN	Exonic
16	11678335	11678835	8	B intermediate._.COVID19_55650_0066d7	10170	SNN	Exonic
16	11679370	11679870	2	pDC._.Rep2	11205	SNN	Exonic
16	11680204	11680704	5	B intermediate._.Control_HIP045	12039	SNN	Intronic
16	11681490	11681990	9	B intermediate._.COVID19_55650_0067	13325	SNN	Intronic
16	11682270	11682770	10	B intermediate._.COVID19_55650_0066d7	14105	SNN	Intronic
16	11682776	11683276	7	B intermediate._.COVID19_55650_0066d7	14611	SNN	Intronic
16	11688532	11689032	2	NK._.COVID19_28205_0555d0	20367	SNN	Intronic
16	11689053	11689553	9	B naive._.Control_HIP023	20888	SNN	Intronic
16	11692589	11693089	2	CD16 Mono._.Control_HIP023	24424	SNN	Intronic
16	11695092	11695592	2	CD16 Mono._.COVID19_55650_0083	26927	SNN	Intronic
16	11698157	11698657	4	NK_CD56bright._.Control_HIP044	29992	SNN	Intronic
16	11700574	11701074	18	CD14 Mono._.Control_EV08	32409	SNN	Intronic
16	11714503	11715003	19	CD14 Mono._.Other	28124	TXNDC11	Intronic
16	11717277	11717777	2	CD16 Mono._.Control_HIP015	25350	TXNDC11	Intronic
16	11717906	11718406	2	CD4 TCM._.Other	24721	TXNDC11	Intronic
16	11728100	11728600	8	CD16 Mono._.Control_HIP015	14527	TXNDC11	Intronic
16	11728880	11729380	2	CD4 TCM._.Control_HIP023	13747	TXNDC11	Intronic
16	11729710	11730210	3	CD16 Mono._.Control_HIP044	12917	TXNDC11	Intronic
16	11731440	11731940	2	CD4 TCM._.Other	11187	TXNDC11	Intronic
16	11733859	11734359	2	Plasmablast._.COVID19_28205_0558	8768	TXNDC11	Intronic
16	11737598	11738098	3	CD14 Mono._.COVID19_55650_0055	5029	TXNDC11	Intronic
16	11739086	11739586	2	Plasmablast._.1	3541	TXNDC11	Intronic
16	11740371	11740871	7	CD4 TCM._.COVID19_28205_0558	2256	TXNDC11	Intronic
16	11741012	11741512	10	CD8 TEM._.COVID19_55650_0132d0	1615	TXNDC11	Intronic
16	11742092	11742592	11	NK._.COVID19_55650_0086	535	TXNDC11	Intronic
16	11742705	11743205	19	CD4 TCM._.Control_HIP002	76	TXNDC11	Promoter
16	11743502	11744002	22	CD14 Mono._.COVID19_55650_0083	873	TXNDC11	Promoter
16	11744247	11744747	2	CD14 Mono._.COVID19_55650_0067	1618	TXNDC11	Promoter
16	11759930	11760430	8	B intermediate._.COVID19_28205_0558	17301	TXNDC11	Intronic
16	11768775	11769275	10	B intermediate._.Control_HIP043	26146	TXNDC11	Intronic
16	11774121	11774621	2	Plasmablast._.1	22895	ZC3H7A	Exonic
16	11781726	11782226	2	Plasmablast._.COVID19_28205_0558	15290	ZC3H7A	Intronic
16	11782272	11782772	2	CD4 TCM._.Control_HIP044	14744	ZC3H7A	Exonic
16	11782853	11783353	14	CD14 Mono._.COVID19_28205_0555d0	14163	ZC3H7A	Intronic
16	11783425	11783925	19	CD4 TCM._.Control_EV08	13591	ZC3H7A	Intronic
16	11784360	11784860	2	CD4 TCM._.Control_HIP044	12656	ZC3H7A	Intronic
16	11785013	11785513	2	B naive._.COVID19_55650_0067	12003	ZC3H7A	Intronic
16	11785609	11786109	3	CD8 TEM._.Control_EV08	11407	ZC3H7A	Intronic
16	11786340	11786840	11	CD8 TEM._.COVID19_28205_0564d0	10676	ZC3H7A	Intronic
16	11787270	11787770	9	NK._.COVID19_28205_0555d0	9746	ZC3H7A	Intronic
16	11787918	11788418	2	CD4 TCM._.Control_EV08	9098	ZC3H7A	Intronic
16	11788850	11789350	3	CD4 TCM._.Other	8166	ZC3H7A	Intronic
16	11791099	11791599	2	CD16 Mono._.Control_HIP015	5917	ZC3H7A	Intronic
16	11792476	11792976	7	CD4 Naive._.Control_HIP043	4540	ZC3H7A	Intronic
16	11793727	11794227	3	CD4 Naive._.COVID19_28205_0559	3289	ZC3H7A	Intronic
16	11794377	11794877	3	CD4 Naive._.Control_HIP043	2639	ZC3H7A	Intronic
16	11795123	11795623	2	CD16 Mono._.COVID19_55650_0083	1893	ZC3H7A	Intronic
16	11795821	11796321	5	NK._.Control_HIP023	1195	ZC3H7A	Intronic
16	11796376	11796876	14	CD8 TEM._.COVID19_55650_0132d0	640	ZC3H7A	Intronic
16	11797191	11797691	22	CD14 Mono._.COVID19_55650_0057	173	ZC3H7A	Promoter
16	11797842	11798342	9	CD8 TEM._.COVID19_55650_0066d0	824	ZC3H7A	Promoter
16	11798376	11798876	8	CD16 Mono._.Control_HIP043	1358	ZC3H7A	Promoter
16	11799715	11800215	5	CD4 Naive._.COVID19_28205_0559	2697	ZC3H7A	Intronic
16	11800263	11800763	18	CD14 Mono._.Control_HIP023	3245	ZC3H7A	Intronic
16	11809850	11810350	9	B intermediate._.COVID19_55650_0066d7	12832	ZC3H7A	Intronic
16	11810364	11810864	8	B intermediate._.Control_HIP045	13346	ZC3H7A	Intronic
16	11813624	11814124	12	CD4 TCM._.COVID19_55650_0067	14970	BCAR4	Intronic
16	11814164	11814664	2	CD16 Mono._.Other	14430	BCAR4	Intronic
16	11814760	11815260	20	CD14 Mono._.COVID19_28205_0555d0	13834	BCAR4	Intronic
16	11819743	11820243	19	CD14 Mono._.COVID19_28205_0558	8851	BCAR4	Exonic
16	11822213	11822713	4	CD14 Mono._.COVID19_55650_0055	6381	BCAR4	Intronic
16	11823530	11824030	3	CD14 Mono._.COVID19_55650_0057	5064	BCAR4	Intronic
16	11824330	11824830	21	CD14 Mono._.COVID19_28205_0555d0	4264	BCAR4	Exonic
16	11834285	11834785	13	CD14 Mono._.COVID19_55650_0052	5689	BCAR4	Exonic
16	11835520	11836020	2	CD4 TCM._.COVID19_28205_0564d0	6924	BCAR4	Exonic
16	11850786	11851286	7	CD4 TCM._.COVID19_55650_0086	548	RSL1D1	Exonic
16	11851333	11851833	21	CD8 TEM._.COVID19_55650_0132d0	1	RSL1D1	Promoter
16	11851855	11852355	4	CD8 TEM._.COVID19_28205_0555d2	519	RSL1D1	Promoter
16	11877309	11877809	2	CD8 TEM._.Control_EV08	25973	RSL1D1	Exonic
16	11879946	11880446	6	CD16 Mono._.Control_HIP023	28610	RSL1D1	Intronic
16	11892701	11893201	19	CD14 Mono._.COVID19_55650_0066d7	23130	GSPT1	Intronic
16	11893657	11894157	2	NK_CD56bright._.Other	22174	GSPT1	Intronic
16	11896676	11897176	6	CD14 Mono._.COVID19_55650_0057	19155	GSPT1	Intronic
16	11901009	11901509	3	CD8 TEM._.COVID19_55650_0132d0	14822	GSPT1	Intronic
16	11902873	11903373	2	CD4 TCM._.Control_EV08	12958	GSPT1	Intronic
16	11911406	11911906	5	CD4 TCM._.COVID19_28205_0558	4425	GSPT1	Intronic
16	11913632	11914132	21	CD8 TEM._.Control_EV08	2199	GSPT1	Intronic
16	11914136	11914636	15	CD4 TCM._.COVID19_28205_0558	1695	GSPT1	Intronic
16	11915056	11915556	14	CD14 Mono._.COVID19_55650_0067	775	GSPT1	Intronic
16	11915779	11916279	8	CD16 Mono._.Control_HIP015	52	GSPT1	Promoter
16	11916280	11916780	11	CD4 TCM._.COVID19_28205_0556	447	GSPT1	Promoter
16	11917128	11917628	2	CD4 TCM._.COVID19_55650_0083	1295	GSPT1	Promoter
16	11920730	11921230	2	CD8 TEM._.COVID19_28205_0557	4897	GSPT1	Intronic
16	11949555	11950055	7	B intermediate._.COVID19_55650_0066d7	15301	TNFRSF17	Intronic
16	11956700	11957200	2	CD8 TEM._.COVID19_55650_0052	8156	TNFRSF17	Intronic
16	11958929	11959429	8	B naive._.Control_HIP043	5927	TNFRSF17	Intronic
16	11962395	11962895	2	CD14 Mono._.COVID19_55650_0066d7	2461	TNFRSF17	Intronic
16	11962897	11963397	2	Plasmablast._.1	1959	TNFRSF17	Promoter
16	11963688	11964188	2	Plasmablast._.COVID19_28205_0558	1168	TNFRSF17	Promoter
16	11964281	11964781	2	Plasmablast._.COVID19_28205_0558	575	TNFRSF17	Promoter
16	11964824	11965324	2	Plasmablast._.COVID19_28205_0558	32	TNFRSF17	Promoter
16	11966118	11966618	9	B naive._.COVID19_55650_0052	1260	TNFRSF17	Intronic
16	11970283	11970783	2	Plasmablast._.COVID19_28205_0558	5425	TNFRSF17	Intronic
16	11971996	11972496	2	B intermediate._.COVID19_28205_0556	4490	SNX29	Intronic
16	11975588	11976088	2	CD14 Mono._.Control_EV08	898	SNX29	Promoter
16	11976470	11976970	21	CD14 Mono._.COVID19_28205_0564d0	16	SNX29	Promoter
16	11977058	11977558	2	NK._.COVID19_55650_0067	570	SNX29	Intronic
16	11978256	11978756	4	B intermediate._.Other	1768	SNX29	Intronic
16	11979194	11979694	9	B naive._.COVID19_55650_0132d0	2706	SNX29	Intronic
16	11980440	11980940	6	B naive._.Control_EV08	3952	SNX29	Intronic
16	11992154	11992654	3	CD14 Mono._.COVID19_55650_0067	15666	SNX29	Intronic
16	11994105	11994605	4	B naive._.COVID19_55650_0132d0	17617	SNX29	Intronic
16	11994681	11995181	21	CD14 Mono._.COVID19_55650_0066d7	18193	SNX29	Intronic
16	12008367	12008867	2	B naive._.COVID19_55650_0067	31879	SNX29	Intronic
16	12009377	12009877	3	B naive._.Other	32889	SNX29	Intronic
16	12010049	12010549	2	CD14 Mono._.Other	33561	SNX29	Intronic
16	12010622	12011122	3	CD16 Mono._.COVID19_55650_0083	34134	SNX29	Intronic
16	12019922	12020422	9	B naive._.COVID19_55650_0067	43434	SNX29	Intronic
16	12021822	12022322	7	B naive._.Control_HIP043	45334	SNX29	Intronic
16	12023123	12023623	3	B naive._.Control_EV08	46635	SNX29	Intronic
16	12024396	12024896	2	Plasmablast._.COVID19_28205_0558	47908	SNX29	Intronic
16	12026955	12027455	4	B intermediate._.COVID19_55650_0066d7	50467	SNX29	Intronic
16	12030815	12031315	4	B naive._.COVID19_55650_0067	54327	SNX29	Intronic
16	12034086	12034586	17	CD14 Mono._.COVID19_55650_0066d7	57598	SNX29	Intronic
16	12034940	12035440	12	CD14 Mono._.Control_HIP044	58452	SNX29	Intronic
16	12041507	12042007	7	CD14 Mono._.COVID19_55650_0055	65019	SNX29	Intronic
16	12043883	12044383	7	CD16 Mono._.Control_HIP002	67395	SNX29	Intronic
16	12045849	12046349	3	B naive._.Control_EV08	69361	SNX29	Intronic
16	12058594	12059094	3	B intermediate._.Control_HIP023	82106	SNX29	Intronic
16	12059251	12059751	5	B intermediate._.Control_HIP043	82763	SNX29	Intronic
16	12062544	12063044	17	CD14 Mono._.Control_EV08	86056	SNX29	Intronic
16	12067811	12068311	16	CD14 Mono._.COVID19_28205_0556	91323	SNX29	Intronic
16	12075586	12076086	9	CD4 TCM._.COVID19_28205_0558	99098	SNX29	Intronic
16	12078337	12078837	2	NK._.COVID19_28205_0555d0	101849	SNX29	Intronic
16	12078852	12079352	5	CD4 TCM._.COVID19_55650_0066d7	102364	SNX29	Intronic
16	12079387	12079887	10	CD4 TCM._.Control_HIP023	102899	SNX29	Intronic
16	12080097	12080597	18	CD4 TCM._.Control_EV08	103609	SNX29	Intronic
16	12082206	12082706	2	CD4 Naive._.Control_HIP044	105718	SNX29	Intronic
16	12088097	12088597	4	B naive._.COVID19_55650_0052	111609	SNX29	Intronic
16	12088971	12089471	2	B naive._.COVID19_55650_0067	112483	SNX29	Intronic
16	12089567	12090067	8	B naive._.Control_HIP044	113079	SNX29	Intronic
16	12095136	12095636	9	CD8 TEM._.COVID19_28205_0556	118648	SNX29	Intronic
16	12111162	12111662	2	CD16 Mono._.Control_HIP002	134674	SNX29	Intronic
16	12120117	12120617	3	B naive._.Other	143629	SNX29	Intronic
16	12124720	12125220	6	B naive._.COVID19_55650_0067	148232	SNX29	Intronic
16	12132188	12132688	12	CD14 Mono._.Control_HIP044	155700	SNX29	Intronic
16	12132993	12133493	3	CD14 Mono._.Other	156505	SNX29	Intronic
16	12147570	12148070	2	B naive._.Control_EV08	171082	SNX29	Intronic
16	12150424	12150924	4	CD16 Mono._.Control_HIP023	173936	SNX29	Intronic
16	12168034	12168534	3	CD14 Mono._.COVID19_55650_0055	191546	SNX29	Intronic
16	12170307	12170807	2	B naive._.COVID19_55650_0067	193819	SNX29	Intronic
16	12191227	12191727	2	NK._.Control_HIP002	214739	SNX29	Intronic
16	12201846	12202346	5	CD14 Mono._.COVID19_55650_0086	225358	SNX29	Intronic
16	12228659	12229159	4	CD14 Mono._.Control_HIP023	252171	SNX29	Intronic
16	12264855	12265355	2	NK._.Control_HIP023	288367	SNX29	Intronic
16	12280134	12280634	2	CD4 TCM._.COVID19_55650_0083	303646	SNX29	Intronic
16	12284464	12284964	8	B intermediate._.Control_HIP043	307976	SNX29	Intronic
16	12291959	12292459	3	B intermediate._.Control_HIP043	315471	SNX29	Intronic
16	12303592	12304092	2	CD14 Mono._.Control_HIP015	327104	SNX29	Intronic
16	12316056	12316556	3	B naive._.COVID19_28205_0556	339568	SNX29	Intronic
16	12317337	12317837	4	B naive._.Control_HIP043	340849	SNX29	Intronic
16	12321378	12321878	5	B naive._.Control_HIP023	344890	SNX29	Intronic
16	12322280	12322780	3	CD8 TEM._.COVID19_55650_0132d0	345792	SNX29	Intronic
16	12323026	12323526	15	CD8 TEM._.COVID19_28205_0557	346538	SNX29	Intronic
16	12341360	12341860	2	CD14 Mono._.COVID19_55650_0067	364872	SNX29	Intronic
16	12344472	12344972	2	CD16 Mono._.Control_HIP002	367984	SNX29	Intronic
16	12348777	12349277	3	CD14 Mono._.COVID19_55650_0086	371293	MIR4718	Intronic
16	12349816	12350316	2	pDC._.Rep1	370254	MIR4718	Intronic
16	12412799	12413299	4	NK._.Control_EV08	307271	MIR4718	Intronic
16	12413300	12413800	2	NK_CD56bright._.Control_HIP043	306770	MIR4718	Intronic
16	12416116	12416616	15	CD14 Mono._.COVID19_55650_0055	303954	MIR4718	Intronic
16	12431486	12431986	4	NK._.Control_HIP043	288584	MIR4718	Intronic
16	12443528	12444028	2	CD14 Mono._.COVID19_28205_0556	276542	MIR4718	Intronic
16	12452537	12453037	2	NK._.Control_EV08	267533	MIR4718	Intronic
16	12455198	12455698	14	CD14 Mono._.COVID19_28205_0555d2	264872	MIR4718	Intronic
16	12458538	12459038	18	CD14 Mono._.COVID19_55650_0055	261532	MIR4718	Intronic
16	12459268	12459768	2	cDC2._.Rep1	260802	MIR4718	Intronic
16	12462583	12463083	2	CD14 Mono._.Other	257487	MIR4718	Intronic
16	12472627	12473127	2	CD16 Mono._.Control_HIP023	247443	MIR4718	Intronic
16	12496165	12496665	4	CD16 Mono._.COVID19_55650_0052	223905	MIR4718	Intronic
16	12497910	12498410	3	CD16 Mono._.Control_HIP015	222160	MIR4718	Intronic
16	12500781	12501281	7	CD16 Mono._.Control_HIP015	219289	MIR4718	Intronic
16	12529599	12530099	10	CD14 Mono._.COVID19_55650_0055	190471	MIR4718	Intronic
16	12530332	12530832	5	CD16 Mono._.Control_HIP002	189738	MIR4718	Intronic
16	12532771	12533271	4	NK_CD56bright._.Control_HIP015	187299	MIR4718	Intronic
16	12535551	12536051	2	CD4 TCM._.Control_HIP023	184519	MIR4718	Intronic
16	12536068	12536568	4	CD4 TCM._.COVID19_28205_0558	184002	MIR4718	Intronic
16	12539196	12539696	4	CD8 TEM._.Control_EV08	180874	MIR4718	Intronic
16	12543260	12543760	2	pDC._.Rep2	176810	MIR4718	Intronic
16	12544109	12544609	2	cDC2._.Rep1	175961	MIR4718	Intronic
16	12544957	12545457	7	CD16 Mono._.Control_HIP043	175113	MIR4718	Intronic
16	12545559	12546059	2	B intermediate._.Other	174511	MIR4718	Intronic
16	12547291	12547791	8	B naive._.Control_HIP023	172779	MIR4718	Intronic
16	12551455	12551955	3	CD4 TCM._.COVID19_55650_0066d7	168615	MIR4718	Intronic
16	12573280	12573780	13	CD14 Mono._.COVID19_55650_0067	146790	MIR4718	Exonic
16	12580714	12581214	5	B intermediate._.Control_HIP043	139356	MIR4718	Intronic
16	12643904	12644404	4	CD16 Mono._.Control_HIP002	76166	MIR4718	Intronic
16	12646355	12646855	5	CD16 Mono._.COVID19_55650_0083	73715	MIR4718	Intronic
16	12646985	12647485	5	CD16 Mono._.Control_HIP044	73085	MIR4718	Intronic
16	12673979	12674479	4	CD16 Mono._.Other	46091	MIR4718	Intronic
16	12677433	12677933	3	CD14 Mono._.COVID19_28205_0558	42637	MIR4718	Intronic
16	12685796	12686296	7	CD14 Mono._.Control_HIP023	34274	MIR4718	Intronic
16	12750593	12751093	6	CD8 TEM._.COVID19_28205_0557	30521	MIR4718	Intronic
16	12800913	12801413	5	CD16 Mono._.Other	2853	CPPED1	Intronic
16	12801616	12802116	21	CD14 Mono._.COVID19_55650_0067	2150	CPPED1	Intronic
16	12802738	12803238	3	CD8 TEM._.COVID19_28205_0557	1028	CPPED1	Intronic
16	12803373	12803873	21	CD8 TEM._.COVID19_55650_0066d0	393	CPPED1	Intronic
16	12803925	12804425	3	CD4 Naive._.Control_HIP044	157	CPPED1	Promoter
16	12810361	12810861	5	CD16 Mono._.Other	6593	CPPED1	Intronic
16	12811964	12812464	2	CD16 Mono._.Control_HIP023	8196	CPPED1	Intronic
16	12813241	12813741	4	CD14 Mono._.COVID19_55650_0066d7	9473	CPPED1	Intronic
16	12815336	12815836	2	CD14 Mono._.COVID19_55650_0066d7	11568	CPPED1	Intronic
16	12816625	12817125	15	CD14 Mono._.COVID19_55650_0066d7	12857	CPPED1	Intronic
16	12818289	12818789	13	CD14 Mono._.Control_HIP002	14521	CPPED1	Intronic
16	12819298	12819798	16	CD14 Mono._.COVID19_28205_0558	15530	CPPED1	Intronic
16	12826459	12826959	2	CD14 Mono._.COVID19_55650_0083	22691	CPPED1	Intronic
16	12831321	12831821	2	pDC._.Rep2	27553	CPPED1	Intronic
16	12837241	12837741	10	CD14 Mono._.Other	33473	CPPED1	Intronic
16	13255552	13256052	2	pDC._.Rep1	354181	SHISA9	Intronic
16	13389983	13390483	2	B naive._.Control_EV08	488612	SHISA9	Intronic
16	13488862	13489362	2	CD14 Mono._.COVID19_28205_0556	431044	ERCC4	Intronic
16	13508435	13508935	2	CD8 TEM._.Control_HIP023	411471	ERCC4	Intronic
16	13594381	13594881	2	CD14 Mono._.COVID19_28205_0556	325525	ERCC4	Intronic
16	13882132	13882632	2	CD8 TEM._.COVID19_28205_0557	37774	ERCC4	Intronic
16	13904803	13905303	6	B intermediate._.Other	15103	ERCC4	Intronic
16	13906657	13907157	4	CD14 Mono._.COVID19_28205_0555d2	13249	ERCC4	Intronic
16	13912855	13913355	4	B intermediate._.Control_HIP043	7051	ERCC4	Intronic
16	13919215	13919715	15	CD4 TCM._.COVID19_28205_0558	691	ERCC4	Promoter
16	13919734	13920234	21	CD8 TEM._.Control_HIP023	172	ERCC4	Promoter
16	13920321	13920821	9	CD4 TCM._.COVID19_55650_0066d7	413	ERCC4	Intronic
16	13923665	13924165	12	CD4 TCM._.COVID19_55650_0067	3757	ERCC4	Intronic
16	13931792	13932292	7	CD8 TEM._.COVID19_55650_0066d0	11884	ERCC4	Exonic
16	13935400	13935900	2	CD14 Mono._.Control_HIP015	15492	ERCC4	Exonic
16	13955652	13956152	4	CD14 Mono._.COVID19_55650_0066d7	35744	ERCC4	Intronic
16	13956992	13957492	3	CD16 Mono._.Control_HIP043	37084	ERCC4	Intronic
16	13957721	13958221	22	CD14 Mono._.COVID19_28205_0557	37813	ERCC4	Intronic
16	13995499	13995999	5	CD16 Mono._.Control_HIP043	20266	LINC02185	Intronic
16	13997802	13998302	6	B intermediate._.Control_HIP023	17963	LINC02185	Intronic
16	13999646	14000146	4	B naive._.Control_EV08	16119	LINC02185	Intronic
16	14003090	14003590	9	CD14 Mono._.COVID19_55650_0067	12675	LINC02185	Intronic
16	14015776	14016276	10	CD14 Mono._.Other	9	LINC02185	Promoter
16	14024290	14024790	5	CD14 Mono._.COVID19_55650_0066d7	3462	LINC02186	Intronic
16	14028731	14029231	2	CD16 Mono._.COVID19_55650_0083	7903	LINC02186	Intronic
16	14070523	14071023	3	B naive._.COVID19_55650_0067	547	MRTFB	Promoter
16	14071045	14071545	11	CD14 Mono._.COVID19_55650_0067	25	MRTFB	Promoter
16	14071572	14072072	7	B intermediate._.Control_HIP045	500	MRTFB	Intronic
16	14101349	14101849	8	NK._.COVID19_55650_0083	30277	MRTFB	Intronic
16	14166998	14167498	2	Plasmablast._.COVID19_28205_0558	95926	MRTFB	Intronic
16	14168146	14168646	2	Plasmablast._.COVID19_28205_0558	97074	MRTFB	Intronic
16	14181222	14181722	8	CD14 Mono._.COVID19_55650_0067	110150	MRTFB	Intronic
16	14186011	14186511	4	CD4 Naive._.Control_HIP044	114939	MRTFB	Intronic
16	14193223	14193723	4	CD4 TCM._.Control_HIP044	107915	MIR193BHG	Intronic
16	14195857	14196357	3	CD4 Naive._.COVID19_28205_0559	105281	MIR193BHG	Intronic
16	14196487	14196987	5	CD4 Naive._.Control_HIP044	104651	MIR193BHG	Intronic
16	14197664	14198164	2	CD14 Mono._.COVID19_28205_0555d0	103474	MIR193BHG	Intronic
16	14198508	14199008	8	CD16 Mono._.Control_HIP023	102630	MIR193BHG	Intronic
16	14202532	14203032	3	NK._.COVID19_55650_0083	98606	MIR193BHG	Intronic
16	14205674	14206174	2	Plasmablast._.1	95464	MIR193BHG	Intronic
16	14249468	14249968	3	CD16 Mono._.COVID19_55650_0083	51670	MIR193BHG	Intronic
16	14282680	14283180	21	CD14 Mono._.COVID19_28205_0555d0	18458	MIR193BHG	Intronic
16	14285111	14285611	7	B intermediate._.Control_HIP043	16027	MIR193BHG	Intronic
16	14285613	14286113	18	NK._.COVID19_55650_0083	15525	MIR193BHG	Intronic
16	14286344	14286844	18	CD8 TEM._.COVID19_55650_0066d0	14794	MIR193BHG	Intronic
16	14286846	14287346	4	CD16 Mono._.Control_HIP015	14292	MIR193BHG	Intronic
16	14287393	14287893	5	CD4 TCM._.COVID19_28205_0558	13745	MIR193BHG	Intronic
16	14288943	14289443	2	B naive._.COVID19_55650_0067	12195	MIR193BHG	Intronic
16	14289654	14290154	7	CD4 TCM._.Control_EV08	11484	MIR193BHG	Intronic
16	14291999	14292499	13	CD14 Mono._.COVID19_28205_0555d0	9139	MIR193BHG	Intronic
16	14300784	14301284	15	CD14 Mono._.Control_HIP015	354	MIR193BHG	Promoter
16	14301618	14302118	2	CD4 Naive._.COVID19_28205_0559	478	MIR193BHG	Intronic
16	14302456	14302956	4	NK._.Control_EV08	1260	MIR193B	Promoter
16	14303200	14303700	2	B intermediate._.Control_HIP045	516	MIR193B	Promoter
16	14308311	14308811	2	CD4 Naive._.COVID19_28205_0559	708	MIR365A	Promoter
16	14309261	14309761	9	CD4 Naive._.Control_HIP045	240	MIR365A	Intronic
16	14310627	14311127	2	CD14 Mono._.COVID19_55650_0066d7	1606	MIR365A	Intronic
16	14345482	14345982	8	CD16 Mono._.COVID19_55650_0052	24533	LINC02130	Intronic
16	14350250	14350750	2	CD14 Mono._.COVID19_28205_0556	19765	LINC02130	Intronic
16	14352958	14353458	3	CD14 Mono._.COVID19_55650_0055	17057	LINC02130	Intronic
16	14353541	14354041	2	CD16 Mono._.Other	16474	LINC02130	Intronic
16	14354608	14355108	2	cDC2._.Rep2	15407	LINC02130	Intronic
16	14355330	14355830	2	Plasmablast._.1	14685	LINC02130	Intronic
16	14357215	14357715	2	Plasmablast._.1	12800	LINC02130	Intronic
16	14358664	14359164	2	CD16 Mono._.COVID19_55650_0052	11351	LINC02130	Intronic
16	14369686	14370186	2	CD16 Mono._.Control_HIP023	329	LINC02130	Exonic
16	14376170	14376670	2	pDC._.Rep2	6153	LINC02130	Intronic
16	14393035	14393535	2	pDC._.Rep1	23018	LINC02130	Intronic
16	14399291	14399791	3	CD14 Mono._.COVID19_55650_0066d7	29274	LINC02130	Intronic
16	14405542	14406042	3	B intermediate._.COVID19_55650_0067	35525	LINC02130	Intronic
16	14406074	14406574	2	Plasmablast._.COVID19_28205_0558	36057	LINC02130	Intronic
16	14416845	14417345	3	B intermediate._.Control_HIP044	46828	LINC02130	Intronic
16	14436451	14436951	4	NK_CD56bright._.Control_HIP043	66434	LINC02130	Exonic
16	14448839	14449339	3	CD16 Mono._.Control_HIP015	78822	LINC02130	Intronic
16	14486464	14486964	3	CD14 Mono._.COVID19_55650_0067	116447	LINC02130	Intronic
16	14487525	14488025	3	CD14 Mono._.Control_HIP023	117508	LINC02130	Intronic
16	14489359	14489859	4	CD14 Mono._.COVID19_55650_0132d0	119342	LINC02130	Intronic
16	14495954	14496454	3	NK_CD56bright._.Control_HIP043	125937	LINC02130	Intronic
16	14503114	14503614	2	Plasmablast._.COVID19_28205_0558	129363	PARN	Intronic
16	14521125	14521625	2	NK_CD56bright._.Control_HIP043	111352	PARN	Intronic
16	14529039	14529539	16	CD14 Mono._.COVID19_55650_0067	103438	PARN	Intronic
16	14559660	14560160	3	CD14 Mono._.COVID19_28205_0555d2	72817	PARN	Intronic
16	14565074	14565574	2	CD4 TCM._.COVID19_28205_0556	67403	PARN	Intronic
16	14600054	14600554	3	CD4 TCM._.COVID19_55650_0086	32423	PARN	Intronic
16	14606054	14606554	4	B intermediate._.COVID19_55650_0066d7	26423	PARN	Intronic
16	14608243	14608743	5	B intermediate._.Control_HIP043	24234	PARN	Intronic
16	14629154	14629654	17	NK._.COVID19_28205_0558	3323	PARN	Intronic
16	14630106	14630606	22	CD14 Mono._.COVID19_28205_0558	2371	PARN	Intronic
16	14630687	14631187	3	CD14 Mono._.Control_EV08	1790	PARN	Promoter
16	14632531	14633031	8	CD16 Mono._.COVID19_55650_0083	33	BFAR	Promoter
16	14633102	14633602	11	CD4 TCM._.Other	536	BFAR	Promoter
16	14633912	14634412	22	CD14 Mono._.COVID19_55650_0052	1346	BFAR	Promoter
16	14641909	14642409	2	CD14 Mono._.COVID19_55650_0057	9343	BFAR	Intronic
16	14658024	14658524	7	B intermediate._.Control_HIP043	25458	BFAR	Intronic
16	14670310	14670810	2	B naive._.COVID19_55650_0132d0	24108	PLA2G10	Intronic
16	14672645	14673145	10	B intermediate._.Control_HIP043	21773	PLA2G10	Intronic
16	14833357	14833857	14	CD4 TCM._.Other	73	NOMO1	Promoter
16	14903511	14904011	3	NK_CD56bright._.Control_HIP044	70079	NOMO1	Intronic
16	14927883	14928383	2	CD14 Mono._.COVID19_55650_0067	46457	PDXDC1	Intronic
16	14955329	14955829	2	B naive._.Control_HIP023	19011	PDXDC1	Intronic
16	14958104	14958604	2	CD14 Mono._.COVID19_55650_0083	16236	PDXDC1	Intronic
16	14974254	14974754	5	CD8 TEM._.COVID19_55650_0066d7	86	PDXDC1	Promoter
16	14974772	14975272	19	CD4 TCM._.Control_EV08	430	PDXDC1	Exonic
16	14975574	14976074	16	CD4 TCM._.COVID19_55650_0066d7	1232	PDXDC1	Intronic
16	15007322	15007822	9	B naive._.Control_HIP043	32980	PDXDC1	Intronic
16	15013590	15014090	4	NK._.Control_HIP045	39248	PDXDC1	Intronic
16	15014152	15014652	19	CD8 TEM._.COVID19_55650_0132d0	39810	PDXDC1	Intronic
16	15017156	15017656	2	B naive._.Control_HIP044	38672	NTAN1	Exonic
16	15022086	15022586	9	CD4 Naive._.Control_HIP015	33742	NTAN1	Intronic
16	15031173	15031673	2	pDC._.Rep2	24655	NTAN1	Intronic
16	15032460	15032960	2	CD8 TEM._.Control_HIP023	23368	NTAN1	Exonic
16	15041546	15042046	7	CD16 Mono._.Control_HIP002	14282	NTAN1	Intronic
16	15046721	15047221	2	Plasmablast._.COVID19_28205_0558	9107	NTAN1	Intronic
16	15052680	15053180	20	CD14 Mono._.Control_HIP002	3148	NTAN1	Intronic
16	15054414	15054914	3	CD4 TCM._.Other	1414	NTAN1	Intronic
16	15055050	15055550	7	CD4 TCM._.COVID19_28205_0558	778	NTAN1	Intronic
16	15055945	15056445	22	CD14 Mono._.COVID19_55650_0086	115	NTAN1	Promoter
16	15065885	15066385	2	NK_CD56bright._.Control_HIP044	10055	NTAN1	Intronic
16	15072128	15072628	2	CD16 Mono._.Control_HIP015	16298	NTAN1	Intronic
16	15094109	15094609	8	CD16 Mono._.COVID19_55650_0052	41	RRN3	Promoter
16	15153930	15154430	2	CD14 Mono._.COVID19_55650_0052	821	MIR3180-4	Intronic
16	15154794	15155294	21	CD14 Mono._.Other	41	MIR3180-4	Promoter
16	15166711	15167211	2	CD16 Mono._.Control_HIP015	11958	MIR3180-4	Intronic
16	15290306	15290806	5	B intermediate._.Other	90490	NPIPA5	Intronic
16	15389885	15390385	3	NK_CD56bright._.Control_HIP044	5618	MPV17L	Intronic
16	15395683	15396183	9	CD14 Mono._.COVID19_55650_0067	16	C16orf45	Promoter
16	15403438	15403938	12	CD14 Mono._.COVID19_55650_0052	7737	C16orf45	Intronic
16	15404120	15404620	6	CD14 Mono._.COVID19_28205_0558	8419	C16orf45	Intronic
16	15404744	15405244	16	CD14 Mono._.COVID19_28205_0558	9043	C16orf45	Intronic
16	15427503	15428003	8	CD4 TCM._.COVID19_28205_0564d0	31802	C16orf45	Intronic
16	15434243	15434743	6	CD8 TEM._.Control_HIP043	38542	C16orf45	Exonic
16	15434847	15435347	2	CD4 TCM._.Control_EV08	39146	C16orf45	Intronic
16	15460641	15461141	2	CD8 TEM._.COVID19_28205_0559	64940	C16orf45	Intronic
16	15473543	15474043	5	CD16 Mono._.Other	77842	C16orf45	Intronic
16	15483853	15484353	2	B intermediate._.Control_HIP043	88152	C16orf45	Intronic
16	15492305	15492805	5	CD14 Mono._.COVID19_55650_0066d7	96604	C16orf45	Intronic
16	15506834	15507334	5	CD14 Mono._.Control_HIP023	104010	MIR6506	Intronic
16	15509096	15509596	12	CD4 TCM._.Other	101748	MIR6506	Intronic
16	15520760	15521260	9	CD14 Mono._.COVID19_55650_0066d7	90084	MIR6506	Intronic
16	15521574	15522074	4	NK._.COVID19_28205_0559	89270	MIR6506	Intronic
16	15522948	15523448	18	CD14 Mono._.COVID19_55650_0067	87896	MIR6506	Intronic
16	15540866	15541366	2	CD14 Mono._.COVID19_28205_0558	69978	MIR6506	Intronic
16	15542706	15543206	5	NK._.Control_HIP043	68138	MIR6506	Intronic
16	15545495	15545995	2	CD14 Mono._.COVID19_55650_0066d7	65349	MIR6506	Intronic
16	15551203	15551703	2	CD4 TCM._.Other	59641	MIR6506	Intronic
16	15552512	15553012	4	CD14 Mono._.COVID19_28205_0556	58332	MIR6506	Intronic
16	15563552	15564052	3	CD16 Mono._.Other	47292	MIR6506	Intronic
16	15571581	15572081	8	CD14 Mono._.COVID19_55650_0132d0	39263	MIR6506	Intronic
16	15572176	15572676	2	CD16 Mono._.COVID19_55650_0083	38668	MIR6506	Intronic
16	15572712	15573212	2	CD16 Mono._.Control_HIP044	38132	MIR6506	Intronic
16	15575605	15576105	6	CD14 Mono._.COVID19_55650_0067	35239	MIR6506	Intronic
16	15588928	15589428	18	CD14 Mono._.COVID19_55650_0066d7	21916	MIR6506	Intronic
16	15589461	15589961	3	CD14 Mono._.COVID19_55650_0083	21383	MIR6506	Intronic
16	15590253	15590753	12	CD14 Mono._.Control_HIP023	20591	MIR6506	Intronic
16	15590816	15591316	22	CD14 Mono._.COVID19_28205_0558	20028	MIR6506	Exonic
16	15591356	15591856	14	CD14 Mono._.COVID19_55650_0086	19488	MIR6506	Intronic
16	15592136	15592636	8	B intermediate._.COVID19_55650_0066d7	18708	MIR6506	Intronic
16	15593151	15593651	11	CD14 Mono._.COVID19_55650_0055	17693	MIR6506	Intronic
16	15594922	15595422	2	CD16 Mono._.Control_HIP023	15922	MIR6506	Exonic
16	15605483	15605983	2	CD14 Mono._.Control_HIP015	5361	MIR6506	Intronic
16	15607793	15608293	21	CD14 Mono._.Control_EV08	3051	MIR6506	Intronic
16	15631914	15632414	5	B intermediate._.COVID19_55650_0067	11001	MARF1	Intronic
16	15636415	15636915	10	B naive._.COVID19_55650_0067	6500	MARF1	Intronic
16	15639134	15639634	10	B intermediate._.COVID19_55650_0052	3781	MARF1	Intronic
16	15640885	15641385	5	B intermediate._.COVID19_55650_0066d7	2030	MARF1	Intronic
16	15641728	15642228	5	CD4 TCM._.Control_EV08	1187	MARF1	Promoter
16	15642462	15642962	10	B intermediate._.Control_HIP023	453	MARF1	Promoter
16	15642983	15643483	9	B naive._.COVID19_55650_0132d0	33	NDE1	Promoter
16	15643667	15644167	10	CD4 TCM._.Control_EV08	635	MIR484	Promoter
16	15644232	15644732	2	CD8 TEM._.Control_HIP045	1200	MIR484	Promoter
16	15645117	15645617	3	CD14 Mono._.COVID19_55650_0067	2085	MIR484	Intronic
16	15649896	15650396	21	CD14 Mono._.COVID19_55650_0066d7	6864	MIR484	Intronic
16	15650844	15651344	11	CD4 TCM._.COVID19_28205_0558	7812	MIR484	Intronic
16	15652052	15652552	2	CD16 Mono._.Control_HIP015	9020	MIR484	Intronic
16	15658137	15658637	2	B intermediate._.COVID19_28205_0556	15105	MIR484	Intronic
16	15658987	15659487	16	CD8 TEM._.COVID19_28205_0564d0	15955	MIR484	Intronic
16	15671575	15672075	2	CD4 TCM._.COVID19_55650_0067	28543	MIR484	Intronic
16	15672139	15672639	12	CD14 Mono._.COVID19_55650_0066d7	29107	MIR484	Intronic
16	15672776	15673276	22	CD14 Mono._.COVID19_28205_0555d0	29744	MIR484	Intronic
16	15673358	15673858	2	CD4 TCM._.COVID19_28205_0556	30326	MIR484	Intronic
16	15675060	15675560	2	CD4 Naive._.Other	32028	MIR484	Intronic
16	15682022	15682522	20	CD14 Mono._.Control_EV08	38990	MIR484	Intronic
16	15704452	15704952	9	CD4 TCM._.COVID19_28205_0564d0	61420	MIR484	Intronic
16	15719907	15720407	2	pDC._.Rep1	76875	MIR484	Exonic
16	15724068	15724568	2	CD8 TEM._.COVID19_55650_0132d0	81036	MIR484	Exonic
16	15725944	15726444	2	CD16 Mono._.Control_HIP002	82912	MIR484	Exonic
16	15741856	15742356	2	CD8 TEM._.Control_HIP023	98824	MIR484	Exonic
16	15744613	15745113	2	CD14 Mono._.COVID19_55650_0055	101581	MIR484	Intronic
16	15747727	15748227	2	CD4 TCM._.COVID19_28205_0556	104695	MIR484	Intronic
16	15754694	15755194	2	NK._.COVID19_55650_0086	102088	MYH11	Intronic
16	15755990	15756490	3	B intermediate._.Control_HIP045	100792	MYH11	Intronic
16	15756503	15757003	3	NK._.COVID19_55650_0083	100279	MYH11	Intronic
16	15757850	15758350	3	CD14 Mono._.COVID19_28205_0558	98932	MYH11	Intronic
16	15765825	15766325	9	B intermediate._.Other	90957	MYH11	Intronic
16	15782149	15782649	2	CD8 TEM._.COVID19_28205_0557	74633	MYH11	Exonic
16	15793302	15793802	2	Plasmablast._.COVID19_28205_0558	63480	MYH11	Intronic
16	15821771	15822271	7	CD4 TCM._.Control_HIP002	35011	MYH11	Intronic
16	15829507	15830007	2	CD14 Mono._.Control_HIP015	27275	MYH11	Intronic
16	15830942	15831442	5	CD14 Mono._.COVID19_55650_0067	25840	MYH11	Intronic
16	15855601	15856101	2	Plasmablast._.1	1181	MYH11	Intronic
16	15857540	15858040	3	CD14 Mono._.COVID19_55650_0055	756	MYH11	Promoter
16	15869564	15870064	2	CD14 Mono._.COVID19_55650_0052	12780	MYH11	Intronic
16	15874841	15875341	3	CD14 Mono._.COVID19_28205_0558	13533	FOPNL	Intronic
16	15879436	15879936	6	CD14 Mono._.COVID19_55650_0055	8938	FOPNL	Intronic
16	15887940	15888440	11	CD4 TCM._.Control_HIP023	434	FOPNL	Intronic
16	15888453	15888953	19	CD4 TCM._.COVID19_55650_0132d0	77	FOPNL	Promoter
16	15888957	15889457	3	NK_CD56bright._.Other	581	FOPNL	Promoter
16	15897745	15898245	9	CD14 Mono._.COVID19_28205_0555d0	9369	FOPNL	Intronic
16	15899501	15900001	3	CD14 Mono._.COVID19_55650_0055	11125	FOPNL	Intronic
16	15907993	15908493	9	B intermediate._.Control_HIP043	19617	FOPNL	Intronic
16	15912446	15912946	8	CD8 TEM._.COVID19_55650_0132d0	24070	FOPNL	Intronic
16	15932941	15933441	2	CD14 Mono._.COVID19_28205_0555d0	16385	ABCC1	Intronic
16	15936756	15937256	18	CD14 Mono._.COVID19_55650_0055	12570	ABCC1	Intronic
16	15940460	15940960	2	CD14 Mono._.COVID19_28205_0556	8866	ABCC1	Intronic
16	15941854	15942354	3	CD16 Mono._.Control_HIP002	7472	ABCC1	Intronic
16	15942824	15943324	8	B naive._.Control_EV08	6502	ABCC1	Intronic
16	15948153	15948653	3	B naive._.Control_HIP043	1173	ABCC1	Promoter
16	15948672	15949172	7	B intermediate._.COVID19_55650_0066d7	654	ABCC1	Promoter
16	15949307	15949807	18	CD8 TEM._.COVID19_55650_0067	19	ABCC1	Promoter
16	15950060	15950560	19	CD4 TCM._.COVID19_55650_0066d7	732	ABCC1	Intronic
16	15950843	15951343	6	CD4 TCM._.Control_HIP043	1515	ABCC1	Intronic
16	15952279	15952779	8	CD4 TCM._.COVID19_55650_0083	2951	ABCC1	Intronic
16	15952811	15953311	8	CD4 TCM._.COVID19_28205_0564d0	3483	ABCC1	Intronic
16	15954678	15955178	12	CD14 Mono._.COVID19_55650_0052	5350	ABCC1	Intronic
16	15955239	15955739	2	CD4 TCM._.COVID19_55650_0067	5911	ABCC1	Intronic
16	15956091	15956591	10	CD4 TCM._.COVID19_28205_0558	6763	ABCC1	Intronic
16	15957048	15957548	3	CD4 TCM._.COVID19_55650_0067	7720	ABCC1	Intronic
16	15958521	15959021	7	NK._.COVID19_55650_0083	9193	ABCC1	Intronic
16	15959178	15959678	3	CD4 TCM._.Control_EV08	9850	ABCC1	Intronic
16	15960289	15960789	5	CD8 TEM._.Control_EV08	10961	ABCC1	Intronic
16	15961068	15961568	19	CD4 TCM._.Control_EV08	11740	ABCC1	Intronic
16	15961863	15962363	6	CD4 TCM._.COVID19_28205_0556	12535	ABCC1	Intronic
16	15963366	15963866	3	CD8 TEM._.COVID19_55650_0066d0	14038	ABCC1	Intronic
16	15970138	15970638	4	CD8 TEM._.Control_HIP045	20810	ABCC1	Intronic
16	15987330	15987830	2	CD14 Mono._.Control_HIP002	38002	ABCC1	Intronic
16	15988059	15988559	2	CD8 TEM._.COVID19_28205_0557	38731	ABCC1	Intronic
16	15988614	15989114	2	NK._.COVID19_55650_0086	39286	ABCC1	Intronic
16	15990587	15991087	2	B intermediate._.Control_HIP044	41259	ABCC1	Intronic
16	15993733	15994233	2	CD8 TEM._.COVID19_28205_0557	44405	ABCC1	Intronic
16	15998335	15998835	17	CD14 Mono._.COVID19_55650_0067	49007	ABCC1	Intronic
16	16006202	16006702	2	B intermediate._.COVID19_55650_0066d7	56874	ABCC1	Intronic
16	16007030	16007530	9	B intermediate._.Control_HIP043	57702	ABCC1	Intronic
16	16007695	16008195	10	B intermediate._.COVID19_55650_0067	58367	ABCC1	Exonic
16	16008609	16009109	6	B intermediate._.Control_HIP045	59281	ABCC1	Intronic
16	16019394	16019894	2	CD14 Mono._.COVID19_55650_0055	70066	ABCC1	Intronic
16	16020981	16021481	2	CD14 Mono._.COVID19_28205_0558	71653	ABCC1	Intronic
16	16022012	16022512	14	CD14 Mono._.COVID19_28205_0558	72684	ABCC1	Intronic
16	16025243	16025743	12	CD4 TCM._.COVID19_28205_0556	75915	ABCC1	Intronic
16	16033318	16033818	14	NK._.Control_HIP045	83990	ABCC1	Intronic
16	16038949	16039449	4	CD14 Mono._.Control_HIP023	89621	ABCC1	Intronic
16	16041085	16041585	7	CD4 TCM._.COVID19_28205_0558	91757	ABCC1	Intronic
16	16045782	16046282	3	CD14 Mono._.COVID19_55650_0066d7	96454	ABCC1	Intronic
16	16061992	16062492	5	CD14 Mono._.COVID19_55650_0066d7	112664	ABCC1	Intronic
16	16073050	16073550	4	CD14 Mono._.COVID19_28205_0558	123722	ABCC1	Intronic
16	16074377	16074877	7	CD14 Mono._.COVID19_55650_0086	125049	ABCC1	Intronic
16	16075083	16075583	2	NK._.Other	125755	ABCC1	Intronic
16	16075840	16076340	22	CD14 Mono._.COVID19_55650_0066d7	126512	ABCC1	Intronic
16	16076457	16076957	4	CD14 Mono._.COVID19_55650_0066d7	127129	ABCC1	Intronic
16	16083657	16084157	5	CD14 Mono._.COVID19_55650_0132d0	134329	ABCC1	Intronic
16	16087206	16087706	2	NK._.COVID19_55650_0083	136065	ABCC6	Intronic
16	16090870	16091370	2	CD8 TEM._.COVID19_55650_0066d0	132401	ABCC6	Intronic
16	16095990	16096490	3	B intermediate._.Control_HIP045	127281	ABCC6	Intronic
16	16100589	16101089	3	B intermediate._.COVID19_55650_0067	122682	ABCC6	Intronic
16	16104152	16104652	2	CD4 TCM._.COVID19_28205_0558	119119	ABCC6	Intronic
16	16125798	16126298	3	CD4 TCM._.COVID19_28205_0556	97473	ABCC6	Intronic
16	16127547	16128047	17	CD14 Mono._.COVID19_55650_0057	95724	ABCC6	Intronic
16	16141210	16141710	3	B intermediate._.Control_HIP043	82061	ABCC6	Exonic
16	16142917	16143417	5	CD14 Mono._.COVID19_55650_0132d0	80354	ABCC6	Intronic
16	16148165	16148665	2	pDC._.Rep2	75106	ABCC6	Intronic
16	16150396	16150896	2	B naive._.COVID19_55650_0132d0	72875	ABCC6	Exonic
16	16163565	16164065	2	pDC._.Rep2	59706	ABCC6	Intronic
16	16187312	16187812	4	B intermediate._.Control_HIP043	35959	ABCC6	Intronic
16	16189645	16190145	2	CD16 Mono._.COVID19_55650_0052	33626	ABCC6	Intronic
16	16194814	16195314	15	CD14 Mono._.COVID19_55650_0067	28457	ABCC6	Intronic
16	16201201	16201701	8	B intermediate._.Control_HIP043	22070	ABCC6	Intronic
16	16202327	16202827	11	CD14 Mono._.Control_HIP023	20944	ABCC6	Intronic
16	16204507	16205007	6	B intermediate._.Control_HIP045	18764	ABCC6	Intronic
16	16206589	16207089	7	CD14 Mono._.Control_EV08	16682	ABCC6	Intronic
16	16207426	16207926	16	CD14 Mono._.COVID19_28205_0556	15845	ABCC6	Intronic
16	16207987	16208487	6	CD14 Mono._.COVID19_28205_0558	15284	ABCC6	Intronic
16	16213919	16214419	8	CD14 Mono._.COVID19_55650_0067	9352	ABCC6	Intronic
16	16232275	16232775	13	CD8 TEM._.Other	29	NOMO3	Promoter
16	16861413	16861913	2	NK._.COVID19_55650_0066d7	272840	LOC102723692	Distal
16	16928634	16929134	6	CD14 Mono._.COVID19_55650_0066d7	205619	LOC102723692	Distal
16	16975100	16975600	3	NK._.Control_HIP044	159153	LOC102723692	Distal
16	16982525	16983025	2	B intermediate._.Control_HIP043	151728	LOC102723692	Distal
16	16984762	16985262	2	CD8 TEM._.COVID19_55650_0052	149491	LOC102723692	Distal
16	16988953	16989453	2	B naive._.Control_HIP023	145300	LOC102723692	Distal
16	16992950	16993450	5	CD8 TEM._.COVID19_55650_0052	141303	LOC102723692	Distal
16	17002529	17003029	2	B naive._.COVID19_55650_0067	131724	LOC102723692	Distal
16	17013206	17013706	13	CD8 TEM._.COVID19_55650_0066d0	121047	LOC102723692	Distal
16	17013775	17014275	19	NK._.COVID19_55650_0055	120478	LOC102723692	Distal
16	17019578	17020078	2	B intermediate._.Other	114675	LOC102723692	Distal
16	17023320	17023820	4	B intermediate._.COVID19_55650_0066d7	110933	LOC102723692	Distal
16	17024459	17024959	4	NK_CD56bright._.Control_HIP043	109794	LOC102723692	Distal
16	17026730	17027230	18	NK._.Control_EV08	107523	LOC102723692	Distal
16	17027721	17028221	3	B naive._.COVID19_55650_0067	106532	LOC102723692	Distal
16	17063199	17063699	19	CD14 Mono._.Control_EV08	71054	LOC102723692	Distal
16	17067911	17068411	3	B intermediate._.Control_HIP044	66342	LOC102723692	Distal
16	17068437	17068937	7	B intermediate._.COVID19_28205_0558	65816	LOC102723692	Distal
16	17069589	17070089	5	CD14 Mono._.COVID19_55650_0066d7	64664	LOC102723692	Distal
16	17070794	17071294	10	B intermediate._.Control_HIP043	63459	LOC102723692	Distal
16	17071327	17071827	9	CD4 TCM._.COVID19_28205_0556	62926	LOC102723692	Distal
16	17104657	17105157	5	NK._.COVID19_28205_0559	29596	LOC102723692	Exonic
16	17105272	17105772	2	CD4 TCM._.COVID19_28205_0564d0	28981	LOC102723692	Exonic
16	17116509	17117009	2	NK_CD56bright._.Control_HIP044	17744	LOC102723692	Intronic
16	17118376	17118876	2	CD4 TCM._.Other	15877	LOC102723692	Intronic
16	17134504	17135004	2	Plasmablast._.1	249	LOC102723692	Intronic
16	17154906	17155406	16	CD14 Mono._.COVID19_55650_0066d7	20651	LOC102723692	Intronic
16	17155451	17155951	14	CD14 Mono._.Other	21196	LOC102723692	Intronic
16	17162504	17163004	9	CD14 Mono._.Control_EV08	28249	LOC102723692	Intronic
16	17163887	17164387	15	CD14 Mono._.COVID19_55650_0057	29632	LOC102723692	Intronic
16	17171676	17172176	16	CD14 Mono._.Control_EV08	37421	LOC102723692	Intronic
16	17173252	17173752	2	cDC2._.Rep2	38997	LOC102723692	Intronic
16	17178459	17178959	11	CD14 Mono._.COVID19_55650_0083	44204	LOC102723692	Intronic
16	17194128	17194628	7	NK._.COVID19_28205_0555d0	59873	LOC102723692	Intronic
16	17204554	17205054	5	CD14 Mono._.Other	70299	LOC102723692	Intronic
16	17211716	17212216	3	CD4 Naive._.Control_HIP043	77461	LOC102723692	Intronic
16	17212984	17213484	5	CD4 Naive._.Control_HIP043	78729	LOC102723692	Intronic
16	17223082	17223582	12	CD14 Mono._.COVID19_55650_0066d7	88827	LOC102723692	Intronic
16	17224212	17224712	9	NK._.COVID19_55650_0132d0	89957	LOC102723692	Intronic
16	17224786	17225286	19	NK._.COVID19_55650_0067	90531	LOC102723692	Intronic
16	17225487	17225987	10	NK._.COVID19_55650_0132d0	91232	LOC102723692	Intronic
16	17228419	17228919	3	CD16 Mono._.Control_HIP002	94164	LOC102723692	Intronic
16	17232450	17232950	3	NK_CD56bright._.Control_HIP044	98195	LOC102723692	Intronic
16	17235345	17235845	11	CD14 Mono._.COVID19_55650_0066d7	101090	LOC102723692	Intronic
16	17237359	17237859	2	B naive._.COVID19_55650_0132d0	103104	LOC102723692	Intronic
16	17238504	17239004	21	CD14 Mono._.COVID19_28205_0558	104249	LOC102723692	Intronic
16	17245592	17246092	3	NK._.COVID19_55650_0066d7	111337	LOC102723692	Intronic
16	17252037	17252537	5	CD14 Mono._.COVID19_28205_0556	117782	LOC102723692	Intronic
16	17258713	17259213	7	CD14 Mono._.Other	124458	LOC102723692	Intronic
16	17259295	17259795	21	CD14 Mono._.COVID19_55650_0083	125040	LOC102723692	Intronic
16	17261425	17261925	7	NK._.Control_HIP044	127170	LOC102723692	Intronic
16	17269423	17269923	7	CD14 Mono._.COVID19_28205_0564d0	135168	LOC102723692	Intronic
16	17273071	17273571	20	CD14 Mono._.COVID19_55650_0066d7	138816	LOC102723692	Intronic
16	17277986	17278486	6	B naive._.Control_EV08	143731	LOC102723692	Intronic
16	17294807	17295307	13	CD14 Mono._.COVID19_28205_0556	160552	LOC102723692	Intronic
16	17301500	17302000	10	B naive._.Control_HIP023	167245	LOC102723692	Intronic
16	17302123	17302623	6	B naive._.Control_HIP023	167868	LOC102723692	Intronic
16	17303069	17303569	6	CD16 Mono._.Control_HIP015	167561	XYLT1	Intronic
16	17305621	17306121	2	CD4 TCM._.Control_EV08	165009	XYLT1	Intronic
16	17311658	17312158	3	B naive._.Control_HIP043	158972	XYLT1	Intronic
16	17316567	17317067	2	B naive._.COVID19_55650_0067	154063	XYLT1	Intronic
16	17318062	17318562	13	CD14 Mono._.Control_HIP015	152568	XYLT1	Intronic
16	17319293	17319793	15	CD14 Mono._.COVID19_55650_0066d7	151337	XYLT1	Intronic
16	17319865	17320365	5	CD16 Mono._.COVID19_55650_0083	150765	XYLT1	Intronic
16	17321108	17321608	5	CD14 Mono._.COVID19_55650_0055	149522	XYLT1	Intronic
16	17321735	17322235	21	CD14 Mono._.COVID19_55650_0083	148895	XYLT1	Intronic
16	17330028	17330528	2	CD8 TEM._.Control_HIP023	140602	XYLT1	Intronic
16	17334030	17334530	14	CD14 Mono._.COVID19_55650_0067	136600	XYLT1	Intronic
16	17335758	17336258	5	CD14 Mono._.Control_EV08	134872	XYLT1	Intronic
16	17336643	17337143	2	CD4 TCM._.COVID19_28205_0558	133987	XYLT1	Intronic
16	17337619	17338119	2	CD16 Mono._.COVID19_55650_0083	133011	XYLT1	Intronic
16	17338588	17339088	2	CD14 Mono._.COVID19_28205_0556	132042	XYLT1	Intronic
16	17340131	17340631	4	NK._.COVID19_28205_0555d0	130499	XYLT1	Intronic
16	17340816	17341316	3	NK_CD56bright._.Control_HIP044	129814	XYLT1	Intronic
16	17341944	17342444	18	CD14 Mono._.Other	128686	XYLT1	Intronic
16	17342955	17343455	19	NK._.COVID19_55650_0052	127675	XYLT1	Intronic
16	17343738	17344238	19	NK._.COVID19_55650_0055	126892	XYLT1	Intronic
16	17344436	17344936	5	CD8 TEM._.COVID19_55650_0132d0	126194	XYLT1	Intronic
16	17344947	17345447	13	CD14 Mono._.COVID19_55650_0067	125683	XYLT1	Intronic
16	17345480	17345980	2	NK._.COVID19_55650_0083	125150	XYLT1	Intronic
16	17346392	17346892	10	CD14 Mono._.COVID19_55650_0132d0	124238	XYLT1	Intronic
16	17346919	17347419	13	NK._.COVID19_55650_0067	123711	XYLT1	Intronic
16	17347502	17348002	2	CD4 TCM._.COVID19_28205_0564d0	123128	XYLT1	Intronic
16	17348325	17348825	10	CD14 Mono._.COVID19_28205_0564d0	122305	XYLT1	Intronic
16	17350115	17350615	19	CD14 Mono._.COVID19_55650_0132d0	120515	XYLT1	Intronic
16	17351250	17351750	8	CD14 Mono._.COVID19_55650_0066d7	119380	XYLT1	Intronic
16	17352629	17353129	4	CD16 Mono._.Control_HIP043	118001	XYLT1	Intronic
16	17354021	17354521	2	B naive._.COVID19_55650_0067	116609	XYLT1	Intronic
16	17357240	17357740	6	CD14 Mono._.COVID19_55650_0083	113390	XYLT1	Intronic
16	17357777	17358277	6	CD14 Mono._.Other	112853	XYLT1	Exonic
16	17358325	17358825	12	CD14 Mono._.COVID19_55650_0067	112305	XYLT1	Intronic
16	17358841	17359341	3	CD14 Mono._.COVID19_55650_0066d7	111789	XYLT1	Intronic
16	17359696	17360196	17	CD14 Mono._.Control_EV08	110934	XYLT1	Intronic
16	17360820	17361320	2	cDC2._.Rep2	109810	XYLT1	Intronic
16	17362118	17362618	6	B naive._.Control_HIP023	108512	XYLT1	Intronic
16	17364262	17364762	18	CD4 TCM._.Control_HIP023	106368	XYLT1	Intronic
16	17365247	17365747	3	CD4 TCM._.Control_EV08	105383	XYLT1	Intronic
16	17365962	17366462	3	CD16 Mono._.Control_HIP043	104668	XYLT1	Intronic
16	17366933	17367433	10	B naive._.COVID19_55650_0067	103697	XYLT1	Intronic
16	17368111	17368611	3	CD4 TCM._.Control_EV08	102519	XYLT1	Intronic
16	17368893	17369393	17	CD4 TCM._.Control_EV08	101737	XYLT1	Intronic
16	17369535	17370035	19	NK._.COVID19_28205_0555d0	101095	XYLT1	Intronic
16	17370398	17370898	18	NK._.Control_HIP023	100232	XYLT1	Intronic
16	17371302	17371802	3	NK._.COVID19_28205_0555d0	99328	XYLT1	Intronic
16	17375113	17375613	3	B naive._.Control_HIP044	95517	XYLT1	Intronic
16	17375722	17376222	22	CD14 Mono._.COVID19_55650_0066d7	94908	XYLT1	Intronic
16	17377158	17377658	2	CD14 Mono._.COVID19_55650_0067	93472	XYLT1	Intronic
16	17377938	17378438	10	B naive._.Control_HIP023	92692	XYLT1	Intronic
16	17379087	17379587	3	CD16 Mono._.Control_HIP015	91543	XYLT1	Intronic
16	17380529	17381029	16	CD14 Mono._.COVID19_55650_0067	90101	XYLT1	Intronic
16	17382265	17382765	3	NK._.Control_EV08	88365	XYLT1	Intronic
16	17382912	17383412	10	NK._.COVID19_28205_0559	87718	XYLT1	Intronic
16	17383508	17384008	2	CD14 Mono._.Control_EV08	87122	XYLT1	Intronic
16	17393001	17393501	2	CD4 TCM._.COVID19_55650_0066d7	77629	XYLT1	Intronic
16	17396769	17397269	17	CD4 TCM._.COVID19_28205_0556	73861	XYLT1	Intronic
16	17397549	17398049	4	CD4 TCM._.COVID19_28205_0564d0	73081	XYLT1	Intronic
16	17400902	17401402	2	CD4 TCM._.COVID19_28205_0555d2	69728	XYLT1	Intronic
16	17403350	17403850	3	CD8 TEM._.COVID19_55650_0066d0	67280	XYLT1	Intronic
16	17404062	17404562	3	CD8 TEM._.Control_HIP023	66568	XYLT1	Intronic
16	17405416	17405916	9	CD14 Mono._.Control_HIP002	65214	XYLT1	Intronic
16	17408858	17409358	5	B naive._.COVID19_55650_0067	61772	XYLT1	Intronic
16	17413608	17414108	3	B naive._.Control_EV08	57022	XYLT1	Intronic
16	17414313	17414813	8	B naive._.COVID19_55650_0067	56317	XYLT1	Intronic
16	17415795	17416295	3	CD4 TCM._.Control_HIP023	54835	XYLT1	Intronic
16	17416583	17417083	10	B naive._.COVID19_55650_0132d0	54047	XYLT1	Intronic
16	17417441	17417941	3	CD16 Mono._.Control_HIP043	53189	XYLT1	Intronic
16	17425982	17426482	2	CD16 Mono._.Control_HIP015	44648	XYLT1	Intronic
16	17426723	17427223	2	CD16 Mono._.Control_HIP015	43907	XYLT1	Intronic
16	17427338	17427838	4	CD14 Mono._.COVID19_55650_0067	43292	XYLT1	Intronic
16	17437991	17438491	6	CD16 Mono._.Control_HIP044	32639	XYLT1	Intronic
16	17438949	17439449	2	CD8 TEM._.COVID19_28205_0564d0	31681	XYLT1	Intronic
16	17439460	17439960	10	CD8 TEM._.COVID19_55650_0132d0	31170	XYLT1	Intronic
16	17440083	17440583	2	B naive._.COVID19_55650_0067	30547	XYLT1	Intronic
16	17446916	17447416	2	B intermediate._.COVID19_28205_0558	23714	XYLT1	Intronic
16	17448275	17448775	3	CD8 TEM._.COVID19_28205_0564d0	22355	XYLT1	Intronic
16	17448839	17449339	8	CD16 Mono._.Control_HIP002	21791	XYLT1	Intronic
16	17449508	17450008	8	CD8 TEM._.COVID19_28205_0555d2	21122	XYLT1	Intronic
16	17451855	17452355	8	CD16 Mono._.Control_HIP002	18775	XYLT1	Intronic
16	17453274	17453774	3	CD14 Mono._.COVID19_55650_0083	17356	XYLT1	Intronic
16	17454109	17454609	6	CD16 Mono._.Control_HIP015	16521	XYLT1	Intronic
16	17460204	17460704	9	B intermediate._.COVID19_55650_0067	10426	XYLT1	Intronic
16	17460749	17461249	2	B naive._.COVID19_55650_0067	9881	XYLT1	Intronic
16	17461762	17462262	8	NK._.COVID19_55650_0083	8868	XYLT1	Intronic
16	17462271	17462771	15	CD14 Mono._.COVID19_55650_0055	8359	XYLT1	Intronic
16	17463233	17463733	6	B naive._.Control_EV08	7397	XYLT1	Intronic
16	17466189	17466689	2	CD14 Mono._.COVID19_55650_0067	4441	XYLT1	Intronic
16	17467846	17468346	7	CD4 TCM._.COVID19_28205_0556	2784	XYLT1	Intronic
16	17468910	17469410	6	CD14 Mono._.COVID19_55650_0086	1720	XYLT1	Intronic
16	17469887	17470387	8	B naive._.Control_EV08	743	XYLT1	Intronic
16	17470492	17470992	12	NK._.COVID19_28205_0555d0	138	XYLT1	Exonic
16	17471194	17471694	13	CD14 Mono._.Control_EV08	562	XYLT1	Promoter
16	17472072	17472572	4	CD4 TCM._.Control_HIP044	1440	XYLT1	Promoter
16	17473910	17474410	6	B naive._.Control_EV08	3278	XYLT1	Distal
16	17474560	17475060	5	B intermediate._.Control_HIP043	3928	XYLT1	Distal
16	17476663	17477163	3	CD4 Naive._.Control_HIP045	6031	XYLT1	Distal
16	17485611	17486111	2	pDC._.Rep1	14979	XYLT1	Distal
16	17491082	17491582	3	B intermediate._.Control_HIP043	20450	XYLT1	Distal
16	17498451	17498951	2	CD8 TEM._.COVID19_55650_0132d0	27819	XYLT1	Distal
16	17526915	17527415	3	B intermediate._.Control_HIP043	56283	XYLT1	Distal
16	17527798	17528298	2	CD16 Mono._.Control_HIP015	57166	XYLT1	Distal
16	17529935	17530435	12	CD4 TCM._.Control_HIP023	59303	XYLT1	Distal
16	17558639	17559139	2	CD14 Mono._.COVID19_55650_0086	88007	XYLT1	Distal
16	17579201	17579701	6	CD4 TCM._.COVID19_28205_0558	108569	XYLT1	Distal
16	17585399	17585899	4	CD14 Mono._.Control_HIP015	114767	XYLT1	Distal
16	17590973	17591473	17	CD8 TEM._.COVID19_55650_0052	120341	XYLT1	Distal
16	17591955	17592455	12	NK._.COVID19_55650_0066d7	121323	XYLT1	Distal
16	17665718	17666218	2	CD4 TCM._.COVID19_28205_0564d0	195086	XYLT1	Distal
16	17853249	17853749	2	pDC._.Rep1	382617	XYLT1	Distal
16	17921485	17921985	3	CD8 TEM._.COVID19_55650_0132d0	450853	XYLT1	Distal
16	17938998	17939498	6	B intermediate._.COVID19_28205_0558	468366	XYLT1	Distal
16	17939660	17940160	7	B intermediate._.Other	469028	XYLT1	Distal
16	17963397	17963897	4	B intermediate._.Control_HIP043	492765	XYLT1	Distal
16	18558542	18559042	3	CD4 TCM._.COVID19_28205_0556	231590	RPS15A	Distal
16	18561939	18562439	3	CD4 TCM._.COVID19_55650_0066d7	228193	RPS15A	Distal
16	18586722	18587222	6	CD14 Mono._.Control_HIP015	203410	RPS15A	Distal
16	18591878	18592378	4	CD14 Mono._.Control_HIP002	198254	RPS15A	Distal
16	18759854	18760354	11	NK._.COVID19_55650_0086	30278	RPS15A	Distal
16	18767013	18767513	17	NK._.Control_HIP023	23119	RPS15A	Distal
16	18770325	18770825	2	Plasmablast._.1	19807	RPS15A	Distal
16	18773324	18773824	2	CD4 TCM._.COVID19_28205_0556	16808	RPS15A	Distal
16	18774616	18775116	14	CD14 Mono._.COVID19_28205_0556	15516	RPS15A	Distal
16	18776495	18776995	6	CD14 Mono._.COVID19_55650_0052	13637	RPS15A	Distal
16	18782301	18782801	2	CD4 TCM._.Control_HIP023	7831	RPS15A	Exonic
16	18782962	18783462	13	CD8 TEM._.COVID19_55650_0052	7170	RPS15A	Exonic
16	18784001	18784501	5	CD8 TEM._.COVID19_55650_0132d0	6131	RPS15A	Exonic
16	18785786	18786286	2	CD8 TEM._.COVID19_55650_0066d0	4346	RPS15A	Intronic
16	18787281	18787781	4	NK_CD56bright._.Control_HIP044	2851	RPS15A	Intronic
16	18788289	18788789	3	CD8 TEM._.COVID19_55650_0083	1843	RPS15A	Intronic
16	18789233	18789733	11	CD8 TEM._.COVID19_28205_0564d0	899	RPS15A	Intronic
16	18790132	18790632	10	B intermediate._.COVID19_55650_0066d7	0	RPS15A	Promoter
16	18790679	18791179	2	NK._.Control_HIP023	545	RPS15A	Promoter
16	18793730	18794230	2	CD4 TCM._.Other	3596	RPS15A	Intronic
16	18800293	18800793	2	CD4 TCM._.COVID19_55650_0086	1134	ARL6IP1	Intronic
16	18800908	18801408	9	B naive._.COVID19_55650_0067	519	ARL6IP1	Intronic
16	18801437	18801937	8	CD16 Mono._.Control_HIP002	8	ARL6IP1	Promoter
16	18802126	18802626	2	CD4 TCM._.COVID19_28205_0564d0	697	ARL6IP1	Promoter
16	18803199	18803699	2	CD14 Mono._.Control_HIP015	1770	ARL6IP1	Promoter
16	18803817	18804317	11	CD14 Mono._.COVID19_28205_0555d0	2388	ARL6IP1	Distal
16	18819665	18820165	6	CD4 TCM._.COVID19_55650_0083	18236	ARL6IP1	Intronic
16	18869303	18869803	7	CD8 TEM._.COVID19_55650_0132d0	56900	SMG1	Intronic
16	18877197	18877697	5	CD14 Mono._.COVID19_28205_0556	49006	SMG1	Exonic
16	18903175	18903675	2	B intermediate._.Control_HIP045	23028	SMG1	Intronic
16	18916574	18917074	2	CD4 TCM._.Control_EV08	9629	SMG1	Intronic
16	18919289	18919789	3	CD8 TEM._.COVID19_55650_0132d0	6914	SMG1	Intronic
16	18922990	18923490	4	CD4 TCM._.Other	3213	SMG1	Intronic
16	18923865	18924365	3	CD8 TEM._.COVID19_55650_0132d0	2338	SMG1	Intronic
16	18925303	18925803	15	CD14 Mono._.COVID19_55650_0066d7	900	SMG1	Intronic
16	18926368	18926868	22	CD14 Mono._.COVID19_55650_0066d7	163	SMG1	Promoter
16	18926895	18927395	9	CD8 TEM._.COVID19_28205_0556	690	SMG1	Promoter
16	18927526	18928026	9	B intermediate._.Control_HIP045	1321	SMG1	Promoter
16	18931576	18932076	7	B intermediate._.COVID19_55650_0067	5371	SMG1	Distal
16	18934505	18935005	2	CD4 TCM._.Control_HIP023	8300	SMG1	Distal
16	18945514	18946014	2	cDC2._.Rep2	19309	SMG1	Distal
16	18946100	18946600	7	B naive._.COVID19_55650_0067	19895	SMG1	Distal
16	18955891	18956391	9	CD4 TCM._.COVID19_28205_0556	27792	TMC7	Distal
16	18956505	18957005	2	CD4 TCM._.Control_HIP043	27178	TMC7	Distal
16	18969217	18969717	17	CD14 Mono._.COVID19_55650_0067	14466	TMC7	Distal
16	18975139	18975639	2	CD16 Mono._.COVID19_55650_0052	8544	TMC7	Distal
16	18998667	18999167	4	CD14 Mono._.COVID19_55650_0067	14982	TMC7	Intronic
16	19014411	19014911	3	CD14 Mono._.COVID19_55650_0066d7	30726	TMC7	Intronic
16	19062141	19062641	2	B naive._.Control_HIP023	5207	COQ7	Exonic
16	19066890	19067390	9	CD8 TEM._.COVID19_55650_0066d7	458	COQ7	Promoter
16	19067675	19068175	10	B intermediate._.COVID19_55650_0066d7	233	LOC102723385	Promoter
16	19068238	19068738	4	B intermediate._.COVID19_55650_0067	796	LOC102723385	Promoter
16	19068740	19069240	7	CD14 Mono._.COVID19_55650_0086	1298	LOC102723385	Promoter
16	19071391	19071891	2	CD8 TEM._.COVID19_55650_0066d0	3949	LOC102723385	Intronic
16	19072132	19072632	13	CD8 TEM._.COVID19_55650_0132d0	4690	LOC102723385	Exonic
16	19073294	19073794	13	CD14 Mono._.COVID19_55650_0083	5852	LOC102723385	Intronic
16	19086471	19086971	21	CD14 Mono._.Control_EV08	19029	LOC102723385	Distal
16	19089391	19089891	2	CD14 Mono._.COVID19_55650_0055	21949	LOC102723385	Distal
16	19091981	19092481	14	CD14 Mono._.COVID19_55650_0067	21700	ITPRIPL2	Distal
16	19095001	19095501	15	CD14 Mono._.COVID19_55650_0086	18680	ITPRIPL2	Distal
16	19107724	19108224	18	CD14 Mono._.COVID19_55650_0067	5957	ITPRIPL2	Distal
16	19113728	19114228	19	CD14 Mono._.Control_HIP002	45	ITPRIPL2	Promoter
16	19114252	19114752	12	CD14 Mono._.COVID19_55650_0083	569	ITPRIPL2	Exonic
16	19115308	19115808	2	CD14 Mono._.Control_HIP015	1625	ITPRIPL2	Exonic
16	19116967	19117467	7	CD14 Mono._.COVID19_55650_0066d7	3284	ITPRIPL2	Exonic
16	19117671	19118171	7	CD16 Mono._.Control_HIP002	3988	ITPRIPL2	Exonic
16	19118269	19118769	9	CD14 Mono._.COVID19_55650_0086	4586	ITPRIPL2	Exonic
16	19118804	19119304	21	CD14 Mono._.COVID19_55650_0067	5121	ITPRIPL2	Exonic
16	19119611	19120111	4	CD14 Mono._.COVID19_55650_0083	5928	ITPRIPL2	Exonic
16	19127174	19127674	6	CD8 TEM._.COVID19_55650_0132d0	13491	ITPRIPL2	Intronic
16	19127735	19128235	2	CD14 Mono._.COVID19_55650_0066d7	14052	ITPRIPL2	Intronic
16	19130704	19131204	16	CD14 Mono._.COVID19_28205_0564d0	17021	ITPRIPL2	Intronic
16	19132348	19132848	4	B intermediate._.Control_HIP043	18665	ITPRIPL2	Intronic
16	19132946	19133446	2	B intermediate._.Control_HIP045	19263	ITPRIPL2	Intronic
16	19136786	19137286	18	CD14 Mono._.COVID19_55650_0066d7	23103	ITPRIPL2	Intronic
16	19138558	19139058	3	CD14 Mono._.COVID19_55650_0066d7	24875	ITPRIPL2	Intronic
16	19167536	19168036	17	CD14 Mono._.Control_HIP015	184	SYT17	Promoter
16	19168403	19168903	5	CD16 Mono._.Control_HIP023	681	SYT17	Exonic
16	19171962	19172462	7	CD16 Mono._.Control_HIP002	4240	SYT17	Exonic
16	19173608	19174108	3	B intermediate._.Control_HIP043	5886	SYT17	Intronic
16	19175384	19175884	4	CD14 Mono._.COVID19_55650_0066d7	7662	SYT17	Intronic
16	19179804	19180304	8	CD16 Mono._.Control_HIP043	12082	SYT17	Intronic
16	19184120	19184620	21	CD14 Mono._.Control_EV08	16398	SYT17	Intronic
16	19184736	19185236	2	CD14 Mono._.COVID19_55650_0066d7	17014	SYT17	Intronic
16	19190502	19191002	17	CD14 Mono._.COVID19_55650_0066d7	22780	SYT17	Intronic
16	19210357	19210857	9	B intermediate._.COVID19_55650_0067	42635	SYT17	Intronic
16	19211026	19211526	6	B naive._.Control_HIP023	43304	SYT17	Exonic
16	19212730	19213230	2	CD16 Mono._.Control_HIP015	45008	SYT17	Intronic
16	19223666	19224166	3	CD14 Mono._.COVID19_28205_0555d0	55944	SYT17	Intronic
16	19269109	19269609	5	CD16 Mono._.Control_HIP043	16379	CLEC19A	Distal
16	19291355	19291855	2	CD14 Mono._.COVID19_55650_0066d7	5865	CLEC19A	Intronic
16	19294114	19294614	16	CD14 Mono._.COVID19_55650_0066d7	8624	CLEC19A	Intronic
16	19304541	19305041	2	CD14 Mono._.COVID19_55650_0066d7	19051	CLEC19A	Intronic
16	19375521	19376021	8	CD14 Mono._.COVID19_55650_0066d7	34724	TMC5	Distal
16	19380340	19380840	2	CD4 TCM._.Control_HIP043	29905	TMC5	Distal
16	19389139	19389639	4	B intermediate._.Control_HIP045	21106	TMC5	Distal
16	19396427	19396927	3	CD16 Mono._.Control_HIP023	13818	TMC5	Distal
16	19427890	19428390	2	NK._.COVID19_55650_0055	17643	TMC5	Intronic
16	19437281	19437781	3	B intermediate._.Control_HIP045	27034	TMC5	Intronic
16	19487752	19488252	2	B naive._.Control_HIP044	34142	GDE1	Intronic
16	19493600	19494100	12	CD14 Mono._.COVID19_55650_0066d7	28294	GDE1	Intronic
16	19497136	19497636	3	CD14 Mono._.Control_HIP023	24758	GDE1	Intronic
16	19502598	19503098	14	CD14 Mono._.COVID19_55650_0086	19296	GDE1	Exonic
16	19510838	19511338	4	CD16 Mono._.Other	11056	GDE1	Intronic
16	19513619	19514119	8	CD16 Mono._.Control_HIP044	8275	GDE1	Intronic
16	19517351	19517851	10	CD8 TEM._.COVID19_28205_0557	4543	GDE1	Intronic
16	19520714	19521214	7	NK._.Control_HIP023	1180	GDE1	Intronic
16	19521279	19521779	8	CD4 TCM._.Other	615	GDE1	Exonic
16	19521910	19522410	22	CD14 Mono._.COVID19_28205_0556	14	GDE1	Promoter
16	19522709	19523209	2	NK._.COVID19_28205_0555d0	813	GDE1	Promoter
16	19523592	19524092	10	B naive._.COVID19_55650_0132d0	30	CCP110	Promoter
16	19524500	19525000	17	CD14 Mono._.Other	938	CCP110	Intronic
16	19525102	19525602	6	CD14 Mono._.Control_HIP015	1540	CCP110	Exonic
16	19554614	19555114	4	CD4 TCM._.COVID19_28205_0556	375	VPS35L	Promoter
16	19555318	19555818	22	CD14 Mono._.Control_HIP044	327	VPS35L	Exonic
16	19556012	19556512	12	CD4 TCM._.Control_HIP023	1021	VPS35L	Intronic
16	19556517	19557017	9	CD4 TCM._.COVID19_55650_0083	1526	VPS35L	Intronic
16	19559283	19559783	7	CD14 Mono._.COVID19_28205_0556	4292	VPS35L	Intronic
16	19576157	19576657	6	CD14 Mono._.COVID19_55650_0132d0	21166	VPS35L	Intronic
16	19583641	19584141	7	CD8 TEM._.COVID19_55650_0066d0	28650	VPS35L	Intronic
16	19601279	19601779	2	CD4 Naive._.Control_HIP044	46288	VPS35L	Intronic
16	19639968	19640468	8	CD4 TCM._.COVID19_28205_0555d2	76237	IQCK	Intronic
16	19689275	19689775	2	NK_CD56bright._.Control_HIP015	26930	IQCK	Intronic
16	19690088	19690588	4	CD16 Mono._.Control_HIP015	26117	IQCK	Intronic
16	19691344	19691844	6	CD16 Mono._.Control_HIP044	24861	IQCK	Intronic
16	19696347	19696847	5	CD4 Naive._.COVID19_28205_0559	19858	IQCK	Intronic
16	19718023	19718523	22	CD14 Mono._.COVID19_28205_0555d2	37	KNOP1	Promoter
16	19718556	19719056	3	CD14 Mono._.COVID19_28205_0558	570	KNOP1	Promoter
16	19727972	19728472	12	NK._.COVID19_55650_0067	9986	KNOP1	Intronic
16	19804762	19805262	2	pDC._.Rep1	81154	GPRC5B	Intronic
16	19809060	19809560	3	CD16 Mono._.COVID19_55650_0083	76856	GPRC5B	Intronic
16	19835917	19836417	2	B intermediate._.Control_HIP043	49999	GPRC5B	Intronic
16	19873801	19874301	2	CD4 TCM._.COVID19_28205_0556	12115	GPRC5B	Intronic
16	19883554	19884054	4	CD4 TCM._.COVID19_55650_0067	2362	GPRC5B	Intronic
16	19884131	19884631	5	CD4 TCM._.COVID19_55650_0067	1785	GPRC5B	Intronic
16	19884674	19885174	13	CD4 TCM._.COVID19_55650_0066d7	1242	GPRC5B	Intronic
16	19885624	19886124	4	CD14 Mono._.COVID19_55650_0086	292	GPRC5B	Intronic
16	19886180	19886680	9	CD4 Naive._.COVID19_28205_0559	262	GPRC5B	Promoter
16	19899261	19899761	6	CD14 Mono._.COVID19_55650_0067	13343	GPRC5B	Distal
16	19907384	19907884	14	CD14 Mono._.COVID19_55650_0086	21466	GPRC5B	Distal
16	19912692	19913192	3	CD14 Mono._.COVID19_55650_0067	26774	GPRC5B	Distal
16	20070696	20071196	2	CD14 Mono._.Control_HIP015	2970	GPR139	Exonic
16	20300427	20300927	7	CD14 Mono._.COVID19_28205_0558	27130	GP2	Distal
16	20383343	20383843	8	CD14 Mono._.Other	21143	PDILT	Intronic
16	20385689	20386189	6	CD14 Mono._.Control_HIP002	18797	PDILT	Intronic
16	20409719	20410219	18	CD14 Mono._.COVID19_55650_0066d7	434	ACSM5	Intronic
16	20602197	20602697	2	CD14 Mono._.COVID19_55650_0066d7	7795	ACSM3	Distal
16	20641982	20642482	2	B naive._.COVID19_55650_0067	31988	ACSM3	Intronic
16	20644307	20644807	2	CD16 Mono._.Control_HIP044	34313	ACSM3	Intronic
16	20674054	20674554	10	B naive._.COVID19_55650_0067	24585	ACSM1	Intronic
16	20674757	20675257	2	NK._.COVID19_55650_0055	23882	ACSM1	Intronic
16	20675970	20676470	9	NK._.COVID19_55650_0083	22669	ACSM1	Intronic
16	20676806	20677306	2	CD14 Mono._.COVID19_55650_0086	21833	ACSM1	Intronic
16	20680252	20680752	5	CD16 Mono._.Control_HIP015	18387	ACSM1	Intronic
16	20691468	20691968	14	CD14 Mono._.COVID19_55650_0055	7171	ACSM1	Intronic
16	20693848	20694348	7	CD14 Mono._.Control_HIP002	4791	ACSM1	Intronic
16	20736302	20736802	2	CD4 TCM._.Control_HIP023	5531	THUMPD1	Exonic
16	20740175	20740675	5	CD14 Mono._.Other	1658	THUMPD1	Intronic
16	20741150	20741650	19	NK._.Control_EV08	683	THUMPD1	Intronic
16	20741667	20742167	9	CD4 Naive._.COVID19_28205_0556	166	THUMPD1	Exonic
16	20744800	20745300	15	CD14 Mono._.COVID19_28205_0556	2965	THUMPD1	Intronic
16	20747117	20747617	9	CD14 Mono._.Control_HIP015	5282	THUMPD1	Intronic
16	20754359	20754859	4	CD14 Mono._.COVID19_55650_0067	12524	THUMPD1	Intronic
16	20763186	20763686	7	CD8 TEM._.COVID19_55650_0066d7	21351	THUMPD1	Intronic
16	20763743	20764243	10	B naive._.COVID19_55650_0067	21908	THUMPD1	Exonic
16	20774676	20775176	4	CD16 Mono._.Control_HIP023	31502	REXO5	Intronic
16	20781640	20782140	4	CD14 Mono._.COVID19_55650_0055	24538	REXO5	Intronic
16	20798332	20798832	3	CD4 TCM._.COVID19_55650_0067	7846	REXO5	Exonic
16	20799512	20800012	6	CD8 TEM._.COVID19_28205_0564d0	6666	REXO5	Intronic
16	20805633	20806133	11	CD14 Mono._.COVID19_28205_0555d0	545	REXO5	Promoter
16	20806308	20806808	22	CD14 Mono._.Other	128	REXO5	Exonic
16	20806850	20807350	12	CD4 TCM._.COVID19_55650_0066d7	670	REXO5	Intronic
16	20808146	20808646	2	CD4 TCM._.COVID19_28205_0564d0	1966	REXO5	Intronic
16	20810773	20811273	2	NK._.COVID19_28205_0555d0	4593	REXO5	Intronic
16	20821651	20822151	2	CD14 Mono._.Control_HIP015	15471	REXO5	Exonic
16	20838148	20838648	5	CD14 Mono._.COVID19_28205_0555d0	31968	REXO5	Intronic
16	20844036	20844536	10	CD4 TCM._.COVID19_28205_0564d0	37856	REXO5	Intronic
16	20844653	20845153	4	CD14 Mono._.COVID19_55650_0066d7	38473	REXO5	Intronic
16	20849795	20850295	17	CD14 Mono._.COVID19_55650_0057	43615	REXO5	Intronic
16	20873789	20874289	3	CD4 TCM._.COVID19_28205_0558	25828	LYRM1	Intronic
16	20874402	20874902	9	B naive._.COVID19_55650_0052	25215	LYRM1	Intronic
16	20875288	20875788	2	B intermediate._.Control_HIP045	24329	LYRM1	Intronic
16	20876265	20876765	2	CD4 TCM._.COVID19_28205_0556	23352	LYRM1	Intronic
16	20877496	20877996	2	CD14 Mono._.COVID19_28205_0556	22121	LYRM1	Intronic
16	20878981	20879481	2	CD8 TEM._.COVID19_55650_0066d0	20636	LYRM1	Intronic
16	20879586	20880086	4	CD14 Mono._.COVID19_55650_0132d0	20031	LYRM1	Intronic
16	20883979	20884479	2	CD4 TCM._.COVID19_28205_0555d2	15638	LYRM1	Intronic
16	20897238	20897738	5	CD14 Mono._.COVID19_55650_0083	2379	LYRM1	Intronic
16	20899452	20899952	17	CD14 Mono._.COVID19_55650_0055	165	LYRM1	Promoter
16	20900165	20900665	20	CD14 Mono._.COVID19_55650_0086	30	DCUN1D3	Promoter
16	20900761	20901261	15	NK._.COVID19_55650_0083	626	DCUN1D3	Promoter
16	20901346	20901846	21	CD14 Mono._.COVID19_55650_0083	1211	DCUN1D3	Promoter
16	20903617	20904117	8	CD14 Mono._.COVID19_55650_0055	3482	DCUN1D3	Intronic
16	20904391	20904891	21	CD14 Mono._.COVID19_55650_0083	4256	DCUN1D3	Intronic
16	20905514	20906014	2	CD14 Mono._.COVID19_55650_0066d7	5379	DCUN1D3	Intronic
16	20910687	20911187	21	CD14 Mono._.COVID19_55650_0067	10552	DCUN1D3	Intronic
16	20911299	20911799	5	CD14 Mono._.Control_EV08	11164	DCUN1D3	Intronic
16	20914105	20914605	11	CD14 Mono._.COVID19_55650_0132d0	13970	DCUN1D3	Intronic
16	20916915	20917415	8	CD14 Mono._.COVID19_55650_0067	16780	DCUN1D3	Intronic
16	20938382	20938882	5	CD14 Mono._.COVID19_55650_0067	38247	DCUN1D3	Intronic
16	20941262	20941762	5	CD14 Mono._.Control_HIP015	41127	DCUN1D3	Exonic
16	20943723	20944223	2	CD4 TCM._.COVID19_55650_0083	43588	DCUN1D3	Intronic
16	20945034	20945534	16	CD14 Mono._.COVID19_28205_0556	44899	DCUN1D3	Intronic
16	21023497	21023997	3	CD8 TEM._.Control_EV08	123362	DCUN1D3	Intronic
16	21083762	21084262	2	NK._.COVID19_28205_0559	74364	TMEM159	Intronic
16	21101975	21102475	2	CD8 TEM._.COVID19_28205_0555d2	56151	TMEM159	Intronic
16	21104143	21104643	2	CD8 TEM._.Other	53983	TMEM159	Exonic
16	21116199	21116699	17	CD14 Mono._.COVID19_55650_0055	41927	TMEM159	Intronic
16	21156609	21157109	4	CD14 Mono._.COVID19_28205_0556	1517	TMEM159	Promoter
16	21158335	21158835	16	CD4 TCM._.COVID19_55650_0083	207	TMEM159	Exonic
16	21158938	21159438	5	B naive._.COVID19_55650_0067	252	DNAH3	Intronic
16	21159559	21160059	7	B naive._.COVID19_55650_0067	367	DNAH3	Promoter
16	21184714	21185214	7	B intermediate._.COVID19_55650_0052	25522	DNAH3	Distal
16	21188623	21189123	11	CD14 Mono._.COVID19_55650_0086	25636	ZP2	Distal
16	21263700	21264200	6	B intermediate._.Other	30284	ANKS4B	Intronic
16	21265259	21265759	4	B intermediate._.Control_HIP043	31843	ANKS4B	Intronic
16	21274126	21274626	4	B naive._.Control_HIP043	26472	CRYM-AS1	Intronic
16	21276028	21276528	5	B intermediate._.Control_HIP043	24570	CRYM-AS1	Intronic
16	21277250	21277750	2	CD4 TCM._.Control_HIP023	23348	CRYM-AS1	Exonic
16	21278063	21278563	9	B intermediate._.COVID19_55650_0066d7	22535	CRYM-AS1	Exonic
16	21283809	21284309	8	CD14 Mono._.COVID19_55650_0067	16789	CRYM-AS1	Exonic
16	21300413	21300913	22	CD14 Mono._.Other	185	CRYM-AS1	Promoter
16	21301184	21301684	2	pDC._.Rep2	584	CRYM-AS1	Intronic
16	21347046	21347546	2	pDC._.Rep2	44212	CRYM	Distal
16	21356251	21356751	15	CD14 Mono._.COVID19_28205_0558	53417	CRYM	Distal
16	21358315	21358815	22	CD14 Mono._.Control_HIP045	55481	CRYM	Distal
16	21358843	21359343	6	B intermediate._.COVID19_55650_0052	56009	CRYM	Distal
16	21359347	21359847	2	B intermediate._.COVID19_28205_0556	56513	CRYM	Distal
16	21359946	21360446	10	B naive._.Control_HIP043	57112	CRYM	Distal
16	21360477	21360977	7	B naive._.Control_EV08	57643	CRYM	Distal
16	21362562	21363062	5	B naive._.COVID19_28205_0556	59728	CRYM	Distal
16	21363770	21364270	20	CD14 Mono._.COVID19_55650_0132d0	60936	CRYM	Distal
16	21364605	21365105	2	CD14 Mono._.COVID19_55650_0083	61771	CRYM	Distal
16	21365523	21366023	2	B intermediate._.Control_HIP043	62689	CRYM	Distal
16	21367615	21368115	8	B naive._.Control_HIP023	64781	CRYM	Distal
16	21379621	21380121	4	B naive._.Control_HIP023	68199	NPIPB3	Distal
16	21486979	21487479	5	CD14 Mono._.COVID19_28205_0555d0	38661	SMG1P3	Distal
16	21501419	21501919	16	CD14 Mono._.COVID19_28205_0564d0	53101	SMG1P3	Distal
16	21502058	21502558	21	CD8 TEM._.COVID19_55650_0066d0	53740	SMG1P3	Distal
16	21502793	21503293	3	CD4 TCM._.Control_EV08	54475	SMG1P3	Distal
16	21503867	21504367	2	CD4 TCM._.COVID19_55650_0066d0	55549	SMG1P3	Distal
16	21506857	21507357	9	B intermediate._.COVID19_55650_0066d7	58539	SMG1P3	Intronic
16	21507522	21508022	8	CD4 TCM._.Control_EV08	59204	SMG1P3	Intronic
16	21508092	21508592	3	CD4 TCM._.COVID19_28205_0558	59774	SMG1P3	Intronic
16	21509276	21509776	4	CD8 TEM._.COVID19_28205_0564d0	60958	SMG1P3	Intronic
16	21509891	21510391	2	CD8 TEM._.Control_HIP002	61573	SMG1P3	Intronic
16	21510468	21510968	3	B naive._.Control_HIP023	62150	SMG1P3	Intronic
16	21511164	21511664	6	CD14 Mono._.COVID19_55650_0086	62846	SMG1P3	Intronic
16	21512481	21512981	2	CD14 Mono._.COVID19_55650_0066d7	64163	SMG1P3	Intronic
16	21513841	21514341	3	CD14 Mono._.COVID19_55650_0086	65523	SMG1P3	Intronic
16	21515007	21515507	2	NK._.Control_EV08	66689	SMG1P3	Intronic
16	21515826	21516326	2	Plasmablast._.1	67508	SMG1P3	Intronic
16	21517178	21517678	6	B intermediate._.COVID19_55650_0066d7	68860	SMG1P3	Intronic
16	21518144	21518644	14	CD8 TEM._.COVID19_28205_0564d0	69826	SMG1P3	Intronic
16	21519172	21519672	21	CD14 Mono._.COVID19_55650_0055	70854	SMG1P3	Intronic
16	21519941	21520441	19	CD4 TCM._.Other	71623	SMG1P3	Intronic
16	21520476	21520976	3	B naive._.Control_HIP043	72158	SMG1P3	Intronic
16	21522825	21523325	2	CD8 TEM._.Control_HIP015	74142	METTL9	Intronic
16	21523427	21523927	4	CD8 TEM._.COVID19_28205_0564d0	73540	METTL9	Intronic
16	21524602	21525102	3	CD8 TEM._.COVID19_55650_0066d0	72365	METTL9	Intronic
16	21525185	21525685	16	CD14 Mono._.COVID19_55650_0067	71782	METTL9	Intronic
16	21526747	21527247	2	CD14 Mono._.COVID19_28205_0556	70220	METTL9	Intronic
16	21527747	21528247	2	NK._.COVID19_55650_0067	69220	METTL9	Intronic
16	21534534	21535034	2	NK._.COVID19_55650_0083	62433	METTL9	Intronic
16	21540282	21540782	2	NK._.COVID19_55650_0067	56685	METTL9	Intronic
16	21540977	21541477	2	pDC._.Rep2	55990	METTL9	Intronic
16	21541650	21542150	7	B intermediate._.COVID19_55650_0066d7	55317	METTL9	Intronic
16	21552011	21552511	2	B naive._.COVID19_55650_0067	44956	METTL9	Intronic
16	21552709	21553209	4	B naive._.COVID19_55650_0067	44258	METTL9	Intronic
16	21553964	21554464	2	CD14 Mono._.COVID19_55650_0066d7	43003	METTL9	Intronic
16	21554674	21555174	10	B intermediate._.Control_HIP043	42293	METTL9	Intronic
16	21565348	21565848	2	CD4 TCM._.COVID19_55650_0083	31619	METTL9	Intronic
16	21565866	21566366	2	CD8 TEM._.COVID19_55650_0132d0	31101	METTL9	Intronic
16	21566650	21567150	2	CD8 TEM._.Control_HIP023	30317	METTL9	Intronic
16	21572681	21573181	2	CD8 TEM._.COVID19_28205_0559	24286	METTL9	Intronic
16	21581596	21582096	2	CD8 TEM._.COVID19_28205_0557	15371	METTL9	Intronic
16	21583925	21584425	15	CD4 TCM._.COVID19_55650_0083	13042	METTL9	Intronic
16	21588719	21589219	4	CD14 Mono._.COVID19_55650_0067	8248	METTL9	Intronic
16	21589605	21590105	4	CD14 Mono._.COVID19_28205_0556	7362	METTL9	Intronic
16	21590342	21590842	7	CD16 Mono._.COVID19_55650_0083	6625	METTL9	Intronic
16	21590892	21591392	9	CD14 Mono._.Other	6075	METTL9	Intronic
16	21593204	21593704	2	CD14 Mono._.COVID19_28205_0556	3763	METTL9	Intronic
16	21597470	21597970	2	CD4 TCM._.Control_EV08	501	METTL9	Intronic
16	21598169	21598669	9	CD14 Mono._.COVID19_55650_0086	1200	METTL9	Intronic
16	21598708	21599208	2	NK_CD56bright._.Other	1739	METTL9	Intronic
16	21599224	21599724	4	NK_CD56bright._.Control_HIP044	2255	METTL9	Intronic
16	21599725	21600225	13	NK._.Control_HIP023	2756	METTL9	Intronic
16	21600452	21600952	12	CD4 TCM._.COVID19_28205_0556	3483	METTL9	Intronic
16	21603983	21604483	11	CD14 Mono._.COVID19_55650_0052	7014	METTL9	Intronic
16	21604701	21605201	10	CD14 Mono._.COVID19_28205_0556	7732	METTL9	Intronic
16	21608355	21608855	4	CD14 Mono._.COVID19_28205_0555d0	11386	METTL9	Intronic
16	21608928	21609428	22	CD14 Mono._.COVID19_55650_0057	11959	METTL9	Intronic
16	21611086	21611586	22	CD14 Mono._.COVID19_55650_0086	14117	METTL9	Intronic
16	21611806	21612306	19	CD14 Mono._.COVID19_55650_0052	14837	METTL9	Intronic
16	21614819	21615319	4	CD14 Mono._.COVID19_55650_0055	17850	METTL9	Intronic
16	21617505	21618005	11	CD14 Mono._.COVID19_55650_0083	20536	METTL9	Intronic
16	21619158	21619658	9	CD14 Mono._.COVID19_55650_0066d7	22189	METTL9	Intronic
16	21620570	21621070	5	CD14 Mono._.COVID19_28205_0555d0	23601	METTL9	Intronic
16	21621454	21621954	4	CD4 TCM._.COVID19_28205_0558	24485	METTL9	Intronic
16	21626512	21627012	22	CD14 Mono._.COVID19_55650_0055	25897	IGSF6	Intronic
16	21629623	21630123	2	CD4 TCM._.Control_HIP043	22786	IGSF6	Intronic
16	21631896	21632396	8	CD16 Mono._.COVID19_55650_0052	20513	IGSF6	Intronic
16	21638357	21638857	11	CD8 TEM._.COVID19_28205_0557	14052	IGSF6	Intronic
16	21640600	21641100	16	CD14 Mono._.COVID19_55650_0055	11809	IGSF6	Exonic
16	21644243	21644743	3	CD8 TEM._.COVID19_28205_0564d0	8166	IGSF6	Intronic
16	21645356	21645856	17	NK._.COVID19_55650_0083	7053	IGSF6	Intronic
16	21646290	21646790	4	B intermediate._.COVID19_55650_0066d7	6119	IGSF6	Exonic
16	21647147	21647647	19	CD4 TCM._.COVID19_28205_0564d0	5262	IGSF6	Exonic
16	21647670	21648170	2	CD8 TEM._.COVID19_55650_0067	4739	IGSF6	Intronic
16	21648373	21648873	2	CD8 TEM._.Control_HIP002	4036	IGSF6	Intronic
16	21649798	21650298	10	CD14 Mono._.Other	2611	IGSF6	Intronic
16	21650478	21650978	22	CD14 Mono._.COVID19_55650_0066d7	1931	IGSF6	Intronic
16	21651093	21651593	2	CD14 Mono._.COVID19_28205_0556	1316	IGSF6	Intronic
16	21652451	21652951	16	CD14 Mono._.COVID19_55650_0066d7	40	IGSF6	Promoter
16	21653445	21653945	9	CD14 Mono._.COVID19_28205_0558	1034	IGSF6	Promoter
16	21657119	21657619	13	CD4 TCM._.COVID19_55650_0067	4708	IGSF6	Exonic
16	21658083	21658583	2	Plasmablast._.COVID19_28205_0558	5672	IGSF6	Intronic
16	21658620	21659120	14	CD14 Mono._.COVID19_28205_0555d0	6209	IGSF6	Intronic
16	21659143	21659643	9	CD14 Mono._.COVID19_55650_0052	6732	IGSF6	Intronic
16	21661170	21661670	9	CD4 TCM._.Control_EV08	8759	IGSF6	Intronic
16	21663876	21664376	6	B naive._.Control_EV08	11465	IGSF6	Intronic
16	21684149	21684649	2	CD16 Mono._.COVID19_55650_0083	5884	OTOA	Intronic
16	21685155	21685655	2	CD14 Mono._.COVID19_55650_0066d7	6890	OTOA	Intronic
16	21702266	21702766	2	CD14 Mono._.Control_HIP015	24001	OTOA	Intronic
16	21703542	21704042	7	B intermediate._.Control_HIP045	25277	OTOA	Intronic
16	21708455	21708955	13	CD4 TCM._.COVID19_55650_0066d7	30190	OTOA	Intronic
16	21713767	21714267	4	CD16 Mono._.Control_HIP044	35502	OTOA	Intronic
16	21727267	21727767	4	CD4 Naive._.Control_HIP044	49002	OTOA	Intronic
16	21756350	21756850	5	CD14 Mono._.COVID19_55650_0066d7	78085	OTOA	Intronic
16	21790339	21790839	3	CD14 Mono._.COVID19_55650_0055	90237	NPIPB4	Intronic
16	21801777	21802277	9	CD14 Mono._.COVID19_55650_0132d0	78799	NPIPB4	Intronic
16	21820250	21820750	15	CD4 TCM._.COVID19_55650_0066d0	60326	NPIPB4	Intronic
16	21821779	21822279	2	CD4 TCM._.Control_EV08	58797	NPIPB4	Intronic
16	21837131	21837631	8	CD8 TEM._.Control_HIP045	43445	NPIPB4	Exonic
16	21881985	21882485	2	CD8 TEM._.Control_EV08	1407	NPIPB4	Promoter
16	21934502	21935002	7	CD4 TCM._.COVID19_55650_0066d7	17907	UQCRC2	Intronic
16	21935044	21935544	9	CD4 Naive._.Control_HIP045	17365	UQCRC2	Intronic
16	21940510	21941010	3	CD16 Mono._.Control_HIP015	11899	UQCRC2	Intronic
16	21947176	21947676	2	CD4 TCM._.COVID19_28205_0558	5233	UQCRC2	Intronic
16	21948876	21949376	2	B intermediate._.COVID19_55650_0067	3533	UQCRC2	Intronic
16	21950932	21951432	9	CD4 TCM._.COVID19_55650_0067	1477	UQCRC2	Promoter
16	21952343	21952843	17	CD4 TCM._.COVID19_55650_0067	66	UQCRC2	Promoter
16	21953085	21953585	19	CD4 TCM._.Control_EV08	674	UQCRC2	Exonic
16	21953946	21954446	4	CD4 TCM._.COVID19_55650_0086	1535	UQCRC2	Intronic
16	21955984	21956484	2	B intermediate._.COVID19_55650_0066d7	3573	UQCRC2	Intronic
16	21982036	21982536	2	CD8 TEM._.COVID19_55650_0083	18823	PDZD9	Intronic
16	21991495	21991995	2	CD4 TCM._.Control_HIP044	9364	PDZD9	Intronic
16	22000904	22001404	18	CD8 TEM._.COVID19_28205_0564d0	43	PDZD9	Promoter
16	22007325	22007825	12	CD4 TCM._.Other	62	MOSMO	Promoter
16	22007834	22008334	16	CD4 TCM._.COVID19_55650_0066d7	445	MOSMO	Intronic
16	22008390	22008890	8	CD4 TCM._.Control_EV08	1001	MOSMO	Intronic
16	22008903	22009403	8	CD4 TCM._.COVID19_28205_0556	1514	MOSMO	Intronic
16	22014183	22014683	5	B naive._.Control_HIP015	6794	MOSMO	Intronic
16	22027557	22028057	2	Plasmablast._.1	20168	MOSMO	Intronic
16	22035081	22035581	4	B naive._.Control_HIP044	27692	MOSMO	Intronic
16	22055263	22055763	4	CD16 Mono._.Control_HIP043	37024	VWA3A	Intronic
16	22077646	22078146	10	CD4 TCM._.COVID19_28205_0558	14641	VWA3A	Intronic
16	22098915	22099415	5	NK._.COVID19_55650_0086	6626	VWA3A	Intronic
16	22109357	22109857	6	CD8 TEM._.COVID19_28205_0556	17068	VWA3A	Intronic
16	22126367	22126867	2	CD4 TCM._.COVID19_55650_0086	34078	VWA3A	Intronic
16	22162179	22162679	3	CD8 TEM._.Control_HIP045	43852	EEF2K	Intronic
16	22177930	22178430	2	CD14 Mono._.COVID19_55650_0086	28101	EEF2K	Intronic
16	22183806	22184306	3	B intermediate._.Control_HIP043	22225	EEF2K	Intronic
16	22184440	22184940	2	Plasmablast._.COVID19_28205_0558	21591	EEF2K	Intronic
16	22188514	22189014	19	CD14 Mono._.Control_HIP044	17517	EEF2K	Intronic
16	22189305	22189805	7	CD4 TCM._.Control_EV08	16726	EEF2K	Intronic
16	22189869	22190369	19	CD4 TCM._.COVID19_28205_0556	16162	EEF2K	Intronic
16	22190420	22190920	22	CD14 Mono._.Control_HIP043	15611	EEF2K	Intronic
16	22191100	22191600	8	CD16 Mono._.Other	14931	EEF2K	Intronic
16	22192159	22192659	4	NK_CD56bright._.Control_HIP043	13872	EEF2K	Intronic
16	22192693	22193193	2	CD4 TCM._.COVID19_55650_0067	13338	EEF2K	Intronic
16	22194035	22194535	2	NK._.COVID19_28205_0559	11996	EEF2K	Intronic
16	22194674	22195174	7	B intermediate._.COVID19_55650_0066d7	11357	EEF2K	Intronic
16	22195585	22196085	19	CD8 TEM._.COVID19_55650_0083	10446	EEF2K	Intronic
16	22196088	22196588	9	CD4 TCM._.COVID19_55650_0083	9943	EEF2K	Intronic
16	22198873	22199373	7	CD16 Mono._.Control_HIP023	7158	EEF2K	Intronic
16	22199543	22200043	8	B intermediate._.Control_HIP043	6488	EEF2K	Intronic
16	22204510	22205010	10	CD14 Mono._.COVID19_55650_0052	1521	EEF2K	Promoter
16	22205965	22206465	17	CD4 TCM._.COVID19_55650_0066d7	66	EEF2K	Promoter
16	22206470	22206970	4	NK_CD56bright._.Control_HIP043	437	EEF2K	Intronic
16	22206979	22207479	10	B naive._.COVID19_55650_0132d0	946	EEF2K	Intronic
16	22209613	22210113	2	CD14 Mono._.COVID19_28205_0558	3580	EEF2K	Intronic
16	22210316	22210816	2	pDC._.Rep2	4283	EEF2K	Intronic
16	22215889	22216389	2	CD16 Mono._.COVID19_55650_0083	9856	EEF2K	Intronic
16	22216392	22216892	12	CD14 Mono._.COVID19_55650_0067	10359	EEF2K	Intronic
16	22217898	22218398	10	B intermediate._.Control_HIP023	11865	EEF2K	Intronic
16	22218521	22219021	3	B intermediate._.COVID19_28205_0558	12488	EEF2K	Intronic
16	22240900	22241400	16	CD14 Mono._.COVID19_28205_0555d0	34867	EEF2K	Intronic
16	22241429	22241929	2	B intermediate._.Other	35396	EEF2K	Intronic
16	22252601	22253101	3	CD8 TEM._.COVID19_55650_0066d0	44523	POLR3E	Intronic
16	22262232	22262732	7	NK._.COVID19_55650_0083	34892	POLR3E	Intronic
16	22294534	22295034	2	CD4 TCM._.Other	2590	POLR3E	Intronic
16	22296268	22296768	3	CD8 TEM._.COVID19_55650_0066d0	856	POLR3E	Promoter
16	22297100	22297600	4	NK_CD56bright._.Other	24	POLR3E	Promoter
16	22298059	22298559	18	CD4 TCM._.COVID19_55650_0083	933	POLR3E	Intronic
16	22298599	22299099	11	CD8 TEM._.COVID19_28205_0558	1473	POLR3E	Intronic
16	22300372	22300872	8	CD4 TCM._.Control_HIP023	3246	POLR3E	Intronic
16	22314903	22315403	2	CD14 Mono._.COVID19_28205_0556	17777	POLR3E	Exonic
16	22315753	22316253	2	CD4 TCM._.COVID19_28205_0556	18627	POLR3E	Intronic
16	22316426	22316926	2	CD4 TCM._.Control_HIP023	19300	POLR3E	Exonic
16	22318659	22319159	10	CD4 TCM._.COVID19_55650_0067	21533	POLR3E	Exonic
16	22321183	22321683	16	CD4 TCM._.COVID19_28205_0558	24057	POLR3E	Intronic
16	22323563	22324063	2	CD14 Mono._.COVID19_55650_0052	26437	POLR3E	Intronic
16	22325068	22325568	2	CD8 TEM._.Control_HIP043	27942	POLR3E	Exonic
16	22327769	22328269	2	CD14 Mono._.Control_HIP002	30643	POLR3E	Exonic
16	22330264	22330764	2	CD16 Mono._.Other	33138	POLR3E	Intronic
16	22342243	22342743	2	CD4 Naive._.Control_HIP044	45117	POLR3E	Intronic
16	22353433	22353933	21	CD14 Mono._.COVID19_55650_0067	56307	POLR3E	Intronic
16	22355540	22356040	5	CD16 Mono._.Control_HIP023	58414	POLR3E	Intronic
16	22357235	22357735	11	CD4 TCM._.Control_EV08	60109	POLR3E	Intronic
16	22357951	22358451	18	CD4 TCM._.Control_HIP023	60825	POLR3E	Intronic
16	22361286	22361786	2	CD4 TCM._.Control_HIP023	64160	POLR3E	Intronic
16	22369440	22369940	5	CD8 TEM._.Control_EV08	61905	CDR2	Intronic
16	22370261	22370761	2	CD4 Naive._.COVID19_28205_0559	61084	CDR2	Intronic
16	22371672	22372172	4	CD4 TCM._.Control_EV08	59673	CDR2	Intronic
16	22373019	22373519	3	NK._.Control_HIP023	58326	CDR2	Intronic
16	22373550	22374050	16	CD4 TCM._.Control_EV08	57795	CDR2	Intronic
16	22374485	22374985	22	CD14 Mono._.COVID19_55650_0057	56860	CDR2	Intronic
16	22375217	22375717	5	CD4 TCM._.COVID19_28205_0556	56128	CDR2	Intronic
16	22381399	22381899	4	CD4 TCM._.COVID19_28205_0558	49946	CDR2	Intronic
16	22400819	22401319	6	CD14 Mono._.COVID19_55650_0067	30526	CDR2	Intronic
16	22416983	22417483	3	CD14 Mono._.COVID19_28205_0555d0	14362	CDR2	Intronic
16	22419612	22420112	2	CD8 TEM._.COVID19_55650_0066d0	11733	CDR2	Intronic
16	22430430	22430930	2	NK_CD56bright._.Control_HIP043	915	CDR2	Intronic
16	22437017	22437517	19	CD14 Mono._.COVID19_28205_0556	101	RRN3P3	Promoter
16	22437548	22438048	2	CD14 Mono._.COVID19_55650_0066d7	632	RRN3P3	Promoter
16	22572582	22573082	8	CD14 Mono._.Other	81966	SMG1P1	Intronic
16	22606454	22606954	9	CD14 Mono._.Other	115838	SMG1P1	Intronic
16	22616510	22617010	2	CD14 Mono._.COVID19_28205_0556	125894	SMG1P1	Intronic
16	22638215	22638715	5	CD14 Mono._.COVID19_55650_0055	147599	SMG1P1	Intronic
16	22660910	22661410	2	NK._.Control_HIP045	153016	HS3ST2	Intronic
16	22668969	22669469	2	CD14 Mono._.COVID19_28205_0556	144957	HS3ST2	Intronic
16	22670483	22670983	2	B intermediate._.Other	143443	HS3ST2	Intronic
16	22675892	22676392	2	NK._.COVID19_28205_0555d0	138034	HS3ST2	Intronic
16	22679052	22679552	2	NK._.COVID19_28205_0555d0	134874	HS3ST2	Intronic
16	22680612	22681112	2	NK._.COVID19_55650_0086	133314	HS3ST2	Intronic
16	22681760	22682260	2	B naive._.COVID19_28205_0556	132166	HS3ST2	Intronic
16	22683307	22683807	2	CD4 TCM._.COVID19_28205_0556	130619	HS3ST2	Intronic
16	22684764	22685264	2	CD14 Mono._.COVID19_55650_0055	129162	HS3ST2	Intronic
16	22693541	22694041	4	CD14 Mono._.COVID19_55650_0067	120385	HS3ST2	Intronic
16	22698906	22699406	2	CD8 TEM._.COVID19_28205_0557	115020	HS3ST2	Intronic
16	22743307	22743807	9	CD14 Mono._.Control_EV08	70619	HS3ST2	Intronic
16	22782343	22782843	2	CD14 Mono._.COVID19_55650_0066d7	31583	HS3ST2	Intronic
16	22788026	22788526	17	CD14 Mono._.COVID19_55650_0067	25900	HS3ST2	Intronic
16	22813191	22813691	2	CD14 Mono._.COVID19_55650_0067	735	HS3ST2	Promoter
16	22898743	22899243	5	CD14 Mono._.COVID19_28205_0555d0	84815	HS3ST2	Intronic
16	22900814	22901314	3	B intermediate._.Control_HIP045	86886	HS3ST2	Intronic
16	22934691	22935191	2	CD8 TEM._.COVID19_28205_0557	120763	HS3ST2	Intronic
16	22948165	22948665	2	B intermediate._.Control_HIP045	134237	HS3ST2	Intronic
16	22948689	22949189	5	CD14 Mono._.COVID19_55650_0067	134761	HS3ST2	Intronic
16	23006348	23006848	4	CD14 Mono._.COVID19_28205_0556	142671	USP31	Intronic
16	23048052	23048552	2	CD4 TCM._.Control_HIP044	100967	USP31	Intronic
16	23060638	23061138	6	CD14 Mono._.COVID19_28205_0555d0	88381	USP31	Intronic
16	23064497	23064997	3	CD14 Mono._.COVID19_28205_0555d0	84522	USP31	Exonic
16	23096374	23096874	4	CD8 TEM._.Other	52645	USP31	Intronic
16	23148590	23149090	11	CD4 TCM._.COVID19_28205_0558	429	USP31	Exonic
16	23149292	23149792	21	CD8 TEM._.COVID19_28205_0564d0	271	USP31	Promoter
16	23149892	23150392	3	CD8 TEM._.COVID19_55650_0066d0	871	USP31	Promoter
16	23175616	23176116	2	CD14 Mono._.COVID19_28205_0555d0	6848	SCNN1G	Intronic
16	23182332	23182832	9	B intermediate._.Control_HIP043	132	SCNN1G	Promoter
16	23183008	23183508	2	B intermediate._.Other	542	SCNN1G	Intronic
16	23194816	23195316	2	CD16 Mono._.Control_HIP015	12350	SCNN1G	Intronic
16	23195388	23195888	2	CD16 Mono._.Control_HIP015	12922	SCNN1G	Intronic
16	23254268	23254768	2	NK_CD56bright._.Control_HIP043	23712	SCNN1B	Intronic
16	23296864	23297364	2	Plasmablast._.COVID19_28205_0558	18882	SCNN1B	Intronic
16	23302132	23302632	2	Plasmablast._.COVID19_28205_0558	24150	SCNN1B	Exonic
16	23334510	23335010	2	B intermediate._.Other	56528	SCNN1B	Intronic
16	23335902	23336402	2	Plasmablast._.1	57920	SCNN1B	Intronic
16	23377230	23377730	2	B intermediate._.Control_HIP043	75699	COG7	Intronic
16	23434240	23434740	9	CD4 TCM._.COVID19_55650_0067	18689	COG7	Intronic
16	23435360	23435860	12	CD14 Mono._.COVID19_28205_0558	17569	COG7	Intronic
16	23452163	23452663	4	CD8 TEM._.COVID19_28205_0564d0	766	COG7	Intronic
16	23452940	23453440	21	CD14 Mono._.COVID19_28205_0556	9	COG7	Promoter
16	23461548	23462048	2	B intermediate._.COVID19_55650_0067	8617	COG7	Intronic
16	23466456	23466956	3	CD8 TEM._.COVID19_28205_0564d0	13525	COG7	Exonic
16	23476240	23476740	5	B intermediate._.Control_HIP044	23309	COG7	Intronic
16	23477096	23477596	4	B intermediate._.Control_HIP043	24165	COG7	Intronic
16	23479528	23480028	2	CD14 Mono._.Control_HIP002	26597	COG7	Exonic
16	23482631	23483131	21	CD8 TEM._.Control_EV08	29700	COG7	Intronic
16	23483475	23483975	20	CD8 TEM._.COVID19_28205_0564d0	30544	COG7	Intronic
16	23486510	23487010	3	CD8 TEM._.COVID19_28205_0564d0	33579	COG7	Exonic
16	23496757	23497257	9	B naive._.Control_HIP044	24987	GGA2	Intronic
16	23497598	23498098	2	CD4 TCM._.COVID19_55650_0066d0	24146	GGA2	Intronic
16	23499254	23499754	2	CD8 TEM._.COVID19_55650_0132d0	22490	GGA2	Intronic
16	23499864	23500364	3	B intermediate._.Control_HIP023	21880	GGA2	Intronic
16	23500778	23501278	7	CD14 Mono._.COVID19_55650_0083	20966	GGA2	Intronic
16	23502036	23502536	2	CD8 TEM._.COVID19_55650_0083	19708	GGA2	Intronic
16	23503974	23504474	15	CD8 TEM._.COVID19_55650_0067	17770	GGA2	Intronic
16	23504752	23505252	22	CD14 Mono._.COVID19_28205_0564d0	16992	GGA2	Intronic
16	23505868	23506368	11	CD8 TEM._.COVID19_55650_0132d0	15876	GGA2	Intronic
16	23506540	23507040	10	B naive._.Control_HIP044	15204	GGA2	Intronic
16	23508221	23508721	7	CD16 Mono._.Control_HIP015	13523	GGA2	Intronic
16	23508834	23509334	8	CD14 Mono._.COVID19_55650_0055	12910	GGA2	Intronic
16	23509703	23510203	20	CD8 TEM._.Control_EV08	12041	GGA2	Intronic
16	23510281	23510781	19	NK._.COVID19_55650_0086	11463	GGA2	Intronic
16	23514685	23515185	14	CD4 TCM._.COVID19_28205_0558	7059	GGA2	Intronic
16	23516728	23517228	9	B naive._.COVID19_55650_0067	5016	GGA2	Intronic
16	23518411	23518911	9	B intermediate._.COVID19_55650_0067	3333	GGA2	Intronic
16	23519236	23519736	2	CD14 Mono._.COVID19_55650_0083	2508	GGA2	Intronic
16	23520469	23520969	12	CD14 Mono._.COVID19_55650_0055	1275	GGA2	Intronic
16	23520984	23521484	16	CD14 Mono._.COVID19_55650_0055	760	GGA2	Intronic
16	23523249	23523749	3	CD14 Mono._.COVID19_55650_0055	1503	GGA2	Promoter
16	23528543	23529043	4	CD14 Mono._.COVID19_28205_0555d0	6797	GGA2	Intronic
16	23529086	23529586	2	CD14 Mono._.Control_HIP015	7340	GGA2	Intronic
16	23531860	23532360	2	CD4 TCM._.Control_EV08	10114	GGA2	Intronic
16	23538566	23539066	14	CD14 Mono._.COVID19_55650_0066d7	16820	GGA2	Intronic
16	23555472	23555972	2	Plasmablast._.COVID19_28205_0558	1639	UBFD1	Promoter
16	23556072	23556572	6	B intermediate._.Control_HIP043	1039	UBFD1	Promoter
16	23557195	23557695	22	CD14 Mono._.Control_HIP045	82	UBFD1	Promoter
16	23557723	23558223	16	NK._.COVID19_55650_0067	241	EARS2	Promoter
16	23558232	23558732	2	NK._.Other	750	EARS2	Promoter
16	23561573	23562073	2	CD8 TEM._.COVID19_55650_0083	4091	EARS2	Intronic
16	23570984	23571484	18	CD14 Mono._.COVID19_55650_0066d7	13502	EARS2	Exonic
16	23578395	23578895	2	CD14 Mono._.COVID19_55650_0067	17710	NDUFAB1	Intronic
16	23595491	23595991	3	CD4 TCM._.COVID19_28205_0558	614	NDUFAB1	Intronic
16	23596099	23596599	21	CD8 TEM._.COVID19_28205_0559	6	NDUFAB1	Promoter
16	23596947	23597447	7	B intermediate._.COVID19_55650_0066d7	840	NDUFAB1	Promoter
16	23608155	23608655	2	CD14 Mono._.COVID19_55650_0066d7	12048	NDUFAB1	Intronic
16	23640586	23641086	4	CD8 TEM._.Control_HIP023	473	PALB2	Promoter
16	23641117	23641617	22	CD14 Mono._.COVID19_28205_0556	24	DCTN5	Promoter
16	23641725	23642225	7	CD8 TEM._.COVID19_28205_0558	582	DCTN5	Promoter
16	23643970	23644470	2	CD4 Naive._.COVID19_28205_0559	2827	DCTN5	Intronic
16	23653351	23653851	2	CD16 Mono._.Control_HIP015	12208	DCTN5	Intronic
16	23667287	23667787	2	CD14 Mono._.COVID19_55650_0055	10118	PLK1	Exonic
16	23670041	23670541	7	B intermediate._.Control_HIP043	7364	PLK1	Exonic
16	23678576	23679076	21	CD14 Mono._.COVID19_28205_0555d0	1169	PLK1	Exonic
16	23679331	23679831	16	CD14 Mono._.COVID19_28205_0558	1924	PLK1	Exonic
16	23683558	23684058	2	B naive._.Control_HIP044	6151	PLK1	Intronic
16	23693433	23693933	2	B intermediate._.COVID19_55650_0052	16026	PLK1	Intronic
16	23694117	23694617	2	CD14 Mono._.Control_HIP002	16710	PLK1	Intronic
16	23699073	23699573	7	B intermediate._.Control_HIP043	14176	ERN2	Intronic
16	23727750	23728250	3	B intermediate._.COVID19_55650_0066d7	14499	ERN2	Intronic
16	23735142	23735642	8	B naive._.Control_HIP044	19234	CHP2	Intronic
16	23760274	23760774	2	pDC._.Rep2	5896	CHP2	Intronic
16	23784775	23785275	13	CD14 Mono._.COVID19_28205_0564d0	30397	CHP2	Intronic
16	23788528	23789028	16	CD14 Mono._.COVID19_55650_0055	34150	CHP2	Intronic
16	23798624	23799124	2	B naive._.Control_HIP044	37126	PRKCB	Intronic
16	23801354	23801854	15	CD14 Mono._.COVID19_55650_0086	34396	PRKCB	Intronic
16	23803443	23803943	19	CD14 Mono._.COVID19_55650_0067	32307	PRKCB	Intronic
16	23806981	23807481	19	CD14 Mono._.COVID19_55650_0067	28769	PRKCB	Intronic
16	23811631	23812131	2	CD14 Mono._.COVID19_55650_0067	24119	PRKCB	Intronic
16	23812936	23813436	8	CD14 Mono._.COVID19_55650_0132d0	22814	PRKCB	Intronic
16	23823384	23823884	14	NK._.Control_HIP002	12366	PRKCB	Intronic
16	23825897	23826397	3	CD14 Mono._.COVID19_55650_0086	9853	PRKCB	Intronic
16	23826504	23827004	8	CD16 Mono._.Control_HIP044	9246	PRKCB	Intronic
16	23827047	23827547	9	CD4 TCM._.COVID19_55650_0083	8703	PRKCB	Intronic
16	23827817	23828317	2	CD4 Naive._.COVID19_28205_0558	7933	PRKCB	Intronic
16	23833825	23834325	2	CD4 Naive._.COVID19_28205_0559	1925	PRKCB	Promoter
16	23835684	23836184	22	CD14 Mono._.COVID19_28205_0564d0	66	PRKCB	Promoter
16	23836396	23836896	19	CD8 TEM._.COVID19_28205_0564d0	644	PRKCB	Intronic
16	23837024	23837524	2	pDC._.Rep2	1272	PRKCB	Exonic
16	23837537	23838037	8	CD8 TEM._.Other	1785	PRKCB	Intronic
16	23838459	23838959	2	B intermediate._.Control_HIP043	2707	PRKCB	Intronic
16	23840198	23840698	5	CD4 TCM._.COVID19_28205_0558	4446	PRKCB	Intronic
16	23841445	23841945	2	CD8 TEM._.COVID19_28205_0557	5693	PRKCB	Intronic
16	23842225	23842725	6	CD8 TEM._.COVID19_55650_0132d0	6473	PRKCB	Intronic
16	23843054	23843554	7	B intermediate._.Control_HIP043	7302	PRKCB	Intronic
16	23847923	23848423	20	CD8 TEM._.COVID19_55650_0132d0	12171	PRKCB	Intronic
16	23848811	23849311	9	NK._.COVID19_28205_0555d0	13059	PRKCB	Intronic
16	23850684	23851184	2	Plasmablast._.1	14932	PRKCB	Intronic
16	23851980	23852480	2	CD4 Naive._.Control_HIP043	16228	PRKCB	Intronic
16	23853145	23853645	10	CD14 Mono._.COVID19_55650_0066d7	17393	PRKCB	Intronic
16	23854965	23855465	15	CD14 Mono._.COVID19_28205_0558	19213	PRKCB	Intronic
16	23856335	23856835	6	CD14 Mono._.COVID19_55650_0067	20583	PRKCB	Intronic
16	23857513	23858013	11	CD14 Mono._.COVID19_55650_0066d7	21761	PRKCB	Intronic
16	23858486	23858986	21	CD14 Mono._.COVID19_55650_0067	22734	PRKCB	Intronic
16	23859233	23859733	2	CD14 Mono._.Control_HIP015	23481	PRKCB	Intronic
16	23859848	23860348	14	CD14 Mono._.COVID19_28205_0564d0	24096	PRKCB	Intronic
16	23863089	23863589	5	CD14 Mono._.COVID19_28205_0558	27337	PRKCB	Intronic
16	23863675	23864175	22	CD14 Mono._.COVID19_55650_0086	27923	PRKCB	Intronic
16	23864504	23865004	2	CD4 TCM._.Other	28752	PRKCB	Intronic
16	23868089	23868589	6	CD16 Mono._.Control_HIP015	32337	PRKCB	Intronic
16	23868964	23869464	19	CD8 TEM._.COVID19_55650_0132d0	33212	PRKCB	Exonic
16	23874573	23875073	9	CD14 Mono._.COVID19_55650_0086	38821	PRKCB	Intronic
16	23877009	23877509	2	B intermediate._.COVID19_55650_0066d7	41257	PRKCB	Intronic
16	23877633	23878133	5	B intermediate._.Control_HIP045	41881	PRKCB	Intronic
16	23878749	23879249	2	CD8 TEM._.COVID19_55650_0066d0	42997	PRKCB	Intronic
16	23879949	23880449	2	CD14 Mono._.COVID19_55650_0083	44197	PRKCB	Intronic
16	23881574	23882074	8	CD16 Mono._.Other	45822	PRKCB	Intronic
16	23896851	23897351	4	CD8 TEM._.COVID19_55650_0132d0	61099	PRKCB	Intronic
16	23901412	23901912	4	CD14 Mono._.Control_HIP015	65660	PRKCB	Intronic
16	23902998	23903498	3	CD14 Mono._.COVID19_55650_0067	67246	PRKCB	Intronic
16	23920794	23921294	2	B naive._.Control_EV08	85042	PRKCB	Intronic
16	23924058	23924558	22	CD14 Mono._.COVID19_55650_0067	88306	PRKCB	Intronic
16	23936054	23936554	3	CD16 Mono._.Control_HIP015	100302	PRKCB	Intronic
16	23937733	23938233	2	CD8 TEM._.Control_HIP002	101981	PRKCB	Intronic
16	23948843	23949343	15	CD4 TCM._.Control_HIP044	113091	PRKCB	Intronic
16	23949863	23950363	8	B naive._.Control_EV08	114111	PRKCB	Intronic
16	23950894	23951394	4	CD14 Mono._.COVID19_28205_0555d0	115142	PRKCB	Intronic
16	23951912	23952412	19	CD14 Mono._.COVID19_55650_0055	116160	PRKCB	Intronic
16	23952851	23953351	2	NK._.Control_HIP002	117099	PRKCB	Intronic
16	23956987	23957487	2	B naive._.Control_HIP023	121235	PRKCB	Intronic
16	23957530	23958030	2	B naive._.Control_EV08	121778	PRKCB	Intronic
16	23958636	23959136	2	CD16 Mono._.Control_HIP015	122884	PRKCB	Intronic
16	23959445	23959945	19	CD14 Mono._.Control_EV08	123693	PRKCB	Intronic
16	23960149	23960649	4	CD4 Naive._.Control_HIP044	124397	PRKCB	Intronic
16	23965723	23966223	2	NK._.Control_HIP023	129971	PRKCB	Intronic
16	23966545	23967045	5	B naive._.COVID19_55650_0067	130793	PRKCB	Intronic
16	23968153	23968653	4	CD14 Mono._.COVID19_55650_0066d7	132401	PRKCB	Intronic
16	23974024	23974524	2	B naive._.Control_HIP043	138272	PRKCB	Intronic
16	23976551	23977051	3	B naive._.Control_EV08	140799	PRKCB	Intronic
16	23987336	23987836	8	B naive._.Control_HIP044	151584	PRKCB	Intronic
16	23999482	23999982	2	NK._.Control_HIP023	163730	PRKCB	Intronic
16	24000476	24000976	2	B naive._.COVID19_55650_0067	164724	PRKCB	Intronic
16	24003037	24003537	5	B naive._.Control_HIP023	167285	PRKCB	Intronic
16	24005567	24006067	8	B naive._.COVID19_55650_0067	169815	PRKCB	Intronic
16	24009074	24009574	15	CD14 Mono._.COVID19_55650_0067	173322	PRKCB	Intronic
16	24009749	24010249	7	B intermediate._.Control_HIP044	173997	PRKCB	Intronic
16	24010390	24010890	17	CD14 Mono._.COVID19_55650_0067	174638	PRKCB	Intronic
16	24012605	24013105	2	CD16 Mono._.Control_HIP015	176853	PRKCB	Intronic
16	24013424	24013924	3	CD8 TEM._.COVID19_55650_0066d0	177672	PRKCB	Intronic
16	24014218	24014718	10	B naive._.Control_HIP015	178466	PRKCB	Intronic
16	24019555	24020055	3	B naive._.Control_HIP044	183310	MIR1273H	Intronic
16	24020392	24020892	6	B intermediate._.Control_HIP045	182473	MIR1273H	Intronic
16	24022374	24022874	2	B naive._.COVID19_55650_0067	180491	MIR1273H	Intronic
16	24030796	24031296	4	CD8 TEM._.COVID19_55650_0132d0	172069	MIR1273H	Intronic
16	24033124	24033624	3	CD8 TEM._.COVID19_55650_0066d0	169741	MIR1273H	Intronic
16	24034503	24035003	3	CD8 TEM._.COVID19_55650_0066d0	168362	MIR1273H	Intronic
16	24035122	24035622	6	CD4 TCM._.COVID19_28205_0564d0	167743	MIR1273H	Intronic
16	24036602	24037102	10	CD14 Mono._.COVID19_55650_0066d7	166263	MIR1273H	Intronic
16	24041987	24042487	19	CD8 TEM._.COVID19_28205_0564d0	160878	MIR1273H	Intronic
16	24049316	24049816	6	CD8 TEM._.COVID19_55650_0132d0	153549	MIR1273H	Intronic
16	24070841	24071341	9	B naive._.COVID19_55650_0132d0	132024	MIR1273H	Intronic
16	24072087	24072587	2	B naive._.Control_EV08	130778	MIR1273H	Intronic
16	24072712	24073212	10	B naive._.Control_HIP015	130153	MIR1273H	Intronic
16	24076336	24076836	2	CD8 TEM._.COVID19_55650_0066d7	126529	MIR1273H	Intronic
16	24092975	24093475	2	CD8 TEM._.Control_HIP045	109890	MIR1273H	Intronic
16	24100132	24100632	2	CD8 TEM._.COVID19_28205_0556	102733	MIR1273H	Intronic
16	24140359	24140859	2	CD8 TEM._.Control_HIP023	62506	MIR1273H	Intronic
16	24150259	24150759	2	CD8 TEM._.Control_HIP045	52606	MIR1273H	Intronic
16	24151452	24151952	4	CD4 Naive._.COVID19_28205_0559	51413	MIR1273H	Exonic
16	24189423	24189923	5	CD8 TEM._.COVID19_28205_0564d0	13442	MIR1273H	Intronic
16	24211273	24211773	2	CD16 Mono._.Control_HIP002	8406	MIR1273H	Intronic
16	24216444	24216944	2	CD8 TEM._.COVID19_55650_0132d0	13577	MIR1273H	Exonic
16	24253045	24253545	3	CD16 Mono._.Control_HIP015	2257	CACNG3	Intronic
16	24255803	24256303	12	NK._.COVID19_55650_0086	499	CACNG3	Exonic
16	24272815	24273315	3	CD14 Mono._.COVID19_55650_0067	17511	CACNG3	Intronic
16	24273436	24273936	18	CD14 Mono._.COVID19_55650_0083	18132	CACNG3	Intronic
16	24304751	24305251	2	B naive._.Other	49447	CACNG3	Intronic
16	24354116	24354616	2	CD8 TEM._.COVID19_55650_0132d0	98812	CACNG3	Intronic
16	24363697	24364197	4	CD8 TEM._.COVID19_55650_0083	108393	CACNG3	Intronic
16	24419636	24420136	13	CD14 Mono._.COVID19_55650_0067	117806	RBBP6	Intronic
16	24430963	24431463	3	CD14 Mono._.COVID19_28205_0564d0	106479	RBBP6	Intronic
16	24440214	24440714	11	CD14 Mono._.COVID19_55650_0067	97228	RBBP6	Intronic
16	24500472	24500972	2	CD8 TEM._.COVID19_28205_0559	36970	RBBP6	Intronic
16	24501434	24501934	2	B naive._.Control_EV08	36008	RBBP6	Intronic
16	24504680	24505180	15	CD14 Mono._.Other	32762	RBBP6	Intronic
16	24511076	24511576	3	CD14 Mono._.COVID19_55650_0052	26366	RBBP6	Intronic
16	24516931	24517431	14	CD4 TCM._.COVID19_28205_0558	20511	RBBP6	Intronic
16	24525255	24525755	17	CD14 Mono._.COVID19_55650_0083	12187	RBBP6	Intronic
16	24535849	24536349	2	CD14 Mono._.COVID19_55650_0066d7	1593	RBBP6	Promoter
16	24537409	24537909	3	CD4 TCM._.COVID19_28205_0564d0	33	RBBP6	Promoter
16	24538592	24539092	3	CD4 TCM._.COVID19_55650_0083	1148	RBBP6	Intronic
16	24539132	24539632	21	CD8 TEM._.Control_EV08	1688	RBBP6	Intronic
16	24539829	24540329	8	CD14 Mono._.Control_HIP015	2385	RBBP6	Intronic
16	24540563	24541063	12	CD4 TCM._.COVID19_28205_0558	3119	RBBP6	Intronic
16	24541507	24542007	10	CD8 TEM._.COVID19_55650_0132d0	4063	RBBP6	Intronic
16	24542344	24542844	3	CD8 TEM._.COVID19_55650_0132d0	4900	RBBP6	Intronic
16	24543270	24543770	3	CD8 TEM._.COVID19_55650_0066d7	5826	RBBP6	Intronic
16	24543882	24544382	4	CD4 TCM._.COVID19_55650_0066d0	6438	RBBP6	Intronic
16	24544828	24545328	2	CD8 TEM._.COVID19_28205_0564d0	7384	RBBP6	Intronic
16	24556800	24557300	2	CD16 Mono._.Control_HIP015	19356	RBBP6	Intronic
16	24571102	24571602	4	CD14 Mono._.COVID19_28205_0555d0	33658	RBBP6	Exonic
16	24609432	24609932	2	B naive._.Control_HIP044	61379	LINC01567	Intronic
16	24610155	24610655	2	B naive._.Control_HIP044	60656	LINC01567	Intronic
16	24662864	24663364	9	B intermediate._.Control_HIP043	7947	LINC01567	Exonic
16	24669622	24670122	6	CD14 Mono._.COVID19_28205_0556	1189	LINC01567	Intronic
16	24670515	24671015	2	B intermediate._.COVID19_55650_0066d7	296	LINC01567	Intronic
16	24674443	24674943	2	NK._.Control_EV08	3630	LINC01567	Intronic
16	24682209	24682709	2	NK._.Control_HIP023	11396	LINC01567	Intronic
16	24721771	24722271	3	CD4 TCM._.Control_EV08	7673	TNRC6A	Intronic
16	24725821	24726321	2	NK._.COVID19_55650_0055	3623	TNRC6A	Intronic
16	24728499	24728999	6	CD4 TCM._.COVID19_55650_0067	945	TNRC6A	Promoter
16	24729329	24729829	22	CD14 Mono._.COVID19_55650_0066d7	115	TNRC6A	Promoter
16	24729887	24730387	10	CD4 TCM._.Control_EV08	441	TNRC6A	Intronic
16	24730441	24730941	10	CD4 TCM._.COVID19_55650_0086	995	TNRC6A	Intronic
16	24737293	24737793	2	CD16 Mono._.COVID19_55650_0083	7847	TNRC6A	Intronic
16	24738734	24739234	4	B intermediate._.Control_HIP043	9288	TNRC6A	Intronic
16	24745337	24745837	3	CD14 Mono._.Control_HIP015	15891	TNRC6A	Intronic
16	24748214	24748714	14	CD14 Mono._.COVID19_55650_0067	18768	TNRC6A	Intronic
16	24753411	24753911	3	CD4 TCM._.COVID19_55650_0083	23965	TNRC6A	Intronic
16	24773948	24774448	3	CD4 TCM._.COVID19_28205_0558	44502	TNRC6A	Intronic
16	24820401	24820901	2	CD14 Mono._.COVID19_55650_0086	25189	SLC5A11	Intronic
16	24822032	24822532	4	NK._.Control_EV08	23558	SLC5A11	Intronic
16	24838650	24839150	8	CD14 Mono._.COVID19_28205_0555d0	6940	SLC5A11	Intronic
16	24858433	24858933	2	CD8 TEM._.Other	12841	SLC5A11	Exonic
16	24883786	24884286	2	CD4 TCM._.COVID19_55650_0066d7	38194	SLC5A11	Intronic
16	24896427	24896927	5	CD16 Mono._.Control_HIP015	50835	SLC5A11	Intronic
16	24918472	24918972	3	B intermediate._.Control_HIP043	72880	SLC5A11	Intronic
16	24920455	24920955	5	NK._.COVID19_55650_0055	74863	SLC5A11	Intronic
16	24921117	24921617	11	NK._.COVID19_55650_0055	75525	SLC5A11	Intronic
16	24955891	24956391	3	B intermediate._.COVID19_55650_0066d7	59524	ARHGAP17	Exonic
16	24972552	24973052	9	NK._.COVID19_55650_0132d0	42863	ARHGAP17	Intronic
16	24975318	24975818	5	CD14 Mono._.COVID19_28205_0556	40097	ARHGAP17	Intronic
16	24978196	24978696	6	B intermediate._.Other	37219	ARHGAP17	Intronic
16	24980393	24980893	5	B intermediate._.Other	35022	ARHGAP17	Intronic
16	24986376	24986876	7	CD14 Mono._.COVID19_55650_0066d7	29039	ARHGAP17	Intronic
16	24987064	24987564	3	CD16 Mono._.Control_HIP043	28351	ARHGAP17	Intronic
16	24987754	24988254	2	CD16 Mono._.Control_HIP002	27661	ARHGAP17	Intronic
16	24988907	24989407	3	B naive._.COVID19_28205_0556	26508	ARHGAP17	Intronic
16	24995676	24996176	2	CD16 Mono._.Control_HIP015	19739	ARHGAP17	Intronic
16	24996295	24996795	8	B naive._.Control_EV08	19120	ARHGAP17	Intronic
16	24997371	24997871	2	NK._.COVID19_55650_0083	18044	ARHGAP17	Intronic
16	25005611	25006111	15	CD14 Mono._.COVID19_28205_0555d0	9804	ARHGAP17	Intronic
16	25006403	25006903	19	CD14 Mono._.COVID19_55650_0055	9012	ARHGAP17	Intronic
16	25009798	25010298	20	CD14 Mono._.COVID19_28205_0555d0	5617	ARHGAP17	Intronic
16	25012541	25013041	16	CD14 Mono._.COVID19_55650_0066d7	2874	ARHGAP17	Intronic
16	25013931	25014431	9	B intermediate._.Other	1484	ARHGAP17	Intronic
16	25014607	25015107	11	CD8 TEM._.COVID19_28205_0564d0	808	ARHGAP17	Intronic
16	25015185	25015685	22	CD14 Mono._.COVID19_28205_0557	230	ARHGAP17	Intronic
16	25015745	25016245	2	CD8 TEM._.COVID19_55650_0132d0	328	ARHGAP17	Promoter
16	25018344	25018844	2	B naive._.Control_HIP023	2927	ARHGAP17	Intronic
16	25018922	25019422	9	B intermediate._.COVID19_55650_0066d7	3505	ARHGAP17	Intronic
16	25019896	25020396	6	B intermediate._.Control_HIP044	4479	ARHGAP17	Intronic
16	25029290	25029790	2	CD14 Mono._.COVID19_55650_0066d7	13873	ARHGAP17	Intronic
16	25030366	25030866	9	B naive._.COVID19_55650_0132d0	14949	ARHGAP17	Intronic
16	25031445	25031945	21	CD8 TEM._.COVID19_28205_0557	16028	ARHGAP17	Intronic
16	25032064	25032564	3	CD4 TCM._.Control_HIP023	16647	ARHGAP17	Intronic
16	25033143	25033643	2	CD14 Mono._.COVID19_55650_0067	17726	ARHGAP17	Intronic
16	25038449	25038949	4	B intermediate._.Control_HIP043	23032	ARHGAP17	Intronic
16	25040461	25040961	5	B intermediate._.COVID19_28205_0558	25044	ARHGAP17	Intronic
16	25046074	25046574	6	CD14 Mono._.COVID19_28205_0564d0	20612	LINC02175	Intronic
16	25048528	25049028	22	CD14 Mono._.COVID19_55650_0057	18158	LINC02175	Intronic
16	25049174	25049674	18	CD4 TCM._.COVID19_28205_0564d0	17512	LINC02175	Intronic
16	25049880	25050380	2	NK._.COVID19_55650_0067	16806	LINC02175	Intronic
16	25050569	25051069	3	CD4 Naive._.Control_HIP043	16117	LINC02175	Intronic
16	25051666	25052166	2	CD4 Naive._.COVID19_28205_0559	15020	LINC02175	Intronic
16	25055555	25056055	20	CD8 TEM._.Control_EV08	11131	LINC02175	Intronic
16	25060893	25061393	15	CD4 TCM._.COVID19_28205_0556	5793	LINC02175	Intronic
16	25061802	25062302	2	CD8 TEM._.COVID19_28205_0558	4884	LINC02175	Intronic
16	25063059	25063559	4	B intermediate._.Control_HIP045	3627	LINC02175	Intronic
16	25063699	25064199	2	CD4 Naive._.Control_HIP023	2987	LINC02175	Intronic
16	25065826	25066326	6	B intermediate._.Control_HIP023	860	LINC02175	Promoter
16	25066637	25067137	20	CD14 Mono._.Control_HIP002	49	LINC02175	Promoter
16	25067305	25067805	10	CD14 Mono._.Control_EV08	617	LINC02175	Exonic
16	25068904	25069404	2	B naive._.COVID19_55650_0067	2216	LINC02175	Intronic
16	25073777	25074277	8	B naive._.COVID19_55650_0067	7089	LINC02175	Intronic
16	25092966	25093466	6	CD14 Mono._.COVID19_55650_0066d7	18338	LCMT1-AS1	Intronic
16	25093679	25094179	6	CD14 Mono._.COVID19_55650_0067	17625	LCMT1-AS1	Intronic
16	25106401	25106901	5	CD16 Mono._.COVID19_55650_0083	4903	LCMT1-AS1	Intronic
16	25106913	25107413	8	CD16 Mono._.COVID19_55650_0083	4391	LCMT1-AS1	Intronic
16	25107926	25108426	6	B intermediate._.Control_HIP023	3378	LCMT1-AS1	Intronic
16	25109607	25110107	6	CD14 Mono._.COVID19_55650_0067	1697	LCMT1-AS1	Promoter
16	25110835	25111335	5	CD4 TCM._.COVID19_55650_0066d7	469	LCMT1-AS1	Promoter
16	25111399	25111899	19	CD4 TCM._.COVID19_28205_0555d2	79	LCMT1	Promoter
16	25111923	25112423	4	CD8 TEM._.COVID19_55650_0132d0	443	LCMT1	Promoter
16	25123327	25123827	6	CD14 Mono._.COVID19_28205_0555d0	11847	LCMT1	Intronic
16	25126193	25126693	2	CD4 TCM._.COVID19_28205_0556	14713	LCMT1	Intronic
16	25126718	25127218	7	CD4 TCM._.COVID19_28205_0556	15238	LCMT1	Intronic
16	25134302	25134802	10	CD14 Mono._.Control_HIP015	14479	LCMT1-AS2	Intronic
16	25225209	25225709	17	CD8 TEM._.COVID19_28205_0564d0	9727	AQP8	Intronic
16	25233628	25234128	15	CD4 TCM._.Control_EV08	18146	AQP8	Intronic
16	25237358	25237858	2	CD16 Mono._.Other	20322	ZKSCAN2	Exonic
16	25243076	25243576	2	CD14 Mono._.COVID19_55650_0083	14604	ZKSCAN2	Intronic
16	25257049	25257549	15	CD8 TEM._.COVID19_28205_0557	631	ZKSCAN2	Exonic
16	25257735	25258235	19	CD4 TCM._.COVID19_28205_0564d0	53	ZKSCAN2	Promoter
16	25258418	25258918	14	CD4 TCM._.COVID19_28205_0564d0	736	ZKSCAN2	Promoter
16	25258937	25259437	3	CD4 Naive._.COVID19_28205_0558	1255	ZKSCAN2	Promoter
16	25276581	25277081	6	CD14 Mono._.COVID19_28205_0558	18899	ZKSCAN2	Intronic
16	25838678	25839178	3	NK._.Control_HIP002	146901	HS3ST4	Intronic
16	26114233	26114733	2	CD4 TCM._.Control_HIP044	89245	MIR548W	Intronic
16	26136135	26136635	2	CD8 TEM._.Control_HIP023	111147	MIR548W	Exonic
16	26279532	26280032	2	CD14 Mono._.Control_HIP015	254544	MIR548W	Intronic
16	26334398	26334898	2	CD14 Mono._.Control_HIP015	309410	MIR548W	Intronic
16	26598107	26598607	21	CD8 TEM._.COVID19_55650_0052	468349	C16orf82	Intronic
16	26598679	26599179	3	NK._.Control_EV08	467777	C16orf82	Intronic
16	26600910	26601410	4	CD4 TCM._.COVID19_28205_0556	465546	C16orf82	Intronic
16	26602103	26602603	2	CD14 Mono._.COVID19_28205_0556	464353	C16orf82	Intronic
16	26645051	26645551	13	NK._.Control_EV08	421405	C16orf82	Intronic
16	26645572	26646072	6	NK._.Control_HIP023	420884	C16orf82	Intronic
16	26738648	26739148	2	CD8 TEM._.COVID19_28205_0557	327808	C16orf82	Intronic
16	26961447	26961947	3	CD16 Mono._.Control_HIP015	105009	C16orf82	Intronic
16	27035925	27036425	2	CD8 TEM._.COVID19_28205_0557	30531	C16orf82	Intronic
16	27067068	27067568	2	CD14 Mono._.COVID19_55650_0057	610	C16orf82	Exonic
16	27084554	27085054	2	CD14 Mono._.COVID19_28205_0558	18096	C16orf82	Intronic
16	27109613	27110113	12	CD4 TCM._.COVID19_55650_0083	43155	C16orf82	Intronic
16	27111368	27111868	2	CD4 Naive._.COVID19_28205_0558	44910	C16orf82	Intronic
16	27111895	27112395	3	B naive._.Control_HIP023	45437	C16orf82	Intronic
16	27113471	27113971	8	B intermediate._.COVID19_28205_0556	47013	C16orf82	Intronic
16	27118466	27118966	2	CD14 Mono._.Control_HIP015	52008	C16orf82	Intronic
16	27138091	27138591	10	NK._.Control_HIP023	65153	KDM8	Intronic
16	27154393	27154893	2	CD4 TCM._.COVID19_55650_0066d7	48851	KDM8	Intronic
16	27154943	27155443	10	CD4 TCM._.COVID19_55650_0066d0	48301	KDM8	Intronic
16	27169594	27170094	19	CD4 TCM._.COVID19_55650_0067	33650	KDM8	Intronic
16	27172717	27173217	3	CD4 TCM._.Control_HIP043	30527	KDM8	Intronic
16	27173988	27174488	9	B naive._.COVID19_55650_0132d0	29256	KDM8	Intronic
16	27174800	27175300	3	CD4 TCM._.COVID19_55650_0086	28444	KDM8	Intronic
16	27179453	27179953	20	CD14 Mono._.COVID19_28205_0558	23791	KDM8	Intronic
16	27180964	27181464	2	CD4 TCM._.Control_HIP043	22280	KDM8	Intronic
16	27195917	27196417	19	CD4 TCM._.Control_HIP045	7327	KDM8	Intronic
16	27197005	27197505	2	B naive._.Control_HIP044	6239	KDM8	Intronic
16	27199610	27200110	10	B intermediate._.COVID19_55650_0067	3634	KDM8	Intronic
16	27202869	27203369	9	CD4 TCM._.COVID19_55650_0066d0	375	KDM8	Promoter
16	27203552	27204052	21	CD8 TEM._.COVID19_55650_0066d7	306	KDM8	Intronic
16	27204057	27204557	9	CD8 TEM._.Control_EV08	811	KDM8	Exonic
16	27210966	27211466	13	NK._.COVID19_28205_0558	7720	KDM8	Exonic
16	27216220	27216720	3	CD4 TCM._.COVID19_55650_0066d7	12974	KDM8	Intronic
16	27218260	27218760	2	B naive._.Control_HIP015	15014	KDM8	Intronic
16	27222483	27222983	2	pDC._.Rep2	19237	KDM8	Intronic
16	27223255	27223755	2	NK._.COVID19_55650_0083	20009	KDM8	Intronic
16	27223831	27224331	2	CD4 TCM._.COVID19_28205_0558	20585	KDM8	Intronic
16	27224830	27225330	2	NK._.Other	21584	KDM8	Exonic
16	27225668	27226168	5	CD8 TEM._.COVID19_55650_0066d7	22422	KDM8	Exonic
16	27227315	27227815	2	NK._.COVID19_55650_0086	24069	KDM8	Intronic
16	27228069	27228569	2	pDC._.Rep2	24823	KDM8	Intronic
16	27228923	27229423	2	pDC._.Rep2	25677	KDM8	Intronic
16	27229938	27230438	2	B naive._.Control_HIP023	26692	KDM8	Intronic
16	27230598	27231098	21	CD8 TEM._.Other	27352	KDM8	Intronic
16	27232046	27232546	2	pDC._.Rep2	28800	KDM8	Intronic
16	27232788	27233288	7	B naive._.Control_HIP015	29542	KDM8	Exonic
16	27233784	27234284	4	B naive._.Control_EV08	30538	KDM8	Exonic
16	27234678	27235178	4	CD4 TCM._.COVID19_55650_0066d0	31432	KDM8	Intronic
16	27235314	27235814	19	CD4 TCM._.Control_HIP043	32068	KDM8	Intronic
16	27236052	27236552	5	NK._.Control_HIP023	31902	NSMCE1-DT	Intronic
16	27236810	27237310	11	NK._.COVID19_28205_0555d0	31144	NSMCE1-DT	Intronic
16	27237322	27237822	21	CD8 TEM._.COVID19_28205_0564d0	30632	NSMCE1-DT	Intronic
16	27237901	27238401	16	CD8 TEM._.COVID19_55650_0132d0	30053	NSMCE1-DT	Intronic
16	27238820	27239320	2	NK._.Control_HIP023	29134	NSMCE1-DT	Intronic
16	27243100	27243600	18	CD14 Mono._.COVID19_28205_0564d0	24854	NSMCE1-DT	Intronic
16	27246378	27246878	2	CD4 TCM._.COVID19_55650_0067	21576	NSMCE1-DT	Intronic
16	27247124	27247624	19	CD14 Mono._.COVID19_28205_0555d0	20830	NSMCE1-DT	Intronic
16	27252796	27253296	3	CD4 Naive._.Control_HIP043	15158	NSMCE1-DT	Intronic
16	27254201	27254701	4	B naive._.Control_EV08	13753	NSMCE1-DT	Intronic
16	27262911	27263411	13	CD14 Mono._.COVID19_28205_0555d0	5043	NSMCE1-DT	Intronic
16	27267218	27267718	4	CD16 Mono._.Other	736	NSMCE1-DT	Promoter
16	27267938	27268438	2	B naive._.COVID19_55650_0067	16	NSMCE1-DT	Promoter
16	27268573	27269073	22	CD14 Mono._.COVID19_28205_0558	28	NSMCE1	Promoter
16	27269110	27269610	2	CD4 TCM._.COVID19_55650_0067	565	NSMCE1	Promoter
16	27271438	27271938	10	CD14 Mono._.COVID19_55650_0066d7	2893	NSMCE1	Intronic
16	27274074	27274574	5	CD4 Naive._.COVID19_28205_0559	5529	NSMCE1	Intronic
16	27275054	27275554	7	B naive._.Control_EV08	6509	NSMCE1	Intronic
16	27281097	27281597	9	CD4 Naive._.COVID19_28205_0558	12552	NSMCE1	Intronic
16	27285166	27285666	4	B naive._.Control_HIP023	16621	NSMCE1	Intronic
16	27285852	27286352	16	CD14 Mono._.COVID19_55650_0055	17307	NSMCE1	Intronic
16	27286443	27286943	11	CD14 Mono._.COVID19_55650_0067	17898	NSMCE1	Exonic
16	27287824	27288324	20	CD14 Mono._.COVID19_28205_0556	19279	NSMCE1	Intronic
16	27296280	27296780	2	NK_CD56bright._.Control_HIP044	17137	IL4R	Intronic
16	27298044	27298544	7	B naive._.COVID19_55650_0067	15373	IL4R	Intronic
16	27298772	27299272	2	B naive._.Control_HIP044	14645	IL4R	Intronic
16	27299810	27300310	21	CD14 Mono._.COVID19_55650_0067	13607	IL4R	Intronic
16	27301486	27301986	3	B naive._.Control_HIP043	11931	IL4R	Intronic
16	27302001	27302501	4	B naive._.Other	11416	IL4R	Intronic
16	27305281	27305781	4	B naive._.Control_EV08	8136	IL4R	Intronic
16	27305785	27306285	3	NK._.Control_HIP044	7632	IL4R	Intronic
16	27312815	27313315	3	CD8 TEM._.Other	602	IL4R	Promoter
16	27313684	27314184	19	CD8 TEM._.Other	265	IL4R	Exonic
16	27314277	27314777	14	CD4 TCM._.COVID19_28205_0558	858	IL4R	Intronic
16	27315173	27315673	15	CD4 TCM._.COVID19_28205_0556	1754	IL4R	Exonic
16	27315763	27316263	15	CD14 Mono._.COVID19_55650_0055	2344	IL4R	Intronic
16	27316754	27317254	3	CD4 TCM._.COVID19_28205_0564d0	3335	IL4R	Intronic
16	27317655	27318155	2	CD4 Naive._.COVID19_28205_0558	4236	IL4R	Intronic
16	27318381	27318881	16	CD4 TCM._.COVID19_28205_0556	4962	IL4R	Intronic
16	27319205	27319705	5	CD4 TCM._.Other	5786	IL4R	Intronic
16	27321110	27321610	11	CD14 Mono._.COVID19_55650_0067	7691	IL4R	Intronic
16	27322838	27323338	2	CD4 TCM._.Control_EV08	9419	IL4R	Intronic
16	27326800	27327300	22	CD14 Mono._.Other	13381	IL4R	Intronic
16	27329561	27330061	8	CD4 TCM._.COVID19_28205_0558	16142	IL4R	Intronic
16	27332039	27332539	17	CD14 Mono._.COVID19_55650_0066d7	18620	IL4R	Intronic
16	27336962	27337462	3	B naive._.Control_HIP043	23543	IL4R	Intronic
16	27340564	27341064	3	CD14 Mono._.COVID19_28205_0556	27145	IL4R	Intronic
16	27341494	27341994	3	CD16 Mono._.COVID19_55650_0083	28075	IL4R	Intronic
16	27346765	27347265	20	CD14 Mono._.COVID19_55650_0067	33346	IL4R	Intronic
16	27354341	27354841	2	CD14 Mono._.COVID19_28205_0558	40922	IL4R	Intronic
16	27355572	27356072	14	CD14 Mono._.COVID19_28205_0556	42153	IL4R	Exonic
16	27360928	27361428	3	CD4 TCM._.COVID19_28205_0555d2	40983	IL21R	Intronic
16	27361905	27362405	2	B naive._.Control_HIP044	40006	IL21R	Intronic
16	27363221	27363721	4	B naive._.COVID19_55650_0067	38690	IL21R	Exonic
16	27363891	27364391	2	CD4 TCM._.Control_EV08	38020	IL21R	Exonic
16	27364405	27364905	5	B naive._.Control_HIP044	37506	IL21R	Exonic
16	27365042	27365542	5	B naive._.Control_HIP043	36869	IL21R	Intronic
16	27365810	27366310	3	CD8 TEM._.COVID19_28205_0559	36101	IL21R	Intronic
16	27367025	27367525	9	CD4 TCM._.Control_HIP023	34886	IL21R	Intronic
16	27367581	27368081	19	CD4 TCM._.Control_EV08	34330	IL21R	Intronic
16	27368300	27368800	8	CD8 TEM._.COVID19_55650_0132d0	33611	IL21R	Intronic
16	27368873	27369373	2	B naive._.Control_HIP023	33038	IL21R	Intronic
16	27372643	27373143	2	Plasmablast._.1	29268	IL21R	Intronic
16	27374357	27374857	9	B naive._.Control_HIP023	27554	IL21R	Intronic
16	27374879	27375379	7	CD4 TCM._.Control_HIP044	27032	IL21R	Intronic
16	27377616	27378116	8	B naive._.Control_HIP023	24295	IL21R	Intronic
16	27378261	27378761	2	CD4 TCM._.Control_HIP044	23650	IL21R	Intronic
16	27378879	27379379	3	CD16 Mono._.Control_HIP023	23032	IL21R	Intronic
16	27382252	27382752	3	B naive._.COVID19_55650_0067	19659	IL21R	Intronic
16	27383815	27384315	18	CD14 Mono._.COVID19_55650_0052	18096	IL21R	Intronic
16	27384389	27384889	4	NK._.Control_HIP023	17522	IL21R	Intronic
16	27387677	27388177	2	CD4 TCM._.COVID19_28205_0558	14234	IL21R	Intronic
16	27389193	27389693	9	CD14 Mono._.COVID19_55650_0052	12718	IL21R	Intronic
16	27390121	27390621	6	CD14 Mono._.COVID19_55650_0052	11790	IL21R	Intronic
16	27393553	27394053	2	NK._.Control_HIP002	8358	IL21R	Intronic
16	27397311	27397811	10	B intermediate._.COVID19_28205_0558	4600	IL21R	Intronic
16	27398891	27399391	7	CD16 Mono._.COVID19_55650_0083	3020	IL21R	Intronic
16	27399444	27399944	3	B naive._.COVID19_55650_0067	2467	IL21R	Intronic
16	27400080	27400580	4	B naive._.COVID19_55650_0067	1831	IL21R	Promoter
16	27400664	27401164	6	CD14 Mono._.COVID19_55650_0066d7	1247	IL21R	Promoter
16	27401984	27402484	21	CD8 TEM._.COVID19_55650_0066d0	71	IL21R	Promoter
16	27402701	27403201	6	B intermediate._.COVID19_28205_0556	788	IL21R	Intronic
16	27403208	27403708	9	B intermediate._.COVID19_55650_0066d7	1295	IL21R	Intronic
16	27403713	27404213	9	CD8 TEM._.COVID19_55650_0066d7	1800	IL21R	Intronic
16	27404756	27405256	14	CD8 TEM._.COVID19_55650_0066d0	2843	IL21R	Intronic
16	27405518	27406018	9	CD8 TEM._.COVID19_55650_0066d0	3605	IL21R	Intronic
16	27406030	27406530	16	CD8 TEM._.Control_EV08	4117	IL21R	Intronic
16	27407088	27407588	7	CD4 Naive._.COVID19_28205_0556	5175	IL21R	Intronic
16	27407880	27408380	5	CD14 Mono._.COVID19_55650_0057	5967	IL21R	Intronic
16	27408757	27409257	5	CD4 Naive._.Control_HIP043	6844	IL21R	Intronic
16	27410068	27410568	3	CD4 TCM._.COVID19_55650_0067	8155	IL21R	Intronic
16	27410724	27411224	11	CD14 Mono._.COVID19_28205_0555d0	8811	IL21R	Intronic
16	27413869	27414369	2	CD4 TCM._.Control_HIP044	11956	IL21R	Intronic
16	27414738	27415238	14	CD14 Mono._.COVID19_55650_0055	12825	IL21R	Intronic
16	27417104	27417604	2	CD8 TEM._.COVID19_55650_0066d7	15191	IL21R	Intronic
16	27420138	27420638	2	CD4 TCM._.COVID19_55650_0083	18225	IL21R	Intronic
16	27421875	27422375	2	NK._.COVID19_28205_0555d0	19962	IL21R	Intronic
16	27423712	27424212	6	CD14 Mono._.COVID19_55650_0055	21799	IL21R	Intronic
16	27424739	27425239	2	CD8 TEM._.COVID19_55650_0067	22826	IL21R	Intronic
16	27426378	27426878	10	B intermediate._.Control_HIP043	24465	IL21R	Intronic
16	27426941	27427441	7	CD14 Mono._.Other	25028	IL21R	Intronic
16	27428312	27428812	5	B naive._.Control_HIP044	24830	IL21R-AS1	Intronic
16	27430055	27430555	3	B intermediate._.Other	23087	IL21R-AS1	Intronic
16	27431022	27431522	6	B naive._.COVID19_55650_0132d0	22120	IL21R-AS1	Intronic
16	27432127	27432627	2	B naive._.COVID19_55650_0132d0	21015	IL21R-AS1	Intronic
16	27433090	27433590	2	B naive._.Control_HIP023	20052	IL21R-AS1	Intronic
16	27438631	27439131	6	NK._.Control_HIP023	14511	IL21R-AS1	Intronic
16	27439584	27440084	2	NK._.COVID19_28205_0555d0	13558	IL21R-AS1	Intronic
16	27440455	27440955	2	CD8 TEM._.COVID19_55650_0066d0	12687	IL21R-AS1	Intronic
16	27444060	27444560	2	CD4 TCM._.Control_EV08	9082	IL21R-AS1	Intronic
16	27445431	27445931	3	CD4 TCM._.COVID19_28205_0558	7711	IL21R-AS1	Intronic
16	27446008	27446508	2	CD8 TEM._.Control_EV08	7134	IL21R-AS1	Intronic
16	27446628	27447128	4	NK_CD56bright._.Control_HIP043	6514	IL21R-AS1	Intronic
16	27447651	27448151	9	NK._.Control_HIP023	5491	IL21R-AS1	Exonic
16	27448585	27449085	9	CD8 TEM._.COVID19_55650_0067	4557	IL21R-AS1	Exonic
16	27449331	27449831	10	CD8 TEM._.COVID19_55650_0066d0	3811	IL21R-AS1	Exonic
16	27449871	27450371	10	B naive._.COVID19_55650_0067	3271	IL21R-AS1	Exonic
16	27450668	27451168	20	CD8 TEM._.COVID19_55650_0132d0	2474	IL21R-AS1	Exonic
16	27452583	27453083	4	CD8 TEM._.COVID19_28205_0564d0	559	IL21R-AS1	Exonic
16	27453129	27453629	4	B naive._.Control_EV08	13	IL21R-AS1	Promoter
16	27455804	27456304	6	CD4 TCM._.Control_HIP023	2660	IL21R-AS1	Intronic
16	27457035	27457535	15	CD14 Mono._.COVID19_55650_0067	3891	IL21R-AS1	Intronic
16	27459786	27460286	2	CD8 TEM._.COVID19_28205_0558	6642	IL21R-AS1	Intronic
16	27461256	27461756	2	CD8 TEM._.COVID19_28205_0556	8112	IL21R-AS1	Exonic
16	27461801	27462301	3	CD8 TEM._.COVID19_55650_0067	8657	IL21R-AS1	Intronic
16	27463071	27463571	8	CD8 TEM._.COVID19_28205_0564d0	9927	IL21R-AS1	Intronic
16	27463636	27464136	4	NK_CD56bright._.Other	10492	IL21R-AS1	Exonic
16	27464142	27464642	3	NK_CD56bright._.Other	10998	IL21R-AS1	Exonic
16	27464809	27465309	17	CD8 TEM._.COVID19_55650_0067	11665	IL21R-AS1	Intronic
16	27465684	27466184	2	NK._.COVID19_55650_0066d7	12540	IL21R-AS1	Exonic
16	27491778	27492278	16	NK._.COVID19_28205_0556	38634	IL21R-AS1	Intronic
16	27492493	27492993	9	NK._.Control_HIP044	39349	IL21R-AS1	Intronic
16	27515804	27516304	8	CD8 TEM._.COVID19_55650_0066d0	33858	GTF3C1	Intronic
16	27539122	27539622	10	NK._.COVID19_55650_0083	10540	GTF3C1	Intronic
16	27539656	27540156	2	NK._.Control_HIP044	10006	GTF3C1	Intronic
16	27546992	27547492	2	pDC._.Rep2	2670	GTF3C1	Intronic
16	27549253	27549753	3	CD8 TEM._.COVID19_55650_0132d0	409	GTF3C1	Promoter
16	27549813	27550313	19	CD4 TCM._.Control_EV08	69	KIAA0556	Promoter
16	27550443	27550943	2	CD8 TEM._.Control_EV08	559	KIAA0556	Promoter
16	27555588	27556088	3	CD14 Mono._.COVID19_28205_0558	5704	KIAA0556	Intronic
16	27566307	27566807	12	CD14 Mono._.COVID19_55650_0055	16423	KIAA0556	Intronic
16	27605448	27605948	2	CD14 Mono._.COVID19_28205_0556	55564	KIAA0556	Intronic
16	27639493	27639993	2	CD16 Mono._.Control_HIP044	89609	KIAA0556	Intronic
16	27690558	27691058	2	CD8 TEM._.Control_HIP023	140674	KIAA0556	Intronic
16	27722943	27723443	4	CD8 TEM._.Control_HIP023	173059	KIAA0556	Intronic
16	27729447	27729947	2	cDC2._.Rep1	179563	KIAA0556	Intronic
16	27730860	27731360	2	CD4 TCM._.COVID19_55650_0086	180976	KIAA0556	Intronic
16	27745258	27745758	6	CD14 Mono._.COVID19_55650_0066d7	195374	KIAA0556	Intronic
16	27746621	27747121	2	CD16 Mono._.COVID19_55650_0083	196737	KIAA0556	Intronic
16	27748858	27749358	4	CD14 Mono._.COVID19_55650_0066d7	198974	KIAA0556	Intronic
16	27759137	27759637	2	CD14 Mono._.COVID19_55650_0066d7	209253	KIAA0556	Intronic
16	27759925	27760425	6	CD14 Mono._.COVID19_28205_0564d0	210041	KIAA0556	Intronic
16	27801849	27802349	2	CD8 TEM._.Control_HIP023	251965	KIAA0556	Intronic
16	27867509	27868009	11	CD8 TEM._.COVID19_55650_0066d7	195749	GSG1L	Intronic
16	27972387	27972887	10	CD8 TEM._.Other	90871	GSG1L	Intronic
16	28030745	28031245	2	B intermediate._.Control_HIP044	32513	GSG1L	Intronic
16	28062891	28063391	2	CD14 Mono._.COVID19_28205_0555d0	367	GSG1L	Exonic
16	28070660	28071160	5	CD4 TCM._.COVID19_55650_0067	7400	GSG1L	Intronic
16	28081341	28081841	2	CD4 TCM._.COVID19_28205_0558	18081	GSG1L	Intronic
16	28087587	28088087	2	CD8 TEM._.Control_HIP015	24327	GSG1L	Intronic
16	28088663	28089163	4	CD8 TEM._.COVID19_28205_0564d0	25403	GSG1L	Intronic
16	28089451	28089951	6	CD8 TEM._.Control_HIP023	26191	GSG1L	Intronic
16	28106975	28107475	2	cDC2._.Rep1	43715	GSG1L	Intronic
16	28108781	28109281	7	CD16 Mono._.Control_HIP043	45521	GSG1L	Intronic
16	28110412	28110912	21	CD14 Mono._.COVID19_28205_0558	47152	GSG1L	Intronic
16	28124664	28125164	2	pDC._.Rep1	61404	GSG1L	Intronic
16	28126113	28126613	2	NK._.Control_HIP045	62853	GSG1L	Intronic
16	28136978	28137478	16	CD4 TCM._.COVID19_28205_0556	73718	GSG1L	Intronic
16	28137599	28138099	2	NK._.Control_EV08	74070	XPO6	Intronic
16	28139488	28139988	18	NK._.COVID19_28205_0559	72181	XPO6	Intronic
16	28140809	28141309	19	NK._.COVID19_55650_0083	70860	XPO6	Intronic
16	28141817	28142317	21	CD8 TEM._.COVID19_55650_0132d0	69852	XPO6	Intronic
16	28142343	28142843	7	CD14 Mono._.COVID19_28205_0556	69326	XPO6	Intronic
16	28145765	28146265	10	CD14 Mono._.COVID19_28205_0555d2	65904	XPO6	Intronic
16	28146415	28146915	19	NK._.COVID19_28205_0559	65254	XPO6	Intronic
16	28148962	28149462	7	CD4 Naive._.COVID19_28205_0559	62707	XPO6	Intronic
16	28149472	28149972	5	CD16 Mono._.COVID19_55650_0052	62197	XPO6	Intronic
16	28150262	28150762	2	CD4 TCM._.COVID19_28205_0558	61407	XPO6	Intronic
16	28158100	28158600	18	CD14 Mono._.COVID19_28205_0555d2	53569	XPO6	Intronic
16	28163631	28164131	10	CD14 Mono._.COVID19_55650_0067	48038	XPO6	Intronic
16	28164226	28164726	17	CD14 Mono._.COVID19_55650_0086	47443	XPO6	Intronic
16	28165598	28166098	19	CD14 Mono._.COVID19_28205_0555d0	46071	XPO6	Intronic
16	28168361	28168861	2	CD4 TCM._.Control_EV08	43308	XPO6	Intronic
16	28168950	28169450	17	CD4 TCM._.Control_EV08	42719	XPO6	Intronic
16	28175257	28175757	3	CD16 Mono._.Control_HIP043	36412	XPO6	Intronic
16	28179352	28179852	2	CD4 TCM._.Control_EV08	32317	XPO6	Intronic
16	28180904	28181404	21	CD14 Mono._.COVID19_28205_0558	30765	XPO6	Intronic
16	28181450	28181950	4	CD14 Mono._.COVID19_55650_0067	30219	XPO6	Intronic
16	28182128	28182628	7	CD4 TCM._.Control_EV08	29541	XPO6	Intronic
16	28185533	28186033	2	CD14 Mono._.COVID19_55650_0067	26136	XPO6	Intronic
16	28186205	28186705	4	CD4 TCM._.Other	25464	XPO6	Intronic
16	28186738	28187238	13	CD8 TEM._.COVID19_55650_0132d0	24931	XPO6	Intronic
16	28187499	28187999	15	NK._.Control_HIP023	24170	XPO6	Intronic
16	28188362	28188862	10	B intermediate._.COVID19_28205_0558	23307	XPO6	Intronic
16	28189196	28189696	21	CD14 Mono._.COVID19_55650_0055	22473	XPO6	Intronic
16	28189733	28190233	10	CD14 Mono._.COVID19_55650_0055	21936	XPO6	Intronic
16	28192348	28192848	5	CD4 TCM._.COVID19_55650_0132d0	19321	XPO6	Intronic
16	28193101	28193601	10	B naive._.Control_EV08	18568	XPO6	Intronic
16	28193796	28194296	10	CD4 TCM._.Control_HIP002	17873	XPO6	Intronic
16	28194570	28195070	4	CD4 TCM._.COVID19_55650_0083	17099	XPO6	Intronic
16	28202304	28202804	15	CD14 Mono._.COVID19_55650_0086	9365	XPO6	Intronic
16	28205948	28206448	3	CD4 Naive._.Other	5721	XPO6	Intronic
16	28208856	28209356	2	CD4 TCM._.Control_HIP023	2813	XPO6	Exonic
16	28209757	28210257	7	CD8 TEM._.COVID19_55650_0066d0	1912	XPO6	Intronic
16	28210388	28210888	7	CD8 TEM._.Control_EV08	1281	XPO6	Intronic
16	28210965	28211465	17	CD8 TEM._.COVID19_55650_0132d0	704	XPO6	Intronic
16	28211933	28212433	21	CD8 TEM._.Control_EV08	262	XPO6	Promoter
16	28217264	28217764	3	CD14 Mono._.COVID19_55650_0086	5593	XPO6	Intronic
16	28218073	28218573	14	CD4 TCM._.COVID19_28205_0556	6402	XPO6	Intronic
16	28236762	28237262	2	NK._.COVID19_28205_0555d0	25091	XPO6	Intronic
16	28237978	28238478	4	CD14 Mono._.COVID19_55650_0132d0	26307	XPO6	Intronic
16	28242818	28243318	2	B intermediate._.Control_HIP023	31147	XPO6	Intronic
16	28259354	28259854	2	NK_CD56bright._.Control_HIP015	32914	SBK1	Intronic
16	28259896	28260396	2	CD8 TEM._.Control_HIP023	32372	SBK1	Intronic
16	28265696	28266196	2	CD4 Naive._.Control_HIP044	26572	SBK1	Intronic
16	28277004	28277504	14	CD8 TEM._.COVID19_55650_0132d0	15264	SBK1	Intronic
16	28277608	28278108	19	NK._.Control_EV08	14660	SBK1	Intronic
16	28278931	28279431	10	CD8 TEM._.COVID19_28205_0564d0	13337	SBK1	Intronic
16	28281385	28281885	2	NK._.COVID19_55650_0132d0	10883	SBK1	Intronic
16	28287950	28288450	4	CD8 TEM._.Other	4318	SBK1	Intronic
16	28288892	28289392	4	NK._.COVID19_55650_0083	3376	SBK1	Intronic
16	28291477	28291977	2	CD8 TEM._.COVID19_55650_0132d0	791	SBK1	Promoter
16	28292192	28292692	21	CD8 TEM._.COVID19_55650_0052	76	SBK1	Promoter
16	28293149	28293649	15	CD8 TEM._.COVID19_55650_0132d0	879	SBK1	Intronic
16	28293766	28294266	2	NK._.Control_HIP044	1496	SBK1	Intronic
16	28294855	28295355	4	CD8 TEM._.Control_HIP023	2585	SBK1	Intronic
16	28295672	28296172	3	NK._.Control_HIP023	3402	SBK1	Intronic
16	28296865	28297365	3	CD4 TCM._.COVID19_28205_0564d0	4595	SBK1	Intronic
16	28297712	28298212	9	CD8 TEM._.COVID19_55650_0132d0	5442	SBK1	Intronic
16	28302735	28303235	2	CD14 Mono._.COVID19_28205_0556	10465	SBK1	Intronic
16	28304101	28304601	7	CD8 TEM._.COVID19_55650_0066d0	11831	SBK1	Intronic
16	28307953	28308453	4	NK._.Other	15683	SBK1	Intronic
16	28309242	28309742	7	CD4 TCM._.COVID19_28205_0558	16972	SBK1	Intronic
16	28309817	28310317	21	CD8 TEM._.COVID19_55650_0066d7	17547	SBK1	Intronic
16	28310342	28310842	10	CD8 TEM._.COVID19_55650_0052	18072	SBK1	Intronic
16	28311320	28311820	5	CD8 TEM._.COVID19_55650_0052	19050	SBK1	Intronic
16	28311827	28312327	11	NK._.Control_HIP015	19557	SBK1	Intronic
16	28315007	28315507	2	NK._.COVID19_55650_0055	22737	SBK1	Intronic
16	28316957	28317457	18	NK._.COVID19_55650_0067	24687	SBK1	Intronic
16	28321639	28322139	7	CD14 Mono._.COVID19_28205_0555d0	29369	SBK1	Exonic
16	28322276	28322776	3	B naive._.Control_HIP044	30006	SBK1	Exonic
16	28326814	28327314	17	CD8 TEM._.COVID19_28205_0559	34544	SBK1	Intronic
16	28330063	28330563	2	CD14 Mono._.COVID19_55650_0066d7	33194	NPIPB6	Intronic
16	28402821	28403321	2	CD4 TCM._.COVID19_28205_0558	39562	NPIPB6	Intronic
16	28473649	28474149	7	NK._.Control_HIP043	20749	APOBR	Intronic
16	28478478	28478978	7	CD14 Mono._.COVID19_28205_0558	15920	APOBR	Intronic
16	28488561	28489061	3	NK_CD56bright._.Control_HIP044	5837	APOBR	Intronic
16	28490482	28490982	19	CD14 Mono._.COVID19_55650_0086	3916	APOBR	Intronic
16	28491205	28491705	16	CD14 Mono._.COVID19_55650_0057	3193	APOBR	Intronic
16	28491797	28492297	2	cDC2._.Rep1	2601	APOBR	Exonic
16	28492698	28493198	3	CD4 TCM._.Control_HIP044	1700	APOBR	Promoter
16	28493356	28493856	2	CD8 TEM._.COVID19_28205_0564d0	1042	APOBR	Promoter
16	28494077	28494577	22	CD14 Mono._.COVID19_55650_0067	321	APOBR	Promoter
16	28494688	28495188	11	CD4 TCM._.Other	288	APOBR	Intronic
16	28495338	28495838	11	CD14 Mono._.COVID19_55650_0057	53	CLN3	Promoter
16	28495956	28496456	2	CD8 TEM._.COVID19_28205_0564d0	671	CLN3	Promoter
16	28501434	28501934	2	B intermediate._.Control_HIP045	6149	CLN3	Intronic
16	28505521	28506021	7	CD14 Mono._.COVID19_28205_0557	6279	IL27	Intronic
16	28506125	28506625	2	CD16 Mono._.COVID19_55650_0083	5675	IL27	Intronic
16	28506661	28507161	15	CD14 Mono._.COVID19_55650_0086	5139	IL27	Intronic
16	28507383	28507883	5	CD8 TEM._.COVID19_55650_0066d7	4417	IL27	Intronic
16	28507996	28508496	22	CD14 Mono._.COVID19_55650_0052	3804	IL27	Intronic
16	28510412	28510912	5	CD14 Mono._.COVID19_55650_0052	1388	IL27	Intronic
16	28520280	28520780	4	CD14 Mono._.COVID19_55650_0066d7	8478	IL27	Intronic
16	28524580	28525080	21	CD14 Mono._.COVID19_28205_0555d0	12778	IL27	Intronic
16	28531978	28532478	11	CD14 Mono._.COVID19_55650_0066d7	6945	NUPR1	Intronic
16	28534393	28534893	8	CD16 Mono._.Other	4530	NUPR1	Exonic
16	28535156	28535656	2	CD14 Mono._.COVID19_55650_0052	3767	NUPR1	Exonic
16	28541702	28542202	2	pDC._.Rep1	2777	NUPR1	Intronic
16	28542909	28543409	21	CD14 Mono._.COVID19_55650_0057	3984	NUPR1	Intronic
16	28549252	28549752	9	CD4 TCM._.COVID19_55650_0066d7	4412	SGF29	Intronic
16	28553663	28554163	21	CD8 TEM._.COVID19_55650_0066d7	1	SGF29	Promoter
16	28554477	28554977	10	CD8 TEM._.COVID19_55650_0132d0	811	SGF29	Intronic
16	28555451	28555951	2	CD14 Mono._.COVID19_55650_0052	1785	SGF29	Intronic
16	28573572	28574072	3	CD16 Mono._.Control_HIP015	19906	SGF29	Intronic
16	28591501	28592001	2	NK._.Control_HIP023	5357	SULT1A2	Exonic
16	28593327	28593827	2	pDC._.Rep1	3531	SULT1A2	Intronic
16	28598003	28598503	3	CD14 Mono._.Other	1143	SULT1A2	Promoter
16	28609178	28609678	13	CD14 Mono._.COVID19_55650_0066d7	12318	SULT1A2	Exonic
16	28609826	28610326	15	CD14 Mono._.Control_HIP023	12966	SULT1A2	Exonic
16	28610513	28611013	2	CD4 TCM._.COVID19_55650_0066d7	12861	SULT1A1	Exonic
16	28615842	28616342	14	CD14 Mono._.COVID19_55650_0066d7	7532	SULT1A1	Intronic
16	28616616	28617116	4	CD14 Mono._.COVID19_28205_0555d0	6758	SULT1A1	Intronic
16	28617774	28618274	8	CD14 Mono._.COVID19_28205_0555d0	5600	SULT1A1	Intronic
16	28622695	28623195	2	CD4 TCM._.COVID19_55650_0067	679	SULT1A1	Intronic
16	28623332	28623832	12	CD4 TCM._.COVID19_28205_0558	42	SULT1A1	Promoter
16	28750032	28750532	11	CD8 TEM._.COVID19_55650_0066d0	1504	NPIPB9	Promoter
16	28802409	28802909	9	CD14 Mono._.COVID19_55650_0055	20375	ATXN2L	Intronic
16	28803489	28803989	2	CD4 TCM._.COVID19_55650_0083	19295	ATXN2L	Intronic
16	28819990	28820490	10	CD14 Mono._.COVID19_55650_0066d7	2794	ATXN2L	Intronic
16	28822417	28822917	19	CD4 TCM._.COVID19_55650_0086	367	ATXN2L	Promoter
16	28822968	28823468	7	CD4 TCM._.COVID19_55650_0066d7	182	ATXN2L	Exonic
16	28823838	28824338	22	CD14 Mono._.COVID19_28205_0564d0	1052	ATXN2L	Intronic
16	28824751	28825251	2	NK._.COVID19_55650_0066d7	1965	ATXN2L	Intronic
16	28828546	28829046	2	CD8 TEM._.COVID19_55650_0132d0	5760	ATXN2L	Intronic
16	28829658	28830158	2	CD14 Mono._.COVID19_55650_0057	6872	ATXN2L	Exonic
16	28834884	28835384	2	CD4 TCM._.COVID19_55650_0086	8872	MIR4721	Exonic
16	28835507	28836007	2	CD8 TEM._.COVID19_28205_0555d0	8249	MIR4721	Exonic
16	28836263	28836763	4	CD4 TCM._.COVID19_28205_0555d2	7493	MIR4721	Exonic
16	28839807	28840307	2	CD14 Mono._.Control_HIP002	3949	MIR4721	Intronic
16	28842159	28842659	2	CD4 TCM._.COVID19_28205_0555d2	1597	MIR4721	Intronic
16	28844008	28844508	2	CD4 TCM._.Control_HIP044	250	MIR4721	Promoter
16	28845190	28845690	6	CD4 TCM._.COVID19_28205_0558	967	TUFM	Promoter
16	28846131	28846631	22	CD14 Mono._.COVID19_55650_0055	26	TUFM	Promoter
16	28846941	28847441	4	CD4 TCM._.Control_HIP043	590	SH2B1	Promoter
16	28847763	28848263	2	CD4 TCM._.COVID19_28205_0556	1412	SH2B1	Promoter
16	28861614	28862114	2	CD8 TEM._.Control_HIP015	15263	SH2B1	Intronic
16	28862453	28862953	2	CD8 TEM._.COVID19_28205_0556	15701	ATP2A1	Intronic
16	28863211	28863711	21	CD8 TEM._.COVID19_55650_0052	14943	ATP2A1	Exonic
16	28863854	28864354	6	NK._.COVID19_55650_0066d7	14300	ATP2A1	Exonic
16	28864383	28864883	13	CD8 TEM._.COVID19_28205_0559	13771	ATP2A1	Exonic
16	28865228	28865728	2	CD8 TEM._.Other	12926	ATP2A1	Exonic
16	28866278	28866778	2	CD8 TEM._.COVID19_28205_0564d0	11876	ATP2A1	Exonic
16	28869117	28869617	2	CD8 TEM._.Control_HIP023	9037	ATP2A1	Exonic
16	28872992	28873492	7	CD4 TCM._.Control_HIP044	5162	ATP2A1	Exonic
16	28873511	28874011	12	CD4 TCM._.Other	4643	ATP2A1	Exonic
16	28876887	28877387	2	pDC._.Rep2	1267	ATP2A1	Promoter
16	28879111	28879611	3	CD4 TCM._.COVID19_55650_0055	558	ATP2A1-AS1	Exonic
16	28879757	28880257	18	NK._.Other	86	ATP2A1-AS1	Promoter
16	28880272	28880772	2	CD4 TCM._.COVID19_55650_0086	601	ATP2A1-AS1	Promoter
16	28880849	28881349	2	B naive._.COVID19_55650_0052	1178	ATP2A1-AS1	Promoter
16	28888694	28889194	2	B naive._.Control_HIP044	9023	ATP2A1-AS1	Exonic
16	28892199	28892699	15	NK._.COVID19_28205_0555d0	12528	ATP2A1-AS1	Exonic
16	28892951	28893451	3	NK._.COVID19_28205_0555d0	13280	ATP2A1-AS1	Intronic
16	28901561	28902061	2	CD16 Mono._.Control_HIP015	21890	ATP2A1-AS1	Intronic
16	28902776	28903276	5	NK._.COVID19_55650_0083	23105	ATP2A1-AS1	Intronic
16	28909991	28910491	7	B intermediate._.Control_HIP045	21697	CD19	Intronic
16	28910636	28911136	2	B intermediate._.Control_HIP045	21052	CD19	Exonic
16	28923088	28923588	3	B naive._.COVID19_55650_0067	8600	CD19	Intronic
16	28923983	28924483	10	B intermediate._.COVID19_28205_0558	7705	CD19	Intronic
16	28924732	28925232	18	CD4 TCM._.COVID19_55650_0083	6956	CD19	Intronic
16	28925449	28925949	19	CD4 TCM._.Control_EV08	6239	CD19	Exonic
16	28930665	28931165	8	B intermediate._.Control_HIP043	1023	CD19	Promoter
16	28931626	28932126	6	B naive._.Control_EV08	62	CD19	Promoter
16	28932139	28932639	7	B intermediate._.COVID19_55650_0067	449	CD19	Exonic
16	28932748	28933248	3	B intermediate._.Other	1058	CD19	Exonic
16	28935876	28936376	2	NK._.Control_HIP002	399	RABEP2	Intronic
16	28936463	28936963	22	CD14 Mono._.COVID19_55650_0067	186	RABEP2	Promoter
16	28937454	28937954	2	CD4 TCM._.Control_HIP023	1177	RABEP2	Promoter
16	28945489	28945989	19	NK._.COVID19_28205_0555d0	5067	NFATC2IP	Intronic
16	28947767	28948267	8	CD14 Mono._.Control_EV08	2789	NFATC2IP	Intronic
16	28949997	28950497	4	CD4 TCM._.Control_EV08	559	NFATC2IP	Promoter
16	28950554	28951054	22	CD14 Mono._.Control_HIP002	2	NFATC2IP	Promoter
16	28951181	28951681	15	CD8 TEM._.COVID19_55650_0132d0	623	NFATC2IP	Intronic
16	28958713	28959213	2	NK._.COVID19_55650_0086	379	MIR4517	Intronic
16	28960204	28960704	2	CD14 Mono._.COVID19_28205_0556	1870	MIR4517	Intronic
16	28960787	28961287	2	CD14 Mono._.COVID19_28205_0555d0	2453	MIR4517	Intronic
16	28969977	28970477	2	CD14 Mono._.COVID19_55650_0055	3993	SPNS1	Intronic
16	28973848	28974348	7	CD14 Mono._.COVID19_28205_0556	122	SPNS1	Promoter
16	28974494	28974994	8	CD16 Mono._.Other	522	SPNS1	Intronic
16	28975182	28975682	9	CD14 Mono._.COVID19_55650_0057	1210	SPNS1	Intronic
16	28975722	28976222	2	CD4 TCM._.COVID19_28205_0558	1750	SPNS1	Intronic
16	28977652	28978152	5	CD4 Naive._.Control_HIP023	3680	SPNS1	Intronic
16	28978161	28978661	2	B naive._.Control_HIP015	4189	SPNS1	Intronic
16	28981486	28981986	3	CD16 Mono._.COVID19_55650_0083	3089	LAT	Exonic
16	28984233	28984733	6	CD4 TCM._.Control_HIP002	342	LAT	Promoter
16	28984746	28985246	17	CD4 TCM._.COVID19_55650_0083	169	LAT	Exonic
16	28985458	28985958	6	CD4 TCM._.COVID19_55650_0066d7	881	LAT	Intronic
16	28986335	28986835	6	CD8 TEM._.COVID19_55650_0132d0	1758	LAT	Exonic
16	28986867	28987367	2	CD4 TCM._.Control_EV08	2290	LAT	Intronic
16	28987779	28988279	9	CD4 Naive._.Control_HIP023	3202	LAT	Exonic
16	28989216	28989716	3	CD4 TCM._.Control_HIP023	4639	LAT	Exonic
16	28990603	28991103	7	CD4 TCM._.Control_EV08	6026	LAT	Intronic
16	28994298	28994798	2	CD4 TCM._.COVID19_55650_0067	9721	LAT	Intronic
16	29007421	29007921	4	CD4 TCM._.Control_HIP044	22844	LAT	Intronic
16	29007926	29008426	14	CD4 TCM._.COVID19_28205_0558	23349	LAT	Intronic
16	29008839	29009339	2	CD14 Mono._.COVID19_55650_0086	24262	LAT	Intronic
16	29009464	29009964	5	CD4 TCM._.COVID19_55650_0066d0	24887	LAT	Intronic
16	29010211	29010711	2	CD4 TCM._.COVID19_55650_0067	25634	LAT	Intronic
16	29012989	29013489	9	CD4 Naive._.Control_HIP043	28412	LAT	Intronic
16	29013855	29014355	7	CD16 Mono._.COVID19_55650_0083	29278	LAT	Intronic
16	29014420	29014920	2	CD16 Mono._.Control_HIP023	29843	LAT	Intronic
16	29021487	29021987	6	CD4 Naive._.COVID19_28205_0558	36910	LAT	Intronic
16	29023231	29023731	4	CD14 Mono._.COVID19_55650_0066d7	38654	LAT	Intronic
16	29023810	29024310	5	CD4 TCM._.COVID19_55650_0066d7	39233	LAT	Intronic
16	29025223	29025723	7	CD4 TCM._.COVID19_55650_0066d7	40646	LAT	Intronic
16	29025784	29026284	2	CD4 Naive._.Control_HIP044	41207	LAT	Intronic
16	29029226	29029726	8	CD4 TCM._.Control_EV08	44649	LAT	Intronic
16	29033384	29033884	2	B intermediate._.Other	48807	LAT	Intronic
16	29073938	29074438	4	CD8 TEM._.COVID19_55650_0132d0	89361	LAT	Intronic
16	29074706	29075206	19	CD14 Mono._.Other	90129	LAT	Intronic
16	29075475	29075975	2	CD4 TCM._.Control_EV08	90898	LAT	Intronic
16	29081811	29082311	7	CD4 TCM._.COVID19_28205_0556	97234	LAT	Intronic
16	29097995	29098495	2	NK._.Control_HIP023	113418	LAT	Intronic
16	29108720	29109220	9	CD14 Mono._.COVID19_55650_0083	124143	LAT	Intronic
16	29110467	29110967	7	NK._.COVID19_55650_0067	125890	LAT	Intronic
16	29111167	29111667	6	CD8 TEM._.COVID19_55650_0066d0	126590	LAT	Intronic
16	29111855	29112355	19	NK._.Control_HIP043	127278	LAT	Intronic
16	29112514	29113014	4	NK._.COVID19_55650_0067	127937	LAT	Intronic
16	29113387	29113887	14	NK._.Control_HIP044	128810	LAT	Intronic
16	29114459	29114959	2	NK._.COVID19_55650_0067	129882	LAT	Intronic
16	29115156	29115656	12	NK._.Control_EV08	130579	LAT	Intronic
16	29115716	29116216	18	NK._.COVID19_55650_0067	131139	LAT	Intronic
16	29117510	29118010	2	CD14 Mono._.COVID19_55650_0083	132933	LAT	Intronic
16	29118605	29119105	4	NK_CD56bright._.Control_HIP015	134028	LAT	Intronic
16	29126070	29126570	2	cDC2._.Rep2	141493	LAT	Intronic
16	29126600	29127100	4	CD8 TEM._.Control_HIP044	142023	LAT	Intronic
16	29129425	29129925	12	CD14 Mono._.COVID19_55650_0083	144848	LAT	Intronic
16	29136036	29136536	9	NK._.COVID19_55650_0067	151459	LAT	Intronic
16	29141856	29142356	2	CD4 TCM._.COVID19_55650_0066d7	149113	SNX29P2	Intronic
16	29146241	29146741	2	NK._.Control_EV08	144728	SNX29P2	Intronic
16	29147598	29148098	2	CD4 Naive._.Control_HIP023	143371	SNX29P2	Intronic
16	29148279	29148779	7	CD14 Mono._.COVID19_55650_0083	142690	SNX29P2	Intronic
16	29148904	29149404	8	CD16 Mono._.Control_HIP015	142065	SNX29P2	Intronic
16	29149454	29149954	2	NK._.Other	141515	SNX29P2	Intronic
16	29152474	29152974	8	CD14 Mono._.COVID19_55650_0067	138495	SNX29P2	Intronic
16	29153964	29154464	2	CD14 Mono._.COVID19_55650_0132d0	137005	SNX29P2	Intronic
16	29155057	29155557	10	CD14 Mono._.COVID19_55650_0086	135912	SNX29P2	Intronic
16	29155971	29156471	6	CD14 Mono._.COVID19_55650_0083	134998	SNX29P2	Intronic
16	29156516	29157016	18	CD14 Mono._.COVID19_28205_0556	134453	SNX29P2	Intronic
16	29157041	29157541	20	CD14 Mono._.COVID19_28205_0556	133928	SNX29P2	Intronic
16	29173270	29173770	6	CD14 Mono._.Control_HIP023	117699	SNX29P2	Intronic
16	29177071	29177571	2	CD16 Mono._.Control_HIP044	113898	SNX29P2	Intronic
16	29177986	29178486	4	CD16 Mono._.Other	112983	SNX29P2	Intronic
16	29178896	29179396	4	CD16 Mono._.COVID19_55650_0083	112073	SNX29P2	Intronic
16	29181411	29181911	3	CD4 TCM._.COVID19_28205_0555d2	109558	SNX29P2	Intronic
16	29184488	29184988	7	CD14 Mono._.COVID19_55650_0067	106481	SNX29P2	Intronic
16	29185013	29185513	6	CD14 Mono._.COVID19_55650_0066d7	105956	SNX29P2	Intronic
16	29199574	29200074	2	CD16 Mono._.Control_HIP023	91395	SNX29P2	Intronic
16	29204757	29205257	4	CD16 Mono._.Control_HIP023	86212	SNX29P2	Intronic
16	29213743	29214243	2	CD14 Mono._.Control_HIP023	77226	SNX29P2	Intronic
16	29224592	29225092	2	CD14 Mono._.Control_HIP002	66377	SNX29P2	Intronic
16	29226744	29227244	12	NK._.COVID19_55650_0067	64225	SNX29P2	Intronic
16	29228005	29228505	13	NK._.COVID19_55650_0055	62964	SNX29P2	Intronic
16	29247615	29248115	2	NK._.Control_HIP044	43354	SNX29P2	Intronic
16	29248428	29248928	10	NK._.COVID19_55650_0086	42541	SNX29P2	Intronic
16	29265199	29265699	17	CD14 Mono._.COVID19_28205_0564d0	25770	SNX29P2	Intronic
16	29266505	29267005	6	CD14 Mono._.Control_EV08	24464	SNX29P2	Intronic
16	29271553	29272053	5	CD14 Mono._.COVID19_55650_0132d0	19416	SNX29P2	Intronic
16	29273654	29274154	13	CD14 Mono._.COVID19_55650_0067	17315	SNX29P2	Intronic
16	29274881	29275381	2	CD14 Mono._.COVID19_28205_0556	16088	SNX29P2	Intronic
16	29290796	29291296	22	CD14 Mono._.Control_HIP023	173	SNX29P2	Promoter
16	29291492	29291992	9	CD14 Mono._.COVID19_55650_0132d0	521	SNX29P2	Exonic
16	29299462	29299962	2	CD14 Mono._.COVID19_55650_0067	8491	SNX29P2	Intronic
16	29300091	29300591	17	CD14 Mono._.COVID19_28205_0556	9120	SNX29P2	Intronic
16	29306961	29307461	6	NK._.COVID19_28205_0559	15990	SNX29P2	Intronic
16	29308016	29308516	14	NK._.COVID19_28205_0559	17045	SNX29P2	Intronic
16	29315025	29315525	2	B naive._.Control_HIP023	24054	SNX29P2	Intronic
16	29317423	29317923	2	CD4 TCM._.COVID19_28205_0556	26452	SNX29P2	Intronic
16	29317979	29318479	10	CD14 Mono._.COVID19_28205_0556	27008	SNX29P2	Intronic
16	29318661	29319161	22	CD14 Mono._.Other	27690	SNX29P2	Intronic
16	29323622	29324122	3	CD14 Mono._.Other	32651	SNX29P2	Intronic
16	29326090	29326590	3	B naive._.COVID19_55650_0052	35119	SNX29P2	Intronic
16	29335351	29335851	8	B naive._.Control_HIP023	44380	SNX29P2	Intronic
16	29336130	29336630	2	B naive._.COVID19_55650_0067	45159	SNX29P2	Intronic
16	29337421	29337921	10	B naive._.Control_HIP044	46450	SNX29P2	Intronic
16	29337966	29338466	4	B naive._.Control_HIP043	46995	SNX29P2	Intronic
16	29339192	29339692	10	B naive._.COVID19_28205_0556	48221	SNX29P2	Intronic
16	29340161	29340661	2	B naive._.Control_HIP023	49190	SNX29P2	Intronic
16	29342940	29343440	2	CD14 Mono._.COVID19_55650_0066d7	51969	SNX29P2	Intronic
16	29343731	29344231	5	B naive._.Control_HIP023	52760	SNX29P2	Intronic
16	29346768	29347268	10	B naive._.COVID19_55650_0067	55797	SNX29P2	Intronic
16	29349913	29350413	2	CD14 Mono._.Other	53865	NPIPB11	Intronic
16	29351895	29352395	3	CD14 Mono._.COVID19_55650_0066d7	51883	NPIPB11	Intronic
16	29352520	29353020	2	CD14 Mono._.COVID19_55650_0066d7	51258	NPIPB11	Intronic
16	29358747	29359247	4	B naive._.Control_HIP023	45031	NPIPB11	Intronic
16	29382025	29382525	2	NK._.Control_HIP023	21753	NPIPB11	Exonic
16	29382780	29383280	8	CD4 TCM._.Control_HIP023	20998	NPIPB11	Exonic
16	29383918	29384418	2	CD8 TEM._.COVID19_28205_0557	19860	NPIPB11	Exonic
16	29393217	29393717	3	B intermediate._.COVID19_28205_0556	10561	NPIPB11	Intronic
16	29401847	29402347	2	B naive._.Control_EV08	1931	NPIPB11	Intronic
16	29569516	29570016	5	CD8 TEM._.COVID19_28205_0564d0	29498	MIR3680-1	Intronic
16	29578763	29579263	2	CD8 TEM._.COVID19_28205_0558	20251	MIR3680-1	Intronic
16	29585052	29585552	11	NK._.COVID19_55650_0055	13962	MIR3680-1	Intronic
16	29591932	29592432	7	B intermediate._.COVID19_55650_0066d7	7082	MIR3680-1	Intronic
16	29594494	29594994	17	NK._.Control_HIP002	4520	MIR3680-1	Intronic
16	29595071	29595571	19	CD4 TCM._.COVID19_28205_0555d2	3943	MIR3680-1	Intronic
16	29600075	29600575	2	Plasmablast._.1	1059	MIR3680-1	Promoter
16	29600665	29601165	5	CD4 TCM._.COVID19_55650_0067	1649	MIR3680-1	Promoter
16	29602078	29602578	6	CD8 TEM._.COVID19_28205_0557	3062	MIR3680-1	Intronic
16	29603124	29603624	2	NK._.COVID19_28205_0555d0	4108	MIR3680-1	Intronic
16	29606979	29607479	5	B naive._.Control_EV08	7963	MIR3680-1	Intronic
16	29610395	29610895	2	Plasmablast._.1	11379	MIR3680-1	Intronic
16	29610927	29611427	3	CD8 TEM._.COVID19_55650_0066d7	11911	MIR3680-1	Intronic
16	29611603	29612103	5	CD8 TEM._.Other	12587	MIR3680-1	Intronic
16	29612448	29612948	18	CD14 Mono._.Other	13432	MIR3680-1	Intronic
16	29612971	29613471	12	NK._.COVID19_55650_0067	13955	MIR3680-1	Intronic
16	29613473	29613973	18	NK._.COVID19_55650_0055	14457	MIR3680-1	Intronic
16	29618475	29618975	15	CD14 Mono._.Control_HIP015	19459	MIR3680-1	Intronic
16	29620553	29621053	3	CD8 TEM._.COVID19_28205_0555d2	21537	MIR3680-1	Intronic
16	29626429	29626929	9	NK._.COVID19_28205_0559	27413	MIR3680-1	Intronic
16	29626986	29627486	21	CD8 TEM._.Control_HIP043	27970	MIR3680-1	Intronic
16	29627604	29628104	3	CD14 Mono._.COVID19_55650_0132d0	28588	MIR3680-1	Intronic
16	29640311	29640811	9	NK._.COVID19_55650_0086	22417	SPN	Intronic
16	29640830	29641330	18	NK._.Control_HIP015	21898	SPN	Intronic
16	29641491	29641991	13	CD8 TEM._.COVID19_55650_0132d0	21237	SPN	Intronic
16	29643160	29643660	3	CD16 Mono._.Control_HIP023	19568	SPN	Intronic
16	29644225	29644725	7	CD16 Mono._.Control_HIP015	18503	SPN	Intronic
16	29645204	29645704	18	CD14 Mono._.COVID19_55650_0066d7	17524	SPN	Intronic
16	29645723	29646223	2	cDC2._.Rep1	17005	SPN	Intronic
16	29649533	29650033	6	CD16 Mono._.Control_HIP015	13195	SPN	Intronic
16	29653393	29653893	20	CD14 Mono._.COVID19_55650_0083	9335	SPN	Intronic
16	29654912	29655412	8	CD16 Mono._.Control_HIP002	7816	SPN	Intronic
16	29660962	29661462	2	CD4 TCM._.COVID19_28205_0564d0	1766	SPN	Promoter
16	29661667	29662167	9	NK._.COVID19_28205_0558	1061	SPN	Promoter
16	29662648	29663148	21	CD8 TEM._.COVID19_28205_0564d0	80	SPN	Promoter
16	29663314	29663814	12	NK._.COVID19_28205_0555d0	284	QPRT	Intronic
16	29664279	29664779	19	NK._.COVID19_55650_0067	1249	QPRT	Exonic
16	29665189	29665689	19	NK._.COVID19_28205_0559	2159	QPRT	Exonic
16	29665730	29666230	9	CD14 Mono._.COVID19_55650_0066d7	2700	QPRT	Exonic
16	29666561	29667061	22	CD14 Mono._.COVID19_55650_0055	3531	QPRT	Exonic
16	29667150	29667650	11	CD14 Mono._.COVID19_55650_0066d7	4120	QPRT	Exonic
16	29667705	29668205	2	CD4 TCM._.COVID19_55650_0066d7	4675	QPRT	Exonic
16	29668261	29668761	3	CD4 TCM._.COVID19_28205_0564d0	5231	QPRT	Exonic
16	29670658	29671158	2	CD4 TCM._.COVID19_55650_0083	7628	QPRT	Intronic
16	29672522	29673022	2	CD14 Mono._.Control_EV08	9492	QPRT	Intronic
16	29674192	29674692	14	CD14 Mono._.COVID19_55650_0086	11162	QPRT	Intronic
16	29676072	29676572	17	CD14 Mono._.Control_HIP002	13042	QPRT	Intronic
16	29677353	29677853	12	CD14 Mono._.COVID19_55650_0067	14323	QPRT	Intronic
16	29679100	29679600	6	CD4 TCM._.Control_HIP015	16070	QPRT	Intronic
16	29679640	29680140	15	CD4 TCM._.COVID19_28205_0556	16610	QPRT	Intronic
16	29686872	29687372	6	CD16 Mono._.Control_HIP023	23842	QPRT	Intronic
16	29689402	29689902	2	B naive._.Control_HIP044	26372	QPRT	Intronic
16	29691888	29692388	20	CD8 TEM._.COVID19_55650_0066d0	28858	QPRT	Intronic
16	29700402	29700902	19	NK._.Control_HIP023	37372	QPRT	Intronic
16	29701222	29701722	2	NK._.Control_HIP023	38192	QPRT	Intronic
16	29701764	29702264	18	CD4 TCM._.Other	38734	QPRT	Intronic
16	29702319	29702819	17	CD8 TEM._.Control_EV08	39289	QPRT	Intronic
16	29710235	29710735	17	CD4 TCM._.COVID19_55650_0083	35520	C16orf54	Intronic
16	29710769	29711269	11	CD14 Mono._.COVID19_55650_0086	34986	C16orf54	Intronic
16	29711489	29711989	8	CD16 Mono._.Control_HIP023	34266	C16orf54	Intronic
16	29718844	29719344	2	CD8 TEM._.Other	26911	C16orf54	Intronic
16	29720716	29721216	7	CD14 Mono._.COVID19_55650_0055	25039	C16orf54	Intronic
16	29721524	29722024	17	CD14 Mono._.COVID19_55650_0052	24231	C16orf54	Intronic
16	29729140	29729640	5	CD14 Mono._.Control_HIP015	16615	C16orf54	Intronic
16	29730607	29731107	2	Plasmablast._.COVID19_28205_0558	15148	C16orf54	Intronic
16	29731700	29732200	11	NK._.Control_HIP023	14055	C16orf54	Intronic
16	29732240	29732740	11	CD4 TCM._.COVID19_55650_0083	13515	C16orf54	Intronic
16	29732975	29733475	13	NK._.COVID19_28205_0555d0	12780	C16orf54	Intronic
16	29734586	29735086	3	CD14 Mono._.COVID19_55650_0067	11169	C16orf54	Intronic
16	29736758	29737258	20	CD14 Mono._.COVID19_28205_0558	8997	C16orf54	Intronic
16	29737689	29738189	3	NK._.COVID19_55650_0083	8066	C16orf54	Intronic
16	29738432	29738932	18	CD4 TCM._.Control_HIP023	7323	C16orf54	Intronic
16	29739318	29739818	2	CD16 Mono._.Control_HIP044	6437	C16orf54	Intronic
16	29739991	29740491	2	CD8 TEM._.COVID19_55650_0066d7	5764	C16orf54	Intronic
16	29740904	29741404	6	CD4 TCM._.COVID19_55650_0066d7	4851	C16orf54	Intronic
16	29741433	29741933	6	CD4 TCM._.COVID19_55650_0067	4322	C16orf54	Intronic
16	29741943	29742443	2	NK_CD56bright._.Control_HIP015	3812	C16orf54	Intronic
16	29742829	29743329	7	CD4 TCM._.COVID19_28205_0558	2926	C16orf54	Exonic
16	29743797	29744297	15	CD4 TCM._.Control_HIP023	1958	C16orf54	Exonic
16	29744474	29744974	13	NK._.COVID19_55650_0086	1281	C16orf54	Exonic
16	29745341	29745841	18	CD14 Mono._.Control_HIP002	414	C16orf54	Intronic
16	29745850	29746350	22	CD14 Mono._.COVID19_28205_0556	93	C16orf54	Promoter
16	29746378	29746878	2	B naive._.COVID19_55650_0067	621	C16orf54	Promoter
16	29746936	29747436	12	CD14 Mono._.Control_EV08	1179	C16orf54	Promoter
16	29748726	29749226	2	CD4 TCM._.Control_EV08	2969	C16orf54	Intronic
16	29749325	29749825	4	CD14 Mono._.Control_HIP015	3568	C16orf54	Intronic
16	29753877	29754377	5	CD4 TCM._.Control_HIP023	8120	C16orf54	Intronic
16	29754390	29754890	8	CD8 TEM._.Control_HIP023	8633	C16orf54	Intronic
16	29755070	29755570	3	B intermediate._.COVID19_55650_0066d7	9313	C16orf54	Intronic
16	29756600	29757100	5	CD4 TCM._.COVID19_55650_0067	10843	C16orf54	Intronic
16	29757968	29758468	2	CD14 Mono._.COVID19_55650_0066d7	12211	C16orf54	Intronic
16	29761181	29761681	2	CD16 Mono._.Control_HIP002	15424	C16orf54	Intronic
16	29763260	29763760	5	NK._.COVID19_28205_0555d0	14729	ZG16	Intronic
16	29770104	29770604	2	CD14 Mono._.COVID19_28205_0556	7885	ZG16	Intronic
16	29773506	29774006	9	CD14 Mono._.COVID19_55650_0066d7	4483	ZG16	Intronic
16	29775837	29776337	2	CD14 Mono._.COVID19_55650_0067	2152	ZG16	Intronic
16	29784148	29784648	9	CD4 TCM._.Control_HIP023	6157	ZG16	Intronic
16	29784965	29785465	16	CD4 TCM._.COVID19_28205_0555d2	5503	KIF22	Intronic
16	29789052	29789552	2	CD4 TCM._.COVID19_55650_0083	1416	KIF22	Promoter
16	29789835	29790335	7	NK._.Control_HIP023	633	KIF22	Promoter
16	29790399	29790899	19	CD4 TCM._.Control_HIP015	69	KIF22	Promoter
16	29790952	29791452	6	CD14 Mono._.COVID19_55650_0066d7	482	KIF22	Exonic
16	29791489	29791989	18	CD8 TEM._.COVID19_55650_0132d0	1019	KIF22	Intronic
16	29792122	29792622	3	CD4 TCM._.COVID19_28205_0564d0	1652	KIF22	Intronic
16	29792668	29793168	2	NK._.COVID19_55650_0086	2198	KIF22	Intronic
16	29794401	29794901	3	CD16 Mono._.Control_HIP015	3931	KIF22	Intronic
16	29799086	29799586	2	CD8 TEM._.COVID19_55650_0132d0	6769	MAZ	Exonic
16	29801818	29802318	2	CD8 TEM._.COVID19_28205_0564d0	4037	MAZ	Intronic
16	29802437	29802937	2	B naive._.Control_EV08	3418	MAZ	Intronic
16	29804069	29804569	4	B intermediate._.Control_HIP023	1786	MAZ	Promoter
16	29804713	29805213	5	CD4 TCM._.Control_HIP043	1142	MAZ	Promoter
16	29805308	29805808	8	CD16 Mono._.COVID19_55650_0083	547	MAZ	Promoter
16	29805918	29806418	8	CD4 TCM._.COVID19_28205_0558	61	MAZ	Promoter
16	29806585	29807085	6	CD4 TCM._.Control_EV08	728	MAZ	Exonic
16	29807481	29807981	19	NK._.COVID19_55650_0067	1624	MAZ	Exonic
16	29807986	29808486	17	NK._.Control_HIP044	2129	MAZ	Exonic
16	29808620	29809120	9	NK._.COVID19_55650_0083	2763	MAZ	Exonic
16	29809128	29809628	2	CD14 Mono._.COVID19_28205_0556	2477	PRRT2	Intronic
16	29809892	29810392	18	CD8 TEM._.Control_HIP023	1713	PRRT2	Promoter
16	29810533	29811033	5	CD4 TCM._.COVID19_55650_0055	1072	PRRT2	Promoter
16	29811048	29811548	8	CD16 Mono._.Control_HIP002	557	PRRT2	Promoter
16	29811839	29812339	9	NK._.Other	232	PRRT2	Exonic
16	29813444	29813944	2	B naive._.COVID19_55650_0067	1837	PRRT2	Exonic
16	29814497	29814997	6	CD4 TCM._.COVID19_55650_0083	1204	PAGR1	Promoter
16	29815149	29815649	9	CD4 TCM._.COVID19_28205_0556	552	PAGR1	Promoter
16	29815817	29816317	21	CD8 TEM._.COVID19_28205_0564d0	114	PAGR1	Exonic
16	29816344	29816844	18	CD14 Mono._.COVID19_55650_0066d7	641	PAGR1	Exonic
16	29817095	29817595	10	CD4 TCM._.COVID19_55650_0066d0	1392	PAGR1	Intronic
16	29820168	29820668	9	CD4 Naive._.COVID19_28205_0559	23	MVP	Promoter
16	29821035	29821535	9	B intermediate._.COVID19_55650_0052	890	MVP	Intronic
16	29821567	29822067	6	CD4 TCM._.Control_HIP045	1422	MVP	Intronic
16	29822150	29822650	2	CD4 TCM._.Control_EV08	2005	MVP	Intronic
16	29823876	29824376	2	NK._.Control_HIP023	3731	MVP	Intronic
16	29824590	29825090	2	CD8 TEM._.COVID19_55650_0066d0	4445	MVP	Intronic
16	29825187	29825687	8	CD4 TCM._.COVID19_55650_0067	5042	MVP	Intronic
16	29827036	29827536	9	CD4 Naive._.COVID19_28205_0559	6891	MVP	Intronic
16	29848454	29848954	14	CD4 TCM._.COVID19_55650_0083	14888	CDIPTOSP	Intronic
16	29862048	29862548	4	CD8 TEM._.Control_EV08	1294	CDIPTOSP	Promoter
16	29862812	29863312	2	B naive._.COVID19_55650_0052	530	CDIPTOSP	Promoter
16	29863361	29863861	19	NK._.Control_EV08	17	CDIPTOSP	Promoter
16	29873034	29873534	2	CD8 TEM._.COVID19_28205_0557	9547	CDIPT	Exonic
16	29876499	29876999	6	CD14 Mono._.COVID19_28205_0558	13012	CDIPT	Intronic
16	29877410	29877910	22	CD14 Mono._.COVID19_28205_0556	13923	CDIPT	Intronic
16	29878205	29878705	2	CD8 TEM._.COVID19_55650_0052	14718	CDIPT	Intronic
16	29892109	29892609	7	CD14 Mono._.Control_HIP015	7187	SEZ6L2	Intronic
16	29899848	29900348	17	NK._.COVID19_28205_0555d0	276	ASPHD1	Promoter
16	29900365	29900865	5	CD4 Naive._.Control_HIP023	239	ASPHD1	Promoter
16	29900899	29901399	4	CD14 Mono._.COVID19_28205_0556	773	ASPHD1	Promoter
16	29909313	29909813	11	CD14 Mono._.COVID19_55650_0067	9187	ASPHD1	Intronic
16	29925224	29925724	4	NK._.COVID19_55650_0086	1560	KCTD13	Intronic
16	29925999	29926499	21	CD8 TEM._.COVID19_55650_0066d0	785	KCTD13	Exonic
16	29926601	29927101	3	CD4 TCM._.COVID19_55650_0083	183	KCTD13	Exonic
16	29942745	29943245	2	CD14 Mono._.COVID19_28205_0555d0	2109	TMEM219	Intronic
16	29959631	29960131	2	CD14 Mono._.COVID19_55650_0067	13759	TAOK2	Intronic
16	29961081	29961581	7	NK._.COVID19_55650_0066d7	12309	TAOK2	Intronic
16	29961814	29962314	20	CD8 TEM._.COVID19_28205_0564d0	11576	TAOK2	Exonic
16	29962577	29963077	17	CD14 Mono._.COVID19_55650_0086	10813	TAOK2	Exonic
16	29972111	29972611	2	NK._.COVID19_28205_0559	1279	TAOK2	Promoter
16	29972651	29973151	6	CD16 Mono._.Control_HIP015	739	TAOK2	Promoter
16	29973492	29973992	10	B intermediate._.COVID19_55650_0052	100	TAOK2	Exonic
16	29974031	29974531	11	CD8 TEM._.COVID19_55650_0066d7	639	TAOK2	Exonic
16	29974555	29975055	19	CD14 Mono._.COVID19_55650_0052	1163	TAOK2	Intronic
16	29975987	29976487	3	CD4 TCM._.COVID19_28205_0556	2595	TAOK2	Intronic
16	29978156	29978656	2	NK._.Control_HIP023	4764	TAOK2	Intronic
16	29992873	29993373	2	CD8 TEM._.COVID19_28205_0564d0	2170	INO80E	Exonic
16	29995105	29995605	2	Plasmablast._.1	60	INO80E	Promoter
16	29995893	29996393	8	CD16 Mono._.Control_HIP015	292	HIRIP3	Exonic
16	29996679	29997179	4	CD8 TEM._.Control_HIP023	492	HIRIP3	Promoter
16	30003224	30003724	2	CD14 Mono._.COVID19_55650_0055	7037	HIRIP3	Exonic
16	30004760	30005260	5	CD4 TCM._.Control_EV08	8573	HIRIP3	Intronic
16	30005420	30005920	12	CD14 Mono._.COVID19_28205_0558	9233	HIRIP3	Exonic
16	30006228	30006728	2	CD4 TCM._.COVID19_28205_0555d2	10041	HIRIP3	Exonic
16	30006929	30007429	2	CD14 Mono._.Control_HIP002	10742	HIRIP3	Exonic
16	30009334	30009834	3	CD14 Mono._.Control_HIP002	13147	HIRIP3	Intronic
16	30010255	30010755	3	B naive._.COVID19_55650_0067	12713	DOC2A	Exonic
16	30010767	30011267	8	CD4 TCM._.Control_HIP023	12201	DOC2A	Exonic
16	30011729	30012229	2	CD4 TCM._.Control_HIP044	11239	DOC2A	Intronic
16	30016516	30017016	2	CD4 TCM._.Other	6452	DOC2A	Intronic
16	30020778	30021278	17	CD14 Mono._.COVID19_55650_0052	2190	DOC2A	Intronic
16	30021473	30021973	9	B intermediate._.COVID19_55650_0066d7	1495	DOC2A	Promoter
16	30028550	30029050	2	NK._.Control_HIP023	5465	C16orf92	Intronic
16	30030467	30030967	2	CD8 TEM._.COVID19_55650_0132d0	7382	C16orf92	Exonic
16	30031016	30031516	5	CD4 TCM._.Control_EV08	7931	C16orf92	Intronic
16	30032176	30032676	11	CD4 TCM._.COVID19_55650_0066d7	9091	C16orf92	Intronic
16	30036445	30036945	2	CD14 Mono._.COVID19_55650_0083	13360	C16orf92	Intronic
16	30040155	30040655	17	CD14 Mono._.COVID19_55650_0086	12572	FAM57B	Intronic
16	30041872	30042372	3	NK._.COVID19_55650_0086	10855	FAM57B	Intronic
16	30044860	30045360	4	NK._.COVID19_55650_0086	7867	FAM57B	Intronic
16	30045378	30045878	6	CD8 TEM._.COVID19_55650_0132d0	7349	FAM57B	Intronic
16	30051405	30051905	2	CD14 Mono._.COVID19_55650_0057	1322	FAM57B	Promoter
16	30052830	30053330	8	CD16 Mono._.COVID19_55650_0083	9	ALDOA	Promoter
16	30053348	30053848	4	CD8 TEM._.Control_HIP023	507	ALDOA	Promoter
16	30054952	30055452	9	CD4 TCM._.COVID19_28205_0558	2111	ALDOA	Exonic
16	30063888	30064388	9	B naive._.Control_EV08	11047	ALDOA	Exonic
16	30064417	30064917	12	CD4 TCM._.COVID19_55650_0067	11310	PPP4C	Exonic
16	30065266	30065766	22	CD14 Mono._.COVID19_55650_0066d7	10461	PPP4C	Exonic
16	30065846	30066346	18	CD14 Mono._.COVID19_55650_0086	9881	PPP4C	Intronic
16	30066794	30067294	6	CD16 Mono._.Control_HIP002	8933	PPP4C	Intronic
16	30068703	30069203	17	CD4 TCM._.Control_EV08	7024	PPP4C	Exonic
16	30069411	30069911	2	CD4 TCM._.COVID19_55650_0083	6316	PPP4C	Exonic
16	30074555	30075055	5	B intermediate._.Control_HIP043	1172	PPP4C	Promoter
16	30075181	30075681	3	CD14 Mono._.COVID19_55650_0066d7	546	PPP4C	Promoter
16	30075740	30076240	20	CD14 Mono._.COVID19_55650_0086	11	PPP4C	Promoter
16	30076738	30077238	3	NK._.COVID19_28205_0555d0	1009	PPP4C	Intronic
16	30077588	30078088	4	CD14 Mono._.COVID19_55650_0067	1859	PPP4C	Intronic
16	30083002	30083502	4	CD4 TCM._.Control_EV08	7273	PPP4C	Exonic
16	30084051	30084551	3	CD14 Mono._.COVID19_55650_0067	7585	TBX6	Intronic
16	30084827	30085327	4	CD14 Mono._.COVID19_55650_0052	6809	TBX6	Exonic
16	30086204	30086704	2	CD14 Mono._.COVID19_55650_0067	5432	TBX6	Intronic
16	30087189	30087689	21	CD14 Mono._.COVID19_28205_0555d0	4447	TBX6	Intronic
16	30088994	30089494	2	CD8 TEM._.Other	2642	TBX6	Intronic
16	30089847	30090347	6	CD16 Mono._.COVID19_55650_0083	1789	TBX6	Intronic
16	30091003	30091503	3	CD4 TCM._.COVID19_28205_0558	633	TBX6	Exonic
16	30091708	30092208	21	CD14 Mono._.Control_HIP002	70	TBX6	Promoter
16	30092626	30093126	8	CD16 Mono._.Control_HIP015	988	TBX6	Promoter
16	30094147	30094647	2	CD4 TCM._.Control_HIP045	2032	LOC101928595	Exonic
16	30094690	30095190	4	CD4 TCM._.Control_EV08	1489	LOC101928595	Promoter
16	30095220	30095720	8	CD4 TCM._.COVID19_28205_0564d0	959	LOC101928595	Promoter
16	30095994	30096494	21	CD8 TEM._.Other	185	LOC101928595	Promoter
16	30096815	30097315	7	CD16 Mono._.COVID19_55650_0052	149	YPEL3	Promoter
16	30112682	30113182	11	CD8 TEM._.COVID19_28205_0564d0	923	GDPD3	Exonic
16	30113671	30114171	2	CD14 Mono._.Control_EV08	64	GDPD3	Promoter
16	30115088	30115588	3	CD4 TCM._.COVID19_55650_0066d7	1481	GDPD3	Promoter
16	30117588	30118088	2	CD4 TCM._.Control_HIP044	3981	GDPD3	Intronic
16	30120052	30120552	3	NK._.Control_EV08	3203	MAPK3	Intronic
16	30120590	30121090	2	CD8 TEM._.COVID19_28205_0564d0	2665	MAPK3	Intronic
16	30121366	30121866	2	NK._.COVID19_55650_0066d7	1889	MAPK3	Intronic
16	30122435	30122935	8	CD4 TCM._.COVID19_55650_0066d0	820	MAPK3	Exonic
16	30123045	30123545	20	CD8 TEM._.Other	210	MAPK3	Exonic
16	30124209	30124709	4	CD14 Mono._.COVID19_55650_0066d7	952	MAPK3	Promoter
16	30130053	30130553	5	CD4 TCM._.COVID19_28205_0558	6796	MAPK3	Intronic
16	30130701	30131201	21	CD8 TEM._.COVID19_55650_0132d0	7444	MAPK3	Intronic
16	30137092	30137592	7	CD16 Mono._.COVID19_55650_0083	13835	MAPK3	Intronic
16	30139739	30140239	11	CD14 Mono._.COVID19_55650_0055	16482	MAPK3	Intronic
16	30143007	30143507	15	NK._.COVID19_28205_0555d0	19750	MAPK3	Intronic
16	30143879	30144379	2	CD4 TCM._.COVID19_55650_0086	20622	MAPK3	Intronic
16	30147070	30147570	9	CD14 Mono._.Control_HIP015	23813	MAPK3	Intronic
16	30149434	30149934	15	CD14 Mono._.COVID19_28205_0555d0	26177	MAPK3	Intronic
16	30166142	30166642	21	CD14 Mono._.Control_EV08	16434	CORO1A	Intronic
16	30176942	30177442	3	CD16 Mono._.COVID19_55650_0083	5634	CORO1A	Intronic
16	30181966	30182466	3	B intermediate._.COVID19_55650_0066d7	610	CORO1A	Promoter
16	30182561	30183061	18	CD8 TEM._.COVID19_28205_0564d0	15	CORO1A	Promoter
16	30183308	30183808	20	CD8 TEM._.COVID19_55650_0132d0	730	CORO1A	Exonic
16	30183900	30184400	10	B naive._.COVID19_55650_0067	1322	CORO1A	Intronic
16	30184675	30185175	11	CD4 TCM._.COVID19_28205_0564d0	2097	CORO1A	Exonic
16	30185752	30186252	21	CD8 TEM._.COVID19_55650_0066d7	3174	CORO1A	Exonic
16	30186722	30187222	4	NK_CD56bright._.Other	4144	CORO1A	Exonic
16	30187225	30187725	19	NK._.COVID19_55650_0055	4647	CORO1A	Exonic
16	30207064	30207564	5	CD14 Mono._.Control_EV08	131	LOC388242	Promoter
16	30278476	30278976	2	NK._.COVID19_55650_0067	24215	NPIPB13	Distal
16	30309329	30309829	2	CD8 TEM._.COVID19_55650_0066d7	45781	CD2BP2	Distal
16	30324796	30325296	3	B naive._.Control_HIP023	30314	CD2BP2	Distal
16	30334570	30335070	20	CD8 TEM._.COVID19_55650_0132d0	20540	CD2BP2	Distal
16	30335199	30335699	18	CD4 TCM._.COVID19_28205_0558	19911	CD2BP2	Distal
16	30335870	30336370	4	CD8 TEM._.Control_HIP023	19240	CD2BP2	Distal
16	30337351	30337851	4	B intermediate._.COVID19_28205_0558	17759	CD2BP2	Distal
16	30343352	30343852	2	Plasmablast._.COVID19_28205_0558	11758	CD2BP2	Distal
16	30347710	30348210	2	CD4 TCM._.COVID19_28205_0555d2	7400	CD2BP2	Distal
16	30348853	30349353	4	NK._.COVID19_55650_0083	6257	CD2BP2	Distal
16	30349603	30350103	4	NK_CD56bright._.Other	5507	CD2BP2	Distal
16	30350419	30350919	20	CD8 TEM._.COVID19_55650_0083	4691	CD2BP2	Distal
16	30351026	30351526	2	NK._.COVID19_28205_0559	4084	CD2BP2	Exonic
16	30351727	30352227	2	CD4 TCM._.COVID19_28205_0564d0	3383	CD2BP2	Exonic
16	30352330	30352830	2	CD4 TCM._.COVID19_55650_0083	2780	CD2BP2	Exonic
16	30353701	30354201	2	CD14 Mono._.COVID19_55650_0055	1409	CD2BP2	Exonic
16	30354582	30355082	11	NK._.COVID19_55650_0086	528	CD2BP2	Exonic
16	30355158	30355658	22	CD14 Mono._.COVID19_55650_0066d7	46	CD2BP2	Promoter
16	30355659	30356159	3	CD16 Mono._.Control_HIP044	547	CD2BP2	Promoter
16	30356165	30356665	3	CD14 Mono._.COVID19_55650_0086	1053	CD2BP2	Promoter
16	30357288	30357788	3	CD4 TCM._.COVID19_55650_0083	2176	CD2BP2	Exonic
16	30367249	30367749	2	CD8 TEM._.Other	2764	TBC1D10B	Exonic
16	30368369	30368869	18	CD14 Mono._.Control_HIP015	1644	TBC1D10B	Intronic
16	30368918	30369418	12	NK._.COVID19_55650_0083	1095	TBC1D10B	Promoter
16	30369998	30370498	10	CD4 TCM._.Control_EV08	15	TBC1D10B	Promoter
16	30370516	30371016	9	CD4 Naive._.COVID19_28205_0556	167	MYLPF	Promoter
16	30371201	30371701	9	NK._.Control_HIP023	516	MYLPF	Promoter
16	30372010	30372510	4	CD4 TCM._.COVID19_55650_0066d0	1325	MYLPF	Promoter
16	30374319	30374819	2	CD14 Mono._.COVID19_28205_0556	3634	MYLPF	Intronic
16	30374968	30375468	2	CD14 Mono._.COVID19_28205_0556	3093	ZNF48	Intronic
16	30377566	30378066	17	CD4 TCM._.COVID19_28205_0558	495	ZNF48	Promoter
16	30378106	30378606	18	CD4 TCM._.COVID19_28205_0556	43	ZNF48	Promoter
16	30378702	30379202	19	CD8 TEM._.Control_EV08	639	ZNF48	Intronic
16	30379303	30379803	10	CD8 TEM._.COVID19_55650_0066d7	1240	ZNF48	Intronic
16	30380669	30381169	6	CD4 TCM._.Control_EV08	1930	SEPT1	Exonic
16	30381499	30381999	10	CD8 TEM._.Other	1100	SEPT1	Exonic
16	30382332	30382832	21	CD8 TEM._.Control_EV08	267	SEPT1	Exonic
16	30382845	30383345	12	CD8 TEM._.COVID19_28205_0557	244	SEPT1	Promoter
16	30394425	30394925	2	CD8 TEM._.Control_HIP044	11824	SEPT1	Intronic
16	30395112	30395612	18	NK._.COVID19_55650_0055	11934	ZNF771	Exonic
16	30395647	30396147	10	CD4 TCM._.COVID19_55650_0086	11399	ZNF771	Intronic
16	30396472	30396972	2	NK._.COVID19_55650_0067	10574	ZNF771	Intronic
16	30397139	30397639	9	NK._.COVID19_55650_0067	9907	ZNF771	Exonic
16	30397686	30398186	11	NK._.COVID19_55650_0067	9360	ZNF771	Exonic
16	30398648	30399148	2	CD4 TCM._.COVID19_55650_0083	8398	ZNF771	Exonic
16	30399356	30399856	2	CD4 TCM._.COVID19_28205_0558	7690	ZNF771	Exonic
16	30399880	30400380	6	CD4 TCM._.COVID19_55650_0086	7166	ZNF771	Distal
16	30400493	30400993	18	CD14 Mono._.COVID19_28205_0555d0	6553	ZNF771	Distal
16	30401642	30402142	2	B naive._.Control_HIP023	5404	ZNF771	Distal
16	30406660	30407160	4	CD4 Naive._.Control_HIP023	386	ZNF771	Promoter
16	30407242	30407742	18	CD4 TCM._.COVID19_55650_0086	194	ZNF771	Exonic
16	30407890	30408390	4	CD4 TCM._.Control_EV08	842	ZNF771	Exonic
16	30408630	30409130	3	CD4 TCM._.COVID19_55650_0066d7	1582	ZNF771	Intronic
16	30409384	30409884	17	CD4 TCM._.COVID19_55650_0066d0	2336	ZNF771	Intronic
16	30416555	30417055	2	CD8 TEM._.COVID19_55650_0066d7	9507	ZNF771	Intronic
16	30417098	30417598	4	CD8 TEM._.COVID19_55650_0066d0	10050	ZNF771	Intronic
16	30417670	30418170	19	CD4 TCM._.Control_HIP023	10622	ZNF771	Exonic
16	30418365	30418865	7	CD8 TEM._.Control_HIP023	11317	ZNF771	Exonic
16	30429040	30429540	6	CD16 Mono._.Control_HIP015	784	DCTPP1	Exonic
16	30429908	30430408	9	CD4 Naive._.Control_HIP023	82	DCTPP1	Promoter
16	30430428	30430928	6	CD8 TEM._.COVID19_55650_0066d7	602	DCTPP1	Promoter
16	30434006	30434506	2	CD4 TCM._.COVID19_55650_0066d0	4180	DCTPP1	Distal
16	30436373	30436873	2	CD4 TCM._.COVID19_55650_0083	6547	DCTPP1	Distal
16	30438899	30439399	8	B intermediate._.Control_HIP043	7031	SEPHS2	Distal
16	30439955	30440455	5	B intermediate._.COVID19_28205_0558	5975	SEPHS2	Distal
16	30443606	30444106	3	CD14 Mono._.COVID19_55650_0067	2324	SEPHS2	Distal
16	30445086	30445586	3	CD8 TEM._.Control_EV08	844	SEPHS2	Exonic
16	30445707	30446207	19	NK._.COVID19_55650_0086	223	SEPHS2	Exonic
16	30449697	30450197	16	CD8 TEM._.Control_EV08	3765	SEPHS2	Distal
16	30450627	30451127	19	CD8 TEM._.COVID19_55650_0067	4695	SEPHS2	Distal
16	30456520	30457020	2	B intermediate._.COVID19_28205_0558	10588	SEPHS2	Distal
16	30457397	30457897	2	CD8 TEM._.COVID19_55650_0066d0	11465	SEPHS2	Distal
16	30457925	30458425	3	CD8 TEM._.COVID19_55650_0066d0	11993	SEPHS2	Distal
16	30458682	30459182	20	CD14 Mono._.COVID19_55650_0067	12750	SEPHS2	Distal
16	30459377	30459877	4	B intermediate._.Other	13030	ITGAL	Distal
16	30459978	30460478	2	B intermediate._.COVID19_55650_0067	12429	ITGAL	Distal
16	30461344	30461844	10	CD14 Mono._.COVID19_55650_0066d7	11063	ITGAL	Distal
16	30461963	30462463	3	CD14 Mono._.COVID19_28205_0555d0	10444	ITGAL	Distal
16	30465976	30466476	3	CD4 TCM._.COVID19_55650_0066d0	6431	ITGAL	Distal
16	30469370	30469870	21	CD14 Mono._.COVID19_55650_0086	3037	ITGAL	Distal
16	30470229	30470729	7	CD8 TEM._.COVID19_55650_0066d0	2178	ITGAL	Distal
16	30470900	30471400	17	CD4 TCM._.COVID19_28205_0558	1507	ITGAL	Promoter
16	30471659	30472159	4	B intermediate._.COVID19_28205_0558	748	ITGAL	Promoter
16	30472372	30472872	19	NK._.COVID19_28205_0555d0	35	ITGAL	Promoter
16	30473079	30473579	7	CD4 TCM._.COVID19_55650_0066d7	670	ITGAL	Intronic
16	30473614	30474114	16	NK._.COVID19_55650_0052	1205	ITGAL	Intronic
16	30474692	30475192	3	CD4 TCM._.COVID19_55650_0086	2283	ITGAL	Intronic
16	30475876	30476376	8	CD8 TEM._.COVID19_55650_0066d0	3467	ITGAL	Intronic
16	30478715	30479215	4	CD14 Mono._.COVID19_55650_0067	6306	ITGAL	Intronic
16	30482317	30482817	8	NK._.COVID19_55650_0083	9908	ITGAL	Intronic
16	30491823	30492323	2	CD8 TEM._.COVID19_55650_0132d0	11845	MIR4518	Intronic
16	30518436	30518936	2	CD8 TEM._.Control_HIP023	8134	ZNF768	Exonic
16	30519415	30519915	3	CD8 TEM._.Control_HIP023	7155	ZNF768	Intronic
16	30520138	30520638	2	NK._.Control_HIP045	6432	ZNF768	Intronic
16	30521275	30521775	3	CD8 TEM._.COVID19_55650_0066d0	5295	ZNF768	Exonic
16	30522070	30522570	3	CD4 TCM._.Control_HIP044	4500	ZNF768	Exonic
16	30522813	30523313	4	CD8 TEM._.COVID19_55650_0067	3757	ZNF768	Exonic
16	30523673	30524173	5	CD4 TCM._.Control_HIP044	2897	ZNF768	Distal
16	30524416	30524916	3	CD4 TCM._.Other	2154	ZNF768	Exonic
16	30525049	30525549	4	CD8 TEM._.Control_HIP023	1521	ZNF768	Exonic
16	30525891	30526391	6	CD8 TEM._.COVID19_55650_0052	679	ZNF768	Intronic
16	30526623	30527123	21	CD14 Mono._.COVID19_28205_0555d0	51	ZNF768	Promoter
16	30527193	30527693	22	CD14 Mono._.Control_HIP023	621	ZNF768	Promoter
16	30527715	30528215	9	B intermediate._.Control_HIP023	1143	ZNF768	Promoter
16	30528920	30529420	2	CD4 TCM._.COVID19_28205_0556	2348	ZNF768	Intronic
16	30530031	30530531	10	CD4 TCM._.COVID19_55650_0066d0	3459	ZNF768	Intronic
16	30533591	30534091	2	B intermediate._.COVID19_55650_0066d7	1505	ZNF747	Intronic
16	30534156	30534656	8	NK._.COVID19_55650_0083	940	ZNF747	Exonic
16	30534766	30535266	19	NK._.COVID19_55650_0055	330	ZNF747	Exonic
16	30535598	30536098	17	CD14 Mono._.COVID19_28205_0555d0	500	ZNF747	Promoter
16	30536355	30536855	3	CD14 Mono._.COVID19_55650_0066d7	1257	ZNF747	Promoter
16	30546081	30546581	11	CD14 Mono._.Other	10983	ZNF747	Intronic
16	30551148	30551648	2	NK_CD56bright._.Control_HIP043	7099	ZNF764	Intronic
16	30551745	30552245	4	NK_CD56bright._.Control_HIP015	6502	ZNF764	Intronic
16	30552476	30552976	2	CD8 TEM._.Other	5771	ZNF764	Intronic
16	30553316	30553816	4	CD14 Mono._.COVID19_55650_0067	4931	ZNF764	Intronic
16	30557145	30557645	13	CD4 TCM._.Control_EV08	1102	ZNF764	Intronic
16	30557697	30558197	8	B naive._.Control_HIP023	550	ZNF764	Exonic
16	30558229	30558729	4	NK_CD56bright._.Other	18	ZNF764	Promoter
16	30558834	30559334	3	CD4 TCM._.COVID19_55650_0083	585	ZNF764	Promoter
16	30559631	30560131	7	CD16 Mono._.COVID19_55650_0083	1382	ZNF764	Promoter
16	30560318	30560818	3	CD14 Mono._.COVID19_55650_0052	2069	ZNF764	Distal
16	30561209	30561709	15	CD14 Mono._.COVID19_55650_0055	2960	ZNF764	Distal
16	30561944	30562444	2	B naive._.COVID19_55650_0067	3695	ZNF764	Distal
16	30565448	30565948	2	pDC._.Rep2	7035	ZNF688	Distal
16	30567115	30567615	13	CD4 TCM._.Control_EV08	5368	ZNF688	Distal
16	30567635	30568135	7	CD8 TEM._.COVID19_55650_0083	4848	ZNF688	Distal
16	30568214	30568714	22	CD14 Mono._.COVID19_55650_0067	4269	ZNF688	Distal
16	30570694	30571194	4	NK._.COVID19_55650_0066d7	1789	ZNF688	Intronic
16	30571281	30571781	13	CD8 TEM._.COVID19_28205_0564d0	1202	ZNF688	Exonic
16	30571845	30572345	21	CD8 TEM._.Control_HIP023	638	ZNF688	Exonic
16	30572388	30572888	3	CD8 TEM._.COVID19_55650_0066d0	95	ZNF688	Promoter
16	30575322	30575822	12	CD14 Mono._.COVID19_55650_0055	2837	ZNF688	Distal
16	30584963	30585463	4	CD14 Mono._.COVID19_55650_0055	557	ZNF785	Exonic
16	30585563	30586063	2	cDC2._.Rep2	41	ZNF785	Promoter
16	30586167	30586667	4	CD8 TEM._.Control_EV08	645	ZNF785	Promoter
16	30598083	30598583	13	CD4 TCM._.COVID19_55650_0067	12561	ZNF785	Distal
16	30601828	30602328	4	CD16 Mono._.Control_HIP015	16306	ZNF785	Distal
16	30602762	30603262	13	CD14 Mono._.COVID19_55650_0066d7	17240	ZNF785	Exonic
16	30605095	30605595	8	CD16 Mono._.Control_HIP015	18666	ZNF689	Exonic
16	30608782	30609282	2	CD8 TEM._.Control_HIP015	14979	ZNF689	Intronic
16	30609535	30610035	14	CD4 TCM._.COVID19_28205_0564d0	14226	ZNF689	Exonic
16	30610175	30610675	10	B intermediate._.COVID19_28205_0558	13586	ZNF689	Intronic
16	30610874	30611374	2	CD16 Mono._.COVID19_55650_0083	12887	ZNF689	Intronic
16	30613680	30614180	5	CD16 Mono._.Control_HIP015	10081	ZNF689	Intronic
16	30615284	30615784	18	CD14 Mono._.Control_HIP043	8477	ZNF689	Intronic
16	30628664	30629164	16	NK._.Control_HIP023	4901	ZNF689	Distal
16	30632413	30632913	2	CD14 Mono._.COVID19_55650_0057	8650	ZNF689	Distal
16	30633554	30634054	2	CD4 TCM._.COVID19_55650_0055	9791	ZNF689	Distal
16	30634155	30634655	22	CD14 Mono._.COVID19_28205_0555d0	10392	ZNF689	Distal
16	30634720	30635220	4	CD4 TCM._.Control_HIP023	10957	ZNF689	Distal
16	30637883	30638383	18	CD14 Mono._.COVID19_55650_0052	12583	PRR14	Distal
16	30648992	30649492	2	CD8 TEM._.Control_EV08	1474	PRR14	Promoter
16	30649632	30650132	16	NK._.COVID19_28205_0559	834	PRR14	Promoter
16	30650282	30650782	8	CD16 Mono._.COVID19_55650_0052	184	PRR14	Promoter
16	30651248	30651748	10	B intermediate._.COVID19_55650_0066d7	780	PRR14	Exonic
16	30652134	30652634	2	B naive._.Control_HIP044	1666	PRR14	Exonic
16	30656327	30656827	2	CD4 TCM._.COVID19_28205_0556	1853	FBRS	Promoter
16	30656828	30657328	3	CD4 TCM._.Other	1352	FBRS	Promoter
16	30657432	30657932	15	CD14 Mono._.COVID19_55650_0067	748	FBRS	Promoter
16	30658071	30658571	9	CD4 Naive._.Control_HIP043	109	FBRS	Promoter
16	30658651	30659151	6	CD16 Mono._.Control_HIP023	469	FBRS	Exonic
16	30659250	30659750	3	NK_CD56bright._.Control_HIP044	1068	FBRS	Exonic
16	30659774	30660274	14	CD4 TCM._.COVID19_28205_0564d0	1592	FBRS	Intronic
16	30660627	30661127	9	B naive._.Control_EV08	2445	FBRS	Intronic
16	30661636	30662136	2	CD4 TCM._.COVID19_55650_0067	3454	FBRS	Intronic
16	30663653	30664153	3	B intermediate._.Control_HIP043	5471	FBRS	Intronic
16	30664627	30665127	2	CD4 Naive._.Control_HIP045	6445	FBRS	Exonic
16	30665854	30666354	2	CD8 TEM._.COVID19_55650_0066d0	7672	FBRS	Exonic
16	30667944	30668444	3	NK._.COVID19_28205_0555d0	9762	FBRS	Exonic
16	30669772	30670272	2	CD8 TEM._.COVID19_55650_0066d0	11590	FBRS	Exonic
16	30670673	30671173	5	CD14 Mono._.COVID19_55650_0066d7	12491	FBRS	Distal
16	30677220	30677720	2	B naive._.Control_HIP044	19038	FBRS	Distal
16	30692593	30693093	14	CD14 Mono._.COVID19_28205_0558	5365	SRCAP	Distal
16	30693849	30694349	21	CD8 TEM._.COVID19_28205_0564d0	4109	SRCAP	Distal
16	30697364	30697864	4	CD8 TEM._.COVID19_55650_0066d7	594	SRCAP	Promoter
16	30697896	30698396	21	CD8 TEM._.COVID19_28205_0564d0	62	SRCAP	Promoter
16	30698516	30699016	16	CD4 TCM._.COVID19_55650_0067	291	LOC730183	Exonic
16	30699321	30699821	17	CD8 TEM._.Control_HIP023	512	LOC730183	Promoter
16	30713612	30714112	22	CD14 Mono._.COVID19_55650_0067	3324	SNORA30	Intronic
16	30715032	30715532	18	CD14 Mono._.COVID19_55650_0132d0	4744	SNORA30	Intronic
16	30715697	30716197	21	CD14 Mono._.COVID19_55650_0067	5409	SNORA30	Intronic
16	30722058	30722558	2	CD16 Mono._.Control_HIP002	11770	SNORA30	Intronic
16	30724814	30725314	22	CD14 Mono._.COVID19_55650_0067	14526	SNORA30	Exonic
16	30728720	30729220	12	CD14 Mono._.COVID19_28205_0556	11410	TMEM265	Exonic
16	30741551	30742051	3	CD14 Mono._.Control_HIP015	1133	PHKG2	Exonic
16	30747312	30747812	8	CD8 TEM._.COVID19_55650_0132d0	6894	PHKG2	Intronic
16	30748059	30748559	22	CD14 Mono._.COVID19_55650_0055	7641	PHKG2	Exonic
16	30748930	30749430	20	CD8 TEM._.Control_HIP023	8512	PHKG2	Intronic
16	30758818	30759318	8	CD16 Mono._.Control_HIP044	2676	RNF40	Exonic
16	30759392	30759892	2	CD16 Mono._.Control_HIP015	2102	RNF40	Exonic
16	30761149	30761649	8	B naive._.Control_HIP023	345	RNF40	Promoter
16	30761936	30762436	22	CD14 Mono._.COVID19_55650_0066d7	440	RNF40	Exonic
16	30762808	30763308	3	CD8 TEM._.COVID19_55650_0066d0	347	CCDC189	Promoter
16	30767636	30768136	19	CD8 TEM._.Control_EV08	5175	CCDC189	Exonic
16	30769444	30769944	6	B intermediate._.Control_HIP043	6983	CCDC189	Intronic
16	30772296	30772796	2	CD14 Mono._.COVID19_55650_0067	9835	CCDC189	Intronic
16	30773211	30773711	2	CD8 TEM._.COVID19_28205_0556	10750	CCDC189	Intronic
16	30774040	30774540	4	CD8 TEM._.COVID19_28205_0557	11579	CCDC189	Exonic
16	30775221	30775721	19	CD14 Mono._.COVID19_55650_0055	11730	ZNF629	Exonic
16	30775805	30776305	11	NK._.Control_HIP023	11146	ZNF629	Exonic
16	30776985	30777485	2	CD14 Mono._.COVID19_28205_0556	9966	ZNF629	Distal
16	30780552	30781052	3	CD14 Mono._.Other	6399	ZNF629	Exonic
16	30786265	30786765	4	CD16 Mono._.Control_HIP015	686	ZNF629	Intronic
16	30786945	30787445	14	CD14 Mono._.COVID19_28205_0555d0	6	ZNF629	Promoter
16	30796853	30797353	4	CD14 Mono._.Control_EV08	9900	ZNF629	Distal
16	30805334	30805834	6	CD16 Mono._.Control_HIP023	18381	ZNF629	Distal
16	30805931	30806431	3	NK_CD56bright._.Control_HIP015	18978	ZNF629	Distal
16	30808127	30808627	18	CD14 Mono._.COVID19_28205_0555d2	21174	ZNF629	Distal
16	30812689	30813189	10	CD14 Mono._.COVID19_28205_0555d0	25736	ZNF629	Distal
16	30813631	30814131	2	CD8 TEM._.COVID19_28205_0558	26678	ZNF629	Distal
16	30814249	30814749	22	CD14 Mono._.Control_HIP023	27296	ZNF629	Distal
16	30814817	30815317	2	CD8 TEM._.Control_EV08	27864	ZNF629	Distal
16	30844624	30845124	15	CD4 TCM._.COVID19_55650_0067	30347	MIR762HG	Intronic
16	30867695	30868195	5	CD14 Mono._.Control_HIP023	7276	MIR762HG	Intronic
16	30872247	30872747	3	CD8 TEM._.COVID19_55650_0066d0	2724	MIR762HG	Intronic
16	30873244	30873744	13	NK._.COVID19_28205_0558	1727	MIR762HG	Promoter
16	30874038	30874538	3	NK._.COVID19_28205_0555d0	933	MIR762HG	Promoter
16	30874620	30875120	11	CD4 TCM._.COVID19_55650_0067	351	MIR762HG	Promoter
16	30875126	30875626	19	NK._.Control_HIP043	52	MIR4519	Promoter
16	30875628	30876128	14	CD14 Mono._.COVID19_55650_0067	554	MIR4519	Promoter
16	30876285	30876785	14	CD4 TCM._.COVID19_28205_0564d0	1211	MIR4519	Promoter
16	30876822	30877322	10	NK._.COVID19_28205_0555d0	1748	MIR4519	Promoter
16	30884719	30885219	7	B intermediate._.Other	8933	MIR762	Intronic
16	30893278	30893778	6	B intermediate._.COVID19_55650_0066d7	374	MIR762	Promoter
16	30894015	30894515	21	CD14 Mono._.COVID19_28205_0557	361	MIR762	Exonic
16	30894685	30895185	6	CD4 TCM._.Control_EV08	24	BCL7C	Promoter
16	30895231	30895731	2	CD4 Naive._.COVID19_28205_0558	520	BCL7C	Promoter
16	30895787	30896287	7	CD8 TEM._.COVID19_28205_0564d0	569	CTF1	Promoter
16	30896911	30897411	20	CD14 Mono._.COVID19_28205_0558	553	CTF1	Intronic
16	30897496	30897996	4	B naive._.Other	1138	CTF1	Intronic
16	30901482	30901982	7	CD4 TCM._.COVID19_28205_0564d0	5124	CTF1	Intronic
16	30902015	30902515	19	CD14 Mono._.COVID19_55650_0055	5657	CTF1	Exonic
16	30902897	30903397	6	CD4 TCM._.Control_HIP045	6539	CTF1	Exonic
16	30903509	30904009	21	CD14 Mono._.Control_HIP015	7151	CTF1	Distal
16	30904094	30904594	10	CD14 Mono._.COVID19_28205_0558	7736	CTF1	Distal
16	30910656	30911156	2	CD4 TCM._.COVID19_28205_0556	12148	FBXL19	Distal
16	30921520	30922020	19	CD4 TCM._.COVID19_55650_0055	1284	FBXL19	Promoter
16	30922387	30922887	19	CD4 TCM._.Control_HIP002	417	FBXL19	Promoter
16	30923073	30923573	21	CD8 TEM._.COVID19_55650_0066d7	53	FBXL19-AS1	Promoter
16	30923575	30924075	18	CD8 TEM._.COVID19_28205_0564d0	555	FBXL19-AS1	Promoter
16	30924211	30924711	2	B naive._.COVID19_55650_0067	1191	FBXL19-AS1	Promoter
16	30925286	30925786	6	CD14 Mono._.COVID19_55650_0132d0	2266	FBXL19-AS1	Intronic
16	30926311	30926811	2	CD4 TCM._.Control_HIP045	3291	FBXL19-AS1	Intronic
16	30927791	30928291	6	CD4 Naive._.Other	4771	FBXL19-AS1	Intronic
16	30935069	30935569	16	CD14 Mono._.COVID19_28205_0557	12049	FBXL19-AS1	Intronic
16	30935796	30936296	2	CD8 TEM._.COVID19_55650_0066d0	12339	ORAI3	Intronic
16	30937663	30938163	2	pDC._.Rep2	10472	ORAI3	Intronic
16	30941876	30942376	8	CD16 Mono._.Control_HIP015	6259	ORAI3	Exonic
16	30942485	30942985	2	CD8 TEM._.COVID19_28205_0564d0	5650	ORAI3	Intronic
16	30945463	30945963	2	CD8 TEM._.COVID19_28205_0557	2672	ORAI3	Intronic
16	30948105	30948605	5	CD4 TCM._.COVID19_55650_0083	30	ORAI3	Promoter
16	30948809	30949309	20	CD14 Mono._.COVID19_55650_0066d7	672	ORAI3	Intronic
16	30949497	30949997	2	B naive._.Control_EV08	1360	ORAI3	Exonic
16	30950044	30950544	15	CD14 Mono._.COVID19_28205_0556	1907	ORAI3	Intronic
16	30953583	30954083	11	CD4 TCM._.COVID19_55650_0066d7	3460	SETD1A	Exonic
16	30956410	30956910	3	NK._.COVID19_55650_0086	633	SETD1A	Promoter
16	30957412	30957912	19	CD4 TCM._.COVID19_55650_0066d7	367	SETD1A	Exonic
16	30958011	30958511	7	B naive._.COVID19_55650_0132d0	966	SETD1A	Intronic
16	30958868	30959368	2	NK._.COVID19_55650_0066d7	1823	SETD1A	Exonic
16	30976219	30976719	2	CD4 TCM._.Control_HIP044	8737	HSD3B7	Intronic
16	30984110	30984610	2	B naive._.COVID19_55650_0067	846	HSD3B7	Promoter
16	30984875	30985375	19	CD14 Mono._.COVID19_28205_0556	81	HSD3B7	Promoter
16	30985624	30986124	2	NK._.COVID19_28205_0555d0	666	HSD3B7	Exonic
16	30988932	30989432	2	CD16 Mono._.Control_HIP002	3974	HSD3B7	Distal
16	30991545	30992045	3	CD14 Mono._.COVID19_28205_0556	6587	HSD3B7	Exonic
16	30992791	30993291	6	CD14 Mono._.COVID19_55650_0132d0	7833	HSD3B7	Exonic
16	30994412	30994912	21	CD14 Mono._.COVID19_55650_0067	9454	HSD3B7	Intronic
16	30996574	30997074	6	B intermediate._.COVID19_28205_0556	11616	HSD3B7	Intronic
16	30997079	30997579	21	CD14 Mono._.Other	12121	HSD3B7	Intronic
16	30997642	30998142	2	CD8 TEM._.COVID19_55650_0066d7	12684	HSD3B7	Intronic
16	30999136	30999636	2	B naive._.COVID19_55650_0067	11241	STX1B	Intronic
16	31009906	31010406	3	CD4 TCM._.Control_EV08	471	STX1B	Intronic
16	31010466	31010966	6	CD4 TCM._.COVID19_55650_0132d0	87	STX1B	Promoter
16	31011292	31011792	2	CD8 TEM._.COVID19_55650_0132d0	913	STX1B	Promoter
16	31014484	31014984	4	CD14 Mono._.COVID19_55650_0067	4105	STX1B	Distal
16	31025826	31026326	4	CD14 Mono._.COVID19_55650_0086	6812	STX4	Distal
16	31031035	31031535	2	CD8 TEM._.COVID19_28205_0556	1603	STX4	Promoter
16	31031747	31032247	3	CD8 TEM._.COVID19_55650_0132d0	891	STX4	Promoter
16	31032627	31033127	2	cDC2._.Rep2	11	STX4	Promoter
16	31033140	31033640	19	NK._.COVID19_55650_0066d7	500	STX4	Exonic
16	31034083	31034583	18	CD4 TCM._.COVID19_55650_0067	1443	STX4	Exonic
16	31036661	31037161	6	CD16 Mono._.Control_HIP015	4021	STX4	Intronic
16	31045748	31046248	3	CD14 Mono._.COVID19_55650_0066d7	13108	STX4	Distal
16	31048488	31048988	5	CD14 Mono._.Control_HIP023	15848	STX4	Distal
16	31052111	31052611	18	CD14 Mono._.COVID19_55650_0067	19471	STX4	Distal
16	31063434	31063934	12	CD8 TEM._.Control_HIP015	10635	ZNF668	Intronic
16	31063963	31064463	19	CD8 TEM._.COVID19_55650_0066d0	10106	ZNF668	Exonic
16	31064699	31065199	5	CD4 TCM._.COVID19_55650_0066d7	9370	ZNF668	Exonic
16	31065299	31065799	7	CD8 TEM._.COVID19_55650_0132d0	8770	ZNF668	Intronic
16	31065828	31066328	5	NK._.COVID19_55650_0055	8241	ZNF668	Intronic
16	31072418	31072918	14	CD8 TEM._.COVID19_55650_0066d7	1651	ZNF668	Promoter
16	31073065	31073565	21	CD14 Mono._.COVID19_55650_0055	1004	ZNF668	Promoter
16	31074039	31074539	21	CD8 TEM._.COVID19_55650_0132d0	30	ZNF668	Promoter
16	31074802	31075302	9	CD4 TCM._.Control_HIP044	629	ZNF646	Promoter
16	31079626	31080126	2	CD14 Mono._.COVID19_28205_0556	5453	ZNF646	Exonic
16	31081830	31082330	2	CD14 Mono._.COVID19_55650_0132d0	7657	ZNF646	Intronic
16	31086229	31086729	2	CD4 TCM._.Control_HIP023	8122	PRSS53	Exonic
16	31094153	31094653	7	CD8 TEM._.Control_HIP023	198	PRSS53	Exonic
16	31094683	31095183	22	CD14 Mono._.COVID19_28205_0557	330	PRSS53	Promoter
16	31095770	31096270	19	CD14 Mono._.Control_HIP023	39	VKORC1	Promoter
16	31105624	31106124	22	CD14 Mono._.COVID19_55650_0086	232	BCKDK	Promoter
16	31107541	31108041	2	Plasmablast._.1	1683	BCKDK	Intronic
16	31108127	31108627	13	CD14 Mono._.COVID19_28205_0564d0	2269	BCKDK	Exonic
16	31108775	31109275	3	CD14 Mono._.COVID19_55650_0066d7	2917	BCKDK	Exonic
16	31112129	31112629	2	CD14 Mono._.COVID19_55650_0057	3374	KAT8	Exonic
16	31113101	31113601	16	CD14 Mono._.Control_HIP023	2402	KAT8	Distal
16	31113654	31114154	16	CD14 Mono._.COVID19_55650_0086	1849	KAT8	Promoter
16	31116284	31116784	8	CD16 Mono._.Control_HIP023	779	KAT8	Intronic
16	31117378	31117878	19	NK._.COVID19_55650_0066d7	1873	KAT8	Exonic
16	31118433	31118933	21	CD14 Mono._.COVID19_55650_0066d7	2928	KAT8	Intronic
16	31123887	31124387	2	CD16 Mono._.Control_HIP023	8382	KAT8	Intronic
16	31125933	31126433	2	CD4 TCM._.Control_HIP044	9578	PRSS8	Exonic
16	31128765	31129265	22	CD14 Mono._.COVID19_55650_0057	6746	PRSS8	Intronic
16	31129622	31130122	17	CD14 Mono._.COVID19_55650_0066d7	5889	PRSS8	Intronic
16	31130142	31130642	18	CD14 Mono._.COVID19_55650_0052	5369	PRSS8	Intronic
16	31131889	31132389	3	CD4 TCM._.COVID19_55650_0083	3622	PRSS8	Exonic
16	31132825	31133325	2	B naive._.Control_HIP023	2686	PRSS8	Intronic
16	31134190	31134690	20	CD14 Mono._.COVID19_28205_0564d0	1321	PRSS8	Exonic
16	31134824	31135324	7	CD14 Mono._.COVID19_55650_0055	687	PRSS8	Exonic
16	31139333	31139833	3	CD14 Mono._.Control_HIP002	3820	PRSS8	Intronic
16	31141089	31141589	5	CD4 TCM._.COVID19_28205_0558	5576	PRSS8	Intronic
16	31141715	31142215	16	CD14 Mono._.COVID19_55650_0067	6202	PRSS8	Intronic
16	31142317	31142817	9	CD4 Naive._.Other	6804	PRSS8	Exonic
16	31143496	31143996	3	NK._.Control_HIP023	6347	PRSS36	Exonic
16	31149332	31149832	12	CD14 Mono._.COVID19_55650_0066d7	511	PRSS36	Exonic
16	31150195	31150695	3	CD16 Mono._.COVID19_55650_0083	350	PRSS36	Promoter
16	31150923	31151423	5	CD14 Mono._.COVID19_55650_0083	1078	PRSS36	Promoter
16	31157110	31157610	18	CD14 Mono._.COVID19_28205_0555d0	7265	PRSS36	Distal
16	31159603	31160103	7	B naive._.Control_EV08	9758	PRSS36	Distal
16	31177187	31177687	17	CD4 TCM._.COVID19_55650_0066d7	2672	FUS	Distal
16	31178859	31179359	20	CD8 TEM._.COVID19_55650_0132d0	1000	FUS	Promoter
16	31179857	31180357	2	Plasmablast._.COVID19_28205_0558	2	FUS	Promoter
16	31180438	31180938	18	CD4 TCM._.COVID19_55650_0055	577	FUS	Intronic
16	31181172	31181672	10	CD4 TCM._.COVID19_28205_0556	1311	FUS	Intronic
16	31181674	31182174	7	CD14 Mono._.COVID19_28205_0556	1813	FUS	Intronic
16	31182325	31182825	5	CD4 TCM._.COVID19_55650_0066d7	2464	FUS	Exonic
16	31182972	31183472	2	NK._.Control_EV08	3111	FUS	Exonic
16	31183894	31184394	7	CD8 TEM._.Control_HIP045	4033	FUS	Intronic
16	31184813	31185313	6	NK._.COVID19_28205_0559	4952	FUS	Exonic
16	31185386	31185886	4	CD4 TCM._.COVID19_28205_0564d0	5525	FUS	Exonic
16	31186162	31186662	13	NK._.Control_HIP044	6301	FUS	Exonic
16	31186835	31187335	3	CD8 TEM._.Control_HIP045	6974	FUS	Exonic
16	31187632	31188132	6	NK._.COVID19_28205_0559	7771	FUS	Exonic
16	31188456	31188956	4	CD4 TCM._.COVID19_55650_0083	8595	FUS	Exonic
16	31188989	31189489	18	NK._.COVID19_28205_0555d0	9128	FUS	Intronic
16	31189628	31190128	5	CD8 TEM._.COVID19_55650_0083	9767	FUS	Intronic
16	31190141	31190641	2	NK._.Control_HIP043	10280	FUS	Exonic
16	31190964	31191464	4	CD8 TEM._.COVID19_55650_0066d7	10670	PYCARD-AS1	Intronic
16	31191838	31192338	2	CD4 Naive._.Control_HIP045	9796	PYCARD-AS1	Exonic
16	31192387	31192887	2	CD8 TEM._.COVID19_28205_0556	9247	PYCARD-AS1	Exonic
16	31193460	31193960	7	CD4 TCM._.Control_HIP045	8174	PYCARD-AS1	Exonic
16	31194129	31194629	3	CD4 TCM._.COVID19_55650_0066d7	7505	PYCARD-AS1	Exonic
16	31194873	31195373	7	CD8 TEM._.Control_EV08	6761	PYCARD-AS1	Distal
16	31196425	31196925	4	CD14 Mono._.COVID19_55650_0055	5209	PYCARD-AS1	Distal
16	31196936	31197436	2	CD4 TCM._.COVID19_28205_0558	4698	PYCARD-AS1	Distal
16	31197973	31198473	2	CD16 Mono._.Other	3661	PYCARD-AS1	Distal
16	31198646	31199146	2	CD8 TEM._.Control_HIP023	2988	PYCARD-AS1	Distal
16	31199412	31199912	4	CD8 TEM._.Control_HIP023	2222	PYCARD-AS1	Distal
16	31200698	31201198	16	CD4 TCM._.COVID19_28205_0556	936	PYCARD-AS1	Promoter
16	31201608	31202108	12	CD4 TCM._.COVID19_28205_0558	26	PYCARD-AS1	Promoter
16	31202109	31202609	9	B naive._.Control_EV08	473	PYCARD-AS1	Exonic
16	31202755	31203255	9	CD14 Mono._.COVID19_55650_0132d0	444	PYCARD	Exonic
16	31203849	31204349	14	CD14 Mono._.COVID19_55650_0066d7	648	PYCARD	Promoter
16	31204676	31205176	2	CD4 TCM._.Control_HIP043	1475	PYCARD	Promoter
16	31206606	31207106	3	CD4 TCM._.COVID19_55650_0066d7	3405	PYCARD	Distal
16	31207114	31207614	3	CD4 TCM._.COVID19_55650_0132d0	3913	PYCARD	Distal
16	31207893	31208393	2	B intermediate._.Control_HIP045	4692	PYCARD	Distal
16	31211756	31212256	2	Plasmablast._.1	2014	TRIM72	Distal
16	31213778	31214278	3	CD14 Mono._.COVID19_28205_0556	6	TRIM72	Promoter
16	31214309	31214809	13	CD14 Mono._.Control_HIP015	537	TRIM72	Intronic
16	31214873	31215373	2	CD4 Naive._.COVID19_28205_0558	1101	TRIM72	Exonic
16	31215395	31215895	18	CD14 Mono._.COVID19_55650_0083	1623	TRIM72	Intronic
16	31216498	31216998	15	CD14 Mono._.COVID19_55650_0055	610	PYDC1	Exonic
16	31217117	31217617	3	B intermediate._.COVID19_55650_0066d7	7	PYDC1	Promoter
16	31221277	31221777	2	CD16 Mono._.COVID19_55650_0083	4167	PYDC1	Intronic
16	31221786	31222286	2	CD16 Mono._.Control_HIP015	4676	PYDC1	Intronic
16	31242199	31242699	8	CD14 Mono._.COVID19_28205_0558	17540	ITGAM	Distal
16	31243927	31244427	20	CD14 Mono._.COVID19_55650_0067	15812	ITGAM	Distal
16	31249005	31249505	2	CD14 Mono._.COVID19_55650_0086	10734	ITGAM	Distal
16	31250596	31251096	2	B naive._.Control_HIP023	9143	ITGAM	Distal
16	31253581	31254081	22	CD14 Mono._.COVID19_55650_0066d7	6158	ITGAM	Distal
16	31259714	31260214	21	CD14 Mono._.COVID19_55650_0066d7	25	ITGAM	Promoter
16	31260387	31260887	12	CD14 Mono._.COVID19_28205_0556	646	ITGAM	Intronic
16	31263316	31263816	13	CD8 TEM._.COVID19_55650_0066d0	3575	ITGAM	Intronic
16	31265239	31265739	19	CD14 Mono._.COVID19_28205_0564d0	5498	ITGAM	Exonic
16	31265839	31266339	4	CD8 TEM._.COVID19_55650_0132d0	6098	ITGAM	Exonic
16	31286294	31286794	4	NK._.COVID19_28205_0555d0	26553	ITGAM	Intronic
16	31290336	31290836	3	CD16 Mono._.COVID19_55650_0052	30595	ITGAM	Intronic
16	31292596	31293096	4	CD16 Mono._.Control_HIP043	32855	ITGAM	Intronic
16	31302018	31302518	19	CD14 Mono._.COVID19_55650_0083	42277	ITGAM	Intronic
16	31331246	31331746	7	CD14 Mono._.COVID19_55650_0132d0	23637	ITGAX	Exonic
16	31333660	31334160	19	CD8 TEM._.COVID19_55650_0132d0	21223	ITGAX	Distal
16	31338205	31338705	2	CD4 TCM._.Control_HIP045	16678	ITGAX	Distal
16	31344636	31345136	4	NK_CD56bright._.Other	10247	ITGAX	Distal
16	31347297	31347797	9	CD14 Mono._.COVID19_55650_0055	7586	ITGAX	Distal
16	31348472	31348972	10	CD14 Mono._.COVID19_55650_0066d7	6411	ITGAX	Distal
16	31350139	31350639	20	CD14 Mono._.COVID19_55650_0066d7	4744	ITGAX	Distal
16	31351833	31352333	21	CD14 Mono._.COVID19_55650_0067	3050	ITGAX	Distal
16	31352357	31352857	20	CD14 Mono._.COVID19_28205_0558	2526	ITGAX	Distal
16	31353231	31353731	2	CD14 Mono._.COVID19_55650_0066d7	1652	ITGAX	Promoter
16	31354319	31354819	14	CD14 Mono._.COVID19_55650_0083	564	ITGAX	Promoter
16	31354844	31355344	22	CD14 Mono._.Control_EV08	39	ITGAX	Promoter
16	31355422	31355922	3	CD16 Mono._.Control_HIP015	537	ITGAX	Intronic
16	31356457	31356957	13	CD14 Mono._.COVID19_55650_0067	1572	ITGAX	Exonic
16	31357025	31357525	10	CD14 Mono._.COVID19_28205_0556	2140	ITGAX	Exonic
16	31357755	31358255	16	CD14 Mono._.Control_HIP023	2870	ITGAX	Exonic
16	31358354	31358854	3	CD14 Mono._.Control_EV08	3469	ITGAX	Intronic
16	31358900	31359400	4	CD14 Mono._.COVID19_55650_0066d7	4015	ITGAX	Intronic
16	31359817	31360317	5	CD14 Mono._.Other	4932	ITGAX	Intronic
16	31360333	31360833	4	CD14 Mono._.COVID19_55650_0066d7	5448	ITGAX	Exonic
16	31362539	31363039	4	CD14 Mono._.COVID19_55650_0067	7654	ITGAX	Intronic
16	31364285	31364785	9	CD8 TEM._.COVID19_55650_0132d0	9400	ITGAX	Intronic
16	31364996	31365496	19	NK._.Control_EV08	10111	ITGAX	Intronic
16	31365716	31366216	2	CD8 TEM._.COVID19_55650_0066d0	10831	ITGAX	Intronic
16	31366416	31366916	2	CD8 TEM._.COVID19_28205_0557	11531	ITGAX	Intronic
16	31367819	31368319	21	CD14 Mono._.COVID19_55650_0057	12934	ITGAX	Intronic
16	31373182	31373682	2	CD14 Mono._.COVID19_55650_0067	18297	ITGAX	Intronic
16	31377497	31377997	4	NK_CD56bright._.Control_HIP015	15564	ITGAD	Intronic
16	31382487	31382987	18	CD14 Mono._.COVID19_28205_0555d0	10574	ITGAD	Exonic
16	31382990	31383490	12	NK._.COVID19_55650_0067	10071	ITGAD	Distal
16	31385943	31386443	2	NK._.COVID19_55650_0086	7118	ITGAD	Distal
16	31386614	31387114	9	B intermediate._.COVID19_28205_0558	6447	ITGAD	Distal
16	31395594	31396094	5	CD14 Mono._.COVID19_55650_0067	2531	ITGAD	Intronic
16	31397039	31397539	2	CD14 Mono._.COVID19_55650_0066d7	3976	ITGAD	Intronic
16	31400189	31400689	4	NK_CD56bright._.Control_HIP044	7126	ITGAD	Intronic
16	31401210	31401710	2	B naive._.COVID19_55650_0132d0	8147	ITGAD	Intronic
16	31402617	31403117	2	CD8 TEM._.Control_EV08	9554	ITGAD	Intronic
16	31414632	31415132	13	NK._.COVID19_55650_0067	13545	COX6A2	Exonic
16	31415438	31415938	2	NK._.COVID19_55650_0086	12739	COX6A2	Intronic
16	31416144	31416644	2	NK._.COVID19_55650_0067	12033	COX6A2	Intronic
16	31419956	31420456	3	NK_CD56bright._.Control_HIP044	8221	COX6A2	Intronic
16	31421550	31422050	4	NK_CD56bright._.Control_HIP043	6627	COX6A2	Intronic
16	31427437	31427937	13	CD8 TEM._.COVID19_28205_0557	740	COX6A2	Distal
16	31428769	31429269	2	NK._.COVID19_55650_0086	590	COX6A2	Promoter
16	31429271	31429771	2	NK._.COVID19_28205_0555d0	1092	COX6A2	Promoter
16	31430585	31431085	4	NK._.Control_HIP045	2406	COX6A2	Distal
16	31438967	31439467	15	CD8 TEM._.COVID19_28205_0557	3942	ZNF843	Intronic
16	31442927	31443427	20	CD8 TEM._.COVID19_55650_0067	16	ZNF843	Promoter
16	31451671	31452171	7	CD14 Mono._.COVID19_55650_0052	6158	ARMC5	Distal
16	31453242	31453742	4	CD16 Mono._.COVID19_55650_0083	4587	ARMC5	Distal
16	31453895	31454395	22	CD14 Mono._.COVID19_28205_0555d0	3934	ARMC5	Distal
16	31455567	31456067	5	CD14 Mono._.COVID19_55650_0057	2262	ARMC5	Distal
16	31456371	31456871	2	CD8 TEM._.Control_EV08	1458	ARMC5	Promoter
16	31457509	31458009	2	NK._.COVID19_55650_0067	320	ARMC5	Promoter
16	31458206	31458706	4	NK_CD56bright._.Control_HIP044	375	ARMC5	Exonic
16	31459137	31459637	18	CD4 TCM._.COVID19_28205_0564d0	1306	ARMC5	Exonic
16	31459646	31460146	18	CD4 TCM._.COVID19_55650_0055	1815	ARMC5	Exonic
16	31460615	31461115	12	CD4 TCM._.Control_EV08	2784	ARMC5	Intronic
16	31467114	31467614	3	B intermediate._.Control_HIP043	4220	TGFB1I1	Distal
16	31471143	31471643	2	CD14 Mono._.COVID19_55650_0083	191	TGFB1I1	Promoter
16	31472028	31472528	8	CD14 Mono._.COVID19_28205_0555d2	692	TGFB1I1	Exonic
16	31472720	31473220	13	CD14 Mono._.COVID19_55650_0086	1384	TGFB1I1	Exonic
16	31473869	31474369	2	CD16 Mono._.Control_HIP015	2533	TGFB1I1	Intronic
16	31476252	31476752	8	CD4 TCM._.COVID19_55650_0066d0	4916	TGFB1I1	Exonic
16	31476763	31477263	20	CD8 TEM._.Control_HIP023	5427	TGFB1I1	Intronic
16	31477387	31477887	2	CD16 Mono._.COVID19_55650_0083	5364	SLC5A2	Exonic
16	31478150	31478650	2	B intermediate._.COVID19_55650_0067	4601	SLC5A2	Distal
16	31487043	31487543	3	CD8 TEM._.Control_HIP045	4290	SLC5A2	Intronic
16	31487593	31488093	17	CD4 TCM._.COVID19_28205_0556	4840	SLC5A2	Intronic
16	31488196	31488696	10	CD4 TCM._.COVID19_55650_0086	5443	SLC5A2	Exonic
16	31488807	31489307	4	CD4 TCM._.Control_EV08	6054	SLC5A2	Intronic
16	31489388	31489888	3	CD4 TCM._.Control_HIP044	6635	SLC5A2	Exonic
16	31489926	31490426	3	CD4 TCM._.COVID19_55650_0067	7173	SLC5A2	Exonic
16	31506819	31507319	2	CD8 TEM._.COVID19_55650_0066d0	2239	C16orf58	Intronic
16	31507628	31508128	7	CD4 TCM._.COVID19_28205_0564d0	1430	C16orf58	Exonic
16	31508183	31508683	16	NK._.Control_HIP002	875	C16orf58	Intronic
16	31529488	31529988	2	B naive._.COVID19_55650_0132d0	1873	AHSP	Distal
16	31532811	31533311	2	CD14 Mono._.COVID19_55650_0066d7	5196	AHSP	Distal
16	31579922	31580422	6	NK._.COVID19_55650_0067	52307	AHSP	Distal
16	31695615	31696115	9	CD4 Naive._.COVID19_28205_0559	17363	ZNF720	Distal
16	31696841	31697341	2	NK._.Control_HIP023	16137	ZNF720	Distal
16	31700282	31700782	10	B intermediate._.Control_HIP045	12696	ZNF720	Distal
16	31701085	31701585	15	CD4 TCM._.Control_EV08	11893	ZNF720	Distal
16	31701609	31702109	6	CD4 TCM._.Other	11369	ZNF720	Distal
16	31702723	31703223	2	NK._.COVID19_55650_0086	10255	ZNF720	Distal
16	31705261	31705761	2	B naive._.COVID19_55650_0067	7717	ZNF720	Distal
16	31706354	31706854	4	CD4 TCM._.Control_HIP023	6624	ZNF720	Distal
16	31707036	31707536	2	CD4 TCM._.COVID19_55650_0067	5942	ZNF720	Distal
16	31708176	31708676	8	CD4 TCM._.COVID19_28205_0558	4802	ZNF720	Distal
16	31709035	31709535	5	CD4 TCM._.COVID19_28205_0558	3943	ZNF720	Distal
16	31709590	31710090	3	CD14 Mono._.COVID19_28205_0556	3388	ZNF720	Distal
16	31710551	31711051	3	CD8 TEM._.COVID19_55650_0066d0	2427	ZNF720	Distal
16	31711410	31711910	2	CD4 Naive._.Control_HIP043	1568	ZNF720	Promoter
16	31712157	31712657	3	CD4 TCM._.Control_EV08	821	ZNF720	Promoter
16	31712932	31713432	10	B naive._.COVID19_55650_0132d0	46	ZNF720	Promoter
16	31713545	31714045	4	CD4 TCM._.Control_HIP043	565	ZNF720	Intronic
16	31714463	31714963	12	NK._.COVID19_55650_0083	1483	ZNF720	Intronic
16	31715439	31715939	2	CD4 TCM._.COVID19_28205_0564d0	2459	ZNF720	Intronic
16	31716137	31716637	2	CD4 TCM._.COVID19_55650_0066d7	3157	ZNF720	Intronic
16	31741343	31741843	2	B naive._.Control_HIP015	28363	ZNF720	Intronic
16	31859323	31859823	16	CD4 TCM._.Control_EV08	14184	ZNF267	Distal
16	31861353	31861853	4	CD4 TCM._.COVID19_55650_0066d7	12154	ZNF267	Distal
16	31868530	31869030	16	CD4 TCM._.COVID19_55650_0067	4977	ZNF267	Distal
16	31869424	31869924	22	CD14 Mono._.COVID19_55650_0132d0	4083	ZNF267	Distal
16	31870364	31870864	6	CD14 Mono._.COVID19_55650_0055	3143	ZNF267	Distal
16	31871002	31871502	2	B intermediate._.COVID19_55650_0066d7	2505	ZNF267	Distal
16	31873474	31873974	2	cDC2._.Rep2	33	ZNF267	Promoter
16	31874488	31874988	21	CD14 Mono._.COVID19_55650_0066d7	979	ZNF267	Intronic
16	31874994	31875494	2	B intermediate._.Control_HIP043	1485	ZNF267	Exonic
16	31875873	31876373	10	CD4 TCM._.COVID19_55650_0067	2364	ZNF267	Intronic
16	31876544	31877044	2	CD16 Mono._.COVID19_55650_0083	3035	ZNF267	Intronic
16	31877433	31877933	22	CD14 Mono._.COVID19_55650_0083	3924	ZNF267	Intronic
16	31879644	31880144	2	CD4 TCM._.Control_EV08	6135	ZNF267	Intronic
16	31880387	31880887	15	CD14 Mono._.COVID19_55650_0066d7	6878	ZNF267	Intronic
16	31881915	31882415	2	CD14 Mono._.Control_EV08	8406	ZNF267	Intronic
16	31899423	31899923	2	CD4 TCM._.COVID19_55650_0066d7	25914	ZNF267	Intronic
16	31916511	31917011	2	CD14 Mono._.Other	43002	ZNF267	Exonic
16	31952187	31952687	3	CD4 TCM._.Control_EV08	78678	ZNF267	Distal
16	31956181	31956681	4	CD8 TEM._.COVID19_28205_0556	82672	ZNF267	Distal
16	31960414	31960914	4	NK_CD56bright._.Control_HIP043	86905	ZNF267	Distal
16	32084969	32085469	2	NK._.COVID19_28205_0555d0	167499	TP53TG3D	Distal
16	32085538	32086038	2	NK._.COVID19_55650_0052	166930	TP53TG3D	Distal
16	32121225	32121725	2	CD4 Naive._.Other	131243	TP53TG3D	Distal
16	33337638	33338138	2	CD8 TEM._.Other	822147	LINC00273	Distal
16	33643179	33643679	2	Plasmablast._.1	516606	LINC00273	Distal
16	33655797	33656297	2	CD14 Mono._.COVID19_28205_0555d0	503988	LINC00273	Distal
16	34161538	34162038	2	CD14 Mono._.COVID19_28205_0556	1751	LINC00273	Promoter
16	35185478	35185978	2	CD8 TEM._.COVID19_55650_0066d0	177683	LINC01566	Distal
16	35186841	35187341	2	B naive._.Control_HIP023	176320	LINC01566	Distal
16	35395935	35396435	2	B intermediate._.Control_HIP045	32772	LINC01566	Distal
16	35745062	35745562	2	CD4 TCM._.COVID19_28205_0558	2043	LINC02167	Intronic
16	46554294	46554794	12	CD14 Mono._.Control_HIP015	67081	SHCBP1	Distal
16	46573528	46574028	2	CD14 Mono._.COVID19_55650_0066d7	47847	SHCBP1	Distal
16	46582990	46583490	3	CD4 TCM._.COVID19_28205_0558	38385	SHCBP1	Intronic
16	46607479	46607979	5	CD4 TCM._.Control_HIP044	13896	SHCBP1	Intronic
16	46611546	46612046	2	NK._.Control_HIP002	9829	SHCBP1	Intronic
16	46612127	46612627	4	CD16 Mono._.Control_HIP015	9248	SHCBP1	Intronic
16	46618465	46618965	5	B intermediate._.COVID19_28205_0558	2910	SHCBP1	Intronic
16	46619203	46619703	2	B intermediate._.COVID19_28205_0556	2172	SHCBP1	Intronic
16	46620163	46620663	12	CD14 Mono._.COVID19_55650_0066d7	1212	SHCBP1	Intronic
16	46621154	46621654	17	NK._.COVID19_28205_0555d0	221	SHCBP1	Exonic
16	46621860	46622360	5	CD14 Mono._.COVID19_55650_0055	483	SHCBP1	Promoter
16	46623172	46623672	4	CD14 Mono._.COVID19_55650_0086	1795	SHCBP1	Promoter
16	46629555	46630055	2	CD4 TCM._.COVID19_28205_0558	8178	SHCBP1	Distal
16	46633083	46633583	2	NK._.Control_HIP045	11706	SHCBP1	Distal
16	46638819	46639319	2	cDC2._.Rep1	17442	SHCBP1	Distal
16	46658848	46659348	8	CD16 Mono._.Control_HIP043	30419	VPS35	Exonic
16	46673308	46673808	16	CD14 Mono._.Control_HIP015	15959	VPS35	Intronic
16	46688132	46688632	8	CD16 Mono._.COVID19_55650_0052	1135	VPS35	Promoter
16	46689028	46689528	22	CD14 Mono._.Other	239	VPS35	Promoter
16	46689928	46690428	17	CD4 TCM._.COVID19_55650_0083	534	ORC6	Promoter
16	46691947	46692447	8	B intermediate._.Control_HIP023	2553	ORC6	Intronic
16	46693526	46694026	2	B naive._.Control_EV08	4132	ORC6	Exonic
16	46709564	46710064	5	CD14 Mono._.Other	20170	ORC6	Intronic
16	46711046	46711546	11	CD14 Mono._.COVID19_55650_0066d7	21652	ORC6	Intronic
16	46712782	46713282	2	cDC2._.Rep2	23388	ORC6	Intronic
16	46726611	46727111	2	CD14 Mono._.COVID19_55650_0083	37217	ORC6	Exonic
16	46739829	46740329	2	CD14 Mono._.Control_HIP015	50327	MYLK3	Exonic
16	46743163	46743663	17	CD14 Mono._.COVID19_28205_0564d0	46993	MYLK3	Intronic
16	46748590	46749090	2	B naive._.Control_HIP044	41566	MYLK3	Intronic
16	46787790	46788290	10	B naive._.Control_EV08	2366	MYLK3	Intronic
16	46788826	46789326	2	Plasmablast._.1	1330	MYLK3	Intronic
16	46789820	46790320	18	NK._.COVID19_55650_0083	336	MYLK3	Intronic
16	46791642	46792142	6	B intermediate._.COVID19_28205_0558	1484	MYLK3	Promoter
16	46801421	46801921	4	CD14 Mono._.COVID19_55650_0067	11263	MYLK3	Exonic
16	46808894	46809394	5	B naive._.Control_EV08	18736	MYLK3	Intronic
16	46809410	46809910	4	B naive._.Control_HIP023	19252	MYLK3	Exonic
16	46815457	46815957	2	CD4 TCM._.Control_HIP023	15703	C16orf87	Intronic
16	46816723	46817223	2	CD4 TCM._.Other	14437	C16orf87	Intronic
16	46826860	46827360	2	CD4 TCM._.Other	4300	C16orf87	Intronic
16	46828257	46828757	2	Plasmablast._.1	2903	C16orf87	Intronic
16	46829473	46829973	7	CD14 Mono._.COVID19_55650_0083	1687	C16orf87	Intronic
16	46830128	46830628	12	CD14 Mono._.COVID19_55650_0052	1032	C16orf87	Intronic
16	46830754	46831254	9	CD14 Mono._.Other	406	C16orf87	Exonic
16	46831290	46831790	22	CD14 Mono._.Control_HIP044	128	C16orf87	Promoter
16	46831895	46832395	6	B intermediate._.COVID19_55650_0052	733	C16orf87	Promoter
16	46834586	46835086	2	B naive._.Control_HIP023	3424	C16orf87	Distal
16	46836761	46837261	14	CD14 Mono._.Control_HIP044	5599	C16orf87	Distal
16	46843835	46844335	17	CD14 Mono._.COVID19_28205_0557	12673	C16orf87	Distal
16	46850797	46851297	4	B intermediate._.Control_HIP043	19635	C16orf87	Distal
16	46853869	46854369	15	CD14 Mono._.Control_HIP015	22707	C16orf87	Distal
16	46857489	46857989	8	CD14 Mono._.COVID19_55650_0132d0	26327	C16orf87	Distal
16	46859861	46860361	18	CD14 Mono._.COVID19_55650_0132d0	24266	GPT2	Distal
16	46864306	46864806	6	CD14 Mono._.COVID19_28205_0558	19821	GPT2	Distal
16	46866760	46867260	3	CD14 Mono._.COVID19_28205_0555d0	17367	GPT2	Distal
16	46877541	46878041	6	CD14 Mono._.COVID19_55650_0083	6586	GPT2	Distal
16	46878269	46878769	17	CD14 Mono._.Other	5858	GPT2	Distal
16	46882592	46883092	2	CD8 TEM._.COVID19_28205_0564d0	1535	GPT2	Promoter
16	46883359	46883859	2	B intermediate._.COVID19_55650_0066d7	768	GPT2	Promoter
16	46884000	46884500	22	CD14 Mono._.Control_HIP002	127	GPT2	Promoter
16	46884648	46885148	3	NK._.COVID19_28205_0555d0	519	GPT2	Exonic
16	46889888	46890388	4	B intermediate._.Control_HIP043	5759	GPT2	Intronic
16	46897754	46898254	2	CD8 TEM._.COVID19_28205_0559	13625	GPT2	Intronic
16	46899373	46899873	10	CD14 Mono._.COVID19_55650_0086	15244	GPT2	Intronic
16	46908800	46909300	12	CD14 Mono._.COVID19_55650_0066d7	24671	GPT2	Intronic
16	46910117	46910617	6	B intermediate._.Control_HIP045	25988	GPT2	Intronic
16	46910958	46911458	8	B intermediate._.Control_HIP043	26829	GPT2	Intronic
16	46911500	46912000	2	B intermediate._.Control_HIP045	27371	GPT2	Intronic
16	46912948	46913448	2	B intermediate._.Control_HIP043	28819	GPT2	Intronic
16	46915435	46915935	2	CD8 TEM._.COVID19_28205_0557	31306	GPT2	Exonic
16	46916196	46916696	9	B naive._.COVID19_55650_0067	32067	GPT2	Exonic
16	46916973	46917473	7	B intermediate._.Control_HIP045	32844	GPT2	Intronic
16	46917664	46918164	4	B intermediate._.Other	33535	GPT2	Intronic
16	46918776	46919276	9	B intermediate._.Control_HIP045	34647	GPT2	Intronic
16	46919914	46920414	2	CD14 Mono._.Control_HIP043	35785	GPT2	Intronic
16	46929667	46930167	16	CD14 Mono._.COVID19_55650_0055	43870	DNAJA2	Exonic
16	46932681	46933181	8	B intermediate._.Other	40856	DNAJA2	Distal
16	46942962	46943462	8	CD14 Mono._.Control_EV08	30575	DNAJA2	Distal
16	46947749	46948249	18	CD14 Mono._.Control_HIP015	25788	DNAJA2	Distal
16	46949313	46949813	2	CD14 Mono._.COVID19_55650_0086	24224	DNAJA2	Distal
16	46953960	46954460	2	CD14 Mono._.Control_HIP015	19577	DNAJA2	Distal
16	46961304	46961804	21	CD14 Mono._.COVID19_55650_0052	12233	DNAJA2	Intronic
16	46972738	46973238	19	CD8 TEM._.COVID19_28205_0564d0	799	DNAJA2	Intronic
16	46973434	46973934	19	NK._.COVID19_55650_0055	103	DNAJA2	Exonic
16	46974335	46974835	9	CD4 TCM._.Control_EV08	796	DNAJA2	Promoter
16	46976459	46976959	3	CD4 TCM._.COVID19_28205_0558	2920	DNAJA2	Distal
16	46979660	46980160	2	NK._.Control_HIP002	6121	DNAJA2	Distal
16	46980842	46981342	8	CD14 Mono._.COVID19_55650_0052	7303	DNAJA2	Distal
16	47016566	47017066	22	CD14 Mono._.Control_HIP044	43027	DNAJA2	Distal
16	47018137	47018637	10	B intermediate._.Control_HIP043	44598	DNAJA2	Distal
16	47029865	47030365	3	CD14 Mono._.COVID19_55650_0132d0	56326	DNAJA2	Distal
16	47037698	47038198	21	CD14 Mono._.COVID19_55650_0055	64159	DNAJA2	Distal
16	47042735	47043235	2	B intermediate._.Control_HIP044	69196	DNAJA2	Distal
16	47045324	47045824	7	CD14 Mono._.COVID19_55650_0086	71785	DNAJA2	Distal
16	47055770	47056270	2	CD14 Mono._.COVID19_28205_0556	82231	DNAJA2	Distal
16	47085182	47085682	2	CD14 Mono._.COVID19_28205_0557	58564	NETO2	Intronic
16	47106104	47106604	2	CD14 Mono._.COVID19_28205_0555d0	37642	NETO2	Intronic
16	47109339	47109839	6	CD14 Mono._.COVID19_55650_0132d0	34407	NETO2	Exonic
16	47114070	47114570	3	CD4 TCM._.COVID19_28205_0558	29676	NETO2	Intronic
16	47136022	47136522	2	CD4 TCM._.COVID19_55650_0067	7724	NETO2	Intronic
16	47137401	47137901	2	CD14 Mono._.Control_HIP002	6345	NETO2	Intronic
16	47138306	47138806	9	CD14 Mono._.COVID19_55650_0052	5440	NETO2	Intronic
16	47141633	47142133	9	B intermediate._.Control_HIP043	2113	NETO2	Intronic
16	47142372	47142872	18	CD14 Mono._.COVID19_55650_0066d7	1374	NETO2	Promoter
16	47143277	47143777	15	CD14 Mono._.COVID19_55650_0055	469	NETO2	Promoter
16	47143778	47144278	12	CD4 TCM._.Control_EV08	30	NETO2	Promoter
16	47144283	47144783	6	B intermediate._.COVID19_55650_0067	209	ITFG1-AS1	Promoter
16	47150006	47150506	3	CD4 TCM._.Control_HIP002	5932	ITFG1-AS1	Intronic
16	47170960	47171460	2	CD14 Mono._.COVID19_28205_0556	26886	ITFG1-AS1	Intronic
16	47258839	47259339	5	CD8 TEM._.COVID19_28205_0564d0	114765	ITFG1-AS1	Intronic
16	47310863	47311363	3	B intermediate._.COVID19_55650_0066d7	150009	PHKB	Intronic
16	47392088	47392588	9	CD14 Mono._.Control_HIP023	68784	PHKB	Intronic
16	47460391	47460891	8	CD8 TEM._.COVID19_55650_0083	481	PHKB	Promoter
16	47460997	47461497	19	CD4 TCM._.Other	123	PHKB	Exonic
16	47461800	47462300	11	CD4 TCM._.COVID19_55650_0083	926	PHKB	Intronic
16	47465105	47465605	2	B intermediate._.Control_HIP044	1205	ITFG1	Promoter
16	47480466	47480966	2	B naive._.Control_HIP044	16566	ITFG1	Intronic
16	47481559	47482059	4	CD16 Mono._.Control_HIP023	17659	ITFG1	Intronic
16	47492240	47492740	8	B intermediate._.Control_HIP043	28340	ITFG1	Intronic
16	47492853	47493353	16	CD14 Mono._.Other	28953	ITFG1	Intronic
16	47493609	47494109	9	B intermediate._.COVID19_55650_0066d7	29709	ITFG1	Intronic
16	47494302	47494802	3	B intermediate._.COVID19_55650_0066d7	30402	ITFG1	Intronic
16	47506674	47507174	2	B intermediate._.COVID19_55650_0052	42774	ITFG1	Intronic
16	47523304	47523804	8	B intermediate._.Control_HIP043	59404	ITFG1	Intronic
16	47544206	47544706	15	CD8 TEM._.COVID19_55650_0132d0	80306	ITFG1	Intronic
16	47562279	47562779	2	CD14 Mono._.COVID19_55650_0055	98379	ITFG1	Intronic
16	47565443	47565943	19	CD14 Mono._.COVID19_55650_0066d7	101543	ITFG1	Intronic
16	47568329	47568829	10	CD4 TCM._.COVID19_55650_0066d0	104429	ITFG1	Intronic
16	47574049	47574549	7	CD14 Mono._.COVID19_28205_0556	110149	ITFG1	Intronic
16	47574575	47575075	8	CD4 TCM._.Control_HIP044	110675	ITFG1	Intronic
16	47592098	47592598	6	CD8 TEM._.Control_HIP002	128198	ITFG1	Intronic
16	47599492	47599992	7	B intermediate._.Control_HIP043	124825	LINC02133	Intronic
16	47612167	47612667	7	NK._.COVID19_55650_0086	112150	LINC02133	Intronic
16	47612883	47613383	2	NK._.COVID19_28205_0555d0	111434	LINC02133	Intronic
16	47643583	47644083	16	NK._.Control_HIP044	80734	LINC02133	Intronic
16	47644647	47645147	4	CD14 Mono._.COVID19_28205_0555d0	79670	LINC02133	Intronic
16	47691460	47691960	2	CD14 Mono._.COVID19_55650_0066d7	32857	LINC02133	Intronic
16	47699038	47699538	9	CD14 Mono._.COVID19_55650_0052	25279	LINC02133	Exonic
16	47714267	47714767	2	B naive._.Control_HIP044	10050	LINC02133	Distal
16	47732332	47732832	2	CD14 Mono._.COVID19_55650_0067	8013	LINC02133	Intronic
16	47779673	47780173	4	B intermediate._.Control_HIP045	55354	LINC02133	Intronic
16	48011789	48012289	2	B naive._.COVID19_55650_0052	124908	LINC02192	Distal
16	48054927	48055427	2	B intermediate._.Control_HIP023	100840	ABCC12	Distal
16	48117458	48117958	5	CD14 Mono._.Control_HIP015	38309	ABCC12	Intronic
16	48125484	48125984	2	NK._.Control_HIP002	30283	ABCC12	Intronic
16	48155547	48156047	2	CD4 TCM._.Control_HIP044	220	ABCC12	Intronic
16	48156645	48157145	17	CD14 Mono._.COVID19_55650_0086	876	ABCC12	Promoter
16	48158250	48158750	11	CD14 Mono._.Other	2481	ABCC12	Distal
16	48164809	48165309	19	CD14 Mono._.Control_HIP015	9040	ABCC12	Distal
16	48168018	48168518	11	CD14 Mono._.COVID19_28205_0556	12249	ABCC12	Intronic
16	48188433	48188933	20	CD14 Mono._.COVID19_28205_0555d2	32664	ABCC12	Intronic
16	48189068	48189568	2	CD14 Mono._.COVID19_55650_0086	33299	ABCC12	Intronic
16	48196327	48196827	2	CD4 TCM._.Other	40558	ABCC12	Intronic
16	48197054	48197554	2	CD4 TCM._.Control_HIP002	41285	ABCC12	Intronic
16	48201625	48202125	2	pDC._.Rep1	42420	LONP2	Intronic
16	48214703	48215203	2	NK._.Control_HIP023	29342	LONP2	Exonic
16	48231752	48232252	2	CD4 Naive._.Control_HIP045	12293	LONP2	Exonic
16	48244040	48244540	19	NK._.Other	5	LONP2	Promoter
16	48244570	48245070	2	CD16 Mono._.Control_HIP002	523	LONP2	Intronic
16	48245078	48245578	4	CD14 Mono._.COVID19_55650_0086	1031	LONP2	Intronic
16	48247177	48247677	3	CD4 TCM._.Control_EV08	140	ABCC11	Intronic
16	48267335	48267835	2	CD4 TCM._.Control_HIP002	20016	ABCC11	Intronic
16	48282566	48283066	4	NK._.COVID19_28205_0558	35247	ABCC11	Intronic
16	48284956	48285456	15	NK._.Control_HIP044	37637	ABCC11	Intronic
16	48311712	48312212	3	CD14 Mono._.COVID19_55650_0066d7	43723		Intronic
16	48317542	48318042	17	CD14 Mono._.COVID19_55650_0067	37893		Intronic
16	48318637	48319137	8	CD4 Naive._.COVID19_28205_0559	36798		Intronic
16	48347115	48347615	3	CD16 Mono._.Control_HIP015	8320		Intronic
16	48353514	48354014	21	CD14 Mono._.COVID19_28205_0558	1921		Promoter
16	48360924	48361424	2	B intermediate._.COVID19_55650_0066d7	5487		Exonic
16	48361741	48362241	4	CD14 Mono._.COVID19_28205_0558	6304		Exonic
16	48364262	48364762	2	CD4 TCM._.COVID19_55650_0083	8825		Intronic
16	48365787	48366287	10	B intermediate._.COVID19_55650_0052	10350		Intronic
16	48366435	48366935	18	CD14 Mono._.COVID19_55650_0086	10998		Intronic
16	48373639	48374139	14	CD14 Mono._.Other	18202		Intronic
16	48378230	48378730	3	CD4 TCM._.COVID19_55650_0066d7	22793		Intronic
16	48378781	48379281	8	CD16 Mono._.Other	23344		Intronic
16	48383997	48384497	13	CD14 Mono._.COVID19_55650_0086	28560		Intronic
16	48384513	48385013	15	CD14 Mono._.COVID19_55650_0067	29076		Intronic
16	48385222	48385722	18	NK._.Control_HIP023	29785		Intronic
16	48385804	48386304	16	CD14 Mono._.COVID19_55650_0086	30367		Intronic
16	48388529	48389029	5	CD14 Mono._.COVID19_55650_0066d7	33092		Intronic
16	48390896	48391396	11	CD14 Mono._.COVID19_55650_0067	35459		Intronic
16	48393771	48394271	3	CD14 Mono._.COVID19_55650_0067	38334		Intronic
16	48409917	48410417	4	CD14 Mono._.COVID19_55650_0067	38234	SIAH1	Intronic
16	48425846	48426346	2	B naive._.COVID19_55650_0067	22305	SIAH1	Intronic
16	48426440	48426940	3	B naive._.COVID19_55650_0067	21711	SIAH1	Intronic
16	48430872	48431372	5	B naive._.Other	17279	SIAH1	Intronic
16	48432072	48432572	16	CD14 Mono._.COVID19_55650_0066d7	16079	SIAH1	Intronic
16	48433038	48433538	2	pDC._.Rep1	15113	SIAH1	Intronic
16	48433735	48434235	7	CD16 Mono._.Control_HIP015	14416	SIAH1	Intronic
16	48434864	48435364	19	CD14 Mono._.COVID19_55650_0086	13287	SIAH1	Intronic
16	48444951	48445451	2	cDC2._.Rep2	3200	SIAH1	Intronic
16	48454854	48455354	5	CD14 Mono._.COVID19_55650_0066d7	6701	SIAH1	Distal
16	48457609	48458109	2	NK._.Control_EV08	9456	SIAH1	Distal
16	48458304	48458804	21	CD8 TEM._.COVID19_55650_0083	10151	SIAH1	Distal
16	48479964	48480464	5	CD14 Mono._.COVID19_55650_0083	31811	SIAH1	Distal
16	48492130	48492630	8	CD14 Mono._.COVID19_55650_0067	43977	SIAH1	Distal
16	48508262	48508762	3	CD8 TEM._.Control_HIP002	60109	SIAH1	Distal
16	48523771	48524271	3	NK._.COVID19_55650_0067	75618	SIAH1	Distal
16	48524790	48525290	18	NK._.Control_HIP043	76637	SIAH1	Distal
16	48525423	48525923	2	CD16 Mono._.Other	77270	SIAH1	Distal
16	48526446	48526946	2	B naive._.Control_HIP044	78293	SIAH1	Distal
16	48534829	48535329	2	CD4 TCM._.COVID19_55650_0066d7	85068	N4BP1	Distal
16	48536322	48536822	16	CD14 Mono._.COVID19_55650_0052	83575	N4BP1	Distal
16	48537158	48537658	15	CD14 Mono._.COVID19_55650_0052	82739	N4BP1	Distal
16	48542099	48542599	18	CD14 Mono._.COVID19_55650_0132d0	77798	N4BP1	Exonic
16	48552673	48553173	14	CD14 Mono._.Other	67224	N4BP1	Intronic
16	48555610	48556110	3	CD14 Mono._.COVID19_28205_0556	64287	N4BP1	Intronic
16	48556743	48557243	21	CD14 Mono._.Control_EV08	63154	N4BP1	Intronic
16	48558177	48558677	19	CD14 Mono._.COVID19_55650_0052	61720	N4BP1	Intronic
16	48559449	48559949	3	B naive._.COVID19_55650_0067	60448	N4BP1	Intronic
16	48561980	48562480	10	CD14 Mono._.Control_EV08	57917	N4BP1	Exonic
16	48565794	48566294	2	CD4 TCM._.COVID19_28205_0558	54103	N4BP1	Intronic
16	48572706	48573206	2	NK._.COVID19_28205_0555d0	47191	N4BP1	Intronic
16	48575869	48576369	2	CD8 TEM._.COVID19_28205_0557	44028	N4BP1	Intronic
16	48576991	48577491	20	CD14 Mono._.Other	42906	N4BP1	Intronic
16	48583365	48583865	3	NK._.COVID19_28205_0555d0	36532	N4BP1	Intronic
16	48584952	48585452	2	NK._.Control_HIP023	34945	N4BP1	Intronic
16	48586067	48586567	2	CD8 TEM._.COVID19_55650_0066d0	33830	N4BP1	Intronic
16	48586706	48587206	2	NK._.COVID19_28205_0555d0	33191	N4BP1	Intronic
16	48591958	48592458	2	CD14 Mono._.COVID19_55650_0083	27939	N4BP1	Intronic
16	48596180	48596680	5	CD4 TCM._.COVID19_28205_0564d0	23717	N4BP1	Intronic
16	48597122	48597622	4	CD16 Mono._.Control_HIP043	22775	N4BP1	Intronic
16	48598001	48598501	9	CD14 Mono._.COVID19_55650_0066d7	21896	N4BP1	Intronic
16	48601742	48602242	4	CD14 Mono._.COVID19_28205_0558	18155	N4BP1	Intronic
16	48602291	48602791	20	CD14 Mono._.COVID19_28205_0555d0	17606	N4BP1	Intronic
16	48603326	48603826	2	CD8 TEM._.COVID19_28205_0564d0	16571	N4BP1	Intronic
16	48605082	48605582	2	CD4 TCM._.COVID19_28205_0564d0	14815	N4BP1	Intronic
16	48605630	48606130	3	CD14 Mono._.COVID19_55650_0066d7	14267	N4BP1	Intronic
16	48607020	48607520	15	CD14 Mono._.COVID19_55650_0067	12877	N4BP1	Intronic
16	48608453	48608953	18	CD4 TCM._.COVID19_28205_0558	11444	N4BP1	Intronic
16	48609189	48609689	16	CD4 TCM._.COVID19_28205_0558	10708	N4BP1	Intronic
16	48610018	48610518	18	CD4 TCM._.COVID19_55650_0066d7	9879	N4BP1	Intronic
16	48611684	48612184	19	CD4 TCM._.Control_HIP023	8213	N4BP1	Intronic
16	48612406	48612906	2	NK._.COVID19_55650_0066d7	7491	N4BP1	Intronic
16	48612974	48613474	19	CD4 TCM._.Control_EV08	6923	N4BP1	Intronic
16	48613475	48613975	6	CD8 TEM._.COVID19_55650_0132d0	6422	N4BP1	Intronic
16	48614935	48615435	2	CD4 TCM._.Other	4962	N4BP1	Intronic
16	48616945	48617445	6	CD8 TEM._.COVID19_55650_0132d0	2952	N4BP1	Intronic
16	48619453	48619953	4	CD14 Mono._.COVID19_55650_0067	444	N4BP1	Intronic
16	48621143	48621643	2	cDC2._.Rep2	1244	N4BP1	Promoter
16	48623105	48623605	19	NK._.COVID19_55650_0086	3206	N4BP1	Distal
16	48623633	48624133	8	CD16 Mono._.Other	3734	N4BP1	Distal
16	48630281	48630781	22	CD14 Mono._.COVID19_55650_0055	10382	N4BP1	Distal
16	48687382	48687882	5	CD14 Mono._.Other	67483	N4BP1	Distal
16	49281669	49282169	7	CD14 Mono._.COVID19_55650_0086	87	CBLN1	Promoter
16	49350417	49350917	4	CD14 Mono._.COVID19_28205_0556	23155	C16orf78	Distal
16	49399514	49400014	2	pDC._.Rep1	25940	C16orf78	Distal
16	49405114	49405614	2	pDC._.Rep2	31540	C16orf78	Distal
16	49407888	49408388	7	CD14 Mono._.COVID19_28205_0556	34314	C16orf78	Distal
16	49419396	49419896	3	NK_CD56bright._.Control_HIP044	45822	C16orf78	Distal
16	49440302	49440802	2	NK_CD56bright._.Control_HIP044	66728	C16orf78	Distal
16	49441275	49441775	8	CD4 Naive._.Control_HIP045	67701	C16orf78	Distal
16	49442333	49442833	2	CD4 Naive._.COVID19_28205_0558	68759	C16orf78	Distal
16	49462326	49462826	6	CD4 Naive._.Control_HIP044	88752	C16orf78	Distal
16	49462911	49463411	2	CD4 TCM._.COVID19_55650_0067	89337	C16orf78	Distal
16	49463538	49464038	17	CD4 TCM._.Other	89964	C16orf78	Distal
16	49464628	49465128	3	CD4 TCM._.Control_EV08	91054	C16orf78	Distal
16	49465777	49466277	2	CD8 TEM._.Control_HIP002	92203	C16orf78	Distal
16	49478027	49478527	2	B intermediate._.Control_HIP045	104453	C16orf78	Distal
16	49484294	49484794	3	CD14 Mono._.COVID19_55650_0067	110720	C16orf78	Distal
16	49492131	49492631	2	NK_CD56bright._.Control_HIP043	118557	C16orf78	Intronic
16	49502860	49503360	2	CD14 Mono._.COVID19_28205_0556	129286	C16orf78	Intronic
16	49528088	49528588	8	CD14 Mono._.COVID19_28205_0555d0	154514	C16orf78	Intronic
16	49530480	49530980	4	CD14 Mono._.COVID19_28205_0558	156906	C16orf78	Intronic
16	49567902	49568402	2	CD14 Mono._.Other	194328	C16orf78	Intronic
16	49575321	49575821	18	CD14 Mono._.Control_HIP043	201747	C16orf78	Intronic
16	49592865	49593365	4	CD4 TCM._.COVID19_55650_0132d0	219291	C16orf78	Intronic
16	49754702	49755202	5	CD16 Mono._.Control_HIP002	102966	ZNF423	Intronic
16	49855347	49855847	11	CD8 TEM._.COVID19_28205_0559	2321	ZNF423	Intronic
16	49857034	49857534	11	CD14 Mono._.COVID19_55650_0067	634	ZNF423	Intronic
16	49857551	49858051	9	CD14 Mono._.COVID19_28205_0556	117	ZNF423	Exonic
16	49858226	49858726	4	CD4 TCM._.COVID19_28205_0556	556	ZNF423	Promoter
16	49858926	49859426	2	B naive._.COVID19_55650_0067	1256	ZNF423	Promoter
16	49869575	49870075	2	CD14 Mono._.COVID19_55650_0067	11905	ZNF423	Distal
16	49876587	49877087	4	CD14 Mono._.COVID19_55650_0083	18917	ZNF423	Distal
16	49890803	49891303	4	CD14 Mono._.COVID19_55650_0052	33133	ZNF423	Distal
16	49957797	49958297	2	CD14 Mono._.Control_HIP023	66362	CNEP1R1	Distal
16	50002547	50003047	2	CD16 Mono._.Other	21612	CNEP1R1	Distal
16	50007032	50007532	7	CD14 Mono._.COVID19_55650_0067	17127	CNEP1R1	Distal
16	50011604	50012104	8	CD14 Mono._.COVID19_28205_0556	12555	CNEP1R1	Distal
16	50021433	50021933	2	CD4 TCM._.COVID19_28205_0558	2726	CNEP1R1	Distal
16	50024341	50024841	8	CD8 TEM._.COVID19_28205_0559	180	CNEP1R1	Exonic
16	50024842	50025342	8	CD16 Mono._.COVID19_55650_0083	681	CNEP1R1	Exonic
16	50025373	50025873	15	CD4 TCM._.Control_HIP044	1212	CNEP1R1	Exonic
16	50026142	50026642	2	CD8 TEM._.COVID19_55650_0132d0	1981	CNEP1R1	Exonic
16	50037750	50038250	16	CD14 Mono._.COVID19_55650_0055	13589	CNEP1R1	Distal
16	50039160	50039660	8	CD16 Mono._.Control_HIP015	14999	CNEP1R1	Distal
16	50039808	50040308	2	CD16 Mono._.Other	15647	CNEP1R1	Distal
16	50065090	50065590	2	CD4 TCM._.COVID19_55650_0066d7	600	HEATR3	Promoter
16	50065663	50066163	18	CD4 TCM._.COVID19_28205_0564d0	27	HEATR3	Promoter
16	50066253	50066753	4	NK._.Control_HIP002	561	HEATR3	Exonic
16	50066829	50067329	4	CD4 TCM._.Control_HIP023	1137	HEATR3	Intronic
16	50067436	50067936	9	CD4 TCM._.COVID19_28205_0558	1744	HEATR3	Intronic
16	50075028	50075528	2	CD14 Mono._.Control_HIP015	9336	HEATR3	Intronic
16	50093516	50094016	8	CD16 Mono._.Control_HIP023	27824	HEATR3	Intronic
16	50094234	50094734	3	CD16 Mono._.Control_HIP015	28542	HEATR3	Intronic
16	50102310	50102810	15	CD14 Mono._.COVID19_55650_0067	36618	HEATR3	Intronic
16	50103736	50104236	10	CD14 Mono._.COVID19_55650_0066d7	38044	HEATR3	Intronic
16	50121130	50121630	2	CD4 Naive._.Other	31537	TENT4B	Distal
16	50121722	50122222	7	CD4 Naive._.COVID19_28205_0559	30945	TENT4B	Distal
16	50151747	50152247	5	CD4 TCM._.COVID19_55650_0067	920	TENT4B	Promoter
16	50152648	50153148	22	CD14 Mono._.Control_HIP015	19	TENT4B	Promoter
16	50153271	50153771	14	CD4 TCM._.Control_HIP044	602	TENT4B	Intronic
16	50153903	50154403	4	CD16 Mono._.Other	1234	TENT4B	Exonic
16	50154488	50154988	11	CD4 TCM._.COVID19_55650_0132d0	1819	TENT4B	Intronic
16	50155480	50155980	20	CD8 TEM._.Control_HIP023	2811	TENT4B	Intronic
16	50158869	50159369	4	CD4 TCM._.COVID19_28205_0564d0	6200	TENT4B	Intronic
16	50160601	50161101	19	CD8 TEM._.COVID19_28205_0558	7932	TENT4B	Intronic
16	50161428	50161928	4	CD16 Mono._.COVID19_55650_0083	8759	TENT4B	Intronic
16	50162643	50163143	2	CD4 Naive._.Control_HIP044	9974	TENT4B	Intronic
16	50167504	50168004	3	B naive._.COVID19_55650_0132d0	14835	TENT4B	Intronic
16	50169575	50170075	5	CD14 Mono._.COVID19_55650_0132d0	16906	TENT4B	Intronic
16	50171722	50172222	11	CD14 Mono._.COVID19_28205_0555d0	19053	TENT4B	Intronic
16	50172769	50173269	2	CD16 Mono._.Control_HIP002	20100	TENT4B	Intronic
16	50174538	50175038	6	CD14 Mono._.COVID19_55650_0086	21869	TENT4B	Intronic
16	50176745	50177245	4	CD14 Mono._.COVID19_28205_0555d0	24076	TENT4B	Intronic
16	50194422	50194922	7	B intermediate._.COVID19_55650_0052	41753	TENT4B	Intronic
16	50195208	50195708	5	CD14 Mono._.COVID19_55650_0067	42539	TENT4B	Intronic
16	50196697	50197197	19	CD8 TEM._.COVID19_55650_0066d7	44028	TENT4B	Intronic
16	50197560	50198060	3	B intermediate._.COVID19_28205_0558	44891	TENT4B	Intronic
16	50198999	50199499	4	CD14 Mono._.COVID19_55650_0086	46330	TENT4B	Intronic
16	50201744	50202244	12	CD8 TEM._.COVID19_55650_0083	44142	ADCY7	Intronic
16	50209562	50210062	14	CD14 Mono._.COVID19_28205_0555d2	36324	ADCY7	Intronic
16	50210501	50211001	16	NK._.Control_EV08	35385	ADCY7	Intronic
16	50213885	50214385	19	CD8 TEM._.COVID19_28205_0556	32001	ADCY7	Intronic
16	50215593	50216093	9	NK._.COVID19_55650_0083	30293	ADCY7	Intronic
16	50216238	50216738	4	NK._.COVID19_55650_0067	29648	ADCY7	Intronic
16	50227120	50227620	2	NK_CD56bright._.Control_HIP043	18766	ADCY7	Intronic
16	50228502	50229002	4	NK_CD56bright._.Control_HIP043	17384	ADCY7	Intronic
16	50229065	50229565	2	CD16 Mono._.Control_HIP015	16821	ADCY7	Exonic
16	50242946	50243446	14	CD14 Mono._.COVID19_55650_0066d7	2940	ADCY7	Distal
16	50245238	50245738	13	CD14 Mono._.COVID19_55650_0067	648	ADCY7	Promoter
16	50245889	50246389	12	CD14 Mono._.COVID19_55650_0055	1	ADCY7	Promoter
16	50246751	50247251	14	CD14 Mono._.COVID19_55650_0067	863	ADCY7	Intronic
16	50249116	50249616	2	CD14 Mono._.COVID19_28205_0556	3228	ADCY7	Intronic
16	50251252	50251752	3	CD14 Mono._.COVID19_55650_0066d7	5364	ADCY7	Intronic
16	50252878	50253378	7	NK._.COVID19_28205_0555d0	6990	ADCY7	Intronic
16	50253457	50253957	2	NK_CD56bright._.Other	7569	ADCY7	Intronic
16	50259268	50259768	7	CD14 Mono._.Control_HIP015	13380	ADCY7	Intronic
16	50261729	50262229	14	NK._.COVID19_55650_0066d7	15841	ADCY7	Intronic
16	50262410	50262910	3	NK._.COVID19_55650_0067	16522	ADCY7	Intronic
16	50263119	50263619	14	NK._.Control_HIP023	17231	ADCY7	Intronic
16	50264034	50264534	3	CD4 TCM._.Other	18146	ADCY7	Intronic
16	50265148	50265648	10	CD4 TCM._.Control_HIP023	19260	ADCY7	Intronic
16	50265768	50266268	5	CD4 TCM._.COVID19_55650_0067	19880	ADCY7	Intronic
16	50266272	50266772	18	NK._.Control_HIP023	20384	ADCY7	Exonic
16	50266891	50267391	4	CD8 TEM._.COVID19_28205_0564d0	21003	ADCY7	Intronic
