## Supplemental Table 4 for "Mapping disease regulatory circuits at cell-type resolution from single-cell multiomics data" (part 17 of 21)

### Sheet: Table S4 (continued)
Table S4. COVID-19 PBMC scATACseq peaks
16	50267565	50268065	10	CD4 TCM._.COVID19_55650_0066d7	21677	ADCY7	Intronic
16	50268413	50268913	11	CD8 TEM._.COVID19_55650_0132d0	22525	ADCY7	Intronic
16	50269669	50270169	11	CD8 TEM._.Control_EV08	22696	MIR6771	Intronic
16	50270767	50271267	16	CD14 Mono._.COVID19_28205_0558	21598	MIR6771	Intronic
16	50271419	50271919	5	CD14 Mono._.COVID19_55650_0132d0	20946	MIR6771	Intronic
16	50272173	50272673	15	CD14 Mono._.COVID19_55650_0067	20192	MIR6771	Intronic
16	50272870	50273370	8	CD8 TEM._.COVID19_28205_0564d0	19495	MIR6771	Intronic
16	50273862	50274362	21	CD14 Mono._.Control_HIP044	18503	MIR6771	Intronic
16	50274490	50274990	7	CD14 Mono._.COVID19_55650_0066d7	17875	MIR6771	Intronic
16	50275379	50275879	4	B naive._.COVID19_55650_0067	16986	MIR6771	Intronic
16	50276111	50276611	10	CD14 Mono._.COVID19_55650_0067	16254	MIR6771	Intronic
16	50277032	50277532	18	CD14 Mono._.COVID19_55650_0066d7	15333	MIR6771	Intronic
16	50277805	50278305	19	NK._.COVID19_28205_0555d0	14560	MIR6771	Intronic
16	50279173	50279673	22	CD14 Mono._.COVID19_55650_0083	13192	MIR6771	Intronic
16	50279719	50280219	2	CD14 Mono._.COVID19_55650_0083	12646	MIR6771	Intronic
16	50280242	50280742	2	CD16 Mono._.COVID19_55650_0083	12123	MIR6771	Intronic
16	50281261	50281761	2	CD14 Mono._.COVID19_55650_0066d7	11104	MIR6771	Intronic
16	50281876	50282376	8	CD16 Mono._.Control_HIP043	10489	MIR6771	Intronic
16	50283007	50283507	11	CD14 Mono._.COVID19_55650_0055	9358	MIR6771	Intronic
16	50283610	50284110	4	CD8 TEM._.COVID19_55650_0066d0	8755	MIR6771	Intronic
16	50284594	50285094	10	CD8 TEM._.COVID19_55650_0132d0	7771	MIR6771	Intronic
16	50286156	50286656	2	NK._.COVID19_28205_0555d0	6209	MIR6771	Intronic
16	50288063	50288563	2	NK._.COVID19_55650_0055	4302	MIR6771	Exonic
16	50289869	50290369	4	NK._.Control_HIP015	2496	MIR6771	Intronic
16	50291562	50292062	2	NK_CD56bright._.Control_HIP044	803	MIR6771	Promoter
16	50306435	50306935	2	NK._.Control_HIP015	14068	MIR6771	Intronic
16	50307115	50307615	3	CD4 TCM._.Control_HIP044	14748	MIR6771	Intronic
16	50308244	50308744	3	CD8 TEM._.COVID19_55650_0066d0	15877	MIR6771	Exonic
16	50309518	50310018	4	NK._.Control_EV08	17151	MIR6771	Intronic
16	50310645	50311145	2	CD4 TCM._.COVID19_55650_0066d7	18278	MIR6771	Intronic
16	50312045	50312545	2	B naive._.COVID19_55650_0052	19678	MIR6771	Intronic
16	50313567	50314067	18	CD14 Mono._.COVID19_28205_0555d2	21200	MIR6771	Exonic
16	50314292	50314792	2	CD16 Mono._.Control_HIP043	21925	MIR6771	Exonic
16	50315014	50315514	2	CD4 TCM._.COVID19_55650_0083	22647	MIR6771	Exonic
16	50315583	50316083	3	NK._.COVID19_55650_0067	23216	MIR6771	Exonic
16	50316939	50317439	2	CD4 TCM._.COVID19_55650_0066d7	24572	MIR6771	Exonic
16	50319089	50319589	7	CD4 TCM._.COVID19_28205_0555d2	26722	MIR6771	Intronic
16	50323516	50324016	12	CD8 TEM._.COVID19_55650_0132d0	31149	MIR6771	Intronic
16	50327089	50327589	19	NK._.COVID19_28205_0559	34722	MIR6771	Intronic
16	50327625	50328125	2	CD4 Naive._.Other	35258	MIR6771	Intronic
16	50329431	50329931	13	NK._.Control_HIP044	37064	MIR6771	Intronic
16	50330107	50330607	5	B naive._.Control_EV08	37740	MIR6771	Intronic
16	50333947	50334447	2	B naive._.Control_EV08	34736	BRD7	Intronic
16	50335120	50335620	19	NK._.COVID19_55650_0055	33563	BRD7	Intronic
16	50336963	50337463	3	CD8 TEM._.COVID19_55650_0066d0	31720	BRD7	Intronic
16	50337608	50338108	13	CD8 TEM._.COVID19_55650_0066d0	31075	BRD7	Intronic
16	50338308	50338808	11	CD8 TEM._.COVID19_28205_0557	30375	BRD7	Intronic
16	50338831	50339331	17	CD4 TCM._.Control_EV08	29852	BRD7	Intronic
16	50354854	50355354	11	CD8 TEM._.COVID19_28205_0564d0	13829	BRD7	Intronic
16	50358656	50359156	2	CD4 TCM._.Other	10027	BRD7	Intronic
16	50366052	50366552	5	CD16 Mono._.COVID19_55650_0052	2631	BRD7	Intronic
16	50368153	50368653	5	CD4 Naive._.COVID19_28205_0559	530	BRD7	Intronic
16	50368851	50369351	20	CD8 TEM._.COVID19_28205_0564d0	166	BRD7	Promoter
16	50369356	50369856	8	CD8 TEM._.COVID19_28205_0564d0	671	BRD7	Promoter
16	50371797	50372297	2	CD4 Naive._.Control_HIP045	3112	BRD7	Distal
16	50373239	50373739	3	CD14 Mono._.COVID19_55650_0086	4554	BRD7	Distal
16	50381724	50382224	2	CD8 TEM._.COVID19_55650_0132d0	13039	BRD7	Distal
16	50382397	50382897	6	CD14 Mono._.COVID19_55650_0067	13712	BRD7	Distal
16	50387853	50388353	2	CD4 TCM._.Control_HIP002	19168	BRD7	Distal
16	50395848	50396348	4	B intermediate._.COVID19_55650_0066d7	27163	BRD7	Distal
16	50455723	50456223	2	CD4 Naive._.COVID19_28205_0558	87038	BRD7	Distal
16	50458109	50458609	2	CD14 Mono._.COVID19_55650_0067	89424	BRD7	Distal
16	50509522	50510022	2	CD4 TCM._.Control_HIP023	38557	NKD1	Distal
16	50542241	50542741	2	CD8 TEM._.COVID19_28205_0564d0	5838	NKD1	Distal
16	50545773	50546273	6	CD4 TCM._.COVID19_28205_0558	2306	NKD1	Distal
16	50547428	50547928	21	CD8 TEM._.Control_EV08	651	NKD1	Promoter
16	50548038	50548538	14	CD4 TCM._.COVID19_55650_0067	41	NKD1	Promoter
16	50548906	50549406	5	NK._.Control_EV08	825	NKD1	Intronic
16	50549452	50549952	4	CD4 TCM._.COVID19_28205_0556	1371	NKD1	Intronic
16	50550064	50550564	6	CD4 Naive._.Control_HIP044	1983	NKD1	Intronic
16	50568078	50568578	2	pDC._.Rep1	19997	NKD1	Intronic
16	50578046	50578546	4	CD14 Mono._.COVID19_55650_0067	29965	NKD1	Intronic
16	50584096	50584596	2	B naive._.Other	36015	NKD1	Intronic
16	50588306	50588806	2	B naive._.COVID19_55650_0067	40225	NKD1	Intronic
16	50588974	50589474	22	CD14 Mono._.COVID19_55650_0066d7	40893	NKD1	Intronic
16	50602421	50602921	11	CD4 TCM._.COVID19_55650_0066d7	54340	NKD1	Intronic
16	50611502	50612002	18	CD14 Mono._.COVID19_55650_0067	54458	LOC101927272	Intronic
16	50616936	50617436	2	B intermediate._.COVID19_55650_0066d7	49024	LOC101927272	Intronic
16	50622019	50622519	2	CD4 TCM._.Control_HIP023	43941	LOC101927272	Intronic
16	50622876	50623376	2	CD4 TCM._.Control_HIP023	43084	LOC101927272	Intronic
16	50623666	50624166	2	CD4 Naive._.COVID19_28205_0559	42294	LOC101927272	Intronic
16	50626821	50627321	3	CD4 Naive._.COVID19_28205_0558	39139	LOC101927272	Intronic
16	50627458	50627958	5	CD4 TCM._.Control_HIP023	38502	LOC101927272	Intronic
16	50635749	50636249	2	NK._.COVID19_28205_0555d0	30211	LOC101927272	Exonic
16	50644700	50645200	5	CD4 TCM._.Control_EV08	21260	LOC101927272	Distal
16	50657173	50657673	7	CD14 Mono._.COVID19_55650_0067	8787	LOC101927272	Distal
16	50664217	50664717	5	CD14 Mono._.COVID19_28205_0555d0	1743	LOC101927272	Promoter
16	50665285	50665785	8	CD4 Naive._.COVID19_28205_0559	675	LOC101927272	Promoter
16	50665996	50666496	2	CD14 Mono._.COVID19_55650_0066d7	34	LOC101927272	Promoter
16	50666636	50667136	19	CD14 Mono._.COVID19_55650_0055	674	LOC101927272	Exonic
16	50667449	50667949	2	CD4 Naive._.Other	1487	LOC101927272	Exonic
16	50671600	50672100	12	CD14 Mono._.COVID19_55650_0052	5638	LOC101927272	Exonic
16	50675504	50676004	3	CD16 Mono._.Control_HIP023	5598	SNX20	Intronic
16	50677361	50677861	7	CD14 Mono._.COVID19_55650_0055	3741	SNX20	Intronic
16	50678278	50678778	2	CD16 Mono._.COVID19_55650_0083	2824	SNX20	Intronic
16	50679029	50679529	2	CD16 Mono._.COVID19_55650_0083	2073	SNX20	Intronic
16	50679576	50680076	6	CD16 Mono._.Control_HIP044	1526	SNX20	Intronic
16	50680550	50681050	2	NK._.COVID19_55650_0086	552	SNX20	Intronic
16	50681095	50681595	22	CD14 Mono._.COVID19_55650_0086	7	SNX20	Promoter
16	50681843	50682343	3	CD14 Mono._.COVID19_55650_0083	739	SNX20	Promoter
16	50683320	50683820	3	NK._.COVID19_28205_0559	2216	SNX20	Distal
16	50683893	50684393	4	NK_CD56bright._.Control_HIP044	2789	SNX20	Distal
16	50684803	50685303	13	CD4 TCM._.Other	3699	SNX20	Distal
16	50685597	50686097	8	CD16 Mono._.COVID19_55650_0083	4493	SNX20	Distal
16	50686580	50687080	2	CD4 TCM._.Control_HIP043	5476	SNX20	Distal
16	50688831	50689331	16	CD14 Mono._.COVID19_55650_0057	4521	NOD2	Distal
16	50692937	50693437	14	CD14 Mono._.COVID19_55650_0067	415	NOD2	Promoter
16	50693959	50694459	5	CD4 TCM._.COVID19_55650_0086	605	NOD2	Intronic
16	50694945	50695445	2	CD4 TCM._.Control_HIP044	1591	NOD2	Intronic
16	50695568	50696068	21	CD14 Mono._.COVID19_55650_0066d7	2214	NOD2	Intronic
16	50696644	50697144	21	CD14 Mono._.COVID19_55650_0055	3290	NOD2	Intronic
16	50697401	50697901	6	CD16 Mono._.Control_HIP015	4047	NOD2	Exonic
16	50697914	50698414	7	CD16 Mono._.COVID19_55650_0052	4560	NOD2	Intronic
16	50698792	50699292	6	CD4 TCM._.Control_HIP044	5438	NOD2	Intronic
16	50699697	50700197	20	CD14 Mono._.COVID19_55650_0066d7	6343	NOD2	Exonic
16	50702711	50703211	12	NK._.Control_EV08	9357	NOD2	Intronic
16	50708648	50709148	13	CD14 Mono._.COVID19_55650_0066d7	15294	NOD2	Intronic
16	50709244	50709744	21	CD14 Mono._.COVID19_55650_0066d7	15890	NOD2	Intronic
16	50712282	50712782	2	CD14 Mono._.COVID19_55650_0066d7	18928	NOD2	Exonic
16	50712862	50713362	7	CD14 Mono._.COVID19_55650_0055	19508	NOD2	Intronic
16	50714355	50714855	7	CD16 Mono._.Control_HIP023	21001	NOD2	Intronic
16	50714888	50715388	5	CD16 Mono._.Control_HIP015	21534	NOD2	Intronic
16	50716427	50716927	3	CD16 Mono._.Control_HIP023	23073	NOD2	Intronic
16	50717002	50717502	5	CD16 Mono._.Control_HIP023	23648	NOD2	Intronic
16	50717936	50718436	3	CD14 Mono._.Control_EV08	23863	CYLD	Intronic
16	50719996	50720496	3	NK._.Control_HIP023	21803	CYLD	Intronic
16	50722016	50722516	19	NK._.COVID19_28205_0559	19783	CYLD	Intronic
16	50724326	50724826	15	CD14 Mono._.COVID19_55650_0052	17473	CYLD	Intronic
16	50731098	50731598	2	CD14 Mono._.COVID19_28205_0556	10701	CYLD	Intronic
16	50735733	50736233	6	CD16 Mono._.Other	6066	CYLD	Distal
16	50740659	50741159	11	CD14 Mono._.Control_EV08	1140	CYLD	Promoter
16	50741630	50742130	19	CD4 TCM._.COVID19_55650_0067	169	CYLD	Promoter
16	50742493	50742993	20	CD8 TEM._.Control_HIP023	437	MIR3181	Intronic
16	50743024	50743524	5	CD4 TCM._.Control_HIP023	968	MIR3181	Intronic
16	50743541	50744041	9	CD4 TCM._.COVID19_55650_0083	1485	MIR3181	Intronic
16	50744861	50745361	3	CD8 TEM._.COVID19_55650_0066d7	2805	MIR3181	Intronic
16	50745496	50745996	3	CD8 TEM._.Control_EV08	3440	MIR3181	Intronic
16	50746117	50746617	2	CD4 TCM._.COVID19_55650_0066d7	4061	MIR3181	Intronic
16	50747001	50747501	12	CD8 TEM._.Control_EV08	4945	MIR3181	Intronic
16	50747508	50748008	18	CD4 TCM._.Control_HIP044	5452	MIR3181	Intronic
16	50749776	50750276	2	CD4 TCM._.COVID19_28205_0558	7720	MIR3181	Exonic
16	50756943	50757443	2	CD4 TCM._.COVID19_28205_0558	14887	MIR3181	Intronic
16	50758177	50758677	2	CD4 TCM._.COVID19_28205_0555d2	16121	MIR3181	Intronic
16	50761172	50761672	5	CD14 Mono._.COVID19_55650_0055	19116	MIR3181	Intronic
16	50765748	50766248	2	CD4 TCM._.COVID19_28205_0558	23692	MIR3181	Intronic
16	50766592	50767092	5	CD4 TCM._.COVID19_28205_0556	24536	MIR3181	Intronic
16	50767181	50767681	8	CD4 Naive._.COVID19_28205_0559	25125	MIR3181	Intronic
16	50781460	50781960	15	CD4 TCM._.COVID19_28205_0556	39404	MIR3181	Intronic
16	50805903	50806403	11	CD4 TCM._.Control_EV08	63847	MIR3181	Distal
16	50806452	50806952	19	CD4 TCM._.COVID19_28205_0555d2	64396	MIR3181	Distal
16	50841046	50841546	9	CD4 TCM._.Control_EV08	98990	MIR3181	Distal
16	50842524	50843024	5	CD14 Mono._.COVID19_55650_0083	100468	MIR3181	Distal
16	50857175	50857675	2	CD16 Mono._.COVID19_55650_0052	115119	MIR3181	Distal
16	50880066	50880566	2	CD14 Mono._.COVID19_55650_0066d7	137441	LINC02127	Distal
16	50887350	50887850	5	CD14 Mono._.COVID19_55650_0066d7	130157	LINC02127	Distal
16	50894191	50894691	4	CD14 Mono._.Other	123316	LINC02127	Distal
16	50900977	50901477	5	CD14 Mono._.COVID19_55650_0066d7	116530	LINC02127	Distal
16	50921066	50921566	3	CD14 Mono._.COVID19_28205_0556	96441	LINC02127	Distal
16	50944429	50944929	2	CD14 Mono._.COVID19_55650_0132d0	73078	LINC02127	Distal
16	51048542	51049042	2	CD14 Mono._.COVID19_55650_0083	31033	LINC02127	Distal
16	51336101	51336601	2	CD4 TCM._.COVID19_28205_0555d2	184983	SALL1	Distal
16	51336792	51337292	2	CD4 TCM._.Control_HIP044	185674	SALL1	Distal
16	51557367	51557867	2	CD8 TEM._.Control_EV08	204901	LINC01571	Distal
16	51562538	51563038	3	CD8 TEM._.COVID19_55650_0132d0	199730	LINC01571	Distal
16	51569534	51570034	2	CD14 Mono._.COVID19_55650_0067	192734	LINC01571	Distal
16	51577601	51578101	7	CD8 TEM._.COVID19_55650_0132d0	184667	LINC01571	Distal
16	52191468	52191968	3	CD14 Mono._.COVID19_55650_0055	66845	CASC22	Distal
16	52727772	52728272	11	CD14 Mono._.Control_HIP002	75916	CASC16	Distal
16	52741569	52742069	2	CD16 Mono._.Control_HIP002	89713	CASC16	Distal
16	52755363	52755863	4	CD14 Mono._.Control_HIP045	103507	CASC16	Distal
16	52976754	52977254	2	B naive._.COVID19_55650_0052	78028	CHD9	Distal
16	53041736	53042236	2	CD16 Mono._.COVID19_55650_0083	13046	CHD9	Distal
16	53052517	53053017	14	CD14 Mono._.COVID19_55650_0057	2265	CHD9	Distal
16	53054087	53054587	3	NK._.COVID19_55650_0066d7	695	CHD9	Promoter
16	53054740	53055240	21	CD8 TEM._.COVID19_28205_0564d0	42	CHD9	Promoter
16	53055710	53056210	10	CD14 Mono._.COVID19_55650_0086	926	CHD9	Intronic
16	53058702	53059202	3	B intermediate._.Control_HIP043	3918	CHD9	Intronic
16	53061478	53061978	10	B intermediate._.COVID19_55650_0052	6694	CHD9	Intronic
16	53062098	53062598	4	B naive._.Control_HIP043	7314	CHD9	Intronic
16	53062961	53063461	4	B naive._.COVID19_55650_0132d0	8177	CHD9	Intronic
16	53063488	53063988	4	B naive._.COVID19_55650_0067	8704	CHD9	Intronic
16	53064391	53064891	2	B intermediate._.Control_HIP023	9607	CHD9	Intronic
16	53067448	53067948	3	NK._.COVID19_55650_0067	12664	CHD9	Intronic
16	53068256	53068756	8	B intermediate._.COVID19_55650_0066d7	13472	CHD9	Intronic
16	53069691	53070191	2	NK_CD56bright._.Control_HIP044	14907	CHD9	Intronic
16	53071667	53072167	6	B naive._.COVID19_55650_0067	16883	CHD9	Intronic
16	53075364	53075864	4	CD16 Mono._.Control_HIP023	20580	CHD9	Intronic
16	53090726	53091226	20	CD14 Mono._.COVID19_55650_0067	35942	CHD9	Intronic
16	53091758	53092258	20	CD14 Mono._.COVID19_55650_0067	36974	CHD9	Intronic
16	53093876	53094376	16	CD14 Mono._.COVID19_55650_0132d0	39092	CHD9	Intronic
16	53094704	53095204	2	CD14 Mono._.COVID19_55650_0055	39920	CHD9	Intronic
16	53098854	53099354	9	B naive._.Control_EV08	44070	CHD9	Intronic
16	53099728	53100228	15	CD14 Mono._.COVID19_55650_0067	44944	CHD9	Intronic
16	53100401	53100901	3	B naive._.COVID19_55650_0067	45617	CHD9	Intronic
16	53122433	53122933	2	CD4 TCM._.COVID19_55650_0083	67649	CHD9	Intronic
16	53126251	53126751	2	B intermediate._.Other	71467	CHD9	Intronic
16	53128758	53129258	8	CD14 Mono._.COVID19_55650_0086	73974	CHD9	Intronic
16	53129942	53130442	9	B intermediate._.Control_HIP045	75158	CHD9	Intronic
16	53130689	53131189	19	CD4 TCM._.Control_HIP002	75905	CHD9	Exonic
16	53131492	53131992	16	CD4 TCM._.COVID19_28205_0564d0	76708	CHD9	Intronic
16	53159814	53160314	8	CD4 TCM._.Control_HIP023	105030	CHD9	Intronic
16	53171374	53171874	2	B naive._.Control_HIP043	116590	CHD9	Intronic
16	53181827	53182327	2	B intermediate._.Control_HIP044	127043	CHD9	Intronic
16	53207648	53208148	2	CD4 TCM._.COVID19_55650_0066d7	152864	CHD9	Intronic
16	53208162	53208662	21	CD14 Mono._.COVID19_55650_0067	153378	CHD9	Intronic
16	53209905	53210405	3	NK._.Control_HIP043	155121	CHD9	Intronic
16	53212577	53213077	3	CD14 Mono._.Other	157793	CHD9	Intronic
16	53215099	53215599	3	CD16 Mono._.COVID19_55650_0083	158143	LOC102723373	Intronic
16	53216744	53217244	17	CD14 Mono._.COVID19_55650_0083	156498	LOC102723373	Intronic
16	53219665	53220165	16	CD14 Mono._.COVID19_55650_0066d7	153577	LOC102723373	Intronic
16	53220524	53221024	3	NK._.COVID19_55650_0083	152718	LOC102723373	Intronic
16	53224920	53225420	11	CD14 Mono._.COVID19_55650_0055	148322	LOC102723373	Intronic
16	53358143	53358643	2	B intermediate._.Control_HIP045	15099	LOC102723373	Distal
16	53358783	53359283	3	B intermediate._.Control_HIP045	14459	LOC102723373	Distal
16	53369911	53370411	17	CD14 Mono._.COVID19_55650_0066d7	3331	LOC102723373	Distal
16	53370771	53371271	8	CD14 Mono._.COVID19_55650_0086	2471	LOC102723373	Distal
16	53373212	53373712	13	CD4 TCM._.COVID19_55650_0066d0	30	LOC102723373	Promoter
16	53374766	53375266	5	CD4 TCM._.COVID19_28205_0556	1522	LOC102723373	Intronic
16	53431530	53432030	6	CD14 Mono._.COVID19_55650_0052	2196	RBL2	Distal
16	53433429	53433929	2	CD8 TEM._.Other	297	RBL2	Promoter
16	53434620	53435120	21	CD8 TEM._.COVID19_55650_0132d0	892	RBL2	Intronic
16	53435342	53435842	20	CD8 TEM._.COVID19_55650_0083	1614	RBL2	Intronic
16	53436310	53436810	2	CD8 TEM._.Control_HIP023	2582	RBL2	Intronic
16	53440737	53441237	2	B intermediate._.COVID19_28205_0558	7009	RBL2	Intronic
16	53445466	53445966	14	CD8 TEM._.COVID19_55650_0132d0	11738	RBL2	Intronic
16	53449300	53449800	5	B naive._.COVID19_55650_0132d0	15572	RBL2	Intronic
16	53449816	53450316	6	B naive._.COVID19_55650_0132d0	16088	RBL2	Intronic
16	53451681	53452181	3	CD4 Naive._.Other	17953	RBL2	Intronic
16	53453844	53454344	20	CD8 TEM._.COVID19_55650_0132d0	20116	RBL2	Intronic
16	53455035	53455535	4	CD4 TCM._.COVID19_55650_0067	21307	RBL2	Intronic
16	53455970	53456470	2	NK._.Control_HIP023	22242	RBL2	Intronic
16	53456555	53457055	9	CD4 Naive._.COVID19_28205_0559	22827	RBL2	Intronic
16	53457106	53457606	7	CD8 TEM._.Control_HIP045	23378	RBL2	Intronic
16	53457621	53458121	19	CD4 TCM._.Control_HIP002	23893	RBL2	Intronic
16	53465756	53466256	2	CD14 Mono._.COVID19_28205_0556	32028	RBL2	Exonic
16	53470011	53470511	2	CD4 Naive._.COVID19_28205_0558	34149	AKTIP	Intronic
16	53477178	53477678	2	CD8 TEM._.Control_EV08	26982	AKTIP	Intronic
16	53482080	53482580	22	CD14 Mono._.Other	22080	AKTIP	Intronic
16	53486133	53486633	2	CD4 TCM._.COVID19_55650_0067	18027	AKTIP	Intronic
16	53498997	53499497	2	CD4 TCM._.COVID19_28205_0558	5163	AKTIP	Intronic
16	53500973	53501473	5	CD4 TCM._.Control_HIP023	3187	AKTIP	Exonic
16	53502216	53502716	15	NK._.COVID19_28205_0555d0	1944	AKTIP	Intronic
16	53503216	53503716	10	B intermediate._.Control_HIP045	944	AKTIP	Intronic
16	53503903	53504403	8	NK._.Control_HIP023	257	AKTIP	Intronic
16	53504619	53505119	8	CD4 TCM._.COVID19_28205_0564d0	457	AKTIP	Promoter
16	53509860	53510360	2	CD8 TEM._.COVID19_28205_0559	5698	AKTIP	Distal
16	53510391	53510891	8	B intermediate._.COVID19_55650_0052	6229	AKTIP	Distal
16	53511619	53512119	4	CD8 TEM._.Control_HIP023	7457	AKTIP	Distal
16	53512863	53513363	7	CD8 TEM._.COVID19_55650_0132d0	8701	AKTIP	Distal
16	53516975	53517475	2	B naive._.Control_EV08	12813	AKTIP	Distal
16	53518665	53519165	9	B naive._.COVID19_55650_0132d0	14503	AKTIP	Distal
16	53519315	53519815	18	CD8 TEM._.COVID19_55650_0066d0	15153	AKTIP	Distal
16	53527293	53527793	2	CD8 TEM._.COVID19_28205_0564d0	23131	AKTIP	Distal
16	53532492	53532992	2	CD4 TCM._.Control_HIP044	28330	AKTIP	Distal
16	53534289	53534789	2	NK._.Control_HIP045	30127	AKTIP	Distal
16	53534817	53535317	20	CD8 TEM._.COVID19_55650_0066d7	30655	AKTIP	Distal
16	53536529	53537029	3	NK._.Control_EV08	32367	AKTIP	Distal
16	53537073	53537573	9	CD8 TEM._.COVID19_55650_0132d0	32911	AKTIP	Distal
16	53537606	53538106	19	CD8 TEM._.COVID19_55650_0132d0	33444	AKTIP	Distal
16	53538196	53538696	2	NK._.COVID19_55650_0086	34034	AKTIP	Distal
16	53545383	53545883	11	CD4 TCM._.COVID19_28205_0556	41221	AKTIP	Distal
16	53549860	53550360	17	CD8 TEM._.COVID19_55650_0132d0	45698	AKTIP	Distal
16	53701983	53702483	2	CD14 Mono._.COVID19_55650_0066d7	1704	RPGRIP1L	Promoter
16	53703131	53703631	2	CD4 TCM._.Other	556	RPGRIP1L	Promoter
16	53703652	53704152	2	cDC2._.Rep2	35	RPGRIP1L	Promoter
16	53704375	53704875	3	CD8 TEM._.Control_EV08	661	FTO	Promoter
16	53743035	53743535	4	CD4 TCM._.COVID19_55650_0066d7	39321	FTO	Intronic
16	53744395	53744895	8	CD4 TCM._.COVID19_28205_0558	40681	FTO	Intronic
16	53762333	53762833	2	CD14 Mono._.Control_HIP015	58619	FTO	Intronic
16	53773064	53773564	3	CD14 Mono._.COVID19_28205_0556	69350	FTO	Intronic
16	53776055	53776555	14	CD14 Mono._.COVID19_55650_0055	72341	FTO	Intronic
16	53804145	53804645	6	CD14 Mono._.COVID19_28205_0558	100431	FTO	Intronic
16	53823050	53823550	15	CD4 TCM._.COVID19_55650_0066d7	119336	FTO	Intronic
16	53846926	53847426	6	CD14 Mono._.COVID19_55650_0055	143212	FTO	Intronic
16	53864791	53865291	7	CD14 Mono._.COVID19_55650_0066d7	161077	FTO	Intronic
16	53865457	53865957	16	CD14 Mono._.COVID19_55650_0066d7	161743	FTO	Intronic
16	53872178	53872678	3	CD14 Mono._.COVID19_55650_0086	166964	FTO-IT1	Intronic
16	53891995	53892495	3	CD4 TCM._.COVID19_28205_0558	147147	FTO-IT1	Intronic
16	53911391	53911891	12	CD8 TEM._.COVID19_28205_0564d0	127751	FTO-IT1	Intronic
16	53912091	53912591	19	NK._.Control_HIP045	127051	FTO-IT1	Intronic
16	53912793	53913293	5	CD8 TEM._.COVID19_28205_0556	126349	FTO-IT1	Intronic
16	53913418	53913918	6	NK._.Control_HIP002	125724	FTO-IT1	Intronic
16	53922424	53922924	2	NK_CD56bright._.Control_HIP044	116718	FTO-IT1	Intronic
16	53945836	53946336	6	CD14 Mono._.COVID19_28205_0556	93306	FTO-IT1	Intronic
16	53949711	53950211	2	B naive._.Control_HIP043	89431	FTO-IT1	Intronic
16	53952356	53952856	7	CD8 TEM._.Control_HIP023	86786	FTO-IT1	Intronic
16	54062334	54062834	2	CD4 TCM._.Control_HIP044	23190	FTO-IT1	Intronic
16	54193589	54194089	8	CD14 Mono._.Control_HIP023	76906	LINC02169	Distal
16	54266456	54266956	15	CD14 Mono._.Control_HIP023	4039	LINC02169	Intronic
16	54268711	54269211	2	CD14 Mono._.COVID19_55650_0066d7	1784	LINC02169	Intronic
16	54280751	54281251	3	CD14 Mono._.COVID19_55650_0052	5761	IRX3	Distal
16	54282156	54282656	2	CD16 Mono._.COVID19_55650_0052	4356	IRX3	Distal
16	54400201	54400701	2	CD14 Mono._.COVID19_28205_0556	29751	LINC02140	Distal
16	54928201	54928701	4	B naive._.Control_EV08	737	CRNDE	Intronic
16	54928996	54929496	22	CD14 Mono._.COVID19_55650_0055	56	CRNDE	Promoter
16	54929532	54930032	15	CD14 Mono._.COVID19_28205_0556	592	CRNDE	Promoter
16	54930492	54930992	17	CD14 Mono._.COVID19_55650_0066d7	119	IRX5	Promoter
16	54931015	54931515	4	CD8 TEM._.Control_HIP023	402	IRX5	Exonic
16	54936378	54936878	2	CD16 Mono._.Control_HIP023	5765	IRX5	Distal
16	55126407	55126907	4	B intermediate._.Other	195794	IRX5	Distal
16	55258193	55258693	2	CD8 TEM._.COVID19_28205_0564d0	65316	IRX6	Distal
16	55333588	55334088	14	CD14 Mono._.COVID19_55650_0052	10077	IRX6	Distal
16	55338630	55339130	2	CD14 Mono._.COVID19_28205_0556	15119	IRX6	Distal
16	55368146	55368646	2	CD14 Mono._.COVID19_55650_0066d7	21303	MMP2	Distal
16	55407078	55407578	2	B naive._.COVID19_55650_0132d0	17627	MMP2	Intronic
16	55426833	55427333	3	CD14 Mono._.Control_HIP015	37382	MMP2	Intronic
16	55428008	55428508	2	CD14 Mono._.COVID19_28205_0556	38557	MMP2	Intronic
16	55435591	55436091	4	CD14 Mono._.COVID19_28205_0556	46140	MMP2	Intronic
16	55436497	55436997	3	CD14 Mono._.COVID19_55650_0052	47046	MMP2	Intronic
16	55437584	55438084	21	CD14 Mono._.COVID19_55650_0086	48133	MMP2	Intronic
16	55438237	55438737	3	CD14 Mono._.COVID19_55650_0066d7	48786	MMP2	Intronic
16	55439212	55439712	15	CD14 Mono._.COVID19_55650_0067	49761	MMP2	Intronic
16	55443976	55444476	2	CD16 Mono._.Control_HIP023	54525	MMP2	Intronic
16	55444717	55445217	22	CD14 Mono._.COVID19_55650_0132d0	55266	MMP2	Intronic
16	55463306	55463806	3	CD14 Mono._.COVID19_55650_0083	45441	LPCAT2	Intronic
16	55464985	55465485	20	CD14 Mono._.COVID19_28205_0558	43762	LPCAT2	Intronic
16	55471368	55471868	4	CD14 Mono._.COVID19_28205_0564d0	37379	LPCAT2	Intronic
16	55472417	55472917	12	CD14 Mono._.COVID19_28205_0556	36330	LPCAT2	Intronic
16	55478922	55479422	5	CD14 Mono._.COVID19_55650_0132d0	29825	LPCAT2	Exonic
16	55480246	55480746	7	CD14 Mono._.COVID19_55650_0083	28501	LPCAT2	Intronic
16	55488027	55488527	2	CD14 Mono._.COVID19_55650_0083	20720	LPCAT2	Intronic
16	55494976	55495476	12	CD14 Mono._.Control_HIP023	13771	LPCAT2	Intronic
16	55496498	55496998	2	CD14 Mono._.Control_HIP015	12249	LPCAT2	Intronic
16	55500511	55501011	10	CD14 Mono._.Other	8236	LPCAT2	Intronic
16	55508259	55508759	8	CD16 Mono._.Control_HIP043	488	LPCAT2	Promoter
16	55508789	55509289	20	CD14 Mono._.COVID19_55650_0055	40	LPCAT2	Promoter
16	55509563	55510063	11	CD14 Mono._.COVID19_55650_0066d7	814	LPCAT2	Intronic
16	55510139	55510639	12	CD14 Mono._.COVID19_55650_0066d7	1390	LPCAT2	Intronic
16	55534684	55535184	4	CD16 Mono._.COVID19_55650_0083	25935	LPCAT2	Intronic
16	55538933	55539433	18	CD14 Mono._.COVID19_28205_0564d0	27488	CAPNS2	Intronic
16	55542641	55543141	9	CD14 Mono._.COVID19_55650_0066d7	23780	CAPNS2	Intronic
16	55565048	55565548	3	CD14 Mono._.Control_HIP002	1373	CAPNS2	Promoter
16	55566723	55567223	4	CD14 Mono._.COVID19_55650_0083	300	CAPNS2	Exonic
16	55567288	55567788	6	CD14 Mono._.COVID19_28205_0555d0	865	CAPNS2	Exonic
16	55568845	55569345	14	CD14 Mono._.COVID19_28205_0558	2422	CAPNS2	Intronic
16	55574753	55575253	6	CD14 Mono._.Control_HIP002	8330	CAPNS2	Intronic
16	55576896	55577396	2	pDC._.Rep1	10473	CAPNS2	Intronic
16	55577850	55578350	2	cDC2._.Rep2	11427	CAPNS2	Intronic
16	55592290	55592790	2	CD14 Mono._.COVID19_55650_0083	25867	CAPNS2	Distal
16	55622249	55622749	7	CD14 Mono._.COVID19_28205_0555d0	33104	SLC6A2	Distal
16	55701672	55702172	7	CD14 Mono._.Control_HIP045	46317	SLC6A2	Exonic
16	55703325	55703825	8	CD14 Mono._.COVID19_28205_0558	47970	SLC6A2	Exonic
16	55712258	55712758	10	CD14 Mono._.COVID19_28205_0556	56903	SLC6A2	Distal
16	55733200	55733700	6	CD8 TEM._.COVID19_55650_0066d0	77845	SLC6A2	Distal
16	55747767	55748267	2	CD8 TEM._.Control_HIP043	85319	CES1	Distal
16	55752700	55753200	13	CD8 TEM._.COVID19_55650_0066d0	80386	CES1	Distal
16	55753302	55753802	8	CD14 Mono._.Other	79784	CES1	Distal
16	55754029	55754529	11	CD14 Mono._.COVID19_55650_0066d7	79057	CES1	Distal
16	55756915	55757415	11	CD14 Mono._.Control_HIP044	76171	CES1	Distal
16	55782473	55782973	8	CD14 Mono._.COVID19_55650_0086	50613	CES1	Distal
16	55787854	55788354	10	CD14 Mono._.COVID19_55650_0066d7	45232	CES1	Distal
16	55833047	55833547	13	CD14 Mono._.COVID19_55650_0052	39	CES1	Promoter
16	55834019	55834519	16	CD14 Mono._.COVID19_55650_0086	931	CES1	Promoter
16	55835577	55836077	5	CD14 Mono._.COVID19_28205_0555d0	2489	CES1	Distal
16	55836192	55836692	14	CD14 Mono._.COVID19_28205_0558	3104	CES1	Distal
16	55839094	55839594	18	CD14 Mono._.COVID19_28205_0555d0	6006	CES1	Distal
16	55842728	55843228	12	CD14 Mono._.Other	9640	CES1	Distal
16	55944207	55944707	8	CD4 TCM._.Other	11573	CES5A	Exonic
16	56041691	56042191	4	CD4 TCM._.Other	85909	CES5A	Distal
16	56048648	56049148	8	CD16 Mono._.Control_HIP002	92866	CES5A	Distal
16	56056146	56056646	2	CD14 Mono._.COVID19_55650_0055	100364	CES5A	Distal
16	56116323	56116823	6	CD14 Mono._.COVID19_55650_0067	74520	LOC283856	Intronic
16	56119011	56119511	10	CD14 Mono._.COVID19_55650_0067	71832	LOC283856	Intronic
16	56121050	56121550	8	B intermediate._.Control_HIP043	69793	LOC283856	Intronic
16	56137192	56137692	2	CD8 TEM._.COVID19_55650_0066d7	53651	LOC283856	Intronic
16	56188821	56189321	2	CD8 TEM._.COVID19_28205_0557	2022	LOC283856	Intronic
16	56190467	56190967	6	CD4 TCM._.COVID19_55650_0066d7	376	LOC283856	Promoter
16	56191062	56191562	20	CD8 TEM._.COVID19_55650_0132d0	77	GNAO1	Promoter
16	56192056	56192556	6	CD8 TEM._.COVID19_55650_0132d0	915	GNAO1	Promoter
16	56192889	56193389	2	CD4 TCM._.COVID19_28205_0558	1378	DKFZP434H168	Exonic
16	56194291	56194791	17	CD4 TCM._.COVID19_28205_0556	22	DKFZP434H168	Promoter
16	56198014	56198514	5	CD8 TEM._.COVID19_55650_0132d0	3745	DKFZP434H168	Intronic
16	56199151	56199651	11	CD8 TEM._.COVID19_28205_0564d0	4882	DKFZP434H168	Intronic
16	56201963	56202463	13	CD4 TCM._.Control_EV08	7694	DKFZP434H168	Intronic
16	56202977	56203477	9	B intermediate._.Control_HIP044	8708	DKFZP434H168	Intronic
16	56211633	56212133	7	CD14 Mono._.COVID19_55650_0066d7	17364	DKFZP434H168	Intronic
16	56226162	56226662	2	CD14 Mono._.Control_HIP002	19107	MIR3935	Exonic
16	56226780	56227280	6	CD14 Mono._.COVID19_55650_0067	18489	MIR3935	Intronic
16	56233356	56233856	2	NK._.COVID19_28205_0555d0	11913	MIR3935	Intronic
16	56262063	56262563	15	CD4 TCM._.Control_EV08	16792	MIR3935	Intronic
16	56263068	56263568	4	CD4 TCM._.COVID19_55650_0083	17797	MIR3935	Intronic
16	56272249	56272749	4	CD14 Mono._.Control_HIP023	26978	MIR3935	Intronic
16	56278596	56279096	3	CD4 TCM._.COVID19_55650_0066d7	33325	MIR3935	Intronic
16	56279138	56279638	20	CD8 TEM._.COVID19_55650_0066d0	33867	MIR3935	Intronic
16	56282444	56282944	10	CD14 Mono._.COVID19_55650_0083	37173	MIR3935	Intronic
16	56286721	56287221	11	CD14 Mono._.COVID19_55650_0066d7	41450	MIR3935	Intronic
16	56299218	56299718	6	CD14 Mono._.COVID19_55650_0066d7	53947	MIR3935	Intronic
16	56318257	56318757	19	CD14 Mono._.COVID19_55650_0055	72986	MIR3935	Intronic
16	56337434	56337934	2	CD8 TEM._.Other	87853	AMFR	Intronic
16	56343748	56344248	2	CD8 TEM._.COVID19_28205_0564d0	81539	AMFR	Exonic
16	56356348	56356848	14	CD4 TCM._.Control_EV08	68939	AMFR	Exonic
16	56356883	56357383	3	CD4 TCM._.COVID19_28205_0558	68404	AMFR	Exonic
16	56357887	56358387	5	CD14 Mono._.COVID19_28205_0556	67400	AMFR	Distal
16	56359670	56360170	2	CD14 Mono._.COVID19_55650_0083	65617	AMFR	Distal
16	56367087	56367587	2	CD14 Mono._.Control_HIP045	58200	AMFR	Exonic
16	56372031	56372531	5	CD4 Naive._.Control_HIP044	53256	AMFR	Intronic
16	56379544	56380044	2	CD14 Mono._.COVID19_28205_0556	45743	AMFR	Intronic
16	56401411	56401911	2	CD8 TEM._.COVID19_28205_0556	23876	AMFR	Intronic
16	56409097	56409597	5	CD14 Mono._.COVID19_28205_0558	16190	AMFR	Intronic
16	56415819	56416319	13	CD14 Mono._.COVID19_55650_0066d7	9468	AMFR	Intronic
16	56418483	56418983	3	B intermediate._.Control_HIP045	6804	AMFR	Intronic
16	56420683	56421183	2	B naive._.Control_HIP043	4604	AMFR	Intronic
16	56421221	56421721	10	B intermediate._.COVID19_28205_0558	4066	AMFR	Intronic
16	56423539	56424039	9	B intermediate._.Control_HIP045	1748	AMFR	Exonic
16	56424092	56424592	7	CD4 TCM._.COVID19_55650_0067	1195	AMFR	Intronic
16	56424674	56425174	6	CD8 TEM._.COVID19_55650_0132d0	613	AMFR	Exonic
16	56425323	56425823	19	CD8 TEM._.COVID19_55650_0132d0	34	AMFR	Promoter
16	56426309	56426809	2	NK._.COVID19_55650_0083	1020	AMFR	Promoter
16	56450248	56450748	2	CD14 Mono._.COVID19_28205_0558	991	OGFOD1	Promoter
16	56451194	56451694	9	CD4 Naive._.Control_HIP043	45	OGFOD1	Promoter
16	56451720	56452220	7	CD14 Mono._.COVID19_55650_0066d7	228	NUDT21	Intronic
16	56452276	56452776	7	CD4 TCM._.COVID19_55650_0066d7	326	NUDT21	Promoter
16	56513866	56514366	10	CD4 TCM._.COVID19_55650_0066d7	6166	BBS2	Intronic
16	56519078	56519578	4	CD16 Mono._.COVID19_55650_0083	954	BBS2	Intronic
16	56519836	56520336	19	CD4 TCM._.COVID19_28205_0564d0	196	BBS2	Exonic
16	56520574	56521074	2	NK._.Control_HIP044	540	BBS2	Promoter
16	56523214	56523714	2	CD14 Mono._.COVID19_55650_0067	3180	BBS2	Distal
16	56540198	56540698	10	CD14 Mono._.COVID19_28205_0555d0	20164	BBS2	Distal
16	56547522	56548022	2	B naive._.Control_EV08	17276	MT4	Distal
16	56576952	56577452	15	CD4 TCM._.COVID19_28205_0558	11871	MT3	Distal
16	56580481	56580981	2	NK_CD56bright._.Control_HIP044	8342	MT3	Distal
16	56589439	56589939	2	CD8 TEM._.Control_HIP023	614	MT3	Intronic
16	56591629	56592129	6	CD14 Mono._.Control_HIP002	2804	MT3	Distal
16	56600337	56600837	7	CD4 TCM._.COVID19_28205_0558	7611	MT2A	Distal
16	56601307	56601807	2	CD8 TEM._.COVID19_28205_0564d0	6641	MT2A	Distal
16	56603524	56604024	7	CD14 Mono._.Control_EV08	4424	MT2A	Distal
16	56605363	56605863	2	NK._.COVID19_55650_0083	2585	MT2A	Distal
16	56606066	56606566	3	NK._.COVID19_28205_0559	1882	MT2A	Promoter
16	56607040	56607540	4	CD14 Mono._.COVID19_55650_0052	908	MT2A	Promoter
16	56607604	56608104	5	CD14 Mono._.COVID19_55650_0086	344	MT2A	Promoter
16	56608239	56608739	21	CD8 TEM._.COVID19_28205_0557	289	MT2A	Exonic
16	56608797	56609297	3	CD8 TEM._.Control_HIP045	847	MT2A	Exonic
16	56609424	56609924	22	CD14 Mono._.COVID19_55650_0086	1474	MT2A	Distal
16	56610167	56610667	19	CD8 TEM._.COVID19_28205_0564d0	2217	MT2A	Distal
16	56611406	56611906	2	CD16 Mono._.COVID19_55650_0083	3456	MT2A	Distal
16	56614642	56615142	2	CD4 TCM._.COVID19_28205_0558	6692	MT2A	Distal
16	56617164	56617664	11	CD4 TCM._.COVID19_28205_0558	8060	MT1E	Distal
16	56624944	56625444	8	CD14 Mono._.COVID19_55650_0055	280	MT1E	Promoter
16	56625455	56625955	20	CD8 TEM._.COVID19_28205_0559	229	MT1E	Exonic
16	56626007	56626507	3	CD4 TCM._.COVID19_55650_0132d0	781	MT1E	Intronic
16	56630093	56630593	7	B intermediate._.Control_HIP043	1889	MT1M	Promoter
16	56631620	56632120	2	NK._.COVID19_28205_0558	362	MT1M	Promoter
16	56632304	56632804	4	CD14 Mono._.COVID19_28205_0556	320	MT1M	Exonic
16	56633500	56634000	3	CD4 TCM._.Control_EV08	1516	MT1M	Intronic
16	56635482	56635982	4	CD4 TCM._.Control_EV08	2933	MT1A	Distal
16	56637593	56638093	2	NK._.Control_HIP023	822	MT1A	Promoter
16	56638340	56638840	5	CD14 Mono._.COVID19_28205_0558	75	MT1A	Promoter
16	56641937	56642437	4	CD4 TCM._.COVID19_28205_0556	3520	MT1A	Intronic
16	56643311	56643811	20	CD8 TEM._.COVID19_28205_0559	4894	MT1A	Intronic
16	56643867	56644367	2	B naive._.Control_HIP023	4763	MT1B	Intronic
16	56653186	56653686	6	B intermediate._.COVID19_28205_0556	4257	MT1F	Intronic
16	56654151	56654651	4	CD14 Mono._.COVID19_55650_0052	3292	MT1F	Intronic
16	56657031	56657531	8	CD8 TEM._.COVID19_28205_0559	412	MT1F	Promoter
16	56657610	56658110	15	CD4 TCM._.COVID19_55650_0083	165	MT1F	Exonic
16	56658156	56658656	6	CD4 TCM._.COVID19_28205_0555d2	711	MT1F	Intronic
16	56662220	56662720	5	CD4 TCM._.COVID19_55650_0083	4775	MT1F	Intronic
16	56662995	56663495	8	CD4 TCM._.Other	4819	MT1G	Intronic
16	56667820	56668320	9	CD14 Mono._.COVID19_28205_0558	4	MT1G	Promoter
16	56669404	56669904	3	CD4 TCM._.Other	159	MT1H	Promoter
16	56670030	56670530	6	CD14 Mono._.COVID19_28205_0558	465	MT1H	Intronic
16	56672778	56673278	2	CD14 Mono._.COVID19_28205_0556	3103	MT1IP	Intronic
16	56673902	56674402	4	CD14 Mono._.COVID19_28205_0555d0	1979	MT1IP	Promoter
16	56675800	56676300	14	CD8 TEM._.Control_HIP023	81	MT1IP	Promoter
16	56679814	56680314	2	NK_CD56bright._.Control_HIP044	2359	MT1X	Intronic
16	56682123	56682623	2	Plasmablast._.1	50	MT1X	Promoter
16	56682834	56683334	6	CD4 TCM._.COVID19_28205_0556	659	MT1X	Intronic
16	56683869	56684369	2	CD4 TCM._.COVID19_55650_0086	1694	MT1X	Exonic
16	56688978	56689478	2	CD8 TEM._.COVID19_28205_0555d0	6803	MT1X	Intronic
16	56701997	56702497	22	CD14 Mono._.Other	19822	MT1X	Intronic
16	56708375	56708875	5	CD4 TCM._.COVID19_55650_0067	21479	NUP93	Intronic
16	56709172	56709672	2	CD4 TCM._.COVID19_55650_0067	20682	NUP93	Intronic
16	56729186	56729686	3	CD4 Naive._.Control_HIP044	668	NUP93	Promoter
16	56729842	56730342	10	B naive._.COVID19_55650_0052	12	NUP93	Promoter
16	56730386	56730886	3	CD4 TCM._.Control_HIP044	530	NUP93	Intronic
16	56732317	56732817	2	pDC._.Rep1	2461	NUP93	Intronic
16	56733434	56733934	2	CD8 TEM._.Control_HIP002	3578	NUP93	Intronic
16	56735606	56736106	16	CD14 Mono._.COVID19_28205_0556	5750	NUP93	Intronic
16	56737271	56737771	2	CD8 TEM._.COVID19_28205_0564d0	7415	NUP93	Intronic
16	56741946	56742446	2	CD16 Mono._.Control_HIP015	12090	NUP93	Intronic
16	56780572	56781072	5	NK._.COVID19_55650_0083	50716	NUP93	Intronic
16	56793545	56794045	2	cDC2._.Rep2	63689	NUP93	Intronic
16	56838521	56839021	2	CD8 TEM._.Other	19735	MIR138-2	Intronic
16	56847480	56847980	2	cDC2._.Rep1	10776	MIR138-2	Exonic
16	56850138	56850638	2	CD4 TCM._.COVID19_55650_0083	8118	MIR138-2	Distal
16	56850671	56851171	2	CD8 TEM._.COVID19_28205_0557	7585	MIR138-2	Distal
16	56851894	56852394	2	CD14 Mono._.Control_HIP015	6362	MIR138-2	Distal
16	56858291	56858791	19	CD14 Mono._.COVID19_28205_0555d2	33	MIR138-2	Promoter
16	56860380	56860880	19	CD8 TEM._.COVID19_55650_0083	2122	MIR138-2	Distal
16	56861362	56861862	2	CD8 TEM._.Control_EV08	3104	MIR138-2	Distal
16	56862145	56862645	2	CD16 Mono._.COVID19_55650_0083	2811	SLC12A3	Distal
16	56862746	56863246	3	NK_CD56bright._.Control_HIP043	2210	SLC12A3	Distal
16	56867171	56867671	8	CD4 TCM._.COVID19_28205_0556	2213	SLC12A3	Intronic
16	56869469	56869969	12	CD14 Mono._.Control_HIP023	4511	SLC12A3	Intronic
16	56871106	56871606	2	pDC._.Rep1	6148	SLC12A3	Intronic
16	56872655	56873155	2	pDC._.Rep1	7697	SLC12A3	Intronic
16	56882751	56883251	2	CD4 TCM._.Other	17793	SLC12A3	Intronic
16	56886276	56886776	2	CD14 Mono._.COVID19_28205_0556	21318	SLC12A3	Intronic
16	56888732	56889232	12	CD14 Mono._.Control_HIP015	23774	SLC12A3	Intronic
16	56892521	56893021	2	CD16 Mono._.Control_HIP015	27563	SLC12A3	Intronic
16	56898873	56899373	7	CD4 TCM._.Control_HIP023	32924	HERPUD1	Intronic
16	56904735	56905235	2	CD4 TCM._.COVID19_28205_0556	27062	HERPUD1	Intronic
16	56910476	56910976	17	CD14 Mono._.COVID19_55650_0066d7	21321	HERPUD1	Intronic
16	56911718	56912218	8	CD16 Mono._.Control_HIP043	20079	HERPUD1	Intronic
16	56912340	56912840	3	CD14 Mono._.Control_HIP015	19457	HERPUD1	Intronic
16	56913018	56913518	8	CD14 Mono._.Control_HIP023	18779	HERPUD1	Exonic
16	56914785	56915285	2	CD4 TCM._.COVID19_55650_0086	17012	HERPUD1	Exonic
16	56916291	56916791	2	CD14 Mono._.COVID19_55650_0067	15506	HERPUD1	Distal
16	56916958	56917458	10	B intermediate._.Control_HIP045	14839	HERPUD1	Distal
16	56917800	56918300	4	B intermediate._.COVID19_55650_0066d7	13997	HERPUD1	Distal
16	56919008	56919508	2	B naive._.Control_EV08	12789	HERPUD1	Distal
16	56920514	56921014	2	CD14 Mono._.Control_EV08	11283	HERPUD1	Distal
16	56924469	56924969	3	NK._.COVID19_28205_0559	7328	HERPUD1	Distal
16	56929779	56930279	2	B naive._.Control_EV08	2018	HERPUD1	Distal
16	56930372	56930872	3	B intermediate._.COVID19_55650_0066d7	1425	HERPUD1	Promoter
16	56931140	56931640	10	B intermediate._.Control_HIP043	657	HERPUD1	Promoter
16	56931795	56932295	22	CD14 Mono._.Control_HIP044	2	HERPUD1	Promoter
16	56932346	56932846	19	CD14 Mono._.COVID19_55650_0132d0	547	HERPUD1	Intronic
16	56932874	56933374	22	CD14 Mono._.COVID19_55650_0083	1075	HERPUD1	Intronic
16	56933473	56933973	4	CD8 TEM._.COVID19_28205_0564d0	1674	HERPUD1	Intronic
16	56934278	56934778	4	NK._.COVID19_28205_0555d0	2479	HERPUD1	Intronic
16	56935139	56935639	3	CD4 TCM._.COVID19_28205_0558	3340	HERPUD1	Exonic
16	56935849	56936349	2	Plasmablast._.1	4050	HERPUD1	Exonic
16	56936540	56937040	2	CD4 TCM._.COVID19_28205_0556	4741	HERPUD1	Exonic
16	56937942	56938442	5	CD8 TEM._.COVID19_55650_0132d0	6143	HERPUD1	Intronic
16	56938833	56939333	18	CD8 TEM._.COVID19_55650_0066d7	7034	HERPUD1	Intronic
16	56939697	56940197	3	B intermediate._.COVID19_55650_0066d7	7898	HERPUD1	Exonic
16	56941043	56941543	7	B intermediate._.COVID19_28205_0558	9244	HERPUD1	Intronic
16	56941796	56942296	4	B intermediate._.COVID19_28205_0558	9997	HERPUD1	Exonic
16	56942801	56943301	3	CD14 Mono._.COVID19_55650_0055	11002	HERPUD1	Intronic
16	56945355	56945855	2	Plasmablast._.1	13556	HERPUD1	Distal
16	56947298	56947798	2	CD4 TCM._.COVID19_28205_0556	14301	CETP	Distal
16	56950838	56951338	2	B intermediate._.Control_HIP045	10761	CETP	Distal
16	56951407	56951907	10	B intermediate._.Control_HIP043	10192	CETP	Distal
16	56956712	56957212	2	B intermediate._.Control_HIP043	4887	CETP	Distal
16	56959488	56959988	2	CD8 TEM._.Control_EV08	2111	CETP	Distal
16	56962561	56963061	2	CD8 TEM._.COVID19_28205_0564d0	960	CETP	Intronic
16	56964487	56964987	17	CD4 TCM._.COVID19_55650_0067	2886	CETP	Intronic
16	56965382	56965882	12	CD14 Mono._.COVID19_55650_0066d7	3781	CETP	Intronic
16	56966267	56966767	6	CD14 Mono._.COVID19_55650_0086	4666	CETP	Intronic
16	56967196	56967696	2	B intermediate._.COVID19_55650_0067	5595	CETP	Intronic
16	56971125	56971625	10	B intermediate._.Control_HIP023	9524	CETP	Exonic
16	56973847	56974347	6	B intermediate._.Control_HIP043	12246	CETP	Intronic
16	56974833	56975333	11	CD14 Mono._.COVID19_55650_0066d7	13232	CETP	Intronic
16	56975608	56976108	2	B intermediate._.Control_HIP023	13626	NLRC5	Intronic
16	56977800	56978300	2	CD16 Mono._.COVID19_55650_0052	11434	NLRC5	Intronic
16	56979409	56979909	4	CD14 Mono._.COVID19_55650_0052	9825	NLRC5	Intronic
16	56980132	56980632	4	CD14 Mono._.COVID19_28205_0555d0	9102	NLRC5	Intronic
16	56980776	56981276	3	B naive._.Control_HIP044	8458	NLRC5	Intronic
16	56982978	56983478	2	CD8 TEM._.COVID19_28205_0564d0	6256	NLRC5	Intronic
16	56984389	56984889	3	B intermediate._.Control_HIP044	4845	NLRC5	Distal
16	56985496	56985996	15	CD14 Mono._.COVID19_28205_0555d0	3738	NLRC5	Distal
16	56987254	56987754	7	CD4 TCM._.COVID19_55650_0067	1980	NLRC5	Promoter
16	56988126	56988626	4	CD4 TCM._.COVID19_28205_0558	1108	NLRC5	Promoter
16	56988647	56989147	6	CD8 TEM._.Other	587	NLRC5	Promoter
16	56989222	56989722	21	CD8 TEM._.COVID19_28205_0564d0	12	NLRC5	Promoter
16	56989955	56990455	14	CD8 TEM._.COVID19_28205_0564d0	719	NLRC5	Intronic
16	56990878	56991378	3	NK._.COVID19_28205_0555d0	1642	NLRC5	Intronic
16	56991647	56992147	17	CD8 TEM._.COVID19_55650_0052	2411	NLRC5	Intronic
16	56993085	56993585	3	CD4 TCM._.COVID19_28205_0555d2	3849	NLRC5	Intronic
16	56994213	56994713	10	CD4 TCM._.COVID19_28205_0555d2	4977	NLRC5	Intronic
16	56994865	56995365	6	CD4 TCM._.Control_EV08	5629	NLRC5	Intronic
16	56995816	56996316	11	CD8 TEM._.COVID19_28205_0564d0	6580	NLRC5	Intronic
16	56996399	56996899	2	CD4 Naive._.Control_HIP044	7163	NLRC5	Intronic
16	56997190	56997690	2	CD8 TEM._.COVID19_55650_0132d0	7954	NLRC5	Intronic
16	56997963	56998463	3	CD4 TCM._.COVID19_55650_0066d7	8727	NLRC5	Intronic
16	56998502	56999002	3	CD8 TEM._.COVID19_55650_0066d7	9266	NLRC5	Intronic
16	56999346	56999846	21	CD8 TEM._.COVID19_28205_0557	10110	NLRC5	Intronic
16	56999918	57000418	9	NK._.Control_HIP043	10682	NLRC5	Intronic
16	57000457	57000957	14	NK._.COVID19_55650_0067	11221	NLRC5	Intronic
16	57001058	57001558	6	CD4 TCM._.COVID19_28205_0564d0	11822	NLRC5	Intronic
16	57003474	57003974	8	B intermediate._.Control_HIP045	14238	NLRC5	Intronic
16	57004359	57004859	3	CD4 TCM._.COVID19_28205_0564d0	15123	NLRC5	Intronic
16	57004872	57005372	2	NK._.Control_HIP045	15636	NLRC5	Intronic
16	57005578	57006078	9	CD8 TEM._.Control_HIP023	16342	NLRC5	Intronic
16	57006964	57007464	2	CD8 TEM._.Control_EV08	17728	NLRC5	Intronic
16	57007566	57008066	4	CD4 TCM._.COVID19_28205_0555d2	18330	NLRC5	Intronic
16	57009566	57010066	15	CD8 TEM._.COVID19_55650_0132d0	20330	NLRC5	Intronic
16	57010846	57011346	5	CD8 TEM._.COVID19_28205_0555d0	21610	NLRC5	Intronic
16	57011436	57011936	11	CD8 TEM._.COVID19_28205_0558	22200	NLRC5	Intronic
16	57013599	57014099	10	CD8 TEM._.COVID19_55650_0132d0	24363	NLRC5	Intronic
16	57014538	57015038	21	CD8 TEM._.Control_EV08	25302	NLRC5	Intronic
16	57015192	57015692	2	NK._.COVID19_55650_0083	25956	NLRC5	Intronic
16	57016208	57016708	3	CD4 Naive._.Control_HIP043	26972	NLRC5	Intronic
16	57020086	57020586	2	CD8 TEM._.COVID19_28205_0564d0	30850	NLRC5	Intronic
16	57021836	57022336	4	CD8 TEM._.COVID19_28205_0555d0	32600	NLRC5	Intronic
16	57022383	57022883	15	CD8 TEM._.COVID19_55650_0066d0	33147	NLRC5	Intronic
16	57023546	57024046	8	CD4 Naive._.Control_HIP045	34310	NLRC5	Exonic
16	57024856	57025356	13	CD14 Mono._.COVID19_55650_0052	35620	NLRC5	Intronic
16	57025913	57026413	10	CD14 Mono._.COVID19_55650_0057	36677	NLRC5	Exonic
16	57027037	57027537	2	CD4 TCM._.COVID19_55650_0086	37801	NLRC5	Intronic
16	57027837	57028337	2	NK._.Control_HIP045	38601	NLRC5	Exonic
16	57029029	57029529	2	CD4 TCM._.Control_EV08	39793	NLRC5	Intronic
16	57029733	57030233	11	CD8 TEM._.Control_HIP023	40497	NLRC5	Intronic
16	57035653	57036153	2	CD8 TEM._.COVID19_55650_0067	46417	NLRC5	Intronic
16	57036285	57036785	14	CD8 TEM._.COVID19_55650_0132d0	47049	NLRC5	Intronic
16	57036884	57037384	2	NK_CD56bright._.Control_HIP015	47648	NLRC5	Intronic
16	57038038	57038538	4	CD14 Mono._.COVID19_28205_0555d0	48802	NLRC5	Intronic
16	57039100	57039600	17	CD14 Mono._.COVID19_28205_0558	49864	NLRC5	Intronic
16	57039853	57040353	4	B intermediate._.COVID19_55650_0052	50617	NLRC5	Intronic
16	57040558	57041058	7	CD4 TCM._.COVID19_28205_0556	51322	NLRC5	Intronic
16	57041270	57041770	4	NK_CD56bright._.Control_HIP044	51016	CPNE2	Exonic
16	57042048	57042548	20	CD8 TEM._.COVID19_55650_0132d0	50238	CPNE2	Intronic
16	57042682	57043182	2	B naive._.Control_EV08	49604	CPNE2	Intronic
16	57043205	57043705	5	CD16 Mono._.Control_HIP015	49081	CPNE2	Intronic
16	57043907	57044407	2	Plasmablast._.COVID19_28205_0558	48379	CPNE2	Intronic
16	57044958	57045458	5	B intermediate._.Other	47328	CPNE2	Intronic
16	57045706	57046206	10	B intermediate._.COVID19_55650_0067	46580	CPNE2	Intronic
16	57046986	57047486	2	NK._.COVID19_55650_0055	45300	CPNE2	Intronic
16	57048045	57048545	2	Plasmablast._.COVID19_28205_0558	44241	CPNE2	Exonic
16	57048970	57049470	2	CD4 TCM._.COVID19_55650_0083	43316	CPNE2	Intronic
16	57049622	57050122	2	Plasmablast._.COVID19_28205_0558	42664	CPNE2	Intronic
16	57050461	57050961	2	CD4 TCM._.Other	41825	CPNE2	Intronic
16	57055829	57056329	2	CD8 TEM._.Control_HIP045	36457	CPNE2	Intronic
16	57057837	57058337	3	CD8 TEM._.COVID19_28205_0557	34449	CPNE2	Exonic
16	57060346	57060846	4	CD4 TCM._.COVID19_55650_0066d7	31940	CPNE2	Intronic
16	57060916	57061416	9	CD14 Mono._.COVID19_55650_0086	31370	CPNE2	Intronic
16	57062356	57062856	16	CD14 Mono._.COVID19_55650_0086	29930	CPNE2	Exonic
16	57065377	57065877	2	CD8 TEM._.COVID19_28205_0558	26909	CPNE2	Intronic
16	57066573	57067073	2	B intermediate._.Control_HIP045	25713	CPNE2	Intronic
16	57067315	57067815	5	CD14 Mono._.Control_HIP023	24971	CPNE2	Intronic
16	57069848	57070348	15	CD14 Mono._.COVID19_28205_0564d0	22438	CPNE2	Intronic
16	57070793	57071293	19	NK._.COVID19_55650_0083	21493	CPNE2	Intronic
16	57071295	57071795	12	CD4 TCM._.COVID19_28205_0564d0	20991	CPNE2	Intronic
16	57071916	57072416	2	Plasmablast._.COVID19_28205_0558	20370	CPNE2	Intronic
16	57073642	57074142	3	CD4 Naive._.Control_HIP044	18644	CPNE2	Intronic
16	57076305	57076805	2	CD4 TCM._.COVID19_28205_0558	15981	CPNE2	Intronic
16	57081151	57081651	2	CD4 TCM._.COVID19_28205_0564d0	11135	CPNE2	Exonic
16	57083349	57083849	3	CD8 TEM._.COVID19_55650_0066d0	8937	CPNE2	Distal
16	57084122	57084622	9	CD4 Naive._.Control_HIP044	8164	CPNE2	Distal
16	57084914	57085414	11	CD14 Mono._.COVID19_55650_0052	7372	CPNE2	Distal
16	57087262	57087762	2	CD4 TCM._.COVID19_28205_0558	5024	CPNE2	Distal
16	57090378	57090878	13	CD14 Mono._.COVID19_55650_0066d7	1908	CPNE2	Promoter
16	57091804	57092304	14	CD14 Mono._.COVID19_55650_0055	482	CPNE2	Promoter
16	57092765	57093265	4	CD16 Mono._.Control_HIP015	477	CPNE2	Intronic
16	57097737	57098237	2	CD8 TEM._.COVID19_28205_0559	5449	CPNE2	Intronic
16	57103190	57103690	2	CD4 TCM._.COVID19_28205_0556	10902	CPNE2	Intronic
16	57123916	57124416	4	CD4 Naive._.COVID19_28205_0559	31628	CPNE2	Exonic
16	57127431	57127931	2	CD4 TCM._.Control_HIP023	35143	CPNE2	Intronic
16	57128585	57129085	14	CD4 TCM._.Other	36297	CPNE2	Intronic
16	57129497	57129997	2	CD4 TCM._.COVID19_55650_0067	37209	CPNE2	Intronic
16	57130271	57130771	3	CD4 TCM._.COVID19_55650_0067	37983	CPNE2	Intronic
16	57131290	57131790	2	CD4 Naive._.Control_HIP044	39002	CPNE2	Intronic
16	57132904	57133404	2	CD8 TEM._.COVID19_55650_0132d0	40616	CPNE2	Intronic
16	57133618	57134118	3	CD8 TEM._.Control_HIP023	41330	CPNE2	Intronic
16	57134407	57134907	7	CD8 TEM._.COVID19_28205_0559	42119	CPNE2	Intronic
16	57134909	57135409	10	CD4 TCM._.Control_EV08	42621	CPNE2	Intronic
16	57135482	57135982	2	B intermediate._.COVID19_55650_0066d7	43194	CPNE2	Intronic
16	57139902	57140402	9	CD14 Mono._.Control_HIP023	45963	FAM192A	Intronic
16	57140719	57141219	2	B intermediate._.Other	45146	FAM192A	Intronic
16	57141762	57142262	9	B naive._.Control_HIP023	44103	FAM192A	Intronic
16	57142387	57142887	3	CD4 Naive._.COVID19_28205_0558	43478	FAM192A	Intronic
16	57143446	57143946	2	CD4 TCM._.Other	42419	FAM192A	Intronic
16	57151917	57152417	2	CD4 Naive._.COVID19_28205_0558	33948	FAM192A	Distal
16	57166381	57166881	8	CD14 Mono._.Control_HIP002	19484	FAM192A	Intronic
16	57166891	57167391	16	CD14 Mono._.COVID19_55650_0066d7	18974	FAM192A	Exonic
16	57167926	57168426	11	CD4 TCM._.COVID19_55650_0067	17939	FAM192A	Intronic
16	57184424	57184924	3	CD8 TEM._.COVID19_28205_0557	1441	FAM192A	Promoter
16	57185322	57185822	10	CD8 TEM._.COVID19_28205_0564d0	543	FAM192A	Promoter
16	57185868	57186368	22	CD14 Mono._.Control_HIP002	1	FAM192A	Promoter
16	57186661	57187161	11	CD4 TCM._.COVID19_28205_0556	773	RSPRY1	Promoter
16	57187483	57187983	12	CD4 TCM._.COVID19_28205_0558	1595	RSPRY1	Promoter
16	57191076	57191576	2	CD14 Mono._.COVID19_28205_0558	5188	RSPRY1	Intronic
16	57234822	57235322	5	B naive._.Control_HIP044	10025	ARL2BP	Intronic
16	57235720	57236220	7	CD16 Mono._.Control_HIP023	9127	ARL2BP	Intronic
16	57239228	57239728	2	CD16 Mono._.COVID19_55650_0083	5619	ARL2BP	Exonic
16	57240787	57241287	20	CD14 Mono._.COVID19_28205_0556	4060	ARL2BP	Distal
16	57244175	57244675	3	CD14 Mono._.COVID19_55650_0066d7	672	ARL2BP	Promoter
16	57244786	57245286	22	CD14 Mono._.COVID19_28205_0558	61	ARL2BP	Promoter
16	57245330	57245830	8	CD4 TCM._.COVID19_55650_0067	481	ARL2BP	Intronic
16	57260313	57260813	4	CD4 TCM._.COVID19_55650_0066d7	15464	ARL2BP	Intronic
16	57263211	57263711	2	CD14 Mono._.Control_HIP015	18362	ARL2BP	Intronic
16	57264332	57264832	3	CD14 Mono._.COVID19_55650_0055	19483	ARL2BP	Intronic
16	57264918	57265418	4	CD4 Naive._.Control_HIP043	19518	PLLP	Intronic
16	57266797	57267297	9	CD4 Naive._.Control_HIP043	17639	PLLP	Intronic
16	57267887	57268387	2	CD4 Naive._.Control_HIP044	16549	PLLP	Intronic
16	57268653	57269153	2	CD4 TCM._.Control_EV08	15783	PLLP	Intronic
16	57276541	57277041	12	CD14 Mono._.Control_HIP043	7895	PLLP	Intronic
16	57277558	57278058	11	CD14 Mono._.COVID19_55650_0057	6878	PLLP	Intronic
16	57280288	57280788	5	CD4 TCM._.Control_HIP044	4148	PLLP	Intronic
16	57283963	57284463	3	CD8 TEM._.COVID19_55650_0066d7	473	PLLP	Intronic
16	57284480	57284980	8	CD4 TCM._.COVID19_28205_0556	42	PLLP	Promoter
16	57284994	57285494	4	CD4 TCM._.COVID19_55650_0066d0	556	PLLP	Promoter
16	57286307	57286807	2	CD8 TEM._.Other	1869	PLLP	Promoter
16	57289552	57290052	2	Plasmablast._.COVID19_28205_0558	5114	PLLP	Distal
16	57297085	57297585	2	CD8 TEM._.Other	12647	PLLP	Distal
16	57297764	57298264	14	CD4 TCM._.Other	13326	PLLP	Distal
16	57298299	57298799	5	CD4 TCM._.Control_EV08	13861	PLLP	Distal
16	57299017	57299517	6	CD4 TCM._.Control_EV08	14579	PLLP	Distal
16	57299657	57300157	8	CD16 Mono._.COVID19_55650_0083	15219	PLLP	Distal
16	57300450	57300950	2	Plasmablast._.1	16012	PLLP	Distal
16	57324767	57325267	6	CD16 Mono._.Control_HIP015	33754	CCL22	Distal
16	57339547	57340047	10	B intermediate._.COVID19_55650_0067	18974	CCL22	Distal
16	57340969	57341469	14	CD14 Mono._.Other	17552	CCL22	Distal
16	57343079	57343579	7	CD14 Mono._.COVID19_55650_0066d7	15442	CCL22	Distal
16	57348233	57348733	10	CD14 Mono._.Control_HIP015	10288	CCL22	Distal
16	57349103	57349603	10	B intermediate._.COVID19_28205_0556	9418	CCL22	Distal
16	57357592	57358092	10	CD14 Mono._.COVID19_55650_0066d7	929	CCL22	Promoter
16	57358432	57358932	6	B intermediate._.Control_HIP043	89	CCL22	Promoter
16	57366478	57366978	2	CD16 Mono._.Control_HIP023	5729	CX3CL1	Distal
16	57377437	57377937	8	B intermediate._.Control_HIP045	5228	CX3CL1	Exonic
16	57383544	57384044	3	CD14 Mono._.COVID19_55650_0066d7	11335	CX3CL1	Exonic
16	57384172	57384672	16	CD14 Mono._.Control_HIP015	11963	CX3CL1	Exonic
16	57400122	57400622	8	B intermediate._.COVID19_55650_0066d7	4394	CCL17	Distal
16	57407089	57407589	2	cDC2._.Rep1	2571	CCL17	Intronic
16	57411265	57411765	2	CD4 TCM._.COVID19_28205_0556	6747	CCL17	Intronic
16	57413352	57413852	10	B naive._.COVID19_55650_0067	8834	CCL17	Intronic
16	57414698	57415198	4	CD8 TEM._.Control_EV08	10180	CCL17	Intronic
16	57415567	57416067	2	NK._.COVID19_55650_0067	11049	CCL17	Exonic
16	57416132	57416632	5	NK._.COVID19_55650_0083	11614	CCL17	Distal
16	57416984	57417484	19	CD8 TEM._.COVID19_28205_0564d0	12466	CCL17	Distal
16	57417718	57418218	2	CD4 Naive._.Other	13200	CCL17	Distal
16	57418779	57419279	16	CD4 TCM._.COVID19_55650_0066d7	14261	CCL17	Distal
16	57433854	57434354	9	CD4 Naive._.COVID19_28205_0558	13320	COQ9	Exonic
16	57435667	57436167	2	CD4 TCM._.COVID19_28205_0556	11507	COQ9	Intronic
16	57446678	57447178	3	B naive._.Control_HIP023	496	COQ9	Promoter
16	57447186	57447686	21	CD14 Mono._.COVID19_55650_0066d7	10	COQ9	Promoter
16	57447711	57448211	3	CD14 Mono._.COVID19_55650_0066d7	432	CIAPIN1	Promoter
16	57462359	57462859	19	CD4 TCM._.COVID19_55650_0132d0	221	POLR2C	Exonic
16	57462999	57463499	3	CD4 TCM._.Control_EV08	861	POLR2C	Exonic
16	57472576	57473076	2	NK._.Control_HIP002	10438	POLR2C	Exonic
16	57473132	57473632	2	CD4 TCM._.COVID19_55650_0086	10994	POLR2C	Exonic
16	57474302	57474802	2	CD4 TCM._.Control_HIP044	12164	POLR2C	Intronic
16	57474929	57475429	3	CD14 Mono._.COVID19_28205_0556	12147	DOK4	Exonic
16	57475795	57476295	20	CD14 Mono._.COVID19_28205_0556	11281	DOK4	Exonic
16	57476738	57477238	2	NK._.COVID19_55650_0086	10338	DOK4	Intronic
16	57478058	57478558	4	CD14 Mono._.Control_HIP015	9018	DOK4	Intronic
16	57478595	57479095	8	B naive._.Other	8481	DOK4	Intronic
16	57485171	57485671	2	CD4 TCM._.Control_HIP023	1905	DOK4	Intronic
16	57485745	57486245	6	CD4 TCM._.Control_EV08	1331	DOK4	Intronic
16	57486293	57486793	14	CD4 TCM._.COVID19_28205_0558	783	DOK4	Intronic
16	57501214	57501714	3	CD8 TEM._.Control_EV08	14136	DOK4	Distal
16	57508347	57508847	2	CD14 Mono._.COVID19_28205_0556	21269	DOK4	Distal
16	57519654	57520154	16	NK._.Control_HIP023	16694	CCDC102A	Intronic
16	57522935	57523435	9	B naive._.Control_EV08	13413	CCDC102A	Intronic
16	57526317	57526817	3	CD16 Mono._.COVID19_55650_0083	10031	CCDC102A	Intronic
16	57529420	57529920	10	CD14 Mono._.COVID19_55650_0066d7	6928	CCDC102A	Intronic
16	57529946	57530446	19	CD8 TEM._.COVID19_28205_0559	6402	CCDC102A	Intronic
16	57530461	57530961	8	NK._.Control_HIP023	5887	CCDC102A	Intronic
16	57531536	57532036	3	CD4 TCM._.Control_HIP023	4812	CCDC102A	Intronic
16	57532397	57532897	4	B naive._.Control_EV08	3951	CCDC102A	Intronic
16	57533656	57534156	15	NK._.Control_HIP023	2692	CCDC102A	Intronic
16	57534335	57534835	7	CD4 TCM._.COVID19_55650_0067	2013	CCDC102A	Intronic
16	57535141	57535641	6	CD8 TEM._.COVID19_28205_0564d0	1207	CCDC102A	Intronic
16	57535854	57536354	19	NK._.COVID19_28205_0559	494	CCDC102A	Intronic
16	57536358	57536858	9	CD8 TEM._.COVID19_55650_0066d7	8	CCDC102A	Promoter
16	57536898	57537398	10	B naive._.Control_HIP023	548	CCDC102A	Promoter
16	57537404	57537904	3	CD16 Mono._.COVID19_55650_0083	1054	CCDC102A	Promoter
16	57537981	57538481	17	CD8 TEM._.COVID19_28205_0557	1631	CCDC102A	Promoter
16	57538948	57539448	15	CD14 Mono._.COVID19_55650_0067	2598	CCDC102A	Distal
16	57540418	57540918	2	CD4 TCM._.COVID19_28205_0555d2	1752	ADGRG5	Promoter
16	57541284	57541784	2	B intermediate._.COVID19_55650_0066d7	886	ADGRG5	Promoter
16	57542333	57542833	9	B naive._.COVID19_55650_0067	161	ADGRG5	Exonic
16	57543182	57543682	3	CD4 TCM._.COVID19_28205_0564d0	1010	ADGRG5	Intronic
16	57544160	57544660	22	CD14 Mono._.COVID19_55650_0067	1988	ADGRG5	Intronic
16	57548341	57548841	2	CD8 TEM._.COVID19_55650_0132d0	6169	ADGRG5	Intronic
16	57549378	57549878	2	NK._.COVID19_28205_0555d0	7206	ADGRG5	Intronic
16	57550234	57550734	4	CD14 Mono._.COVID19_28205_0555d0	8062	ADGRG5	Intronic
16	57551002	57551502	8	NK._.Control_EV08	8830	ADGRG5	Intronic
16	57552607	57553107	2	NK._.Control_HIP023	10435	ADGRG5	Intronic
16	57555739	57556239	2	CD8 TEM._.Control_HIP023	13567	ADGRG5	Intronic
16	57556400	57556900	4	CD8 TEM._.Control_HIP023	14228	ADGRG5	Intronic
16	57576299	57576799	19	CD8 TEM._.Control_HIP023	34102	ADGRG1	Exonic
16	57577360	57577860	11	NK._.Control_HIP023	33041	ADGRG1	Intronic
16	57577941	57578441	19	NK._.COVID19_55650_0132d0	32460	ADGRG1	Intronic
16	57578645	57579145	2	cDC2._.Rep2	31756	ADGRG1	Intronic
16	57579188	57579688	8	NK._.Control_HIP002	31213	ADGRG1	Intronic
16	57579932	57580432	5	NK._.Control_HIP044	30469	ADGRG1	Intronic
16	57580601	57581101	10	CD8 TEM._.Other	29800	ADGRG1	Intronic
16	57581554	57582054	5	NK._.COVID19_28205_0559	28847	ADGRG1	Intronic
16	57583772	57584272	5	NK._.Control_HIP044	26629	ADGRG1	Intronic
16	57584956	57585456	11	NK._.COVID19_28205_0559	25445	ADGRG1	Intronic
16	57585589	57586089	5	NK._.COVID19_55650_0086	24812	ADGRG1	Intronic
16	57587636	57588136	4	NK._.COVID19_55650_0086	22765	ADGRG1	Intronic
16	57588696	57589196	16	NK._.COVID19_55650_0132d0	21705	ADGRG1	Intronic
16	57589333	57589833	4	NK_CD56bright._.Control_HIP044	21068	ADGRG1	Intronic
16	57590521	57591021	9	CD14 Mono._.COVID19_55650_0067	19880	ADGRG1	Intronic
16	57591069	57591569	19	NK._.COVID19_28205_0556	19332	ADGRG1	Intronic
16	57592078	57592578	12	NK._.Control_HIP045	18323	ADGRG1	Distal
16	57592623	57593123	2	pDC._.Rep1	17778	ADGRG1	Distal
16	57593138	57593638	7	NK._.COVID19_55650_0083	17263	ADGRG1	Distal
16	57599803	57600303	9	CD8 TEM._.COVID19_28205_0559	10598	ADGRG1	Distal
16	57600311	57600811	3	NK_CD56bright._.Control_HIP043	10090	ADGRG1	Distal
16	57600835	57601335	5	CD8 TEM._.COVID19_55650_0132d0	9566	ADGRG1	Distal
16	57601407	57601907	5	CD8 TEM._.COVID19_55650_0066d0	8994	ADGRG1	Distal
16	57602076	57602576	19	NK._.Control_HIP023	8325	ADGRG1	Distal
16	57603321	57603821	5	NK._.COVID19_55650_0086	7080	ADGRG1	Distal
16	57605072	57605572	16	NK._.COVID19_55650_0055	5329	ADGRG1	Distal
16	57607078	57607578	2	NK._.COVID19_55650_0086	3323	ADGRG1	Distal
16	57609584	57610084	19	NK._.Control_HIP044	817	ADGRG1	Promoter
16	57610152	57610652	5	CD8 TEM._.COVID19_28205_0564d0	249	ADGRG1	Promoter
16	57611132	57611632	7	CD8 TEM._.COVID19_55650_0066d0	729	ADGRG1	Intronic
16	57614457	57614957	2	CD8 TEM._.COVID19_55650_0132d0	4054	ADGRG1	Intronic
16	57615807	57616307	2	NK._.COVID19_55650_0055	5404	ADGRG1	Intronic
16	57617555	57618055	4	NK._.Control_HIP023	7152	ADGRG1	Intronic
16	57619183	57619683	2	CD14 Mono._.Control_HIP015	8780	ADGRG1	Intronic
16	57621390	57621890	4	CD8 TEM._.COVID19_28205_0556	10987	ADGRG1	Intronic
16	57621922	57622422	3	CD8 TEM._.COVID19_55650_0066d0	11519	ADGRG1	Intronic
16	57626665	57627165	2	NK._.Control_HIP023	16262	ADGRG1	Intronic
16	57627259	57627759	3	CD14 Mono._.COVID19_55650_0067	16856	ADGRG1	Intronic
16	57628293	57628793	15	CD8 TEM._.COVID19_28205_0559	17890	ADGRG1	Exonic
16	57629027	57629527	2	CD4 TCM._.COVID19_28205_0555d2	18624	ADGRG1	Intronic
16	57629548	57630048	9	CD8 TEM._.COVID19_55650_0132d0	19145	ADGRG1	Intronic
16	57630209	57630709	3	CD8 TEM._.Control_HIP023	19806	ADGRG1	Intronic
16	57631296	57631796	2	CD14 Mono._.Control_EV08	20893	ADGRG1	Intronic
16	57632032	57632532	2	CD8 TEM._.COVID19_28205_0564d0	21629	ADGRG1	Intronic
16	57632614	57633114	2	CD8 TEM._.Control_EV08	22211	ADGRG1	Intronic
16	57639156	57639656	6	CD8 TEM._.Other	28753	ADGRG1	Exonic
16	57643013	57643513	3	CD14 Mono._.Control_HIP015	24923	ADGRG3	Intronic
16	57643789	57644289	2	pDC._.Rep2	24147	ADGRG3	Intronic
16	57644832	57645332	3	NK._.Control_HIP023	23104	ADGRG3	Intronic
16	57645997	57646497	2	NK._.Control_EV08	21939	ADGRG3	Exonic
16	57646569	57647069	19	NK._.Control_HIP023	21367	ADGRG3	Intronic
16	57647166	57647666	14	NK._.Control_HIP043	20770	ADGRG3	Intronic
16	57648119	57648619	2	cDC2._.Rep1	19817	ADGRG3	Intronic
16	57648951	57649451	19	NK._.COVID19_55650_0086	18985	ADGRG3	Intronic
16	57651842	57652342	8	CD8 TEM._.Control_HIP023	16094	ADGRG3	Exonic
16	57653012	57653512	2	NK._.Control_HIP023	14924	ADGRG3	Exonic
16	57653966	57654466	5	NK._.Control_EV08	13970	ADGRG3	Intronic
16	57654796	57655296	3	NK._.COVID19_55650_0086	13140	ADGRG3	Intronic
16	57656297	57656797	16	NK._.Control_HIP044	11639	ADGRG3	Exonic
16	57664436	57664936	3	CD8 TEM._.COVID19_55650_0132d0	3500	ADGRG3	Exonic
16	57666392	57666892	3	NK._.COVID19_55650_0083	1544	ADGRG3	Promoter
16	57667376	57667876	8	CD16 Mono._.Control_HIP023	560	ADGRG3	Promoter
16	57667999	57668499	20	CD14 Mono._.COVID19_55650_0066d7	61	ADGRG3	Promoter
16	57668651	57669151	5	NK._.COVID19_55650_0067	713	ADGRG3	Intronic
16	57669368	57669868	12	NK._.COVID19_28205_0555d0	1430	ADGRG3	Intronic
16	57670031	57670531	6	NK._.Control_EV08	2093	ADGRG3	Intronic
16	57675624	57676124	17	CD14 Mono._.COVID19_55650_0086	7686	ADGRG3	Intronic
16	57678152	57678652	2	CD8 TEM._.COVID19_55650_0132d0	10214	ADGRG3	Exonic
16	57679205	57679705	3	CD14 Mono._.COVID19_55650_0055	11267	ADGRG3	Intronic
16	57684028	57684528	9	CD14 Mono._.COVID19_55650_0067	10514	DRC7	Intronic
16	57687325	57687825	9	CD14 Mono._.COVID19_55650_0052	7217	DRC7	Intronic
16	57688465	57688965	2	CD14 Mono._.COVID19_28205_0558	6077	DRC7	Exonic
16	57689709	57690209	10	B naive._.Control_HIP023	4833	DRC7	Distal
16	57690700	57691200	3	CD14 Mono._.Other	3842	DRC7	Distal
16	57694754	57695254	8	CD16 Mono._.Control_HIP015	210	DRC7	Intronic
16	57695329	57695829	6	CD14 Mono._.Control_HIP044	785	DRC7	Intronic
16	57701311	57701811	2	CD4 TCM._.Other	6767	DRC7	Intronic
16	57720195	57720695	16	CD14 Mono._.COVID19_28205_0556	15284	KATNB1	Intronic
16	57725021	57725521	3	B intermediate._.Other	10458	KATNB1	Intronic
16	57731989	57732489	12	CD14 Mono._.COVID19_28205_0556	3490	KATNB1	Distal
16	57734674	57735174	11	NK._.COVID19_55650_0066d7	805	KATNB1	Promoter
16	57735258	57735758	19	CD4 TCM._.Control_HIP044	221	KATNB1	Promoter
16	57735878	57736378	6	CD4 TCM._.Control_HIP044	397	KATNB1	Intronic
16	57736432	57736932	15	NK._.Control_HIP023	951	KATNB1	Intronic
16	57739964	57740464	2	NK_CD56bright._.Control_HIP044	4483	KATNB1	Intronic
16	57749955	57750455	6	CD8 TEM._.COVID19_55650_0066d0	14474	KATNB1	Intronic
16	57756342	57756842	3	CD4 TCM._.Control_HIP023	15759	MIR6772	Exonic
16	57757130	57757630	19	NK._.Control_EV08	14971	MIR6772	Distal
16	57758421	57758921	13	NK._.COVID19_28205_0555d0	13680	MIR6772	Exonic
16	57759088	57759588	3	NK._.COVID19_28205_0559	13013	MIR6772	Intronic
16	57759897	57760397	3	CD8 TEM._.Control_HIP023	12204	MIR6772	Intronic
16	57761657	57762157	3	CD14 Mono._.COVID19_28205_0556	10444	MIR6772	Intronic
16	57764153	57764653	15	CD14 Mono._.COVID19_55650_0067	7948	MIR6772	Intronic
16	57764664	57765164	17	CD8 TEM._.COVID19_28205_0556	7437	MIR6772	Intronic
16	57765167	57765667	4	NK._.Control_HIP002	6934	MIR6772	Intronic
16	57776132	57776632	2	CD4 Naive._.COVID19_28205_0559	4029	MIR6772	Intronic
16	57788930	57789430	2	CD4 TCM._.COVID19_28205_0564d0	9005	LOC388282	Intronic
16	57795294	57795794	8	CD8 TEM._.COVID19_55650_0132d0	2641	LOC388282	Intronic
16	57799569	57800069	2	CD8 TEM._.Control_EV08	1632	LOC388282	Intronic
16	57800307	57800807	2	CD8 TEM._.COVID19_55650_0132d0	2370	LOC388282	Intronic
16	57801181	57801681	4	CD8 TEM._.COVID19_28205_0559	3244	LOC388282	Intronic
16	57801687	57802187	6	CD14 Mono._.COVID19_55650_0086	3750	LOC388282	Intronic
16	57802250	57802750	18	CD14 Mono._.COVID19_28205_0558	4313	LOC388282	Exonic
16	57802759	57803259	16	CD8 TEM._.COVID19_28205_0555d0	4822	LOC388282	Exonic
16	57805452	57805952	2	CD4 Naive._.Control_HIP044	7515	LOC388282	Intronic
16	57808097	57808597	18	CD8 TEM._.COVID19_28205_0564d0	10160	LOC388282	Intronic
16	57810157	57810657	21	CD14 Mono._.COVID19_55650_0132d0	12220	LOC388282	Intronic
16	57810724	57811224	8	CD14 Mono._.COVID19_55650_0067	12787	LOC388282	Intronic
16	57814875	57815375	8	CD8 TEM._.COVID19_55650_0132d0	16938	LOC388282	Intronic
16	57815589	57816089	3	NK._.COVID19_28205_0559	17652	LOC388282	Intronic
16	57816176	57816676	20	CD14 Mono._.COVID19_55650_0055	18239	LOC388282	Exonic
16	57828513	57829013	4	NK._.COVID19_55650_0055	30576	LOC388282	Intronic
16	57846334	57846834	2	pDC._.Rep2	16468	KIFC3	Intronic
16	57859301	57859801	3	NK._.COVID19_28205_0559	3501	KIFC3	Intronic
16	57871439	57871939	7	CD14 Mono._.COVID19_55650_0067	8635	KIFC3	Distal
16	57878583	57879083	2	CD14 Mono._.Other	15779	KIFC3	Distal
16	57888709	57889209	3	NK._.COVID19_55650_0086	25905	KIFC3	Intronic
16	57889346	57889846	18	NK._.COVID19_28205_0556	26542	KIFC3	Intronic
16	57890326	57890826	8	CD14 Mono._.COVID19_28205_0558	27522	KIFC3	Intronic
16	57891917	57892417	7	NK._.COVID19_55650_0055	29113	KIFC3	Intronic
16	57892618	57893118	18	CD14 Mono._.COVID19_55650_0086	29814	KIFC3	Intronic
16	57893250	57893750	8	CD14 Mono._.COVID19_55650_0066d7	30446	KIFC3	Intronic
16	57893894	57894394	21	CD14 Mono._.COVID19_28205_0555d0	31090	KIFC3	Intronic
16	57899642	57900142	8	CD14 Mono._.COVID19_55650_0067	36838	KIFC3	Intronic
16	57906360	57906860	2	B naive._.Control_HIP023	43556	KIFC3	Intronic
16	57906896	57907396	2	CD14 Mono._.COVID19_55650_0066d7	44092	KIFC3	Intronic
16	57934870	57935370	10	NK._.COVID19_28205_0555d0	35995	CNGB1	Intronic
16	57945381	57945881	2	CD4 TCM._.Control_HIP023	25484	CNGB1	Intronic
16	57950414	57950914	2	CD14 Mono._.COVID19_55650_0055	20451	CNGB1	Intronic
16	57957980	57958480	2	CD14 Mono._.COVID19_55650_0083	12885	CNGB1	Intronic
16	57984224	57984724	5	CD4 TCM._.COVID19_55650_0067	8038	TEPP	Intronic
16	57984798	57985298	19	CD4 TCM._.COVID19_28205_0564d0	8612	TEPP	Intronic
16	57985895	57986395	3	CD14 Mono._.COVID19_28205_0556	9709	TEPP	Exonic
16	57987287	57987787	2	CD14 Mono._.COVID19_28205_0558	11101	TEPP	Exonic
16	57994726	57995226	20	CD14 Mono._.Control_HIP002	4569	USB1	Exonic
16	57995917	57996417	2	CD8 TEM._.Control_EV08	3378	USB1	Exonic
16	57998421	57998921	17	CD8 TEM._.Control_EV08	874	USB1	Promoter
16	57999527	58000027	9	CD4 Naive._.Control_HIP045	230	USB1	Exonic
16	58000499	58000999	15	CD4 TCM._.COVID19_55650_0066d7	295	ZNF319	Promoter
16	58001133	58001633	9	B intermediate._.COVID19_55650_0066d7	929	ZNF319	Promoter
16	58001727	58002227	3	CD8 TEM._.COVID19_55650_0132d0	1523	ZNF319	Promoter
16	58005186	58005686	10	CD14 Mono._.COVID19_28205_0555d0	4982	ZNF319	Intronic
16	58020559	58021059	14	CD4 TCM._.Control_HIP023	4756	MMP15	Exonic
16	58022640	58023140	3	CD14 Mono._.COVID19_28205_0555d2	2675	MMP15	Distal
16	58024826	58025326	10	CD8 TEM._.COVID19_28205_0564d0	489	MMP15	Promoter
16	58025469	58025969	12	CD4 TCM._.Control_EV08	152	MMP15	Exonic
16	58026064	58026564	4	CD8 TEM._.COVID19_55650_0083	747	MMP15	Exonic
16	58027242	58027742	2	CD4 TCM._.COVID19_28205_0556	1925	MMP15	Intronic
16	58028511	58029011	2	pDC._.Rep1	3194	MMP15	Intronic
16	58030878	58031378	2	CD8 TEM._.Control_HIP002	5561	MMP15	Intronic
16	58034265	58034765	2	CD4 TCM._.Other	8948	MMP15	Intronic
16	58035070	58035570	2	CD8 TEM._.COVID19_28205_0564d0	9753	MMP15	Intronic
16	58040846	58041346	2	CD14 Mono._.COVID19_28205_0556	15529	MMP15	Intronic
16	58046347	58046847	5	CD14 Mono._.Control_HIP015	21030	MMP15	Exonic
16	58093911	58094411	2	Plasmablast._.1	35288	CFAP20	Distal
16	58097125	58097625	15	CD14 Mono._.Control_HIP045	32074	CFAP20	Distal
16	58109312	58109812	3	CD14 Mono._.COVID19_55650_0067	19887	CFAP20	Distal
16	58110808	58111308	3	CD4 TCM._.Control_EV08	18391	CFAP20	Distal
16	58115018	58115518	2	NK._.Control_HIP023	14181	CFAP20	Exonic
16	58120811	58121311	2	CD4 TCM._.COVID19_55650_0086	8388	CFAP20	Intronic
16	58121708	58122208	2	pDC._.Rep2	7491	CFAP20	Intronic
16	58122313	58122813	3	CD14 Mono._.COVID19_55650_0055	6886	CFAP20	Intronic
16	58124208	58124708	2	CD4 Naive._.Control_HIP044	4991	CFAP20	Intronic
16	58125342	58125842	3	B intermediate._.COVID19_28205_0558	3857	CFAP20	Intronic
16	58125920	58126420	8	B intermediate._.Control_HIP043	3279	CFAP20	Intronic
16	58126855	58127355	18	CD4 TCM._.COVID19_55650_0067	2344	CFAP20	Intronic
16	58127573	58128073	7	CD4 TCM._.COVID19_55650_0066d7	1626	CFAP20	Intronic
16	58128102	58128602	8	NK._.Control_HIP044	1097	CFAP20	Intronic
16	58128614	58129114	11	CD4 TCM._.COVID19_55650_0067	585	CFAP20	Intronic
16	58129223	58129723	9	CD4 Naive._.Control_HIP043	22	CFAP20	Promoter
16	58155762	58156262	3	CD8 TEM._.COVID19_55650_0066d0	26561	CFAP20	Distal
16	58171386	58171886	2	CD14 Mono._.COVID19_28205_0556	26283	CSNK2A2	Intronic
16	58176837	58177337	9	NK._.COVID19_28205_0559	20832	CSNK2A2	Intronic
16	58189269	58189769	2	NK._.COVID19_28205_0555d0	8400	CSNK2A2	Intronic
16	58197311	58197811	4	CD8 TEM._.COVID19_28205_0564d0	358	CSNK2A2	Intronic
16	58197936	58198436	17	CD14 Mono._.COVID19_28205_0558	265	CSNK2A2	Promoter
16	58199261	58199761	2	CD4 TCM._.Control_HIP044	1590	CSNK2A2	Promoter
16	58207355	58207855	2	CD4 TCM._.Control_HIP044	9684	CSNK2A2	Distal
16	58213070	58213570	4	B intermediate._.Control_HIP023	15399	CSNK2A2	Distal
16	58236318	58236818	10	CD4 TCM._.COVID19_55650_0083	5410	CCDC113	Intronic
16	58243376	58243876	2	Plasmablast._.1	12468	CCDC113	Intronic
16	58246419	58246919	7	B intermediate._.Control_HIP043	15511	CCDC113	Intronic
16	58249676	58250176	18	CD4 TCM._.COVID19_55650_0066d0	18768	CCDC113	Intronic
16	58250178	58250678	4	CD4 TCM._.Other	19270	CCDC113	Exonic
16	58264819	58265319	11	CD14 Mono._.COVID19_55650_0057	29977	PRSS54	Intronic
16	58265445	58265945	8	CD16 Mono._.Control_HIP023	29351	PRSS54	Intronic
16	58287721	58288221	2	B naive._.Control_HIP023	7075	PRSS54	Intronic
16	58299675	58300175	4	CD8 TEM._.COVID19_28205_0564d0	4877	PRSS54	Distal
16	58306278	58306778	2	CD4 TCM._.COVID19_28205_0564d0	11480	PRSS54	Distal
16	58336577	58337077	13	CD14 Mono._.COVID19_28205_0556	41779	PRSS54	Distal
16	58384592	58385092	8	CD14 Mono._.COVID19_28205_0556	7551	GINS3	Distal
16	58392014	58392514	6	B intermediate._.COVID19_55650_0066d7	129	GINS3	Promoter
16	58392586	58393086	9	B naive._.Control_HIP023	441	GINS3	Intronic
16	58413303	58413803	6	B intermediate._.COVID19_28205_0556	21158	GINS3	Distal
16	58417555	58418055	7	B intermediate._.COVID19_28205_0556	25410	GINS3	Distal
16	58418439	58418939	2	B intermediate._.COVID19_28205_0556	26294	GINS3	Distal
16	58419132	58419632	9	B intermediate._.COVID19_28205_0556	26987	GINS3	Distal
16	58421002	58421502	3	B intermediate._.COVID19_28205_0558	28857	GINS3	Distal
16	58426050	58426550	9	NK._.Control_EV08	33905	GINS3	Distal
16	58439004	58439504	2	B intermediate._.COVID19_28205_0556	23591	NDRG4	Distal
16	58449727	58450227	7	NK._.COVID19_55650_0067	12868	NDRG4	Distal
16	58463202	58463702	4	NK._.Control_HIP023	605	NDRG4	Intronic
16	58471176	58471676	11	NK._.Control_EV08	8579	NDRG4	Intronic
16	58486479	58486979	2	CD4 TCM._.COVID19_55650_0083	23882	NDRG4	Intronic
16	58487660	58488160	15	CD14 Mono._.COVID19_28205_0556	25063	NDRG4	Intronic
16	58493719	58494219	2	CD4 TCM._.COVID19_55650_0055	21509	SETD6	Intronic
16	58494467	58494967	4	CD14 Mono._.COVID19_28205_0556	20761	SETD6	Intronic
16	58495039	58495539	9	CD4 TCM._.COVID19_28205_0558	20189	SETD6	Intronic
16	58495554	58496054	2	NK._.COVID19_55650_0066d7	19674	SETD6	Intronic
16	58496945	58497445	2	CD8 TEM._.Control_HIP023	18283	SETD6	Intronic
16	58498225	58498725	2	CD4 TCM._.Control_EV08	17003	SETD6	Intronic
16	58499782	58500282	7	CD14 Mono._.COVID19_55650_0086	15446	SETD6	Exonic
16	58500383	58500883	2	B intermediate._.Other	14845	SETD6	Exonic
16	58500932	58501432	10	CD4 TCM._.Control_HIP044	14296	SETD6	Exonic
16	58501569	58502069	5	CD4 TCM._.COVID19_55650_0066d7	13659	SETD6	Intronic
16	58504316	58504816	2	CD14 Mono._.COVID19_28205_0556	10912	SETD6	Intronic
16	58505957	58506457	2	CD14 Mono._.COVID19_28205_0556	9271	SETD6	Exonic
16	58507068	58507568	2	CD14 Mono._.COVID19_28205_0555d0	8160	SETD6	Intronic
16	58507979	58508479	2	CD14 Mono._.Other	7249	SETD6	Intronic
16	58511844	58512344	13	CD4 TCM._.Other	3384	SETD6	Exonic
16	58514646	58515146	5	CD4 TCM._.Control_EV08	582	SETD6	Promoter
16	58515209	58515709	21	CD14 Mono._.COVID19_28205_0558	19	SETD6	Promoter
16	58515929	58516429	12	CD4 TCM._.COVID19_28205_0558	699	SETD6	Exonic
16	58516431	58516931	3	NK._.COVID19_55650_0086	1201	SETD6	Intronic
16	58537102	58537602	2	CD8 TEM._.COVID19_55650_0132d0	11280	SNORA46	Intronic
16	58589178	58589678	2	NK._.Control_HIP043	29496	SNORA50A	Intronic
16	58599783	58600283	2	CD4 TCM._.COVID19_55650_0086	29852	CNOT1	Intronic
16	58603333	58603833	2	CD16 Mono._.Control_HIP023	26302	CNOT1	Intronic
16	58606656	58607156	2	CD4 TCM._.Control_EV08	22979	CNOT1	Intronic
16	58609236	58609736	2	CD8 TEM._.Control_HIP002	20399	CNOT1	Intronic
16	58619966	58620466	3	CD4 TCM._.Other	9669	CNOT1	Intronic
16	58621299	58621799	2	NK._.Control_EV08	8336	CNOT1	Intronic
16	58627087	58627587	3	CD8 TEM._.COVID19_28205_0564d0	2548	CNOT1	Intronic
16	58627632	58628132	4	CD4 TCM._.COVID19_28205_0558	2003	CNOT1	Intronic
16	58628796	58629296	18	CD8 TEM._.COVID19_28205_0564d0	839	CNOT1	Intronic
16	58629688	58630188	19	CD4 TCM._.Control_HIP043	51	CNOT1	Promoter
16	58630209	58630709	10	B intermediate._.COVID19_55650_0066d7	572	CNOT1	Promoter
16	58631524	58632024	2	CD8 TEM._.COVID19_28205_0558	1887	CNOT1	Promoter
16	58657230	58657730	2	CD8 TEM._.COVID19_55650_0132d0	27593	CNOT1	Distal
16	58661135	58661635	20	CD14 Mono._.COVID19_28205_0556	23718	SLC38A7	Distal
16	58683229	58683729	3	CD8 TEM._.Control_HIP023	1624	SLC38A7	Intronic
16	58683800	58684300	7	CD14 Mono._.Control_HIP045	1053	SLC38A7	Exonic
16	58684540	58685040	18	CD14 Mono._.COVID19_55650_0052	313	SLC38A7	Exonic
16	58687218	58687718	5	CD14 Mono._.Other	2363	SLC38A7	Distal
16	58698960	58699460	11	CD14 Mono._.COVID19_55650_0086	14105	SLC38A7	Distal
16	58732438	58732938	3	CD4 TCM._.COVID19_28205_0558	1668	GOT2	Intronic
16	58733497	58733997	7	CD8 TEM._.COVID19_28205_0564d0	609	GOT2	Intronic
16	58734133	58734633	17	NK._.COVID19_55650_0086	25	GOT2	Promoter
16	58738647	58739147	2	CD8 TEM._.Other	4539	GOT2	Distal
16	58755608	58756108	6	NK._.Control_HIP023	21500	GOT2	Distal
16	58756324	58756824	7	CD4 Naive._.COVID19_28205_0559	22216	GOT2	Distal
16	58779269	58779769	2	CD14 Mono._.COVID19_55650_0086	45161	GOT2	Distal
16	58814176	58814676	2	CD14 Mono._.Control_HIP044	80068	GOT2	Distal
16	58843619	58844119	2	CD14 Mono._.COVID19_28205_0556	109511	GOT2	Distal
16	58854390	58854890	4	NK._.COVID19_28205_0555d0	120282	GOT2	Distal
16	58855210	58855710	4	B intermediate._.Control_HIP043	121102	GOT2	Distal
16	58859859	58860359	3	CD14 Mono._.Control_HIP002	125751	GOT2	Distal
16	58863044	58863544	3	NK_CD56bright._.Control_HIP043	128936	GOT2	Distal
16	58882258	58882758	18	CD14 Mono._.Control_HIP015	148150	GOT2	Distal
16	58892878	58893378	3	NK_CD56bright._.Control_HIP043	158770	GOT2	Distal
16	58907577	58908077	2	CD16 Mono._.COVID19_55650_0083	173469	GOT2	Distal
16	58970757	58971257	10	CD14 Mono._.Control_HIP015	236649	GOT2	Distal
16	59028585	59029085	3	CD16 Mono._.COVID19_55650_0083	294477	GOT2	Distal
16	59039307	59039807	5	CD14 Mono._.Control_HIP015	305199	GOT2	Distal
16	59042227	59042727	2	CD14 Mono._.COVID19_28205_0556	308119	GOT2	Distal
16	59058171	59058671	9	CD14 Mono._.Control_HIP045	324063	GOT2	Distal
16	59067182	59067682	9	CD14 Mono._.COVID19_55650_0052	333074	GOT2	Distal
16	59175583	59176083	2	NK_CD56bright._.Other	441475	GOT2	Distal
16	59182316	59182816	2	NK._.Control_HIP023	448208	GOT2	Distal
16	59213844	59214344	2	pDC._.Rep2	479736	GOT2	Distal
16	59238273	59238773	2	CD14 Mono._.COVID19_55650_0067	504165	GOT2	Distal
16	59259003	59259503	15	CD14 Mono._.COVID19_55650_0055	524895	GOT2	Distal
16	59259911	59260411	15	CD14 Mono._.COVID19_55650_0066d7	525803	GOT2	Distal
16	59260855	59261355	2	CD14 Mono._.COVID19_55650_0083	526747	GOT2	Distal
16	59321542	59322042	2	CD4 TCM._.COVID19_28205_0555d2	533560	LINC02141	Distal
16	59329021	59329521	2	CD14 Mono._.COVID19_28205_0555d0	526081	LINC02141	Distal
16	59629362	59629862	2	CD4 TCM._.Other	225740	LINC02141	Distal
16	59881474	59881974	2	CD14 Mono._.Other	26370	LINC02141	Intronic
16	59899887	59900387	2	cDC2._.Rep2	44783	LINC02141	Intronic
16	60077804	60078304	10	CD14 Mono._.COVID19_55650_0066d7	222700	LINC02141	Distal
16	60107432	60107932	8	CD14 Mono._.COVID19_55650_0066d7	251797	NPAP1L	Distal
16	60188811	60189311	5	CD14 Mono._.COVID19_55650_0067	170418	NPAP1L	Distal
16	61887799	61888299	12	CD14 Mono._.Control_HIP044	148985	CDH8	Intronic
16	61891403	61891903	2	pDC._.Rep2	145381	CDH8	Intronic
16	61975438	61975938	2	CD4 TCM._.Control_HIP002	61346	CDH8	Intronic
16	62011044	62011544	2	pDC._.Rep2	25740	CDH8	Intronic
16	62225698	62226198	2	pDC._.Rep2	188912	CDH8	Distal
16	62476192	62476692	2	NK._.COVID19_55650_0083	439406	CDH8	Distal
16	62479473	62479973	2	NK._.COVID19_55650_0086	442687	CDH8	Distal
16	62639121	62639621	2	B intermediate._.Control_HIP043	602335	CDH8	Distal
16	62829509	62830009	2	B intermediate._.COVID19_55650_0066d7	792723	CDH8	Distal
16	63081829	63082329	2	CD16 Mono._.Control_HIP015	1045043	CDH8	Distal
16	63736636	63737136	2	CD14 Mono._.COVID19_28205_0556	1389225	CDH11	Distal
16	63909568	63910068	2	NK._.Control_HIP044	1216293	CDH11	Distal
16	64700798	64701298	2	CD4 TCM._.COVID19_28205_0564d0	425063	CDH11	Distal
16	64893060	64893560	2	CD8 TEM._.Control_HIP002	232801	CDH11	Distal
16	64905939	64906439	2	CD4 TCM._.COVID19_28205_0556	219922	CDH11	Distal
16	65041824	65042324	2	B naive._.Control_EV08	84037	CDH11	Intronic
16	65127238	65127738	2	NK_CD56bright._.Control_HIP043	1375	CDH11	Promoter
16	65319752	65320252	4	CD4 Naive._.Control_HIP023	143288	LINC02126	Intronic
16	65323682	65324182	2	CD4 Naive._.COVID19_28205_0559	147218	LINC02126	Intronic
16	65324254	65324754	2	CD4 Naive._.COVID19_28205_0559	147790	LINC02126	Intronic
16	65366119	65366619	2	NK._.Control_HIP002	189655	LINC02126	Intronic
16	65372879	65373379	2	CD14 Mono._.COVID19_55650_0066d7	196415	LINC02126	Intronic
16	65481890	65482390	2	CD4 Naive._.Control_HIP023	94159	LINC00922	Intronic
16	65658091	65658591	3	CD14 Mono._.Other	82040	LINC00922	Distal
16	65688230	65688730	3	CD14 Mono._.COVID19_55650_0066d7	112179	LINC00922	Distal
16	65725121	65725621	12	CD14 Mono._.Control_HIP044	149070	LINC00922	Distal
16	65734790	65735290	8	CD14 Mono._.Control_HIP015	158739	LINC00922	Distal
16	65739524	65740024	14	CD14 Mono._.COVID19_55650_0067	163473	LINC00922	Distal
16	65743518	65744018	4	CD16 Mono._.Control_HIP043	167467	LINC00922	Distal
16	65784378	65784878	2	NK._.COVID19_28205_0555d0	208327	LINC00922	Distal
16	65872919	65873419	2	CD16 Mono._.COVID19_55650_0083	296868	LINC00922	Distal
16	66020575	66021075	3	CD14 Mono._.Other	345796	CDH5	Distal
16	66127473	66127973	3	CD14 Mono._.Control_HIP043	238898	CDH5	Distal
16	66150637	66151137	7	NK._.COVID19_55650_0055	215734	CDH5	Distal
16	66165815	66166315	2	CD14 Mono._.COVID19_55650_0066d7	200556	CDH5	Distal
16	66166509	66167009	4	CD14 Mono._.COVID19_55650_0066d7	199862	CDH5	Distal
16	66167469	66167969	2	CD14 Mono._.Control_HIP043	198902	CDH5	Distal
16	66169761	66170261	3	CD14 Mono._.COVID19_28205_0558	196610	CDH5	Distal
16	66189834	66190334	4	CD14 Mono._.Control_EV08	176537	CDH5	Distal
16	66205574	66206074	17	CD14 Mono._.COVID19_55650_0066d7	160797	CDH5	Distal
16	66206078	66206578	11	CD14 Mono._.COVID19_55650_0066d7	160293	CDH5	Distal
16	66207177	66207677	20	CD14 Mono._.COVID19_55650_0083	159194	CDH5	Distal
16	66207774	66208274	9	CD14 Mono._.COVID19_55650_0066d7	158597	CDH5	Distal
16	66220579	66221079	2	CD14 Mono._.COVID19_55650_0083	145792	CDH5	Distal
16	66229541	66230041	8	CD14 Mono._.COVID19_28205_0558	136830	CDH5	Distal
16	66270375	66270875	9	CD14 Mono._.Other	95996	CDH5	Distal
16	66274408	66274908	3	CD4 TCM._.COVID19_28205_0558	91963	CDH5	Distal
16	66275781	66276281	2	CD4 TCM._.COVID19_28205_0555d2	90590	CDH5	Distal
16	66315177	66315677	15	CD14 Mono._.COVID19_28205_0555d0	51194	CDH5	Distal
16	66338918	66339418	2	CD14 Mono._.COVID19_28205_0558	27453	CDH5	Distal
16	66342232	66342732	4	CD14 Mono._.COVID19_28205_0556	24139	CDH5	Distal
16	66344481	66344981	4	CD14 Mono._.Control_HIP015	21890	CDH5	Distal
16	66354492	66354992	2	CD14 Mono._.COVID19_55650_0066d7	11879	CDH5	Distal
16	66357415	66357915	4	CD14 Mono._.COVID19_55650_0086	8956	CDH5	Distal
16	66360570	66361070	4	CD14 Mono._.Control_HIP023	5801	CDH5	Distal
16	66361128	66361628	4	CD14 Mono._.COVID19_55650_0055	5243	CDH5	Distal
16	66365583	66366083	4	CD14 Mono._.COVID19_28205_0555d0	788	CDH5	Promoter
16	66366447	66366947	2	CD14 Mono._.COVID19_55650_0083	74	CDH5	Promoter
16	66367689	66368189	2	CD14 Mono._.COVID19_28205_0556	1316	CDH5	Intronic
16	66368239	66368739	8	CD14 Mono._.COVID19_55650_0066d7	1866	CDH5	Intronic
16	66369029	66369529	15	CD14 Mono._.COVID19_55650_0083	2656	CDH5	Intronic
16	66376874	66377374	8	CD14 Mono._.Control_EV08	10501	CDH5	Intronic
16	66379503	66380003	5	NK._.Control_HIP002	13130	CDH5	Intronic
16	66380060	66380560	4	NK._.Control_HIP023	13687	CDH5	Intronic
16	66402144	66402644	2	NK._.Control_HIP002	6129	LINC00920	Intronic
16	66406381	66406881	17	CD4 TCM._.COVID19_55650_0083	1892	LINC00920	Promoter
16	66408252	66408752	8	CD4 Naive._.COVID19_28205_0559	21	LINC00920	Promoter
16	66417043	66417543	3	CD14 Mono._.COVID19_55650_0066d7	8768	LINC00920	Distal
16	66418130	66418630	2	CD16 Mono._.Other	8916	BEAN1	Distal
16	66422842	66423342	2	B intermediate._.Control_HIP045	4204	BEAN1	Distal
16	66424236	66424736	2	B naive._.Control_HIP015	2810	BEAN1	Distal
16	66425548	66426048	2	NK._.COVID19_55650_0086	1498	BEAN1	Promoter
16	66426630	66427130	2	CD4 TCM._.COVID19_28205_0564d0	416	BEAN1	Promoter
16	66427917	66428417	2	CD16 Mono._.Control_HIP015	869	BEAN1	Intronic
16	66429914	66430414	2	CD14 Mono._.COVID19_28205_0556	2866	BEAN1	Intronic
16	66443936	66444436	2	CD14 Mono._.COVID19_28205_0558	16888	BEAN1	Intronic
16	66459383	66459883	2	CD14 Mono._.COVID19_28205_0556	32335	BEAN1	Intronic
16	66474646	66475146	2	pDC._.Rep2	42415	BEAN1-AS1	Intronic
16	66476243	66476743	6	CD4 TCM._.COVID19_55650_0066d7	40818	BEAN1-AS1	Intronic
16	66476947	66477447	2	CD4 Naive._.Control_HIP044	40114	BEAN1-AS1	Intronic
16	66478638	66479138	20	CD14 Mono._.Control_HIP015	38423	BEAN1-AS1	Intronic
16	66479758	66480258	2	CD14 Mono._.Control_HIP015	37303	BEAN1-AS1	Intronic
16	66481019	66481519	3	CD14 Mono._.Control_HIP015	36042	BEAN1-AS1	Exonic
16	66483653	66484153	19	CD14 Mono._.COVID19_28205_0557	33408	BEAN1-AS1	Exonic
16	66485229	66485729	5	CD14 Mono._.COVID19_28205_0555d0	31832	BEAN1-AS1	Exonic
16	66486890	66487390	18	CD14 Mono._.COVID19_55650_0067	30171	BEAN1-AS1	Intronic
16	66490692	66491192	3	CD14 Mono._.Control_HIP015	26369	BEAN1-AS1	Intronic
16	66494311	66494811	2	NK._.COVID19_55650_0083	22750	BEAN1-AS1	Intronic
16	66503386	66503886	2	CD16 Mono._.COVID19_55650_0083	13675	BEAN1-AS1	Intronic
16	66508497	66508997	3	B intermediate._.Control_HIP043	8564	BEAN1-AS1	Exonic
16	66511895	66512395	5	CD14 Mono._.COVID19_55650_0057	5166	BEAN1-AS1	Intronic
16	66512537	66513037	8	CD16 Mono._.COVID19_55650_0052	4524	BEAN1-AS1	Intronic
16	66513150	66513650	9	CD14 Mono._.COVID19_55650_0067	3911	BEAN1-AS1	Intronic
16	66515499	66515999	3	CD4 TCM._.COVID19_28205_0555d2	1562	BEAN1-AS1	Intronic
16	66516040	66516540	18	CD14 Mono._.COVID19_55650_0083	1021	BEAN1-AS1	Intronic
16	66516762	66517262	8	CD16 Mono._.Other	299	BEAN1-AS1	Intronic
16	66517275	66517775	4	B naive._.COVID19_28205_0556	212	BEAN1-AS1	Promoter
16	66517861	66518361	2	CD4 TCM._.COVID19_28205_0558	798	BEAN1-AS1	Promoter
16	66520126	66520626	4	CD4 TCM._.Control_EV08	3063	BEAN1-AS1	Intronic
16	66520707	66521207	22	CD14 Mono._.COVID19_55650_0132d0	3644	BEAN1-AS1	Intronic
16	66521427	66521927	7	CD14 Mono._.COVID19_55650_0067	4364	BEAN1-AS1	Intronic
16	66522057	66522557	20	CD8 TEM._.Control_EV08	4994	BEAN1-AS1	Intronic
16	66522566	66523066	8	CD14 Mono._.COVID19_55650_0066d7	5503	BEAN1-AS1	Intronic
16	66523297	66523797	2	CD8 TEM._.COVID19_28205_0564d0	6234	BEAN1-AS1	Intronic
16	66523864	66524364	9	B naive._.COVID19_55650_0067	6801	BEAN1-AS1	Intronic
16	66524715	66525215	10	B intermediate._.Control_HIP043	7652	BEAN1-AS1	Intronic
16	66525783	66526283	21	CD14 Mono._.COVID19_28205_0556	8720	BEAN1-AS1	Intronic
16	66526662	66527162	8	CD14 Mono._.COVID19_28205_0558	9599	BEAN1-AS1	Intronic
16	66528164	66528664	3	CD14 Mono._.COVID19_55650_0067	11101	BEAN1-AS1	Intronic
16	66536158	66536658	2	CD16 Mono._.Control_HIP015	16135	TK2	Intronic
16	66539667	66540167	4	CD8 TEM._.Control_EV08	12626	TK2	Intronic
16	66544006	66544506	4	CD14 Mono._.COVID19_55650_0066d7	8287	TK2	Intronic
16	66547498	66547998	3	CD4 TCM._.COVID19_28205_0564d0	4795	TK2	Intronic
16	66548292	66548792	3	NK._.Control_HIP023	4001	TK2	Intronic
16	66548807	66549307	4	B intermediate._.Other	3486	TK2	Exonic
16	66549334	66549834	17	CD8 TEM._.Control_HIP023	2959	TK2	Exonic
16	66549848	66550348	18	CD14 Mono._.Other	2445	TK2	Exonic
16	66551273	66551773	12	NK._.Control_HIP023	1020	TK2	Promoter
16	66551913	66552413	14	NK._.COVID19_55650_0067	380	TK2	Promoter
16	66552537	66553037	4	NK_CD56bright._.Other	173	CKLF-CMTM1	Promoter
16	66553062	66553562	11	CD4 TCM._.Control_EV08	698	CKLF-CMTM1	Promoter
16	66553623	66554123	2	NK._.COVID19_55650_0066d7	1259	CKLF-CMTM1	Promoter
16	66555612	66556112	2	CD8 TEM._.Control_EV08	3248	CKLF-CMTM1	Intronic
16	66559774	66560274	2	CD4 TCM._.COVID19_55650_0067	6368	CMTM1	Intronic
16	66561738	66562238	9	CD8 TEM._.COVID19_55650_0083	4404	CMTM1	Intronic
16	66562354	66562854	4	CD4 TCM._.Control_HIP043	3788	CMTM1	Intronic
16	66562953	66563453	4	NK._.COVID19_28205_0555d0	3189	CMTM1	Exonic
16	66569730	66570230	6	CD14 Mono._.COVID19_55650_0132d0	3586	CMTM1	Exonic
16	66578897	66579397	2	pDC._.Rep1	300	CMTM2	Promoter
16	66585809	66586309	13	CD14 Mono._.Control_HIP002	6610	CMTM2	Intronic
16	66589360	66589860	14	CD4 TCM._.Control_HIP044	10161	CMTM2	Distal
16	66590256	66590756	14	CD4 TCM._.COVID19_28205_0556	11057	CMTM2	Distal
16	66590834	66591334	2	NK._.Other	11635	CMTM2	Distal
16	66594698	66595198	4	CD14 Mono._.COVID19_55650_0066d7	8925	CMTM3	Distal
16	66599696	66600196	3	CD4 TCM._.COVID19_28205_0556	3927	CMTM3	Distal
16	66601661	66602161	2	pDC._.Rep1	1962	CMTM3	Promoter
16	66602264	66602764	2	pDC._.Rep2	1359	CMTM3	Promoter
16	66602922	66603422	2	B naive._.COVID19_55650_0067	701	CMTM3	Promoter
16	66603805	66604305	19	CD4 TCM._.COVID19_55650_0066d0	180	CMTM3	Exonic
16	66604685	66605185	15	NK._.Control_HIP023	1060	CMTM3	Exonic
16	66605227	66605727	12	CD14 Mono._.COVID19_55650_0067	1602	CMTM3	Intronic
16	66606095	66606595	13	CD14 Mono._.COVID19_55650_0066d7	2470	CMTM3	Intronic
16	66606611	66607111	5	CD8 TEM._.COVID19_55650_0132d0	2986	CMTM3	Intronic
16	66607665	66608165	2	CD4 TCM._.Control_HIP002	4040	CMTM3	Intronic
16	66608456	66608956	19	CD8 TEM._.COVID19_55650_0132d0	4831	CMTM3	Intronic
16	66616433	66616933	3	CD14 Mono._.Control_EV08	12808	CMTM3	Exonic
16	66619434	66619934	5	CD14 Mono._.COVID19_28205_0558	15809	CMTM3	Intronic
16	66650897	66651397	15	CD4 TCM._.COVID19_55650_0083	45559	CMTM4	Intronic
16	66651879	66652379	13	CD14 Mono._.COVID19_28205_0556	44577	CMTM4	Intronic
16	66652935	66653435	5	CD14 Mono._.COVID19_55650_0066d7	43521	CMTM4	Intronic
16	66653934	66654434	5	CD14 Mono._.COVID19_55650_0067	42522	CMTM4	Intronic
16	66658442	66658942	5	CD14 Mono._.COVID19_55650_0067	38014	CMTM4	Intronic
16	66660673	66661173	14	CD14 Mono._.COVID19_55650_0067	35783	CMTM4	Intronic
16	66662746	66663246	2	CD14 Mono._.COVID19_55650_0055	33710	CMTM4	Intronic
16	66673551	66674051	2	NK._.COVID19_28205_0555d0	22905	CMTM4	Intronic
16	66693106	66693606	2	CD16 Mono._.Control_HIP043	3350	CMTM4	Intronic
16	66695302	66695802	12	CD14 Mono._.COVID19_55650_0052	1154	CMTM4	Intronic
16	66696096	66696596	2	CD8 TEM._.Control_HIP023	360	CMTM4	Exonic
16	66696632	66697132	18	CD8 TEM._.COVID19_28205_0564d0	174	CMTM4	Promoter
16	66697417	66697917	2	CD16 Mono._.Control_HIP023	959	CMTM4	Promoter
16	66700911	66701411	11	CD14 Mono._.COVID19_28205_0555d0	4453	CMTM4	Distal
16	66703656	66704156	3	CD4 TCM._.COVID19_28205_0555d2	7198	CMTM4	Distal
16	66716942	66717442	13	CD14 Mono._.COVID19_28205_0556	20484	CMTM4	Distal
16	66728067	66728567	10	CD4 TCM._.COVID19_55650_0067	23434	LOC106699570	Intronic
16	66739466	66739966	6	CD14 Mono._.COVID19_28205_0556	12035	LOC106699570	Intronic
16	66740489	66740989	7	CD14 Mono._.COVID19_28205_0555d0	11012	LOC106699570	Intronic
16	66741439	66741939	9	CD14 Mono._.COVID19_55650_0066d7	10062	LOC106699570	Intronic
16	66745972	66746472	3	CD14 Mono._.COVID19_55650_0132d0	5529	LOC106699570	Intronic
16	66746698	66747198	20	CD14 Mono._.COVID19_28205_0556	4803	LOC106699570	Intronic
16	66750614	66751114	3	CD14 Mono._.COVID19_55650_0083	887	LOC106699570	Promoter
16	66751600	66752100	18	CD4 TCM._.COVID19_28205_0564d0	51	DYNC1LI2	Promoter
16	66752195	66752695	2	CD4 Naive._.Control_HIP023	646	DYNC1LI2	Promoter
16	66752945	66753445	3	CD8 TEM._.COVID19_55650_0066d0	1396	DYNC1LI2	Promoter
16	66775295	66775795	2	CD8 TEM._.Other	23746	DYNC1LI2	Intronic
16	66800828	66801328	2	B naive._.COVID19_55650_0132d0	541	TERB1	Intronic
16	66802150	66802650	2	CD14 Mono._.Control_HIP015	779	TERB1	Promoter
16	66829497	66829997	2	CD8 TEM._.Control_HIP023	14631	CA7	Intronic
16	66830239	66830739	16	CD14 Mono._.Other	13889	CA7	Intronic
16	66830746	66831246	22	CD14 Mono._.COVID19_55650_0055	13382	CA7	Exonic
16	66831345	66831845	2	CD4 TCM._.COVID19_55650_0132d0	12783	CA7	Intronic
16	66832009	66832509	2	CD4 TCM._.COVID19_55650_0086	12119	CA7	Intronic
16	66844852	66845352	2	CD4 TCM._.COVID19_55650_0086	722	CA7	Exonic
16	66846505	66847005	2	B intermediate._.COVID19_28205_0558	2375	CA7	Intronic
16	66850341	66850841	5	CD14 Mono._.COVID19_55650_0132d0	6211	CA7	Exonic
16	66851071	66851571	2	CD8 TEM._.COVID19_55650_0066d0	6941	CA7	Intronic
16	66853185	66853685	2	CD16 Mono._.Control_HIP015	9055	CA7	Exonic
16	66867737	66868237	20	CD14 Mono._.Control_HIP023	5268	NAE1	Intronic
16	66872551	66873051	6	NK._.COVID19_55650_0067	454	NAE1	Intronic
16	66873079	66873579	22	CD14 Mono._.Control_EV08	72	NAE1	Promoter
16	66873778	66874278	7	NK._.Control_HIP023	771	NAE1	Promoter
16	66874822	66875322	17	CD8 TEM._.COVID19_55650_0066d7	1815	NAE1	Promoter
16	66875443	66875943	3	NK._.COVID19_55650_0066d7	2436	NAE1	Distal
16	66878022	66878522	2	pDC._.Rep2	316	PDP2	Promoter
16	66879644	66880144	3	CD8 TEM._.COVID19_55650_0132d0	1304	PDP2	Intronic
16	66880238	66880738	18	CD4 TCM._.COVID19_55650_0132d0	1898	PDP2	Exonic
16	66880940	66881440	6	CD8 TEM._.Control_HIP044	2600	PDP2	Intronic
16	66881569	66882069	2	CD4 TCM._.COVID19_28205_0558	3229	PDP2	Intronic
16	66895110	66895610	18	CD14 Mono._.COVID19_55650_0057	16770	PDP2	Exonic
16	66896086	66896586	2	CD4 TCM._.Control_HIP002	17746	PDP2	Distal
16	66899565	66900065	3	CD14 Mono._.COVID19_55650_0067	19168	CDH16	Distal
16	66900972	66901472	2	CD14 Mono._.COVID19_55650_0052	17761	CDH16	Distal
16	66902138	66902638	2	Plasmablast._.COVID19_28205_0558	16595	CDH16	Distal
16	66905755	66906255	6	CD4 Naive._.Other	12978	CDH16	Distal
16	66908683	66909183	2	NK._.COVID19_55650_0086	10050	CDH16	Intronic
16	66909676	66910176	4	CD8 TEM._.COVID19_55650_0066d0	9057	CDH16	Intronic
16	66910537	66911037	2	CD8 TEM._.COVID19_55650_0066d0	8196	CDH16	Exonic
16	66911650	66912150	2	CD8 TEM._.COVID19_55650_0066d0	7083	CDH16	Exonic
16	66920940	66921440	2	CD4 TCM._.COVID19_28205_0555d2	2205	CDH16	Distal
16	66921652	66922152	2	CD4 TCM._.Control_HIP023	2917	CDH16	Exonic
16	66923071	66923571	2	CD14 Mono._.COVID19_55650_0132d0	2322	RRAD	Intronic
16	66923719	66924219	2	CD14 Mono._.COVID19_28205_0558	1674	RRAD	Intronic
16	66924835	66925335	9	CD8 TEM._.COVID19_55650_0066d0	558	RRAD	Exonic
16	66925524	66926024	4	B naive._.COVID19_55650_0132d0	129	RRAD	Promoter
16	66927029	66927529	15	CD14 Mono._.COVID19_28205_0556	1634	RRAD	Promoter
16	66928180	66928680	7	CD14 Mono._.COVID19_55650_0083	2785	RRAD	Distal
16	66928725	66929225	4	NK._.COVID19_28205_0555d0	3330	RRAD	Distal
16	66930098	66930598	5	CD14 Mono._.COVID19_55650_0067	4074	CIAO2B	Distal
16	66932276	66932776	2	CD8 TEM._.Control_EV08	1896	CIAO2B	Promoter
16	66932783	66933283	2	CD8 TEM._.Control_EV08	1389	CIAO2B	Promoter
16	66933627	66934127	7	NK._.Control_HIP023	545	CIAO2B	Promoter
16	66934153	66934653	21	CD8 TEM._.Control_EV08	19	CIAO2B	Promoter
16	66934899	66935399	6	CD14 Mono._.COVID19_55650_0055	704	CES2	Promoter
16	66936283	66936783	2	CD4 TCM._.COVID19_55650_0083	2088	CES2	Intronic
16	66937052	66937552	2	CD16 Mono._.COVID19_55650_0083	2857	CES2	Intronic
16	66938930	66939430	2	B naive._.Control_HIP015	4735	CES2	Intronic
16	66947128	66947628	20	CD14 Mono._.COVID19_28205_0564d0	12933	CES2	Intronic
16	66947939	66948439	10	CD4 TCM._.COVID19_28205_0558	13047	CES3	Intronic
16	66948738	66949238	7	CD4 TCM._.COVID19_28205_0558	12248	CES3	Intronic
16	66954018	66954518	14	CD14 Mono._.Control_HIP023	6968	CES3	Intronic
16	66959655	66960155	21	CD14 Mono._.COVID19_28205_0557	1331	CES3	Promoter
16	66960941	66961441	15	CD14 Mono._.COVID19_28205_0555d0	45	CES3	Promoter
16	66964086	66964586	2	NK_CD56bright._.Control_HIP044	3098	CES3	Intronic
16	66974778	66975278	3	NK._.COVID19_28205_0555d0	13560	CES4A	Exonic
16	66977605	66978105	15	CD4 TCM._.Control_HIP044	10733	CES4A	Distal
16	66984010	66984510	5	CD4 TCM._.COVID19_28205_0558	4328	CES4A	Distal
16	66984853	66985353	7	CD4 TCM._.COVID19_28205_0558	3485	CES4A	Distal
16	66986695	66987195	2	NK._.Control_HIP023	1643	CES4A	Promoter
16	66989671	66990171	2	CD14 Mono._.COVID19_28205_0555d0	1331	CES4A	Intronic
16	66998772	66999272	3	CD4 TCM._.COVID19_55650_0066d7	10432	CES4A	Intronic
16	66999655	67000155	2	CD4 TCM._.Control_HIP023	11315	CES4A	Intronic
16	67000481	67000981	14	CD4 TCM._.COVID19_55650_0083	12141	CES4A	Exonic
16	67001122	67001622	5	CD14 Mono._.COVID19_55650_0086	12782	CES4A	Exonic
16	67013757	67014257	14	CD4 TCM._.COVID19_55650_0067	15108	CBFB	Distal
16	67014341	67014841	8	CD8 TEM._.COVID19_28205_0557	14524	CBFB	Distal
16	67017824	67018324	17	CD4 TCM._.COVID19_28205_0556	11041	CBFB	Distal
16	67028061	67028561	4	B intermediate._.COVID19_55650_0066d7	804	CBFB	Promoter
16	67028761	67029261	21	CD14 Mono._.Control_EV08	104	CBFB	Promoter
16	67029655	67030155	20	CD14 Mono._.COVID19_55650_0132d0	788	CBFB	Intronic
16	67030343	67030843	3	CD8 TEM._.COVID19_55650_0083	1476	CBFB	Intronic
16	67035306	67035806	3	B intermediate._.COVID19_55650_0066d7	6439	CBFB	Intronic
16	67040123	67040623	3	CD16 Mono._.Control_HIP043	11256	CBFB	Intronic
16	67041266	67041766	3	NK._.COVID19_55650_0067	12399	CBFB	Intronic
16	67051715	67052215	2	CD4 TCM._.COVID19_28205_0556	22848	CBFB	Intronic
16	67052466	67052966	7	CD8 TEM._.COVID19_28205_0557	23599	CBFB	Intronic
16	67053020	67053520	18	CD8 TEM._.COVID19_55650_0132d0	24153	CBFB	Intronic
16	67053906	67054406	7	CD4 TCM._.COVID19_55650_0066d7	25039	CBFB	Intronic
16	67054574	67055074	2	CD4 TCM._.COVID19_55650_0066d7	25707	CBFB	Intronic
16	67055595	67056095	2	CD14 Mono._.COVID19_55650_0067	26728	CBFB	Intronic
16	67082033	67082533	2	CD8 TEM._.Control_EV08	27674	C16orf70	Exonic
16	67084309	67084809	6	CD14 Mono._.COVID19_28205_0555d0	25398	C16orf70	Intronic
16	67100883	67101383	7	CD4 TCM._.COVID19_28205_0558	8824	C16orf70	Distal
16	67104074	67104574	3	CD14 Mono._.Control_EV08	5633	C16orf70	Distal
16	67105230	67105730	18	CD14 Mono._.COVID19_55650_0055	4477	C16orf70	Distal
16	67108882	67109382	2	NK._.Control_HIP023	825	C16orf70	Promoter
16	67109646	67110146	21	CD8 TEM._.Control_EV08	61	C16orf70	Promoter
16	67110522	67111022	21	CD14 Mono._.COVID19_55650_0132d0	813	C16orf70	Intronic
16	67111336	67111836	3	CD14 Mono._.COVID19_55650_0086	1627	C16orf70	Intronic
16	67115503	67116003	11	CD14 Mono._.COVID19_55650_0066d7	5794	C16orf70	Intronic
16	67116886	67117386	19	CD14 Mono._.COVID19_55650_0066d7	7177	C16orf70	Intronic
16	67117740	67118240	3	CD14 Mono._.COVID19_55650_0066d7	8031	C16orf70	Intronic
16	67150200	67150700	9	CD4 TCM._.Control_EV08	763	B3GNT9	Exonic
16	67150778	67151278	10	CD4 TCM._.COVID19_55650_0066d7	185	B3GNT9	Exonic
16	67151715	67152215	4	CD4 TCM._.COVID19_28205_0564d0	750	B3GNT9	Promoter
16	67155260	67155760	16	CD4 TCM._.COVID19_55650_0067	4295	B3GNT9	Exonic
16	67156264	67156764	6	CD8 TEM._.Control_EV08	3416	FBXL8	Exonic
16	67156871	67157371	2	CD4 TCM._.COVID19_28205_0564d0	2809	FBXL8	Intronic
16	67158237	67158737	12	CD4 TCM._.COVID19_28205_0558	1443	FBXL8	Promoter
16	67158877	67159377	17	CD4 TCM._.COVID19_28205_0558	803	FBXL8	Promoter
16	67159708	67160208	20	CD14 Mono._.COVID19_28205_0564d0	26	FBXL8	Promoter
16	67160807	67161307	22	CD14 Mono._.Control_HIP015	758	TRADD	Promoter
16	67162344	67162844	6	CD16 Mono._.COVID19_55650_0052	790	HSF4	Promoter
16	67163343	67163843	13	CD4 TCM._.Control_HIP043	207	HSF4	Exonic
16	67164431	67164931	12	CD14 Mono._.Control_HIP044	1295	HSF4	Exonic
16	67165219	67165719	5	CD14 Mono._.COVID19_55650_0055	2083	HSF4	Exonic
16	67169582	67170082	3	CD16 Mono._.Control_HIP023	321	NOL3	Promoter
16	67170271	67170771	17	CD14 Mono._.COVID19_55650_0083	366	NOL3	Exonic
16	67171055	67171555	9	CD14 Mono._.Control_HIP002	1150	NOL3	Exonic
16	67171576	67172076	3	CD14 Mono._.COVID19_55650_0132d0	1671	NOL3	Intronic
16	67172812	67173312	6	CD14 Mono._.COVID19_28205_0555d0	2907	NOL3	Intronic
16	67173444	67173944	4	NK._.COVID19_55650_0086	3539	NOL3	Intronic
16	67174066	67174566	19	CD14 Mono._.COVID19_28205_0556	4161	NOL3	Exonic
16	67175166	67175666	3	NK._.Control_EV08	5261	NOL3	Exonic
16	67176149	67176649	4	CD8 TEM._.COVID19_28205_0564d0	6244	NOL3	Exonic
16	67178114	67178614	18	CD14 Mono._.COVID19_55650_0132d0	5675	KIAA0895L	Exonic
16	67178657	67179157	2	CD14 Mono._.COVID19_28205_0556	5132	KIAA0895L	Exonic
16	67179222	67179722	2	NK_CD56bright._.Control_HIP044	4567	KIAA0895L	Exonic
16	67181465	67181965	2	CD8 TEM._.COVID19_55650_0132d0	2324	KIAA0895L	Intronic
16	67182826	67183326	2	CD4 TCM._.Control_EV08	963	KIAA0895L	Intronic
16	67183436	67183936	19	CD4 TCM._.COVID19_28205_0558	353	KIAA0895L	Exonic
16	67183966	67184466	14	CD8 TEM._.Other	175	KIAA0895L	Promoter
16	67184748	67185248	8	CD4 TCM._.Control_HIP044	957	KIAA0895L	Promoter
16	67185305	67185805	21	CD14 Mono._.COVID19_28205_0558	1514	KIAA0895L	Promoter
16	67186342	67186842	3	CD14 Mono._.COVID19_55650_0066d7	2551	KIAA0895L	Exonic
16	67191337	67191837	5	CD4 Naive._.Control_HIP044	581	E2F4	Promoter
16	67191840	67192340	18	NK._.Control_EV08	78	E2F4	Promoter
16	67192396	67192896	7	CD4 TCM._.COVID19_55650_0083	476	E2F4	Exonic
16	67192908	67193408	7	CD4 TCM._.Control_EV08	988	E2F4	Exonic
16	67193454	67193954	2	CD8 TEM._.COVID19_55650_0132d0	1534	E2F4	Intronic
16	67198205	67198705	13	CD14 Mono._.COVID19_55650_0067	655	ELMO3	Promoter
16	67199392	67199892	2	B intermediate._.COVID19_55650_0067	530	ELMO3	Intronic
16	67201876	67202376	2	CD4 TCM._.Control_HIP023	291	MIR328	Intronic
16	67204060	67204560	3	CD4 TCM._.COVID19_28205_0556	1891	MIR328	Promoter
16	67214700	67215200	2	CD14 Mono._.Control_HIP015	12097	LRRC29	Intronic
16	67216840	67217340	14	CD14 Mono._.COVID19_55650_0057	9957	LRRC29	Intronic
16	67217404	67217904	5	CD14 Mono._.COVID19_55650_0066d7	9393	LRRC29	Intronic
16	67224104	67224604	2	CD4 TCM._.COVID19_28205_0558	2693	LRRC29	Intronic
16	67226213	67226713	5	CD4 TCM._.Control_HIP023	584	LRRC29	Promoter
16	67226785	67227285	22	CD14 Mono._.COVID19_55650_0086	12	LRRC29	Promoter
16	67227348	67227848	2	NK._.Control_HIP023	494	TMEM208	Promoter
16	67229047	67229547	2	CD14 Mono._.COVID19_55650_0055	2193	TMEM208	Distal
16	67230515	67231015	2	CD14 Mono._.COVID19_55650_0057	3661	TMEM208	Exonic
16	67232276	67232776	3	CD14 Mono._.Control_HIP015	5156	SLC9A5	Intronic
16	67236107	67236607	16	CD4 TCM._.Control_HIP044	1325	SLC9A5	Promoter
16	67236677	67237177	10	CD4 TCM._.COVID19_55650_0083	755	SLC9A5	Promoter
16	67240192	67240692	2	CD14 Mono._.COVID19_55650_0067	2758	SLC9A5	Intronic
16	67243483	67243983	12	CD14 Mono._.COVID19_55650_0086	3924	FHOD1	Intronic
16	67244296	67244796	22	CD14 Mono._.COVID19_55650_0055	3111	FHOD1	Intronic
16	67245083	67245583	5	CD4 TCM._.Control_HIP043	2324	FHOD1	Intronic
16	67245821	67246321	15	CD14 Mono._.COVID19_55650_0055	1586	FHOD1	Intronic
16	67246346	67246846	19	CD14 Mono._.COVID19_55650_0067	1061	FHOD1	Intronic
16	67247341	67247841	22	CD14 Mono._.COVID19_55650_0086	66	FHOD1	Promoter
16	67248069	67248569	5	CD4 TCM._.COVID19_55650_0066d7	660	FHOD1	Promoter
16	67248704	67249204	8	CD14 Mono._.COVID19_55650_0055	1295	FHOD1	Promoter
16	67249288	67249788	2	B naive._.COVID19_55650_0067	1879	FHOD1	Promoter
16	67260604	67261104	8	CD14 Mono._.COVID19_28205_0556	13195	FHOD1	Intronic
16	67264099	67264599	3	CD14 Mono._.COVID19_55650_0086	13160	PLEKHG4	Intronic
16	67278577	67279077	7	CD8 TEM._.Control_EV08	1316	PLEKHG4	Exonic
16	67279186	67279686	17	CD4 TCM._.COVID19_55650_0083	1925	PLEKHG4	Exonic
16	67281393	67281893	2	CD14 Mono._.COVID19_28205_0556	4132	PLEKHG4	Exonic
16	67289716	67290216	18	CD8 TEM._.COVID19_55650_0067	12455	PLEKHG4	Intronic
16	67291228	67291728	2	CD4 TCM._.Control_HIP044	13967	PLEKHG4	Intronic
16	67294267	67294767	3	NK._.COVID19_28205_0558	17006	PLEKHG4	Intronic
16	67302822	67303322	2	B intermediate._.COVID19_55650_0052	23690	KCTD19	Exonic
16	67308443	67308943	8	CD14 Mono._.Control_HIP023	18069	KCTD19	Intronic
16	67311792	67312292	2	NK._.COVID19_28205_0559	14720	KCTD19	Intronic
16	67316729	67317229	2	CD4 TCM._.Other	9783	KCTD19	Intronic
16	67324841	67325341	8	B naive._.COVID19_55650_0067	1671	KCTD19	Promoter
16	67326503	67327003	7	CD8 TEM._.COVID19_55650_0052	9	KCTD19	Promoter
16	67327779	67328279	2	B naive._.COVID19_55650_0132d0	1230	LRRC36	Promoter
16	67346810	67347310	2	CD16 Mono._.Control_HIP015	20261	LRRC36	Intronic
16	67349154	67349654	7	CD14 Mono._.Control_HIP015	22605	LRRC36	Intronic
16	67364487	67364987	6	CD16 Mono._.Control_HIP015	28797	TPPP3	Intronic
16	67365059	67365559	11	CD14 Mono._.COVID19_55650_0066d7	28225	TPPP3	Exonic
16	67368139	67368639	2	B naive._.Control_HIP023	25145	TPPP3	Intronic
16	67372637	67373137	8	CD14 Mono._.COVID19_55650_0067	20647	TPPP3	Intronic
16	67374917	67375417	5	CD14 Mono._.COVID19_55650_0066d7	18367	TPPP3	Intronic
16	67390404	67390904	22	CD14 Mono._.COVID19_55650_0086	2880	TPPP3	Exonic
16	67391460	67391960	8	CD16 Mono._.Control_HIP015	1824	TPPP3	Exonic
16	67392488	67392988	2	CD16 Mono._.Control_HIP044	796	TPPP3	Intronic
16	67393267	67393767	21	CD14 Mono._.COVID19_55650_0066d7	17	TPPP3	Promoter
16	67394077	67394577	6	CD16 Mono._.Control_HIP023	791	TPPP3	Promoter
16	67394795	67395295	8	CD16 Mono._.Control_HIP015	1509	TPPP3	Promoter
16	67395541	67396041	13	CD14 Mono._.COVID19_55650_0086	2255	TPPP3	Exonic
16	67396320	67396820	5	CD16 Mono._.Control_HIP015	3034	TPPP3	Intronic
16	67399349	67399849	16	CD14 Mono._.Control_HIP015	6063	TPPP3	Intronic
16	67402188	67402688	2	CD8 TEM._.COVID19_55650_0052	8902	TPPP3	Intronic
16	67407371	67407871	4	CD14 Mono._.COVID19_55650_0066d7	9211	ZDHHC1	Intronic
16	67416220	67416720	19	CD14 Mono._.COVID19_28205_0558	362	ZDHHC1	Exonic
16	67425039	67425539	3	B intermediate._.Control_HIP043	5362	HSD11B2	Distal
16	67428045	67428545	7	CD4 TCM._.COVID19_55650_0083	2356	HSD11B2	Distal
16	67429448	67429948	2	CD14 Mono._.COVID19_55650_0066d7	953	HSD11B2	Promoter
16	67430373	67430873	5	CD14 Mono._.COVID19_55650_0052	28	HSD11B2	Promoter
16	67431009	67431509	12	CD14 Mono._.Control_EV08	606	HSD11B2	Exonic
16	67431593	67432093	4	CD4 TCM._.COVID19_55650_0066d7	1190	HSD11B2	Intronic
16	67432445	67432945	2	B naive._.Control_EV08	2042	HSD11B2	Intronic
16	67435060	67435560	14	CD14 Mono._.COVID19_55650_0052	4657	HSD11B2	Intronic
16	67437353	67437853	2	NK._.COVID19_28205_0555d0	6950	HSD11B2	Distal
16	67438430	67438930	2	B naive._.Control_HIP023	8027	HSD11B2	Exonic
16	67439350	67439850	2	CD8 TEM._.COVID19_28205_0564d0	8947	HSD11B2	Exonic
16	67442045	67442545	2	CD8 TEM._.COVID19_55650_0066d0	11642	HSD11B2	Intronic
16	67446045	67446545	2	CD4 TCM._.COVID19_28205_0556	15642	HSD11B2	Intronic
16	67447543	67448043	15	CD14 Mono._.COVID19_28205_0556	17140	HSD11B2	Intronic
16	67449636	67450136	3	NK._.COVID19_28205_0555d0	19233	HSD11B2	Intronic
16	67453270	67453770	2	CD4 TCM._.Control_HIP023	22867	HSD11B2	Intronic
16	67456265	67456765	4	CD14 Mono._.COVID19_28205_0558	24721	ATP6V0D1	Exonic
16	67459725	67460225	3	CD14 Mono._.COVID19_28205_0555d0	21261	ATP6V0D1	Intronic
16	67465704	67466204	20	CD14 Mono._.COVID19_55650_0083	15282	ATP6V0D1	Intronic
16	67470652	67471152	3	CD14 Mono._.COVID19_28205_0555d0	10334	ATP6V0D1	Intronic
16	67472209	67472709	2	CD14 Mono._.COVID19_28205_0556	8777	ATP6V0D1	Intronic
16	67473107	67473607	10	CD14 Mono._.COVID19_28205_0555d0	7879	ATP6V0D1	Intronic
16	67475072	67475572	8	CD14 Mono._.Control_HIP015	5914	ATP6V0D1	Intronic
16	67477837	67478337	2	B naive._.Control_EV08	3149	ATP6V0D1	Intronic
16	67478515	67479015	2	CD14 Mono._.COVID19_55650_0055	2471	ATP6V0D1	Intronic
16	67480371	67480871	22	CD14 Mono._.COVID19_28205_0564d0	615	ATP6V0D1	Intronic
16	67481101	67481601	21	CD8 TEM._.Other	113	ATP6V0D1	Promoter
16	67481874	67482374	13	CD8 TEM._.COVID19_28205_0564d0	886	ATP6V0D1	Promoter
16	67482489	67482989	6	CD4 TCM._.Control_EV08	1073	AGRP	Promoter
16	67486714	67487214	19	CD14 Mono._.COVID19_55650_0066d7	3150	AGRP	Distal
16	67488749	67489249	9	B intermediate._.COVID19_55650_0066d7	5185	AGRP	Distal
16	67490301	67490801	21	CD14 Mono._.COVID19_55650_0066d7	6737	AGRP	Distal
16	67491876	67492376	7	CD14 Mono._.Control_HIP015	8312	AGRP	Distal
16	67493923	67494423	15	CD4 TCM._.COVID19_55650_0066d7	10359	AGRP	Distal
16	67503743	67504243	3	CD14 Mono._.Control_HIP015	14424	RIPOR1	Distal
16	67504345	67504845	21	CD14 Mono._.COVID19_55650_0132d0	13822	RIPOR1	Distal
16	67507144	67507644	9	CD14 Mono._.COVID19_55650_0086	11023	RIPOR1	Distal
16	67508909	67509409	3	CD4 TCM._.COVID19_55650_0066d7	9258	RIPOR1	Distal
16	67514260	67514760	7	CD16 Mono._.Control_HIP023	3907	RIPOR1	Distal
16	67514939	67515439	3	B naive._.Control_HIP043	3228	RIPOR1	Distal
16	67516437	67516937	3	B intermediate._.COVID19_55650_0066d7	1730	RIPOR1	Promoter
16	67517054	67517554	8	CD14 Mono._.COVID19_55650_0066d7	1113	RIPOR1	Promoter
16	67517907	67518407	10	B naive._.Control_HIP043	260	RIPOR1	Promoter
16	67518582	67519082	4	B intermediate._.COVID19_55650_0067	413	RIPOR1	Intronic
16	67519164	67519664	3	CD14 Mono._.COVID19_28205_0558	995	RIPOR1	Intronic
16	67520985	67521485	10	B intermediate._.COVID19_55650_0066d7	2816	RIPOR1	Intronic
16	67521654	67522154	4	B naive._.COVID19_55650_0067	3485	RIPOR1	Intronic
16	67525430	67525930	5	CD14 Mono._.Control_HIP043	2994	LOC100505942	Intronic
16	67527803	67528303	3	CD4 TCM._.Control_HIP015	621	LOC100505942	Intronic
16	67528480	67528980	11	CD4 TCM._.COVID19_28205_0556	54	LOC100505942	Promoter
16	67529527	67530027	2	CD16 Mono._.Other	1101	LOC100505942	Promoter
16	67530180	67530680	2	pDC._.Rep1	1754	LOC100505942	Promoter
16	67531220	67531720	20	CD14 Mono._.COVID19_55650_0086	2794	LOC100505942	Intronic
16	67532476	67532976	4	B naive._.COVID19_55650_0132d0	4050	LOC100505942	Intronic
16	67532995	67533495	2	pDC._.Rep1	4569	LOC100505942	Intronic
16	67534332	67534832	2	CD8 TEM._.Control_HIP023	5906	LOC100505942	Intronic
16	67535445	67535945	3	CD4 TCM._.COVID19_55650_0083	7019	LOC100505942	Intronic
16	67536403	67536903	8	CD14 Mono._.COVID19_28205_0556	7977	LOC100505942	Intronic
16	67537160	67537660	13	CD14 Mono._.COVID19_55650_0052	8734	LOC100505942	Intronic
16	67537720	67538220	9	B intermediate._.COVID19_55650_0066d7	9294	LOC100505942	Intronic
16	67538394	67538894	2	B naive._.COVID19_55650_0067	9968	LOC100505942	Intronic
16	67539091	67539591	7	CD8 TEM._.COVID19_28205_0564d0	10665	LOC100505942	Intronic
16	67539751	67540251	4	CD4 TCM._.COVID19_28205_0558	11325	LOC100505942	Intronic
16	67541693	67542193	3	CD14 Mono._.COVID19_55650_0067	13267	LOC100505942	Exonic
16	67542429	67542929	18	NK._.COVID19_55650_0086	14003	LOC100505942	Exonic
16	67543432	67543932	2	CD8 TEM._.COVID19_55650_0052	15006	LOC100505942	Exonic
16	67544187	67544687	2	CD8 TEM._.Control_HIP023	15761	LOC100505942	Intronic
16	67544924	67545424	4	B naive._.Control_HIP044	16498	LOC100505942	Intronic
16	67546915	67547415	15	CD4 TCM._.COVID19_55650_0067	15241	CTCF	Distal
16	67547742	67548242	9	B naive._.Other	14414	CTCF	Distal
16	67548351	67548851	6	B intermediate._.Control_HIP045	13805	CTCF	Distal
16	67552463	67552963	2	B naive._.Control_HIP023	9693	CTCF	Distal
16	67554067	67554567	2	B naive._.Control_HIP043	8089	CTCF	Distal
16	67555821	67556321	16	CD14 Mono._.COVID19_55650_0066d7	6335	CTCF	Distal
16	67556426	67556926	2	CD4 TCM._.COVID19_28205_0555d2	5730	CTCF	Distal
16	67561384	67561884	6	CD14 Mono._.COVID19_55650_0066d7	772	CTCF	Promoter
16	67561885	67562385	22	CD14 Mono._.COVID19_55650_0086	271	CTCF	Promoter
16	67562581	67563081	19	CD14 Mono._.COVID19_55650_0055	423	CTCF	Intronic
16	67563156	67563656	17	NK._.COVID19_28205_0555d0	998	CTCF	Intronic
16	67563701	67564201	13	CD14 Mono._.COVID19_28205_0556	1543	CTCF	Intronic
16	67566548	67567048	6	B intermediate._.Control_HIP043	4390	CTCF	Intronic
16	67601913	67602413	2	CD4 Naive._.Other	39755	CTCF	Intronic
16	67602665	67603165	4	CD16 Mono._.Control_HIP044	40507	CTCF	Intronic
16	67604018	67604518	2	CD4 TCM._.COVID19_28205_0558	40650	CARMIL2	Intronic
16	67613788	67614288	2	CD4 Naive._.COVID19_28205_0558	30880	CARMIL2	Intronic
16	67644611	67645111	8	B naive._.Control_HIP023	57	CARMIL2	Promoter
16	67645311	67645811	11	CD8 TEM._.COVID19_28205_0557	641	CARMIL2	Exonic
16	67645813	67646313	3	CD4 TCM._.Control_EV08	1143	CARMIL2	Exonic
16	67650511	67651011	2	CD8 TEM._.COVID19_28205_0557	5841	CARMIL2	Exonic
16	67651733	67652233	3	CD14 Mono._.COVID19_55650_0055	7063	CARMIL2	Exonic
16	67652419	67652919	2	CD8 TEM._.Control_HIP023	7749	CARMIL2	Intronic
16	67655770	67656270	3	CD8 TEM._.COVID19_55650_0132d0	4794	ACD	Intronic
16	67657070	67657570	2	CD8 TEM._.COVID19_28205_0564d0	3494	ACD	Intronic
16	67657732	67658232	2	CD4 TCM._.Other	2832	ACD	Exonic
16	67658316	67658816	3	CD4 TCM._.COVID19_55650_0055	2248	ACD	Exonic
16	67659429	67659929	7	CD4 TCM._.COVID19_28205_0564d0	1135	ACD	Promoter
16	67660048	67660548	18	CD4 TCM._.Control_EV08	516	ACD	Promoter
16	67660564	67661064	21	CD8 TEM._.COVID19_55650_0066d7	0	ACD	Promoter
16	67661235	67661735	9	CD14 Mono._.COVID19_55650_0066d7	538	PARD6A	Promoter
16	67662199	67662699	2	CD4 TCM._.Control_HIP023	1502	PARD6A	Promoter
16	67663070	67663570	4	CD8 TEM._.COVID19_28205_0564d0	2373	PARD6A	Exonic
16	67664225	67664725	2	CD4 TCM._.COVID19_28205_0564d0	2340	C16orf86	Exonic
16	67665874	67666374	7	CD14 Mono._.COVID19_55650_0052	691	C16orf86	Promoter
16	67666504	67667004	10	B naive._.Control_HIP023	61	C16orf86	Promoter
16	67667131	67667631	7	CD14 Mono._.Control_HIP002	115	ENKD1	Promoter
16	67667761	67668261	2	cDC2._.Rep2	745	ENKD1	Promoter
16	67668716	67669216	7	B naive._.Control_EV08	1700	ENKD1	Promoter
16	67672637	67673137	20	CD14 Mono._.COVID19_55650_0055	5621	ENKD1	Distal
16	67673581	67674081	15	CD14 Mono._.COVID19_28205_0558	6565	ENKD1	Distal
16	67674392	67674892	2	NK._.Control_HIP023	7376	ENKD1	Exonic
16	67675103	67675603	2	NK._.COVID19_55650_0083	8087	ENKD1	Exonic
16	67685673	67686173	9	B intermediate._.Control_HIP023	18657	ENKD1	Intronic
16	67697417	67697917	3	CD14 Mono._.COVID19_28205_0556	21753	GFOD2	Intronic
16	67703491	67703991	3	CD8 TEM._.Control_HIP023	15679	GFOD2	Intronic
16	67708454	67708954	2	CD4 TCM._.Control_EV08	10716	GFOD2	Intronic
16	67713713	67714213	4	CD14 Mono._.COVID19_55650_0066d7	5457	GFOD2	Intronic
16	67718570	67719070	6	CD8 TEM._.COVID19_55650_0132d0	600	GFOD2	Intronic
16	67719150	67719650	18	NK._.Control_EV08	20	GFOD2	Promoter
16	67719769	67720269	14	CD14 Mono._.Control_HIP015	597	GFOD2	Promoter
16	67735004	67735504	2	CD4 TCM._.Control_HIP044	15832	GFOD2	Intronic
16	67750414	67750914	2	Plasmablast._.COVID19_28205_0558	31242	GFOD2	Intronic
16	67760173	67760673	3	B naive._.Control_HIP043	41001	GFOD2	Intronic
16	67780924	67781424	2	CD8 TEM._.COVID19_28205_0556	25477	RANBP10	Intronic
16	67781466	67781966	6	CD8 TEM._.Control_HIP045	24935	RANBP10	Intronic
16	67789940	67790440	6	CD16 Mono._.Other	16461	RANBP10	Intronic
16	67801803	67802303	10	B naive._.COVID19_55650_0067	4598	RANBP10	Intronic
16	67803818	67804318	10	B naive._.Control_HIP043	2583	RANBP10	Intronic
16	67805830	67806330	4	CD8 TEM._.Control_HIP023	571	RANBP10	Promoter
16	67806464	67806964	8	CD16 Mono._.Control_HIP002	50	TSNAXIP1	Promoter
16	67807054	67807554	5	CD14 Mono._.Control_EV08	538	TSNAXIP1	Promoter
16	67813202	67813702	2	CD4 TCM._.Control_HIP044	6686	TSNAXIP1	Intronic
16	67813956	67814456	2	CD4 TCM._.Control_EV08	7440	TSNAXIP1	Intronic
16	67816473	67816973	19	NK._.COVID19_55650_0055	9957	TSNAXIP1	Intronic
16	67816982	67817482	7	CD4 TCM._.COVID19_28205_0556	10466	TSNAXIP1	Intronic
16	67832899	67833399	2	CD4 TCM._.COVID19_55650_0066d7	8932	THAP11	Intronic
16	67833684	67834184	21	CD14 Mono._.Control_HIP002	8147	THAP11	Exonic
16	67841689	67842189	10	B naive._.COVID19_55650_0067	142	THAP11	Promoter
16	67842577	67843077	21	CD8 TEM._.Other	744	THAP11	Exonic
16	67843103	67843603	17	CD4 TCM._.Control_EV08	1270	THAP11	Exonic
16	67845536	67846036	5	CD14 Mono._.COVID19_55650_0083	945	NUTF2	Promoter
16	67846594	67847094	22	CD14 Mono._.COVID19_55650_0067	111	NUTF2	Exonic
16	67847260	67847760	7	CD4 TCM._.Control_EV08	300	CENPT	Intronic
16	67854000	67854500	2	CD8 TEM._.Other	6438	CENPT	Intronic
16	67857618	67858118	17	CD14 Mono._.COVID19_55650_0132d0	10056	CENPT	Intronic
16	67858346	67858846	3	CD4 TCM._.Control_HIP044	10784	CENPT	Intronic
16	67858873	67859373	4	CD14 Mono._.COVID19_28205_0557	11311	CENPT	Intronic
16	67860983	67861483	6	CD14 Mono._.COVID19_28205_0558	11789	EDC4	Intronic
16	67865269	67865769	9	CD14 Mono._.Control_HIP015	7503	EDC4	Intronic
16	67871709	67872209	4	CD16 Mono._.Control_HIP023	1063	EDC4	Promoter
16	67872674	67873174	22	CD14 Mono._.COVID19_55650_0055	98	EDC4	Promoter
16	67873371	67873871	3	CD8 TEM._.COVID19_55650_0132d0	597	EDC4	Intronic
16	67874142	67874642	2	CD8 TEM._.COVID19_28205_0556	1368	EDC4	Intronic
16	67882825	67883325	2	CD4 TCM._.COVID19_55650_0066d7	1729	NRN1L	Promoter
16	67883648	67884148	8	B intermediate._.COVID19_55650_0066d7	906	NRN1L	Promoter
16	67891822	67892322	2	CD4 TCM._.Control_HIP044	1199	PSKH1	Promoter
16	67892356	67892856	2	CD4 TCM._.Control_EV08	665	PSKH1	Promoter
16	67892898	67893398	8	CD16 Mono._.Control_HIP002	123	PSKH1	Promoter
16	67893454	67893954	11	CD14 Mono._.COVID19_28205_0558	431	PSKH1	Intronic
16	67894041	67894541	2	NK._.COVID19_28205_0555d0	1018	PSKH1	Intronic
16	67917840	67918340	4	CD14 Mono._.COVID19_55650_0067	17926	CTRL	Intronic
16	67919649	67920149	2	CD14 Mono._.COVID19_28205_0556	16117	CTRL	Intronic
16	67926079	67926579	2	B naive._.Control_EV08	9687	CTRL	Intronic
16	67928422	67928922	14	CD4 TCM._.Control_HIP044	7344	CTRL	Exonic
16	67932710	67933210	2	NK._.Control_EV08	3056	CTRL	Exonic
16	67933938	67934438	2	CD8 TEM._.COVID19_55650_0066d0	1828	CTRL	Exonic
16	67934562	67935062	3	CD4 TCM._.COVID19_55650_0066d7	1204	CTRL	Exonic
16	67935528	67936028	18	CD4 TCM._.Control_HIP045	238	CTRL	Exonic
16	67936127	67936627	8	NK._.COVID19_55650_0086	359	CTRL	Promoter
16	67936629	67937129	21	CD14 Mono._.COVID19_55650_0066d7	207	PSMB10	Promoter
16	67937432	67937932	3	CD8 TEM._.COVID19_55650_0132d0	594	PSMB10	Promoter
16	67939762	67940262	2	pDC._.Rep1	2924	PSMB10	Exonic
16	67940436	67940936	3	CD14 Mono._.COVID19_55650_0086	3444	LCAT	Intronic
16	67941455	67941955	2	CD4 TCM._.Control_EV08	2425	LCAT	Intronic
16	67941989	67942489	8	CD4 TCM._.Control_HIP044	1891	LCAT	Exonic
16	67952216	67952716	2	Plasmablast._.1	8334	LCAT	Intronic
16	67962870	67963370	2	CD14 Mono._.Control_HIP015	6480	SLC12A4	Exonic
16	67966586	67967086	5	CD14 Mono._.COVID19_28205_0555d0	2764	SLC12A4	Exonic
16	67967316	67967816	19	CD8 TEM._.COVID19_55650_0132d0	2034	SLC12A4	Intronic
16	67967836	67968336	11	CD14 Mono._.COVID19_55650_0132d0	1514	SLC12A4	Intronic
16	67968507	67969007	18	CD4 TCM._.COVID19_55650_0066d7	843	SLC12A4	Intronic
16	67969074	67969574	10	CD4 TCM._.Other	276	SLC12A4	Intronic
16	67975230	67975730	3	NK._.Other	5348	DPEP3	Distal
16	67981314	67981814	2	CD8 TEM._.COVID19_55650_0132d0	734	DPEP3	Promoter
16	67982776	67983276	2	B naive._.Control_HIP044	2196	DPEP3	Distal
16	67983705	67984205	5	NK._.Control_HIP023	3125	DPEP3	Distal
16	67984874	67985374	8	CD16 Mono._.Control_HIP023	2621	DUS2	Distal
16	67989636	67990136	3	NK_CD56bright._.Control_HIP043	2139	DUS2	Intronic
16	67992516	67993016	2	B intermediate._.COVID19_55650_0066d7	5019	DUS2	Intronic
16	67993470	67993970	8	CD16 Mono._.Control_HIP023	5973	DUS2	Exonic
16	67993996	67994496	2	CD4 Naive._.Control_HIP043	6339	DPEP2	Exonic
16	67995418	67995918	8	CD16 Mono._.Other	4917	DPEP2	Intronic
16	67998769	67999269	8	CD4 TCM._.COVID19_55650_0055	1566	DPEP2	Intronic
16	67999334	67999834	8	CD16 Mono._.Control_HIP015	1001	DPEP2	Exonic
16	67999897	68000397	5	CD4 TCM._.Control_HIP023	438	DPEP2	Intronic
16	68000413	68000913	8	CD16 Mono._.Control_HIP043	76	DPEP2	Promoter
16	68001264	68001764	2	CD16 Mono._.Other	927	DPEP2	Promoter
16	68005147	68005647	3	CD14 Mono._.Control_HIP002	4810	DPEP2	Intronic
16	68005777	68006277	8	CD16 Mono._.Control_HIP023	5440	DPEP2	Intronic
16	68008109	68008609	8	CD14 Mono._.Control_HIP023	7551	DPEP2NB	Intronic
16	68012836	68013336	6	CD14 Mono._.COVID19_55650_0066d7	2824	DPEP2NB	Intronic
16	68013346	68013846	9	CD14 Mono._.COVID19_28205_0556	2314	DPEP2NB	Exonic
16	68014846	68015346	3	CD8 TEM._.COVID19_28205_0564d0	814	DPEP2NB	Intronic
16	68022454	68022954	4	CD4 TCM._.COVID19_55650_0083	737	DDX28	Exonic
16	68022990	68023490	22	CD14 Mono._.COVID19_55650_0067	201	DDX28	Exonic
16	68023646	68024146	4	CD14 Mono._.COVID19_55650_0066d7	453	DDX28	Promoter
16	68031943	68032443	3	NK_CD56bright._.Control_HIP044	8750	DDX28	Intronic
16	68037763	68038263	9	B intermediate._.Control_HIP044	14570	DDX28	Exonic
16	68038327	68038827	2	B intermediate._.Other	15134	DDX28	Intronic
16	68039733	68040233	4	B naive._.Control_HIP015	16540	DDX28	Intronic
16	68040493	68040993	18	CD4 TCM._.COVID19_28205_0555d2	17300	DDX28	Intronic
16	68041681	68042181	14	CD14 Mono._.COVID19_28205_0556	18488	DDX28	Intronic
16	68042264	68042764	7	CD14 Mono._.Control_HIP015	19071	DDX28	Intronic
16	68049363	68049863	6	CD14 Mono._.Control_HIP044	26170	DDX28	Intronic
16	68054777	68055277	2	NK._.Control_HIP002	22312	NFATC3	Intronic
16	68055327	68055827	5	NK._.Control_HIP043	21762	NFATC3	Intronic
16	68059692	68060192	2	CD4 TCM._.COVID19_28205_0558	17397	NFATC3	Intronic
16	68060599	68061099	10	NK._.COVID19_28205_0555d0	16490	NFATC3	Intronic
16	68061113	68061613	3	NK._.Control_HIP023	15976	NFATC3	Intronic
16	68062696	68063196	18	NK._.COVID19_28205_0555d0	14393	NFATC3	Intronic
16	68064633	68065133	16	NK._.COVID19_28205_0559	12456	NFATC3	Intronic
16	68065278	68065778	4	CD8 TEM._.COVID19_55650_0083	11811	NFATC3	Intronic
16	68068049	68068549	2	CD8 TEM._.Control_EV08	9040	NFATC3	Intronic
16	68069242	68069742	2	B naive._.COVID19_28205_0556	7847	NFATC3	Intronic
16	68069953	68070453	13	CD4 TCM._.Other	7136	NFATC3	Exonic
16	68070973	68071473	17	CD8 TEM._.COVID19_55650_0132d0	6116	NFATC3	Intronic
16	68072686	68073186	3	NK._.COVID19_28205_0555d0	4403	NFATC3	Intronic
16	68074833	68075333	10	B naive._.Control_HIP023	2256	NFATC3	Intronic
16	68075469	68075969	5	CD4 TCM._.Other	1620	NFATC3	Promoter
16	68076573	68077073	2	B naive._.Control_EV08	516	NFATC3	Promoter
16	68078053	68078553	3	CD16 Mono._.Control_HIP015	962	NFATC3	Exonic
16	68078962	68079462	2	CD14 Mono._.COVID19_55650_0067	1871	NFATC3	Exonic
16	68079539	68080039	8	CD16 Mono._.Control_HIP043	2448	NFATC3	Intronic
16	68080337	68080837	6	CD4 TCM._.Control_EV08	3246	NFATC3	Intronic
16	68080987	68081487	7	CD8 TEM._.COVID19_28205_0564d0	3896	NFATC3	Intronic
16	68081746	68082246	2	NK._.COVID19_55650_0083	4655	NFATC3	Intronic
16	68082312	68082812	4	CD8 TEM._.COVID19_55650_0066d0	5221	NFATC3	Intronic
16	68083212	68083712	2	B naive._.COVID19_55650_0132d0	6121	NFATC3	Intronic
16	68083765	68084265	2	CD16 Mono._.Control_HIP023	6674	NFATC3	Intronic
16	68084472	68084972	10	B intermediate._.Other	7381	NFATC3	Intronic
16	68084993	68085493	19	CD4 TCM._.Control_HIP043	7902	NFATC3	Intronic
16	68085685	68086185	16	CD4 TCM._.Control_EV08	8594	NFATC3	Intronic
16	68086309	68086809	2	CD4 Naive._.COVID19_28205_0559	9218	NFATC3	Intronic
16	68086819	68087319	4	CD8 TEM._.COVID19_55650_0132d0	9728	NFATC3	Intronic
16	68088425	68088925	2	CD4 TCM._.COVID19_55650_0055	11334	NFATC3	Intronic
16	68089082	68089582	3	CD8 TEM._.COVID19_28205_0564d0	11991	NFATC3	Intronic
16	68090518	68091018	8	B intermediate._.COVID19_55650_0066d7	13427	NFATC3	Intronic
16	68091534	68092034	2	CD14 Mono._.COVID19_55650_0066d7	14443	NFATC3	Intronic
16	68093803	68094303	15	CD4 TCM._.COVID19_55650_0066d7	16712	NFATC3	Intronic
16	68098909	68099409	2	CD4 TCM._.COVID19_55650_0066d7	21818	NFATC3	Intronic
16	68100487	68100987	14	CD8 TEM._.Control_EV08	23396	NFATC3	Intronic
16	68101065	68101565	2	CD4 TCM._.COVID19_28205_0564d0	23974	NFATC3	Intronic
16	68104410	68104910	16	CD8 TEM._.COVID19_55650_0132d0	27319	NFATC3	Intronic
16	68107568	68108068	5	CD4 TCM._.COVID19_28205_0556	30477	NFATC3	Intronic
16	68112677	68113177	11	NK._.Other	35586	NFATC3	Intronic
16	68113608	68114108	3	CD8 TEM._.COVID19_28205_0557	36517	NFATC3	Intronic
16	68116169	68116669	13	CD4 TCM._.COVID19_55650_0067	39078	NFATC3	Intronic
16	68117818	68118318	9	NK._.Control_HIP044	40727	NFATC3	Intronic
16	68118992	68119492	9	B naive._.Control_EV08	41901	NFATC3	Intronic
16	68120014	68120514	6	B intermediate._.COVID19_28205_0558	42923	NFATC3	Intronic
16	68126286	68126786	2	Plasmablast._.COVID19_28205_0558	49195	NFATC3	Exonic
16	68132003	68132503	8	CD4 TCM._.COVID19_28205_0558	54912	NFATC3	Intronic
16	68146547	68147047	5	CD4 TCM._.COVID19_28205_0564d0	69456	NFATC3	Intronic
16	68150145	68150645	2	NK._.Other	73054	NFATC3	Intronic
16	68188161	68188661	2	NK._.Control_HIP044	45087	MIR6773	Intronic
16	68190022	68190522	4	CD16 Mono._.Control_HIP023	43226	MIR6773	Intronic
16	68200371	68200871	3	CD8 TEM._.Control_EV08	32877	MIR6773	Intronic
16	68209503	68210003	2	CD4 TCM._.COVID19_55650_0055	23745	MIR6773	Intronic
16	68210889	68211389	8	CD4 Naive._.Control_HIP043	22359	MIR6773	Intronic
16	68222334	68222834	2	CD4 Naive._.Control_HIP023	10914	MIR6773	Intronic
16	68227542	68228042	2	NK._.COVID19_28205_0555d0	5706	MIR6773	Exonic
16	68228196	68228696	3	CD4 TCM._.Control_HIP044	5052	MIR6773	Exonic
16	68229318	68229818	16	CD8 TEM._.Control_HIP023	3930	MIR6773	Exonic
16	68230526	68231026	2	CD8 TEM._.COVID19_55650_0066d0	2722	MIR6773	Intronic
16	68232057	68232557	5	CD8 TEM._.Control_HIP002	1191	MIR6773	Exonic
16	68232974	68233474	6	CD8 TEM._.COVID19_55650_0132d0	274	MIR6773	Exonic
16	68233995	68234495	6	CD4 TCM._.COVID19_28205_0558	745	MIR6773	Promoter
16	68234848	68235348	6	CD4 TCM._.COVID19_28205_0556	1598	MIR6773	Promoter
16	68235449	68235949	2	CD4 TCM._.Control_HIP045	2199	MIR6773	Exonic
16	68236169	68236669	6	NK._.Control_HIP023	1682	ESRP2	Exonic
16	68236770	68237270	5	B naive._.COVID19_55650_0067	1081	ESRP2	Intronic
16	68237559	68238059	20	CD8 TEM._.COVID19_28205_0559	292	ESRP2	Intronic
16	68239835	68240335	8	CD4 Naive._.Other	1982	ESRP2	Promoter
16	68244430	68244930	5	CD4 TCM._.COVID19_55650_0067	623	PLA2G15	Promoter
16	68245022	68245522	19	CD4 TCM._.COVID19_28205_0556	31	PLA2G15	Promoter
16	68245889	68246389	3	CD14 Mono._.COVID19_55650_0066d7	834	PLA2G15	Intronic
16	68246718	68247218	2	CD16 Mono._.Other	1663	PLA2G15	Intronic
16	68247341	68247841	21	CD14 Mono._.COVID19_55650_0086	2286	PLA2G15	Intronic
16	68251770	68252270	4	B naive._.COVID19_55650_0132d0	6715	PLA2G15	Intronic
16	68252328	68252828	2	CD8 TEM._.COVID19_28205_0556	7273	PLA2G15	Intronic
16	68257143	68257643	2	pDC._.Rep1	7122	SLC7A6	Intronic
16	68258130	68258630	21	CD14 Mono._.COVID19_55650_0066d7	6135	SLC7A6	Intronic
16	68260949	68261449	2	CD8 TEM._.COVID19_55650_0132d0	3316	SLC7A6	Distal
16	68261491	68261991	7	B naive._.Control_HIP023	2774	SLC7A6	Distal
16	68263375	68263875	3	CD16 Mono._.Other	890	SLC7A6	Promoter
16	68263908	68264408	21	CD14 Mono._.Control_HIP015	357	SLC7A6	Promoter
16	68264707	68265207	4	NK_CD56bright._.Other	440	SLC7A6	Intronic
16	68265353	68265853	5	CD4 Naive._.COVID19_28205_0559	1086	SLC7A6	Exonic
16	68266124	68266624	3	CD4 TCM._.COVID19_28205_0558	1857	SLC7A6	Intronic
16	68266946	68267446	3	CD4 TCM._.COVID19_55650_0067	2679	SLC7A6	Intronic
16	68268641	68269141	2	CD4 TCM._.COVID19_28205_0558	4374	SLC7A6	Intronic
16	68269269	68269769	9	CD4 Naive._.Other	5002	SLC7A6	Intronic
16	68270339	68270839	9	CD4 TCM._.Control_HIP023	6072	SLC7A6	Intronic
16	68272711	68273211	9	CD4 Naive._.Control_HIP043	8444	SLC7A6	Intronic
16	68274336	68274836	3	CD4 TCM._.COVID19_55650_0083	10069	SLC7A6	Intronic
16	68275595	68276095	9	CD4 Naive._.Control_HIP023	11328	SLC7A6	Intronic
16	68280153	68280653	2	CD4 Naive._.Other	15886	SLC7A6	Intronic
16	68281569	68282069	8	CD4 Naive._.Control_HIP044	17302	SLC7A6	Intronic
16	68283346	68283846	7	CD14 Mono._.COVID19_28205_0555d0	19079	SLC7A6	Intronic
16	68283897	68284397	17	NK._.COVID19_55650_0086	19630	SLC7A6	Intronic
16	68284825	68285325	9	B intermediate._.Control_HIP043	20558	SLC7A6	Intronic
16	68286153	68286653	13	CD4 TCM._.Control_EV08	21886	SLC7A6	Intronic
16	68287489	68287989	13	CD4 TCM._.COVID19_28205_0556	23211	SLC7A6OS	Intronic
16	68289563	68290063	2	cDC2._.Rep2	21137	SLC7A6OS	Intronic
16	68291176	68291676	3	NK._.COVID19_55650_0066d7	19524	SLC7A6OS	Exonic
16	68291878	68292378	4	CD4 TCM._.COVID19_28205_0558	18822	SLC7A6OS	Intronic
16	68296649	68297149	11	CD14 Mono._.Control_HIP023	14051	SLC7A6OS	Intronic
16	68310036	68310536	8	CD4 TCM._.COVID19_55650_0086	664	SLC7A6OS	Promoter
16	68310707	68311207	8	CD16 Mono._.Control_HIP015	5	SLC7A6OS	Promoter
16	68311415	68311915	3	CD4 Naive._.Control_HIP044	690	PRMT7	Promoter
16	68317634	68318134	2	pDC._.Rep2	6909	PRMT7	Intronic
16	68319175	68319675	3	NK_CD56bright._.Other	8450	PRMT7	Intronic
16	68328580	68329080	7	CD16 Mono._.Control_HIP002	17855	PRMT7	Intronic
16	68332474	68332974	2	pDC._.Rep2	21749	PRMT7	Intronic
16	68345420	68345920	2	pDC._.Rep1	34695	PRMT7	Intronic
16	68346827	68347327	2	pDC._.Rep2	36102	PRMT7	Intronic
16	68355771	68356271	4	NK._.COVID19_28205_0559	45046	PRMT7	Intronic
16	68356314	68356814	2	pDC._.Rep1	45589	PRMT7	Intronic
16	68356853	68357353	11	CD8 TEM._.COVID19_28205_0557	46128	PRMT7	Exonic
16	68365148	68365648	8	CD14 Mono._.COVID19_55650_0067	54423	PRMT7	Intronic
16	68365959	68366459	2	pDC._.Rep1	55234	PRMT7	Intronic
16	68366933	68367433	8	CD4 TCM._.COVID19_55650_0066d7	56208	PRMT7	Intronic
16	68368546	68369046	9	B intermediate._.Control_HIP043	57821	PRMT7	Intronic
16	68369681	68370181	2	pDC._.Rep2	58956	PRMT7	Intronic
16	68370274	68370774	5	NK._.COVID19_28205_0556	59549	PRMT7	Intronic
16	68370857	68371357	18	CD8 TEM._.COVID19_55650_0066d0	60132	PRMT7	Exonic
16	68379388	68379888	2	pDC._.Rep2	68663	PRMT7	Intronic
16	68382375	68382875	9	B intermediate._.COVID19_55650_0066d7	66062	SMPD3	Intronic
16	68384232	68384732	4	B intermediate._.Control_HIP043	64205	SMPD3	Intronic
16	68384835	68385335	9	B intermediate._.COVID19_28205_0556	63602	SMPD3	Intronic
16	68396493	68396993	7	CD4 Naive._.COVID19_28205_0559	51944	SMPD3	Intronic
16	68409722	68410222	2	NK_CD56bright._.Control_HIP043	38715	SMPD3	Intronic
16	68416823	68417323	3	B intermediate._.COVID19_28205_0558	31614	SMPD3	Intronic
16	68417886	68418386	18	CD4 TCM._.COVID19_28205_0558	30551	SMPD3	Intronic
16	68418395	68418895	8	CD4 TCM._.COVID19_55650_0067	30042	SMPD3	Intronic
16	68419572	68420072	2	CD4 TCM._.Other	28865	SMPD3	Intronic
16	68445396	68445896	19	CD14 Mono._.Control_HIP043	3041	SMPD3	Intronic
16	68447701	68448201	2	CD4 TCM._.COVID19_55650_0067	736	SMPD3	Intronic
16	68448418	68448918	19	CD4 TCM._.COVID19_28205_0556	19	SMPD3	Promoter
16	68449270	68449770	8	CD16 Mono._.Control_HIP043	831	SMPD3	Promoter
16	68468418	68468918	2	B naive._.Control_EV08	19979	SMPD3	Distal
16	68469767	68470267	3	B intermediate._.Control_HIP045	21328	SMPD3	Distal
16	68470426	68470926	8	CD16 Mono._.Other	21987	SMPD3	Distal
16	68473680	68474180	13	CD14 Mono._.COVID19_55650_0066d7	25241	SMPD3	Distal
16	68478854	68479354	3	CD14 Mono._.COVID19_55650_0066d7	30415	SMPD3	Distal
16	68481553	68482053	2	CD14 Mono._.COVID19_55650_0083	33114	SMPD3	Distal
16	68493413	68493913	2	B intermediate._.Other	36426	ZFP90	Distal
16	68499028	68499528	3	CD16 Mono._.Control_HIP015	30811	ZFP90	Distal
16	68503287	68503787	2	CD14 Mono._.COVID19_55650_0132d0	26552	ZFP90	Distal
16	68510146	68510646	14	NK._.COVID19_55650_0083	19693	ZFP90	Distal
16	68511206	68511706	4	CD14 Mono._.COVID19_55650_0083	18633	ZFP90	Distal
16	68512124	68512624	2	CD16 Mono._.Control_HIP043	17715	ZFP90	Distal
16	68515345	68515845	2	CD4 TCM._.COVID19_28205_0564d0	14494	ZFP90	Distal
16	68517699	68518199	13	CD14 Mono._.Control_HIP015	12140	ZFP90	Distal
16	68518380	68518880	2	CD4 TCM._.COVID19_55650_0067	11459	ZFP90	Distal
16	68519141	68519641	3	CD14 Mono._.COVID19_55650_0066d7	10698	ZFP90	Distal
16	68520537	68521037	2	cDC2._.Rep2	9302	ZFP90	Distal
16	68524388	68524888	2	pDC._.Rep1	5451	ZFP90	Distal
16	68526192	68526692	6	CD16 Mono._.Control_HIP023	3647	ZFP90	Distal
16	68528547	68529047	9	CD4 Naive._.COVID19_28205_0559	1292	ZFP90	Promoter
16	68529834	68530334	17	CD4 TCM._.Control_HIP023	5	ZFP90	Promoter
16	68530374	68530874	2	B intermediate._.COVID19_55650_0066d7	533	ZFP90	Intronic
16	68538699	68539199	19	CD4 TCM._.COVID19_28205_0558	8858	ZFP90	Intronic
16	68539405	68539905	16	CD4 TCM._.COVID19_28205_0558	9564	ZFP90	Intronic
16	68539911	68540411	8	CD4 TCM._.COVID19_55650_0066d7	10070	ZFP90	Intronic
16	68542757	68543257	2	CD4 TCM._.COVID19_55650_0083	12916	ZFP90	Intronic
16	68548905	68549405	18	CD8 TEM._.COVID19_55650_0132d0	19064	ZFP90	Intronic
16	68590439	68590939	5	CD4 TCM._.Control_HIP044	54146	CDH3	Distal
16	68592395	68592895	4	CD4 TCM._.COVID19_55650_0067	52190	CDH3	Distal
16	68644996	68645496	5	CD4 TCM._.COVID19_55650_0066d7	409	CDH3	Exonic
16	68662197	68662697	2	B intermediate._.Control_HIP044	17610	CDH3	Intronic
16	68668298	68668798	6	CD14 Mono._.COVID19_55650_0067	23711	CDH3	Intronic
16	68700053	68700553	9	CD14 Mono._.Control_HIP015	36921	CDH1	Intronic
16	68704049	68704549	8	CD14 Mono._.COVID19_28205_0558	32925	CDH1	Intronic
16	68710158	68710658	9	CD14 Mono._.COVID19_28205_0555d2	26816	CDH1	Intronic
16	68711508	68712008	17	CD14 Mono._.COVID19_55650_0066d7	25466	CDH1	Intronic
16	68715272	68715772	2	CD14 Mono._.COVID19_55650_0066d7	21702	CDH1	Intronic
16	68720168	68720668	2	Plasmablast._.COVID19_28205_0558	16806	CDH1	Intronic
16	68737103	68737603	4	CD4 TCM._.COVID19_55650_0067	127	CDH1	Exonic
16	68739945	68740445	2	B intermediate._.COVID19_28205_0558	2969	CDH1	Intronic
16	68740932	68741432	2	B intermediate._.Other	3956	CDH1	Intronic
16	68742636	68743136	2	CD14 Mono._.COVID19_55650_0066d7	5660	CDH1	Intronic
16	68752486	68752986	9	CD4 TCM._.Other	15510	CDH1	Intronic
16	68756269	68756769	2	Plasmablast._.1	19293	CDH1	Intronic
16	68756866	68757366	5	B intermediate._.COVID19_28205_0556	19890	CDH1	Intronic
16	68760761	68761261	2	Plasmablast._.1	23785	CDH1	Intronic
16	68764802	68765302	7	CD4 TCM._.Control_HIP023	27826	CDH1	Intronic
16	68776737	68777237	7	NK._.COVID19_28205_0555d0	39761	CDH1	Intronic
16	68782155	68782655	2	pDC._.Rep2	45179	CDH1	Intronic
16	68796948	68797448	2	NK._.COVID19_55650_0086	46405	TANGO6	Intronic
16	68800197	68800697	7	B intermediate._.Control_HIP043	43156	TANGO6	Intronic
16	68800998	68801498	2	CD4 TCM._.Control_HIP023	42355	TANGO6	Intronic
16	68831761	68832261	15	CD14 Mono._.COVID19_28205_0558	11592	TANGO6	Intronic
16	68843294	68843794	19	CD4 TCM._.COVID19_28205_0564d0	59	TANGO6	Promoter
16	68843806	68844306	5	B naive._.Control_HIP043	451	TANGO6	Intronic
16	68847211	68847711	10	CD4 TCM._.COVID19_55650_0066d7	3856	TANGO6	Intronic
16	68862098	68862598	2	CD14 Mono._.COVID19_28205_0555d0	18743	TANGO6	Intronic
16	68865161	68865661	8	B intermediate._.COVID19_28205_0558	21806	TANGO6	Intronic
16	68866865	68867365	5	B intermediate._.COVID19_28205_0556	23510	TANGO6	Exonic
16	68961900	68962400	8	CD16 Mono._.Control_HIP015	118545	TANGO6	Intronic
16	69043548	69044048	3	NK._.COVID19_28205_0555d0	61765	HAS3	Intronic
16	69057707	69058207	2	pDC._.Rep1	47606	HAS3	Intronic
16	69102709	69103209	2	CD14 Mono._.COVID19_55650_0067	2604	HAS3	Distal
16	69105364	69105864	2	CD8 TEM._.COVID19_55650_0066d0	49	HAS3	Promoter
16	69106021	69106521	6	CD4 TCM._.COVID19_28205_0555d2	706	HAS3	Exonic
16	69106562	69107062	2	CD14 Mono._.COVID19_28205_0556	1247	HAS3	Exonic
16	69112598	69113098	7	CD14 Mono._.COVID19_55650_0055	7283	HAS3	Intronic
16	69113453	69113953	2	B naive._.Control_HIP015	8138	HAS3	Intronic
16	69123883	69124383	8	CD4 Naive._.Control_HIP045	7157	UTP4	Intronic
16	69129462	69129962	2	CD8 TEM._.COVID19_55650_0066d0	1578	UTP4	Promoter
16	69130749	69131249	4	CD8 TEM._.COVID19_28205_0564d0	291	UTP4	Promoter
16	69131308	69131808	12	CD14 Mono._.COVID19_55650_0066d7	266	UTP4	Intronic
16	69132375	69132875	21	CD8 TEM._.COVID19_55650_0066d0	40	CHTF8	Promoter
16	69133509	69134009	2	CD4 TCM._.COVID19_28205_0558	1174	CHTF8	Promoter
16	69138790	69139290	2	CD4 Naive._.Control_HIP023	6455	CHTF8	Exonic
16	69143117	69143617	2	CD14 Mono._.COVID19_55650_0086	10782	CHTF8	Exonic
16	69150086	69150586	8	CD4 TCM._.COVID19_55650_0066d0	17751	CHTF8	Intronic
16	69165941	69166441	2	CD4 TCM._.COVID19_55650_0067	20937	SNTB2	Exonic
16	69166499	69166999	10	CD8 TEM._.Control_HIP002	20379	SNTB2	Exonic
16	69171179	69171679	4	CD16 Mono._.Control_HIP015	15699	SNTB2	Intronic
16	69172753	69173253	2	CD14 Mono._.Other	14125	SNTB2	Intronic
16	69173484	69173984	21	CD14 Mono._.COVID19_55650_0055	13394	SNTB2	Intronic
16	69179099	69179599	4	NK._.COVID19_28205_0559	7779	SNTB2	Intronic
16	69185001	69185501	2	CD8 TEM._.COVID19_28205_0559	1877	SNTB2	Promoter
16	69186448	69186948	19	NK._.COVID19_55650_0055	430	SNTB2	Promoter
16	69187336	69187836	9	CD4 TCM._.Control_HIP023	456	SNTB2	Exonic
16	69188108	69188608	19	CD8 TEM._.COVID19_55650_0066d7	1228	SNTB2	Intronic
16	69190376	69190876	4	CD8 TEM._.COVID19_55650_0052	3496	SNTB2	Intronic
16	69199353	69199853	3	CD14 Mono._.COVID19_28205_0556	12473	SNTB2	Intronic
16	69204036	69204536	4	CD16 Mono._.Control_HIP002	17156	SNTB2	Intronic
16	69204684	69205184	2	Plasmablast._.1	17804	SNTB2	Intronic
16	69236138	69236638	2	CD14 Mono._.COVID19_28205_0556	49258	SNTB2	Intronic
16	69236884	69237384	2	CD8 TEM._.COVID19_55650_0132d0	50004	SNTB2	Intronic
16	69253747	69254247	8	NK._.Control_HIP002	45684	VPS4A	Intronic
16	69258818	69259318	3	B intermediate._.Control_HIP043	40613	VPS4A	Intronic
16	69286884	69287384	6	NK._.Control_EV08	12547	VPS4A	Intronic
16	69298724	69299224	19	CD14 Mono._.COVID19_55650_0052	707	VPS4A	Promoter
16	69300403	69300903	7	CD14 Mono._.COVID19_55650_0055	970	VPS4A	Intronic
16	69310966	69311466	19	NK._.Control_HIP045	11533	VPS4A	Intronic
16	69311543	69312043	16	CD14 Mono._.COVID19_28205_0564d0	12110	VPS4A	Intronic
16	69312607	69313107	3	CD4 TCM._.COVID19_28205_0564d0	13174	VPS4A	Intronic
16	69328845	69329345	2	CD4 TCM._.Control_HIP044	1499	PDF	Exonic
16	69329893	69330393	13	CD8 TEM._.COVID19_55650_0066d0	451	PDF	Exonic
16	69330403	69330903	21	CD8 TEM._.COVID19_55650_0066d0	57	PDF	Promoter
16	69338205	69338705	2	CD4 TCM._.COVID19_55650_0083	974	NIP7	Promoter
16	69338827	69339327	10	CD4 TCM._.COVID19_55650_0066d7	352	NIP7	Promoter
16	69339343	69339843	2	cDC2._.Rep2	162	NIP7	Exonic
16	69339919	69340419	5	NK._.COVID19_28205_0559	738	NIP7	Exonic
16	69340449	69340949	4	NK._.COVID19_55650_0083	1268	NIP7	Exonic
16	69345867	69346367	20	CD14 Mono._.COVID19_28205_0564d0	5691	TMED6	Intronic
16	69346422	69346922	2	CD8 TEM._.COVID19_55650_0132d0	5136	TMED6	Intronic
16	69356713	69357213	2	CD14 Mono._.COVID19_55650_0066d7	656	COG8	Promoter
16	69365155	69365655	2	CD14 Mono._.Control_HIP002	9098	COG8	Exonic
16	69370466	69370966	6	B intermediate._.Control_HIP043	14409	COG8	Intronic
16	69371499	69371999	9	B intermediate._.Control_HIP043	15442	COG8	Intronic
16	69380344	69380844	2	B naive._.COVID19_55650_0067	24287	COG8	Intronic
16	69381296	69381796	6	B intermediate._.COVID19_55650_0066d7	25239	COG8	Intronic
16	69384103	69384603	2	CD4 TCM._.COVID19_28205_0558	24217	TERF2	Intronic
16	69385237	69385737	9	CD8 TEM._.Control_HIP023	23083	TERF2	Exonic
16	69385760	69386260	10	B intermediate._.COVID19_55650_0067	22560	TERF2	Intronic
16	69386328	69386828	3	CD4 TCM._.Control_HIP023	21992	TERF2	Intronic
16	69396012	69396512	21	CD14 Mono._.Control_EV08	12308	TERF2	Intronic
16	69396604	69397104	2	CD14 Mono._.COVID19_55650_0066d7	11716	TERF2	Intronic
16	69397984	69398484	2	CD16 Mono._.Other	10336	TERF2	Intronic
16	69401306	69401806	2	cDC2._.Rep1	7014	TERF2	Intronic
16	69402333	69402833	7	CD16 Mono._.Control_HIP015	5987	TERF2	Intronic
16	69406899	69407399	5	CD14 Mono._.Control_HIP015	1421	TERF2	Intronic
16	69411003	69411503	4	CD4 Naive._.Control_HIP043	2681	TERF2	Distal
16	69413608	69414108	2	CD4 TCM._.COVID19_55650_0066d7	5286	TERF2	Distal
16	69423750	69424250	5	CD4 TCM._.COVID19_28205_0558	524	CYB5B	Promoter
16	69424293	69424793	19	CD4 TCM._.COVID19_28205_0556	17	CYB5B	Promoter
16	69424998	69425498	3	CD14 Mono._.COVID19_28205_0558	722	CYB5B	Intronic
16	69428832	69429332	7	CD14 Mono._.COVID19_28205_0556	4556	CYB5B	Intronic
16	69430118	69430618	2	CD8 TEM._.Control_HIP002	5842	CYB5B	Intronic
16	69436325	69436825	3	B intermediate._.Control_HIP043	12049	CYB5B	Intronic
16	69438211	69438711	3	CD14 Mono._.COVID19_55650_0086	13935	CYB5B	Intronic
16	69440143	69440643	2	CD4 TCM._.Control_HIP044	15867	CYB5B	Intronic
16	69442994	69443494	2	NK._.Control_HIP023	18718	CYB5B	Intronic
16	69443719	69444219	4	CD16 Mono._.COVID19_55650_0083	19443	CYB5B	Intronic
16	69444314	69444814	8	CD14 Mono._.COVID19_55650_0086	20038	CYB5B	Intronic
16	69444941	69445441	2	CD8 TEM._.COVID19_28205_0558	20665	CYB5B	Intronic
16	69451113	69451613	6	CD4 TCM._.COVID19_28205_0558	26837	CYB5B	Intronic
16	69453368	69453868	4	NK._.COVID19_55650_0055	29092	CYB5B	Intronic
16	69453878	69454378	14	NK._.COVID19_28205_0555d0	29602	CYB5B	Intronic
16	69455123	69455623	18	NK._.COVID19_28205_0555d0	30847	CYB5B	Intronic
16	69465193	69465693	14	NK._.COVID19_55650_0083	40917	CYB5B	Exonic
16	69465816	69466316	3	B intermediate._.COVID19_55650_0066d7	41540	CYB5B	Exonic
16	69468761	69469261	2	CD16 Mono._.Control_HIP015	44485	CYB5B	Distal
16	69469726	69470226	2	cDC2._.Rep2	45450	CYB5B	Distal
16	69477457	69477957	2	CD14 Mono._.COVID19_55650_0066d7	53181	CYB5B	Distal
16	69480970	69481470	2	CD8 TEM._.Control_HIP023	56694	CYB5B	Distal
16	69494806	69495306	14	CD14 Mono._.COVID19_55650_0132d0	70037	NFAT5	Distal
16	69501856	69502356	13	CD14 Mono._.COVID19_55650_0086	62987	NFAT5	Distal
16	69504430	69504930	2	B intermediate._.COVID19_28205_0558	60413	NFAT5	Distal
16	69509891	69510391	3	CD14 Mono._.COVID19_28205_0555d0	54952	NFAT5	Distal
16	69511630	69512130	19	CD14 Mono._.COVID19_55650_0052	53213	NFAT5	Distal
16	69514283	69514783	20	CD14 Mono._.COVID19_28205_0558	50560	NFAT5	Distal
16	69515221	69515721	2	CD14 Mono._.Control_EV08	49622	NFAT5	Distal
16	69520787	69521287	4	CD14 Mono._.COVID19_55650_0132d0	44056	NFAT5	Distal
16	69530591	69531091	22	CD14 Mono._.COVID19_55650_0055	34252	NFAT5	Distal
16	69536849	69537349	7	CD16 Mono._.Control_HIP002	27994	NFAT5	Distal
16	69538759	69539259	5	CD14 Mono._.COVID19_55650_0067	26084	NFAT5	Distal
16	69539330	69539830	22	CD14 Mono._.COVID19_55650_0067	25513	NFAT5	Distal
16	69541274	69541774	2	CD16 Mono._.COVID19_55650_0083	23569	NFAT5	Distal
16	69544000	69544500	3	CD14 Mono._.COVID19_55650_0067	20843	NFAT5	Distal
16	69554394	69554894	3	CD14 Mono._.COVID19_55650_0067	10449	NFAT5	Distal
16	69555424	69555924	7	CD14 Mono._.COVID19_55650_0067	9419	NFAT5	Distal
16	69563333	69563833	2	CD8 TEM._.COVID19_55650_0066d0	1510	NFAT5	Promoter
16	69563872	69564372	8	CD16 Mono._.Control_HIP043	971	NFAT5	Promoter
16	69564714	69565214	7	NK._.Control_HIP023	129	NFAT5	Promoter
16	69565652	69566152	17	CD4 TCM._.Control_EV08	33	MIR1538	Promoter
16	69566327	69566827	11	CD14 Mono._.COVID19_55650_0086	708	MIR1538	Promoter
16	69567228	69567728	7	B intermediate._.Control_HIP044	1609	MIR1538	Promoter
16	69567784	69568284	4	CD8 TEM._.COVID19_55650_0132d0	2165	MIR1538	Intronic
16	69569145	69569645	2	B intermediate._.Control_HIP044	3526	MIR1538	Intronic
16	69569726	69570226	4	CD8 TEM._.Control_EV08	4107	MIR1538	Intronic
16	69579731	69580231	2	CD14 Mono._.COVID19_28205_0556	14112	MIR1538	Intronic
16	69589591	69590091	2	CD16 Mono._.COVID19_55650_0083	23972	MIR1538	Intronic
16	69600125	69600625	9	CD14 Mono._.COVID19_55650_0055	34506	MIR1538	Intronic
16	69613236	69613736	4	CD14 Mono._.COVID19_55650_0055	47617	MIR1538	Intronic
16	69689705	69690205	2	NK._.Control_HIP023	36995	NQO1	Intronic
16	69692463	69692963	2	Plasmablast._.COVID19_28205_0558	34237	NQO1	Exonic
16	69695855	69696355	2	CD14 Mono._.COVID19_55650_0067	30845	NQO1	Intronic
16	69707317	69707817	2	CD4 TCM._.Control_HIP044	19383	NQO1	Intronic
16	69709444	69709944	11	NK._.Control_HIP023	17256	NQO1	Exonic
16	69721946	69722446	2	CD8 TEM._.Control_HIP023	4754	NQO1	Intronic
16	69726241	69726741	19	NK._.COVID19_55650_0083	459	NQO1	Exonic
16	69726751	69727251	18	CD14 Mono._.Other	49	NQO1	Promoter
16	69747508	69748008	2	CD14 Mono._.Control_HIP045	7181	NOB1	Intronic
16	69748092	69748592	2	CD14 Mono._.COVID19_28205_0555d2	6597	NOB1	Intronic
16	69754106	69754606	5	CD8 TEM._.Control_EV08	583	NOB1	Intronic
16	69754721	69755221	10	B naive._.Control_EV08	30	NOB1	Promoter
16	69756684	69757184	3	NK._.Control_HIP023	1993	NOB1	Promoter
16	69761531	69762031	3	NK._.COVID19_55650_0055	524	WWP2	Promoter
16	69762072	69762572	10	B naive._.COVID19_55650_0067	15	WWP2	Promoter
16	69763079	69763579	9	B intermediate._.COVID19_55650_0067	1022	WWP2	Intronic
16	69773272	69773772	9	B intermediate._.COVID19_28205_0558	11215	WWP2	Intronic
16	69775546	69776046	5	CD16 Mono._.COVID19_55650_0083	13489	WWP2	Intronic
16	69781014	69781514	2	NK._.Control_HIP002	18957	WWP2	Intronic
16	69793516	69794016	2	CD4 TCM._.COVID19_28205_0558	31459	WWP2	Intronic
16	69796397	69796897	8	B intermediate._.COVID19_28205_0558	34340	WWP2	Intronic
16	69823888	69824388	6	B intermediate._.Control_HIP045	61831	WWP2	Intronic
16	69833681	69834181	2	CD4 TCM._.Other	71624	WWP2	Intronic
16	69859560	69860060	2	B intermediate._.Control_HIP045	73262	MIR140	Intronic
16	69930116	69930616	11	CD14 Mono._.COVID19_55650_0067	2706	MIR140	Intronic
16	69931346	69931846	2	B naive._.COVID19_55650_0067	1476	MIR140	Promoter
16	70018240	70018740	13	CD4 TCM._.COVID19_55650_0066d7	47457	PDXDC2P-NPIPB14P	Intronic
16	70026110	70026610	9	CD4 Naive._.COVID19_28205_0558	39587	PDXDC2P-NPIPB14P	Intronic
16	70026663	70027163	4	CD4 TCM._.Control_EV08	39034	PDXDC2P-NPIPB14P	Intronic
16	70064286	70064786	2	CD8 TEM._.COVID19_55650_0066d0	1411	PDXDC2P-NPIPB14P	Intronic
16	70064889	70065389	17	CD4 TCM._.COVID19_55650_0083	808	PDXDC2P-NPIPB14P	Intronic
16	70065701	70066201	18	CD4 TCM._.COVID19_55650_0066d7	2	PDXDC2P-NPIPB14P	Promoter
16	70066223	70066723	4	CD4 TCM._.COVID19_55650_0066d7	524	PDXDC2P-NPIPB14P	Promoter
16	70089191	70089691	2	CD14 Mono._.Control_EV08	23492	PDXDC2P-NPIPB14P	Distal
16	70112083	70112583	9	B intermediate._.Other	1292	PDPR	Promoter
16	70114022	70114522	19	CD4 TCM._.COVID19_55650_0066d7	645	PDPR	Exonic
16	70114624	70115124	2	B intermediate._.Other	1247	PDPR	Exonic
16	70164992	70165492	14	CD14 Mono._.COVID19_55650_0066d7	8079	CLEC18C	Intronic
16	70238748	70239248	4	CD16 Mono._.Control_HIP015	12931	EXOSC6	Distal
16	70250845	70251345	12	CD8 TEM._.COVID19_28205_0564d0	834	EXOSC6	Exonic
16	70251742	70252242	19	NK._.COVID19_55650_0083	61	EXOSC6	Promoter
16	70252512	70253012	3	CD4 TCM._.COVID19_28205_0564d0	831	EXOSC6	Promoter
16	70253157	70253657	2	CD4 TCM._.Control_HIP023	1476	EXOSC6	Promoter
16	70253751	70254251	12	CD14 Mono._.COVID19_55650_0067	2070	EXOSC6	Exonic
16	70254678	70255178	2	CD8 TEM._.COVID19_55650_0066d0	2997	EXOSC6	Intronic
16	70267465	70267965	5	CD4 TCM._.COVID19_28205_0558	15784	EXOSC6	Exonic
16	70267984	70268484	3	CD4 TCM._.Control_HIP023	16303	EXOSC6	Intronic
16	70283620	70284120	4	CD4 Naive._.Control_HIP043	5672	AARS	Intronic
16	70287837	70288337	7	B intermediate._.Control_HIP043	1455	AARS	Promoter
16	70288634	70289134	15	CD8 TEM._.COVID19_55650_0132d0	658	AARS	Promoter
16	70289335	70289835	2	pDC._.Rep1	41	AARS	Promoter
16	70290019	70290519	2	CD4 TCM._.Control_HIP044	605	DDX19B	Promoter
16	70296352	70296852	3	CD4 TCM._.Control_HIP044	2621	DDX19A	Intronic
16	70298895	70299395	18	CD14 Mono._.COVID19_55650_0067	78	DDX19A	Promoter
16	70299595	70300095	4	B naive._.COVID19_55650_0067	620	DDX19A	Intronic
16	70304596	70305096	2	CD14 Mono._.COVID19_55650_0066d7	5621	DDX19A	Intronic
16	70331550	70332050	3	B naive._.COVID19_55650_0067	14946	LOC100506083	Exonic
16	70345401	70345901	2	CD8 TEM._.Control_HIP023	1095	LOC100506083	Intronic
16	70346070	70346570	6	NK._.COVID19_28205_0559	426	LOC100506083	Exonic
16	70346607	70347107	21	CD8 TEM._.COVID19_28205_0564d0	109	LOC100506083	Promoter
16	70347149	70347649	4	NK._.COVID19_28205_0559	651	LOC100506083	Promoter
16	70347684	70348184	2	CD8 TEM._.Control_HIP023	1186	LOC100506083	Promoter
16	70349693	70350193	2	CD4 TCM._.Control_HIP044	3195	LOC100506083	Intronic
16	70370060	70370560	10	CD4 TCM._.COVID19_55650_0083	23562	LOC100506083	Exonic
16	70372403	70372903	2	CD4 TCM._.Other	25905	LOC100506083	Exonic
16	70379241	70379741	2	B naive._.Control_HIP044	32743	LOC100506083	Exonic
16	70379825	70380325	11	CD4 TCM._.COVID19_55650_0067	33327	LOC100506083	Exonic
16	70380460	70380960	15	CD4 TCM._.Control_EV08	33962	LOC100506083	Exonic
16	70381180	70381680	10	B naive._.Control_HIP044	34682	LOC100506083	Exonic
16	70381735	70382235	9	CD8 TEM._.COVID19_55650_0066d7	35237	LOC100506083	Intronic
16	70395334	70395834	17	CD14 Mono._.COVID19_55650_0086	43652	ST3GAL2	Intronic
16	70396503	70397003	3	CD14 Mono._.COVID19_55650_0066d7	42483	ST3GAL2	Intronic
16	70402870	70403370	6	CD14 Mono._.COVID19_55650_0052	36116	ST3GAL2	Intronic
16	70403742	70404242	4	B naive._.COVID19_55650_0067	35244	ST3GAL2	Intronic
16	70404264	70404764	20	CD14 Mono._.COVID19_28205_0558	34722	ST3GAL2	Intronic
16	70405288	70405788	15	CD14 Mono._.Other	33698	ST3GAL2	Intronic
16	70408796	70409296	8	B naive._.COVID19_28205_0556	30190	ST3GAL2	Intronic
16	70409526	70410026	2	CD4 TCM._.Other	29460	ST3GAL2	Intronic
16	70416664	70417164	9	B naive._.COVID19_28205_0556	22322	ST3GAL2	Intronic
16	70418007	70418507	2	B intermediate._.Control_HIP043	20979	ST3GAL2	Intronic
16	70419197	70419697	2	CD14 Mono._.COVID19_28205_0555d0	19789	ST3GAL2	Intronic
16	70422858	70423358	7	CD14 Mono._.COVID19_55650_0066d7	16128	ST3GAL2	Intronic
16	70423365	70423865	21	CD14 Mono._.COVID19_55650_0086	15621	ST3GAL2	Intronic
16	70425933	70426433	5	CD14 Mono._.COVID19_55650_0067	13053	ST3GAL2	Intronic
16	70427962	70428462	20	CD14 Mono._.COVID19_55650_0052	11024	ST3GAL2	Intronic
16	70428532	70429032	10	CD14 Mono._.COVID19_55650_0086	10454	ST3GAL2	Intronic
16	70429379	70429879	6	B naive._.Control_EV08	9607	ST3GAL2	Intronic
16	70430047	70430547	10	B naive._.COVID19_55650_0067	8939	ST3GAL2	Intronic
16	70430705	70431205	10	B intermediate._.COVID19_55650_0066d7	8281	ST3GAL2	Intronic
16	70431233	70431733	8	B intermediate._.Control_HIP045	7753	ST3GAL2	Intronic
16	70432285	70432785	14	CD14 Mono._.COVID19_55650_0132d0	6701	ST3GAL2	Intronic
16	70432987	70433487	2	Plasmablast._.COVID19_28205_0558	5999	ST3GAL2	Intronic
16	70433858	70434358	2	B intermediate._.COVID19_55650_0067	5128	ST3GAL2	Intronic
16	70434395	70434895	2	pDC._.Rep2	4591	ST3GAL2	Intronic
16	70434952	70435452	2	B naive._.Control_HIP023	4034	ST3GAL2	Intronic
16	70436390	70436890	3	CD4 TCM._.COVID19_55650_0066d7	2596	ST3GAL2	Intronic
16	70437339	70437839	3	CD8 TEM._.COVID19_55650_0132d0	1647	ST3GAL2	Intronic
16	70437938	70438438	6	B naive._.Control_HIP023	1048	ST3GAL2	Intronic
16	70438534	70439034	10	CD4 TCM._.COVID19_28205_0558	452	ST3GAL2	Intronic
16	70439055	70439555	18	CD4 TCM._.Other	67	ST3GAL2	Promoter
16	70439566	70440066	7	NK._.COVID19_55650_0066d7	578	ST3GAL2	Promoter
16	70453524	70454024	3	B naive._.COVID19_55650_0067	646	FUK	Promoter
16	70454318	70454818	17	CD4 TCM._.COVID19_55650_0055	146	FUK	Exonic
16	70457118	70457618	2	CD4 TCM._.Control_HIP002	2946	FUK	Intronic
16	70460978	70461478	2	NK_CD56bright._.Control_HIP043	6806	FUK	Intronic
16	70466640	70467140	2	B naive._.Control_HIP023	12468	FUK	Exonic
16	70470798	70471298	7	CD14 Mono._.COVID19_55650_0066d7	16626	FUK	Exonic
16	70471519	70472019	15	CD14 Mono._.COVID19_55650_0055	17347	FUK	Intronic
16	70473984	70474484	2	B intermediate._.COVID19_55650_0052	19812	FUK	Exonic
16	70474606	70475106	2	CD4 TCM._.COVID19_55650_0083	20434	FUK	Exonic
16	70476466	70476966	2	Plasmablast._.COVID19_28205_0558	22294	FUK	Intronic
16	70508735	70509235	13	CD8 TEM._.COVID19_55650_0052	14579	COG4	Exonic
16	70520597	70521097	19	CD8 TEM._.COVID19_55650_0132d0	2717	COG4	Intronic
16	70521230	70521730	2	CD4 Naive._.Control_HIP023	2084	COG4	Intronic
16	70522495	70522995	14	CD8 TEM._.COVID19_28205_0564d0	819	COG4	Promoter
16	70523295	70523795	19	NK._.COVID19_55650_0083	19	COG4	Promoter
16	70523819	70524319	7	B naive._.Control_HIP015	280	SF3B3	Promoter
16	70524337	70524837	20	CD8 TEM._.Control_EV08	798	SF3B3	Promoter
16	70524853	70525353	9	CD14 Mono._.COVID19_55650_0086	1314	SF3B3	Promoter
16	70525644	70526144	8	CD4 TCM._.COVID19_55650_0066d7	2105	SF3B3	Intronic
16	70526191	70526691	3	CD14 Mono._.COVID19_55650_0052	2652	SF3B3	Intronic
16	70529295	70529795	9	CD4 TCM._.COVID19_55650_0067	35	SNORD111B	Promoter
16	70531142	70531642	2	CD8 TEM._.COVID19_28205_0564d0	1882	SNORD111B	Intronic
16	70544214	70544714	2	CD4 TCM._.COVID19_28205_0556	6458	SNORD111	Exonic
16	70555923	70556423	2	CD8 TEM._.COVID19_55650_0052	18167	SNORD111	Intronic
16	70576293	70576793	12	CD14 Mono._.Other	3351	IL34	Exonic
16	70576977	70577477	2	CD8 TEM._.Control_EV08	2667	IL34	Exonic
16	70577872	70578372	2	CD8 TEM._.COVID19_28205_0557	1772	IL34	Promoter
16	70583813	70584313	2	CD14 Mono._.Control_HIP045	4167	IL34	Intronic
16	70603462	70603962	2	CD4 TCM._.COVID19_28205_0556	23816	IL34	Intronic
16	70604557	70605057	3	CD4 TCM._.COVID19_55650_0055	24911	IL34	Intronic
16	70653669	70654169	16	CD14 Mono._.COVID19_55650_0055	32146	MTSS1L	Intronic
16	70682320	70682820	2	NK._.Control_HIP023	3495	MTSS1L	Intronic
16	70685480	70685980	2	CD4 TCM._.COVID19_55650_0066d7	335	MTSS1L	Exonic
16	70686236	70686736	3	CD4 TCM._.COVID19_55650_0066d7	419	MTSS1L	Promoter
16	70687200	70687700	2	CD4 TCM._.Control_HIP044	1383	MTSS1L	Promoter
16	70695488	70695988	2	CD4 TCM._.Control_HIP044	9671	MTSS1L	Exonic
16	70696307	70696807	2	CD4 TCM._.Control_EV08	10490	MTSS1L	Intronic
16	70696888	70697388	6	CD16 Mono._.Control_HIP043	11071	MTSS1L	Exonic
16	70700305	70700805	3	CD16 Mono._.Control_HIP015	14488	MTSS1L	Intronic
16	70716809	70717309	2	B naive._.Control_HIP044	30992	MTSS1L	Intronic
16	70721006	70721506	2	CD14 Mono._.COVID19_55650_0066d7	33841	VAC14-AS1	Intronic
16	70735416	70735916	2	CD4 TCM._.Other	19431	VAC14-AS1	Intronic
16	70736158	70736658	2	NK._.Control_HIP023	18689	VAC14-AS1	Intronic
16	70736869	70737369	4	CD4 TCM._.COVID19_55650_0066d7	17978	VAC14-AS1	Intronic
16	70737418	70737918	2	Plasmablast._.COVID19_28205_0558	17429	VAC14-AS1	Intronic
16	70738313	70738813	6	CD4 TCM._.COVID19_28205_0558	16534	VAC14-AS1	Intronic
16	70739608	70740108	2	CD4 TCM._.COVID19_28205_0558	15239	VAC14-AS1	Intronic
16	70742892	70743392	2	CD8 TEM._.COVID19_55650_0132d0	11955	VAC14-AS1	Intronic
16	70746421	70746921	3	CD4 TCM._.COVID19_28205_0558	8426	VAC14-AS1	Intronic
16	70747029	70747529	4	CD4 TCM._.Other	7818	VAC14-AS1	Intronic
16	70748096	70748596	2	Plasmablast._.COVID19_28205_0558	6751	VAC14-AS1	Intronic
16	70771014	70771514	4	B intermediate._.COVID19_55650_0066d7	16165	VAC14-AS1	Exonic
16	70794072	70794572	2	Plasmablast._.COVID19_28205_0558	6838	VAC14	Intronic
16	70800290	70800790	12	CD14 Mono._.COVID19_55650_0132d0	620	VAC14	Intronic
16	70800963	70801463	10	B intermediate._.COVID19_55650_0066d7	51	VAC14	Promoter
16	70801537	70802037	2	CD4 TCM._.Control_EV08	625	VAC14	Promoter
16	70803268	70803768	7	CD14 Mono._.COVID19_55650_0066d7	2356	VAC14	Distal
16	70804333	70804833	17	CD14 Mono._.COVID19_55650_0086	3421	VAC14	Distal
16	70805740	70806240	2	CD14 Mono._.COVID19_55650_0083	4828	VAC14	Distal
16	70808045	70808545	2	CD8 TEM._.Control_HIP023	7133	VAC14	Intronic
16	71230641	71231141	2	NK._.COVID19_55650_0086	168	HYDIN	Promoter
16	71249821	71250321	2	CD14 Mono._.Control_HIP045	19348	HYDIN	Distal
16	71254760	71255260	2	CD14 Mono._.COVID19_55650_0066d7	24287	HYDIN	Distal
16	71255545	71256045	10	NK._.COVID19_28205_0559	25072	HYDIN	Distal
16	71259048	71259548	4	NK_CD56bright._.Control_HIP043	28575	HYDIN	Distal
16	71277013	71277513	9	NK._.COVID19_55650_0055	12451	CMTR2	Distal
16	71288660	71289160	13	NK._.COVID19_55650_0083	804	CMTR2	Exonic
16	71289196	71289696	22	CD14 Mono._.COVID19_28205_0564d0	268	CMTR2	Exonic
16	71303866	71304366	10	NK._.COVID19_28205_0555d0	14400	CMTR2	Distal
16	71304435	71304935	4	NK._.Control_HIP043	14969	CMTR2	Distal
16	71311547	71312047	5	CD4 TCM._.COVID19_28205_0558	22081	CMTR2	Distal
16	71358402	71358902	9	CD4 TCM._.COVID19_28205_0558	60	CALB2	Promoter
16	71383377	71383877	3	NK._.Control_HIP044	24913	CALB2	Intronic
16	71411933	71412433	2	B naive._.Control_EV08	53469	CALB2	Distal
16	71412675	71413175	9	CD4 TCM._.COVID19_55650_0132d0	54211	CALB2	Distal
16	71426212	71426712	3	CD4 TCM._.COVID19_55650_0132d0	62848	ZNF23	Distal
16	71456283	71456783	2	CD8 TEM._.COVID19_55650_0066d0	32777	ZNF23	Intronic
16	71461462	71461962	3	CD8 TEM._.Control_HIP045	27598	ZNF23	Exonic
16	71461995	71462495	21	CD8 TEM._.COVID19_28205_0564d0	27065	ZNF23	Exonic
16	71467692	71468192	15	CD4 TCM._.Control_HIP045	21368	ZNF23	Intronic
16	71479288	71479788	2	B naive._.Control_HIP023	9772	ZNF23	Intronic
16	71481285	71481785	2	CD14 Mono._.COVID19_28205_0558	7775	ZNF23	Intronic
16	71483863	71484363	6	B intermediate._.COVID19_55650_0066d7	5197	ZNF23	Intronic
16	71484367	71484867	19	CD8 TEM._.COVID19_28205_0559	4693	ZNF23	Exonic
16	71485065	71485565	2	B intermediate._.COVID19_55650_0066d7	3995	ZNF23	Intronic
16	71499679	71500179	14	CD8 TEM._.Other	10617	ZNF23	Intronic
16	71537607	71538107	3	CD8 TEM._.Control_HIP002	12623	CHST4	Exonic
16	71542232	71542732	4	CD14 Mono._.Control_HIP044	17248	CHST4	Intronic
16	71564020	71564520	4	CD14 Mono._.COVID19_55650_0067	818	ZNF19	Promoter
16	71564603	71565103	10	B naive._.Control_EV08	235	ZNF19	Promoter
16	71565409	71565909	8	B intermediate._.COVID19_55650_0066d7	129	TAT-AS1	Promoter
16	71566052	71566552	6	B naive._.Control_HIP044	512	TAT-AS1	Promoter
16	71574706	71575206	2	B naive._.Control_HIP043	2173	TAT	Intronic
16	71587678	71588178	2	B naive._.Control_HIP023	10797	TAT	Distal
16	71607653	71608153	2	B intermediate._.Other	18257	MARVELD3	Distal
16	71610946	71611446	9	B naive._.Control_HIP044	14964	MARVELD3	Distal
16	71622092	71622592	2	CD8 TEM._.COVID19_28205_0557	3818	MARVELD3	Distal
16	71623713	71624213	2	NK._.COVID19_28205_0559	2197	MARVELD3	Distal
16	71625871	71626371	2	CD4 TCM._.COVID19_28205_0558	39	MARVELD3	Promoter
16	71645805	71646305	2	CD4 TCM._.COVID19_28205_0556	19893	MARVELD3	Exonic
16	71675901	71676401	2	B naive._.Control_HIP015	22549	SNORA70D	Intronic
16	71693085	71693585	4	B intermediate._.Control_HIP043	5365	SNORA70D	Intronic
16	71700774	71701274	2	pDC._.Rep2	2322	SNORA70D	Intronic
16	71722665	71723165	17	CD4 TCM._.Control_EV08	1785	PHLPP2	Intronic
16	71723697	71724197	18	CD4 TCM._.COVID19_55650_0083	753	PHLPP2	Intronic
16	71724265	71724765	3	CD8 TEM._.COVID19_55650_0066d0	185	PHLPP2	Exonic
16	71726415	71726915	7	B naive._.Control_HIP023	1963	PHLPP2	Promoter
16	71727917	71728417	8	B intermediate._.COVID19_55650_0052	3465	PHLPP2	Distal
16	71746385	71746885	8	B intermediate._.COVID19_55650_0066d7	11851	SNORD71	Exonic
16	71775931	71776431	4	B intermediate._.Control_HIP043	17693	SNORD71	Intronic
16	71777052	71777552	3	CD14 Mono._.COVID19_55650_0066d7	18814	SNORD71	Intronic
16	71790228	71790728	3	CD4 TCM._.COVID19_28205_0558	18722	AP1G1	Intronic
16	71793749	71794249	2	CD4 TCM._.COVID19_28205_0556	15201	AP1G1	Intronic
16	71795572	71796072	3	CD4 TCM._.Control_HIP044	13378	AP1G1	Intronic
16	71804906	71805406	2	CD8 TEM._.Control_EV08	4044	AP1G1	Intronic
16	71806276	71806776	2	CD16 Mono._.COVID19_55650_0083	2674	AP1G1	Intronic
16	71807001	71807501	2	CD4 TCM._.Control_HIP023	1949	AP1G1	Intronic
16	71808188	71808688	17	NK._.Control_HIP023	762	AP1G1	Exonic
16	71808874	71809374	19	CD4 TCM._.COVID19_55650_0086	76	AP1G1	Promoter
16	71809536	71810036	3	NK._.Control_HIP023	584	AP1G1	Promoter
16	71810061	71810561	19	CD14 Mono._.COVID19_55650_0083	1109	AP1G1	Promoter
16	71811402	71811902	9	CD4 TCM._.Control_HIP044	2450	AP1G1	Distal
16	71816577	71817077	2	Plasmablast._.COVID19_28205_0558	7625	AP1G1	Distal
16	71818159	71818659	9	B intermediate._.COVID19_28205_0558	9207	AP1G1	Distal
16	71842154	71842654	8	B naive._.Control_HIP023	3586	ATXN1L	Distal
16	71843934	71844434	2	CD16 Mono._.Control_HIP043	1806	ATXN1L	Promoter
16	71845119	71845619	3	CD4 TCM._.COVID19_55650_0067	621	ATXN1L	Promoter
16	71845685	71846185	18	CD4 TCM._.COVID19_28205_0564d0	55	ATXN1L	Promoter
16	71846345	71846845	8	CD8 TEM._.COVID19_28205_0564d0	598	IST1	Intronic
16	71847120	71847620	2	Plasmablast._.1	1373	IST1	Intronic
16	71852551	71853051	2	Plasmablast._.1	6804	IST1	Exonic
16	71853411	71853911	6	B intermediate._.Control_HIP043	7664	IST1	Exonic
16	71855537	71856037	5	CD8 TEM._.COVID19_28205_0564d0	9790	IST1	Exonic
16	71856242	71856742	20	CD8 TEM._.COVID19_55650_0066d7	10495	IST1	Exonic
16	71865086	71865586	4	CD8 TEM._.Other	19339	IST1	Intronic
16	71870188	71870688	2	cDC2._.Rep1	24441	IST1	Intronic
16	71872683	71873183	3	CD4 TCM._.COVID19_55650_0066d7	22402	ZNF821	Intronic
16	71874119	71874619	2	CD8 TEM._.COVID19_55650_0132d0	20966	ZNF821	Intronic
16	71880095	71880595	10	CD14 Mono._.Control_HIP015	14990	ZNF821	Intronic
16	71881095	71881595	17	CD4 TCM._.COVID19_28205_0555d2	13990	ZNF821	Exonic
16	71881624	71882124	4	CD8 TEM._.Control_HIP023	13461	ZNF821	Intronic
16	71882315	71882815	18	NK._.COVID19_55650_0083	12770	ZNF821	Intronic
16	71883324	71883824	7	B naive._.COVID19_55650_0067	11761	ZNF821	Exonic
16	71884364	71884864	21	CD8 TEM._.COVID19_55650_0066d7	10721	ZNF821	Exonic
16	71885344	71885844	8	B intermediate._.Other	9741	ZNF821	Intronic
16	71890570	71891070	2	CD4 TCM._.Control_HIP043	4515	ZNF821	Intronic
16	71894364	71894864	12	CD4 TCM._.Control_EV08	721	ZNF821	Intronic
16	71895228	71895728	19	CD4 TCM._.COVID19_28205_0558	141	ZNF821	Promoter
16	71895743	71896243	11	CD8 TEM._.COVID19_55650_0066d7	656	ZNF821	Promoter
16	71896621	71897121	4	NK._.COVID19_55650_0086	1534	ZNF821	Promoter
16	71898995	71899495	3	NK._.COVID19_28205_0559	3908	ZNF821	Intronic
16	71899691	71900191	4	CD14 Mono._.COVID19_55650_0055	4604	ZNF821	Intronic
16	71900282	71900782	16	CD14 Mono._.COVID19_55650_0066d7	5195	ZNF821	Intronic
16	71901216	71901716	2	CD4 TCM._.COVID19_55650_0083	6129	ZNF821	Intronic
16	71903584	71904084	2	CD8 TEM._.COVID19_55650_0132d0	8497	ZNF821	Intronic
16	71904890	71905390	3	CD4 TCM._.Control_EV08	9803	ZNF821	Intronic
16	71905560	71906060	9	NK._.Control_EV08	10473	ZNF821	Intronic
16	71906703	71907203	2	CD4 TCM._.COVID19_28205_0558	11616	ZNF821	Intronic
16	71908716	71909216	2	NK._.COVID19_28205_0555d0	13629	ZNF821	Intronic
16	71912971	71913471	4	CD14 Mono._.COVID19_55650_0083	17884	ZNF821	Intronic
16	71915380	71915880	3	CD8 TEM._.COVID19_55650_0083	20293	ZNF821	Exonic
16	71916009	71916509	3	CD8 TEM._.COVID19_55650_0132d0	20922	ZNF821	Intronic
16	71918996	71919496	15	CD14 Mono._.COVID19_55650_0067	23909	ZNF821	Intronic
16	71927890	71928390	2	CD8 TEM._.COVID19_28205_0564d0	32803	ZNF821	Exonic
16	71929010	71929510	2	NK._.Control_HIP023	33923	ZNF821	Exonic
16	71939545	71940045	2	NK._.Control_HIP023	44458	ZNF821	Intronic
16	71956478	71956978	2	B naive._.Control_EV08	43249	PKD1L3	Intronic
16	71961371	71961871	14	CD4 TCM._.COVID19_28205_0558	38356	PKD1L3	Intronic
16	71999654	72000154	4	CD14 Mono._.Control_HIP015	73	PKD1L3	Promoter
16	72008421	72008921	19	CD4 TCM._.Control_HIP015	82	DHODH	Promoter
16	72008954	72009454	8	NK._.COVID19_55650_0083	615	DHODH	Intronic
16	72012519	72013019	2	CD8 TEM._.COVID19_55650_0052	4180	DHODH	Intronic
16	72013179	72013679	2	CD8 TEM._.COVID19_28205_0558	4840	DHODH	Intronic
16	72051053	72051553	3	CD14 Mono._.COVID19_55650_0052	3288	HP	Intronic
16	72051768	72052268	14	CD14 Mono._.COVID19_55650_0066d7	2573	HP	Intronic
16	72054168	72054668	4	CD14 Mono._.COVID19_28205_0556	173	HP	Promoter
16	72066608	72067108	4	CD4 TCM._.COVID19_55650_0067	3633	HPR	Intronic
16	72092793	72093293	10	CD8 TEM._.Control_HIP043	518	DHX38	Promoter
16	72093450	72093950	22	CD14 Mono._.Control_HIP044	137	DHX38	Exonic
16	72094110	72094610	3	CD4 TCM._.COVID19_55650_0067	70	TXNL4B	Promoter
16	72099249	72099749	18	CD14 Mono._.COVID19_28205_0556	5067	TXNL4B	Intronic
16	72124823	72125323	21	CD14 Mono._.COVID19_28205_0556	30641	TXNL4B	Intronic
16	72125548	72126048	2	cDC2._.Rep2	31366	TXNL4B	Intronic
16	72150113	72150613	3	CD14 Mono._.COVID19_55650_0066d7	26514	PMFBP1	Intronic
16	72166063	72166563	5	CD16 Mono._.COVID19_55650_0052	10564	PMFBP1	Intronic
16	72171658	72172158	3	CD14 Mono._.COVID19_55650_0083	4969	PMFBP1	Intronic
16	72172203	72172703	2	cDC2._.Rep2	4424	PMFBP1	Exonic
16	72174707	72175207	2	cDC2._.Rep2	1920	PMFBP1	Intronic
16	72182978	72183478	2	cDC2._.Rep1	6349	PMFBP1	Distal
16	72189677	72190177	9	CD14 Mono._.COVID19_55650_0067	13048	PMFBP1	Distal
16	72202398	72202898	2	cDC2._.Rep1	25769	PMFBP1	Distal
16	72203350	72203850	22	CD14 Mono._.COVID19_28205_0555d0	26721	PMFBP1	Distal
16	72203910	72204410	2	CD14 Mono._.COVID19_55650_0066d7	27281	PMFBP1	Distal
16	72221676	72222176	3	CD14 Mono._.Control_EV08	45047	PMFBP1	Distal
16	72241776	72242276	4	CD14 Mono._.Control_HIP023	65147	PMFBP1	Distal
16	72400237	72400737	10	CD14 Mono._.COVID19_55650_0067	223608	PMFBP1	Intronic
16	72444654	72445154	7	CD14 Mono._.COVID19_55650_0083	220104	LINC01572	Intronic
16	72467108	72467608	4	CD14 Mono._.COVID19_28205_0555d0	197650	LINC01572	Intronic
16	72474607	72475107	4	CD8 TEM._.Control_HIP043	190151	LINC01572	Intronic
16	72482653	72483153	6	CD8 TEM._.COVID19_55650_0066d7	182105	LINC01572	Intronic
16	72502095	72502595	2	pDC._.Rep1	162663	LINC01572	Intronic
16	72590391	72590891	6	B naive._.Control_EV08	74367	LINC01572	Intronic
16	72657717	72658217	2	Plasmablast._.COVID19_28205_0558	7041	LINC01572	Intronic
16	72659126	72659626	3	B intermediate._.COVID19_28205_0558	5632	LINC01572	Intronic
16	72664300	72664800	5	B naive._.COVID19_55650_0067	458	LINC01572	Intronic
16	72664842	72665342	21	CD8 TEM._.COVID19_55650_0083	82	LINC01572	Promoter
16	72665657	72666157	5	CD4 TCM._.COVID19_55650_0066d7	897	LINC01572	Promoter
16	72785858	72786358	2	CD14 Mono._.COVID19_28205_0558	121098	LINC01572	Exonic
16	72787344	72787844	2	cDC2._.Rep1	122584	LINC01572	Exonic
16	72788148	72788648	12	CD14 Mono._.COVID19_55650_0067	123388	LINC01572	Exonic
16	72814307	72814807	2	CD16 Mono._.Control_HIP002	149547	LINC01572	Intronic
16	72832485	72832985	15	CD14 Mono._.COVID19_28205_0558	167725	LINC01572	Intronic
16	72840532	72841032	7	CD16 Mono._.Control_HIP043	175772	LINC01572	Intronic
16	72844425	72844925	6	CD14 Mono._.Other	179665	LINC01572	Intronic
16	72847660	72848160	2	CD16 Mono._.Control_HIP015	182900	LINC01572	Intronic
16	72848590	72849090	13	CD14 Mono._.COVID19_55650_0055	183830	LINC01572	Intronic
16	72850021	72850521	3	NK_CD56bright._.Control_HIP044	185261	LINC01572	Intronic
16	72852358	72852858	2	CD14 Mono._.Control_EV08	187598	LINC01572	Intronic
16	72853524	72854024	8	CD16 Mono._.Control_HIP043	188764	LINC01572	Intronic
16	72854205	72854705	10	CD14 Mono._.COVID19_55650_0066d7	189445	LINC01572	Intronic
16	72856730	72857230	7	CD14 Mono._.COVID19_28205_0556	191970	LINC01572	Intronic
16	72876170	72876670	14	CD14 Mono._.COVID19_55650_0067	183277	ZFHX3	Intronic
16	72877283	72877783	8	CD14 Mono._.COVID19_55650_0066d7	182164	ZFHX3	Intronic
16	72882367	72882867	2	CD4 TCM._.COVID19_28205_0564d0	177080	ZFHX3	Intronic
16	72883889	72884389	2	NK._.COVID19_55650_0086	175558	ZFHX3	Intronic
16	72890076	72890576	4	CD16 Mono._.Control_HIP015	169371	ZFHX3	Intronic
16	72908424	72908924	21	CD14 Mono._.COVID19_55650_0067	151023	ZFHX3	Intronic
16	72916968	72917468	3	CD16 Mono._.Control_HIP044	142479	ZFHX3	Intronic
16	72921008	72921508	2	CD4 TCM._.COVID19_28205_0564d0	138439	ZFHX3	Intronic
16	72923152	72923652	2	NK._.Control_HIP023	136295	ZFHX3	Intronic
16	72924515	72925015	10	CD14 Mono._.COVID19_55650_0083	134932	ZFHX3	Intronic
16	72927489	72927989	7	CD16 Mono._.Control_HIP015	131958	ZFHX3	Intronic
16	72931044	72931544	11	CD14 Mono._.Control_HIP044	128403	ZFHX3	Intronic
16	72931573	72932073	22	CD14 Mono._.COVID19_28205_0555d0	127874	ZFHX3	Intronic
16	72932127	72932627	10	CD14 Mono._.COVID19_55650_0132d0	127320	ZFHX3	Intronic
16	72934456	72934956	13	CD14 Mono._.Control_HIP023	124991	ZFHX3	Intronic
16	72937210	72937710	3	CD14 Mono._.COVID19_55650_0066d7	122237	ZFHX3	Intronic
16	72938740	72939240	17	CD14 Mono._.COVID19_28205_0555d0	120707	ZFHX3	Intronic
16	72945193	72945693	2	pDC._.Rep2	114254	ZFHX3	Intronic
16	72976901	72977401	2	cDC2._.Rep1	82546	ZFHX3	Intronic
16	72977640	72978140	10	CD14 Mono._.COVID19_55650_0067	81807	ZFHX3	Intronic
16	72978176	72978676	2	cDC2._.Rep2	81271	ZFHX3	Intronic
16	72989926	72990426	2	CD16 Mono._.Control_HIP015	69521	ZFHX3	Intronic
16	72995115	72995615	12	CD14 Mono._.Control_HIP015	64332	ZFHX3	Intronic
16	72997138	72997638	18	CD14 Mono._.Other	62309	ZFHX3	Intronic
16	73010160	73010660	3	CD14 Mono._.COVID19_55650_0066d7	49287	ZFHX3	Intronic
16	73011731	73012231	4	CD16 Mono._.COVID19_55650_0083	47716	ZFHX3	Intronic
16	73015940	73016440	2	CD16 Mono._.Other	43507	ZFHX3	Intronic
16	73016477	73016977	4	CD14 Mono._.COVID19_55650_0132d0	42970	ZFHX3	Intronic
16	73017445	73017945	2	CD4 TCM._.COVID19_28205_0556	42002	ZFHX3	Intronic
16	73032333	73032833	5	CD14 Mono._.COVID19_28205_0556	27114	ZFHX3	Intronic
16	73033243	73033743	2	CD14 Mono._.COVID19_55650_0066d7	26204	ZFHX3	Intronic
16	73034255	73034755	2	NK_CD56bright._.Control_HIP044	25192	ZFHX3	Intronic
16	73036026	73036526	14	CD14 Mono._.COVID19_55650_0066d7	23421	ZFHX3	Intronic
16	73036663	73037163	3	NK_CD56bright._.Control_HIP044	22784	ZFHX3	Intronic
16	73037306	73037806	4	NK_CD56bright._.Control_HIP044	22141	ZFHX3	Intronic
16	73047317	73047817	4	CD14 Mono._.Control_HIP002	12130	ZFHX3	Intronic
16	73047945	73048445	21	CD14 Mono._.COVID19_28205_0558	11502	ZFHX3	Exonic
16	73048777	73049277	4	CD14 Mono._.COVID19_55650_0132d0	10670	ZFHX3	Intronic
16	73054024	73054524	3	CD14 Mono._.COVID19_55650_0086	5423	ZFHX3	Intronic
16	73055449	73055949	5	CD14 Mono._.Control_HIP015	3998	ZFHX3	Intronic
16	73056391	73056891	7	CD14 Mono._.COVID19_28205_0555d0	3056	ZFHX3	Intronic
16	73057438	73057938	9	CD14 Mono._.COVID19_28205_0558	2009	ZFHX3	Intronic
16	73058047	73058547	14	CD14 Mono._.COVID19_55650_0066d7	1400	ZFHX3	Intronic
16	73058562	73059062	4	NK._.Control_EV08	885	ZFHX3	Exonic
16	73059141	73059641	5	CD16 Mono._.COVID19_55650_0083	306	ZFHX3	Exonic
16	73062564	73063064	3	CD16 Mono._.Control_HIP015	3115	ZFHX3	Distal
16	73063306	73063806	13	CD14 Mono._.COVID19_55650_0067	3857	ZFHX3	Distal
16	73064065	73064565	19	CD14 Mono._.COVID19_55650_0067	4616	ZFHX3	Distal
16	73064635	73065135	13	CD14 Mono._.COVID19_55650_0066d7	5186	ZFHX3	Distal
16	73065821	73066321	17	CD14 Mono._.COVID19_55650_0067	6372	ZFHX3	Distal
16	73066780	73067280	2	CD14 Mono._.Control_EV08	7331	ZFHX3	Distal
16	73068838	73069338	22	CD14 Mono._.COVID19_28205_0558	9389	ZFHX3	Distal
16	73070586	73071086	5	CD14 Mono._.COVID19_55650_0086	11137	ZFHX3	Distal
16	73071127	73071627	6	CD14 Mono._.Control_HIP015	11678	ZFHX3	Distal
16	73079746	73080246	4	CD14 Mono._.COVID19_55650_0086	12352	HCCAT5	Distal
16	73082523	73083023	18	CD14 Mono._.COVID19_55650_0067	9575	HCCAT5	Distal
16	73086083	73086583	19	CD14 Mono._.COVID19_55650_0066d7	6015	HCCAT5	Distal
16	73096161	73096661	3	CD16 Mono._.Other	4061	HCCAT5	Distal
16	73112111	73112611	3	CD14 Mono._.COVID19_28205_0558	20011	HCCAT5	Distal
16	73113272	73113772	6	CD14 Mono._.COVID19_28205_0558	21172	HCCAT5	Distal
16	73122380	73122880	5	NK._.Control_HIP045	21816	C16orf47	Distal
16	73122885	73123385	18	NK._.Control_HIP002	21311	C16orf47	Distal
16	73124617	73125117	11	CD14 Mono._.COVID19_28205_0555d0	19579	C16orf47	Distal
16	73125831	73126331	10	CD14 Mono._.COVID19_55650_0052	18365	C16orf47	Distal
16	73131140	73131640	10	CD14 Mono._.COVID19_55650_0066d7	13056	C16orf47	Intronic
16	73141879	73142379	5	CD16 Mono._.COVID19_55650_0052	2317	C16orf47	Intronic
16	73147814	73148314	2	CD16 Mono._.Control_HIP023	3616	C16orf47	Distal
16	73148375	73148875	4	CD16 Mono._.Other	4177	C16orf47	Distal
16	73149370	73149870	2	CD16 Mono._.Control_HIP015	5172	C16orf47	Distal
16	73150709	73151209	7	CD16 Mono._.Control_HIP023	6511	C16orf47	Distal
16	73154148	73154648	22	CD14 Mono._.COVID19_55650_0066d7	9950	C16orf47	Distal
16	73159208	73159708	8	CD14 Mono._.COVID19_55650_0083	15010	C16orf47	Distal
16	73166246	73166746	16	CD14 Mono._.Control_EV08	22048	C16orf47	Distal
16	73166871	73167371	3	CD14 Mono._.Control_EV08	22673	C16orf47	Distal
16	73176647	73177147	3	CD14 Mono._.COVID19_55650_0067	32449	C16orf47	Distal
16	73196714	73197214	18	CD14 Mono._.COVID19_55650_0067	52516	C16orf47	Distal
16	73252336	73252836	2	CD16 Mono._.Control_HIP043	108138	C16orf47	Distal
16	73315559	73316059	3	B naive._.Control_HIP043	70995	LINC01568	Distal
16	73348322	73348822	2	CD4 Naive._.Other	38232	LINC01568	Distal
16	73401569	73402069	2	CD8 TEM._.Other	15013	LINC01568	Exonic
16	73651775	73652275	2	CD14 Mono._.COVID19_55650_0055	265219	LINC01568	Distal
16	73757085	73757585	2	CD8 TEM._.COVID19_28205_0564d0	370529	LINC01568	Distal
16	73956570	73957070	3	CD14 Mono._.COVID19_55650_0086	339941	LOC101928035	Distal
16	74094483	74094983	2	cDC2._.Rep2	202028	LOC101928035	Intronic
16	74103634	74104134	2	B naive._.Control_HIP023	192877	LOC101928035	Intronic
16	74107718	74108218	5	CD14 Mono._.COVID19_55650_0052	188793	LOC101928035	Intronic
16	74257053	74257553	5	B naive._.COVID19_55650_0052	39458	LOC101928035	Intronic
16	74295980	74296480	7	CD16 Mono._.Control_HIP043	531	LOC101928035	Promoter
16	74296532	74297032	19	NK._.COVID19_55650_0132d0	6	PSMD7	Promoter
16	74297311	74297811	2	Plasmablast._.COVID19_28205_0558	785	PSMD7	Promoter
16	74298029	74298529	2	CD8 TEM._.Control_HIP002	1503	PSMD7	Promoter
16	74298894	74299394	2	pDC._.Rep2	2368	PSMD7	Intronic
16	74309717	74310217	2	B naive._.COVID19_55650_0067	13191	PSMD7	Distal
16	74329346	74329846	3	CD16 Mono._.Control_HIP015	5749	LOC283922	Intronic
16	74363940	74364440	2	CD14 Mono._.COVID19_55650_0052	13687	NPIPB15	Distal
16	74367203	74367703	3	CD4 TCM._.COVID19_28205_0558	10424	NPIPB15	Distal
16	74367980	74368480	18	CD4 TCM._.COVID19_28205_0564d0	9647	NPIPB15	Distal
16	74368605	74369105	3	CD14 Mono._.Control_EV08	9022	NPIPB15	Distal
16	74369863	74370363	9	CD14 Mono._.COVID19_55650_0066d7	7764	NPIPB15	Distal
16	74395357	74395857	2	NK._.COVID19_55650_0083	17728	NPIPB15	Distal
16	74430011	74430511	6	CD14 Mono._.COVID19_55650_0086	8307	CLEC18B	Distal
16	74438342	74438842	6	CD4 TCM._.COVID19_28205_0558	16638	CLEC18B	Distal
16	74439636	74440136	9	CD14 Mono._.COVID19_28205_0555d0	17932	CLEC18B	Distal
16	74442779	74443279	2	CD16 Mono._.Control_HIP015	21075	CLEC18B	Distal
16	74448429	74448929	2	CD16 Mono._.Control_HIP015	26725	CLEC18B	Exonic
16	74449034	74449534	6	CD14 Mono._.Control_HIP045	27330	CLEC18B	Exonic
16	74452189	74452689	2	B naive._.Control_HIP023	30485	CLEC18B	Exonic
16	74463864	74464364	9	B naive._.Control_HIP043	42160	CLEC18B	Intronic
16	74466790	74467290	2	Plasmablast._.COVID19_28205_0558	45086	CLEC18B	Intronic
16	74469890	74470390	2	Plasmablast._.COVID19_28205_0558	48186	CLEC18B	Intronic
16	74494028	74494528	2	Plasmablast._.COVID19_28205_0558	72324	CLEC18B	Intronic
16	74495264	74495764	2	Plasmablast._.1	73560	CLEC18B	Intronic
16	74556316	74556816	3	CD8 TEM._.COVID19_55650_0083	50577	GLG1	Intronic
16	74563185	74563685	3	CD16 Mono._.COVID19_55650_0083	43708	GLG1	Intronic
16	74563723	74564223	22	CD14 Mono._.Control_HIP023	43170	GLG1	Intronic
16	74564371	74564871	7	NK._.COVID19_28205_0555d0	42522	GLG1	Intronic
16	74565279	74565779	2	pDC._.Rep1	41614	GLG1	Intronic
16	74567226	74567726	12	CD4 TCM._.Control_EV08	39667	GLG1	Intronic
16	74575070	74575570	3	CD4 TCM._.COVID19_55650_0066d7	31823	GLG1	Intronic
16	74577960	74578460	6	CD14 Mono._.COVID19_55650_0052	28933	GLG1	Intronic
16	74578528	74579028	2	CD4 TCM._.Control_EV08	28365	GLG1	Intronic
16	74580768	74581268	2	pDC._.Rep2	26125	GLG1	Intronic
16	74584243	74584743	3	CD8 TEM._.COVID19_28205_0559	22650	GLG1	Intronic
16	74585416	74585916	2	CD4 TCM._.Control_HIP043	21477	GLG1	Intronic
16	74589386	74589886	2	pDC._.Rep2	17507	GLG1	Intronic
16	74590589	74591089	2	CD8 TEM._.Other	16304	GLG1	Intronic
16	74595326	74595826	3	CD4 Naive._.Control_HIP044	11567	GLG1	Intronic
16	74599722	74600222	5	CD4 TCM._.COVID19_55650_0067	7171	GLG1	Intronic
16	74600473	74600973	2	CD4 TCM._.COVID19_55650_0067	6420	GLG1	Intronic
16	74601070	74601570	17	CD4 TCM._.Other	5823	GLG1	Intronic
16	74601813	74602313	2	CD4 TCM._.COVID19_55650_0083	5080	GLG1	Intronic
16	74605539	74606039	3	CD4 TCM._.COVID19_55650_0083	1354	GLG1	Intronic
16	74606355	74606855	3	CD4 Naive._.COVID19_28205_0559	538	GLG1	Intronic
16	74606880	74607380	8	CD16 Mono._.Control_HIP015	13	GLG1	Promoter
16	74607395	74607895	12	CD4 TCM._.Control_HIP043	500	GLG1	Promoter
16	74608322	74608822	4	CD4 TCM._.COVID19_28205_0558	1427	GLG1	Promoter
16	74608915	74609415	8	CD4 Naive._.COVID19_28205_0559	2020	GLG1	Distal
16	74609433	74609933	5	CD4 TCM._.COVID19_55650_0067	2538	GLG1	Distal
16	74622577	74623077	2	CD4 TCM._.Control_EV08	15682	GLG1	Exonic
16	74623179	74623679	9	CD4 TCM._.COVID19_28205_0558	16284	GLG1	Exonic
16	74628027	74628527	2	NK._.Control_EV08	21132	GLG1	Intronic
16	74630299	74630799	2	CD14 Mono._.COVID19_28205_0556	23404	GLG1	Intronic
16	74642239	74642739	2	NK._.Control_HIP023	24391	RFWD3	Intronic
16	74650924	74651424	2	CD8 TEM._.COVID19_55650_0066d0	15706	RFWD3	Intronic
16	74653866	74654366	2	CD8 TEM._.COVID19_55650_0132d0	12764	RFWD3	Intronic
16	74666223	74666723	4	NK._.Control_HIP044	407	RFWD3	Exonic
16	74666746	74667246	9	CD4 Naive._.COVID19_28205_0558	114	RFWD3	Promoter
16	74667347	74667847	10	CD8 TEM._.COVID19_55650_0052	715	RFWD3	Promoter
16	74683586	74684086	9	B intermediate._.Control_HIP044	16954	RFWD3	Intronic
16	74695798	74696298	20	CD14 Mono._.COVID19_55650_0086	4911	MLKL	Intronic
16	74697478	74697978	2	CD4 TCM._.COVID19_55650_0066d7	3231	MLKL	Intronic
16	74698167	74698667	9	CD14 Mono._.COVID19_55650_0055	2542	MLKL	Intronic
16	74698937	74699437	2	CD4 TCM._.COVID19_55650_0086	1772	MLKL	Intronic
16	74699620	74700120	3	CD8 TEM._.COVID19_55650_0066d0	1089	MLKL	Intronic
16	74700401	74700901	17	NK._.COVID19_55650_0066d7	308	MLKL	Exonic
16	74700951	74701451	22	CD14 Mono._.COVID19_55650_0052	240	MLKL	Promoter
16	74701537	74702037	14	CD14 Mono._.COVID19_55650_0052	826	MLKL	Promoter
16	74709324	74709824	20	CD14 Mono._.COVID19_55650_0055	8613	MLKL	Distal
16	74720597	74721097	3	B intermediate._.Control_HIP043	19886	MLKL	Intronic
16	74726682	74727182	11	CD14 Mono._.Control_HIP044	25971	MLKL	Intronic
16	74733800	74734300	2	NK._.Control_HIP015	33089	MLKL	Intronic
16	74751049	74751549	2	CD14 Mono._.COVID19_28205_0556	23531	FA2H	Intronic
16	74770793	74771293	2	B intermediate._.Control_HIP043	3787	FA2H	Intronic
16	74771641	74772141	8	B intermediate._.Control_HIP043	2939	FA2H	Intronic
16	74774631	74775131	8	B intermediate._.Control_HIP043	49	FA2H	Promoter
16	74775136	74775636	7	B intermediate._.Control_HIP043	554	FA2H	Promoter
16	74813028	74813528	13	CD14 Mono._.COVID19_28205_0555d2	38446	FA2H	Distal
16	74862626	74863126	5	CD14 Mono._.COVID19_28205_0558	88044	FA2H	Distal
16	74868377	74868877	2	CD4 Naive._.COVID19_28205_0559	93795	FA2H	Distal
16	74888207	74888707	5	CD4 TCM._.COVID19_55650_0066d0	110572	ZNRF1	Intronic
16	74892815	74893315	2	Plasmablast._.1	105964	ZNRF1	Intronic
16	74896588	74897088	3	CD14 Mono._.COVID19_28205_0556	102191	ZNRF1	Intronic
16	74936858	74937358	22	CD14 Mono._.COVID19_55650_0066d7	61921	ZNRF1	Intronic
16	74958940	74959440	2	CD4 TCM._.COVID19_28205_0556	39839	ZNRF1	Intronic
16	74982095	74982595	4	CD16 Mono._.Control_HIP023	16684	ZNRF1	Intronic
16	74984318	74984818	15	CD4 TCM._.Other	14461	ZNRF1	Intronic
16	74984979	74985479	19	CD4 TCM._.COVID19_28205_0556	13800	ZNRF1	Intronic
16	74985546	74986046	2	CD8 TEM._.Control_EV08	13233	ZNRF1	Intronic
16	74997811	74998311	3	CD14 Mono._.COVID19_28205_0556	968	ZNRF1	Promoter
16	74998705	74999205	21	CD14 Mono._.COVID19_55650_0083	74	ZNRF1	Promoter
16	74999244	74999744	5	CD4 TCM._.Control_EV08	463	ZNRF1	Exonic
16	74999793	75000293	15	CD4 TCM._.COVID19_28205_0556	129	WDR59	Exonic
16	75000374	75000874	2	B naive._.COVID19_55650_0067	450	WDR59	Promoter
16	75011752	75012252	18	CD14 Mono._.COVID19_55650_0132d0	11828	WDR59	Intronic
16	75012333	75012833	3	CD8 TEM._.COVID19_55650_0066d0	12409	WDR59	Intronic
16	75018113	75018613	2	CD14 Mono._.COVID19_55650_0066d7	18189	WDR59	Intronic
16	75024400	75024900	11	CD14 Mono._.Control_HIP015	24476	WDR59	Intronic
16	75038693	75039193	2	CD14 Mono._.COVID19_55650_0055	38769	WDR59	Intronic
16	75042417	75042917	3	CD14 Mono._.Control_HIP015	42493	WDR59	Intronic
16	75043343	75043843	2	CD14 Mono._.COVID19_28205_0556	43419	WDR59	Intronic
16	75060664	75061164	4	CD14 Mono._.COVID19_55650_0066d7	55856	LDHD	Intronic
16	75061614	75062114	4	CD14 Mono._.COVID19_28205_0555d0	54906	LDHD	Intronic
16	75062911	75063411	2	CD14 Mono._.COVID19_55650_0066d7	53609	LDHD	Intronic
16	75064357	75064857	5	CD4 Naive._.Control_HIP045	52163	LDHD	Intronic
16	75065026	75065526	16	NK._.COVID19_55650_0132d0	51494	LDHD	Intronic
16	75065596	75066096	2	CD14 Mono._.COVID19_28205_0556	50924	LDHD	Intronic
16	75071822	75072322	2	CD4 TCM._.COVID19_28205_0555d2	44698	LDHD	Intronic
16	75075183	75075683	9	CD4 Naive._.COVID19_28205_0559	41337	LDHD	Intronic
16	75075749	75076249	2	CD4 TCM._.COVID19_28205_0555d2	40771	LDHD	Intronic
16	75080045	75080545	2	NK._.Control_HIP015	36475	LDHD	Intronic
16	75081145	75081645	4	B naive._.Control_EV08	35375	LDHD	Intronic
16	75087617	75088117	4	CD14 Mono._.COVID19_55650_0086	28903	LDHD	Intronic
16	75098444	75098944	17	CD4 TCM._.Other	18076	LDHD	Intronic
16	75099069	75099569	3	CD4 TCM._.Control_EV08	17451	LDHD	Intronic
16	75099757	75100257	10	CD4 TCM._.COVID19_28205_0564d0	16763	LDHD	Intronic
16	75105629	75106129	20	CD14 Mono._.COVID19_55650_0066d7	10891	LDHD	Exonic
16	75107755	75108255	3	CD4 TCM._.Control_HIP044	8765	LDHD	Exonic
16	75108889	75109389	21	CD14 Mono._.COVID19_55650_0083	7631	LDHD	Exonic
16	75109582	75110082	2	CD8 TEM._.Control_EV08	6938	LDHD	Exonic
16	75110639	75111139	10	CD14 Mono._.COVID19_28205_0556	5881	LDHD	Exonic
16	75111158	75111658	21	CD14 Mono._.COVID19_28205_0556	5362	LDHD	Distal
16	75111930	75112430	3	CD14 Mono._.COVID19_28205_0556	4590	LDHD	Exonic
16	75115008	75115508	2	CD8 TEM._.COVID19_55650_0066d0	1512	LDHD	Exonic
16	75115865	75116365	7	CD14 Mono._.Control_HIP015	655	LDHD	Intronic
16	75116550	75117050	15	CD14 Mono._.COVID19_55650_0067	28	LDHD	Promoter
16	75129763	75130263	3	NK_CD56bright._.Control_HIP043	13241	LDHD	Distal
16	75138499	75138999	5	NK._.Control_HIP023	9742	ZFP1	Distal
16	75140394	75140894	2	CD14 Mono._.COVID19_55650_0055	7847	ZFP1	Distal
16	75146646	75147146	2	CD4 TCM._.COVID19_28205_0556	1595	ZFP1	Promoter
16	75147438	75147938	2	CD8 TEM._.COVID19_55650_0132d0	803	ZFP1	Promoter
16	75148224	75148724	19	CD4 TCM._.Control_HIP023	17	ZFP1	Promoter
16	75148727	75149227	6	B intermediate._.Control_HIP043	484	ZFP1	Exonic
16	75149428	75149928	3	CD8 TEM._.COVID19_55650_0066d7	1185	ZFP1	Intronic
16	75179127	75179627	2	B intermediate._.Control_HIP043	27807	CTRB2	Distal
16	75184420	75184920	2	CD8 TEM._.COVID19_28205_0557	22514	CTRB2	Distal
16	75199266	75199766	8	CD4 Naive._.COVID19_28205_0559	7668	CTRB2	Distal
16	75199854	75200354	2	CD4 TCM._.COVID19_28205_0556	7080	CTRB2	Distal
16	75201195	75201695	5	B naive._.Control_HIP044	5739	CTRB2	Distal
16	75207909	75208409	2	CD8 TEM._.COVID19_28205_0557	973	CTRB2	Promoter
16	75209675	75210175	2	CD4 Naive._.Control_HIP044	2739	CTRB2	Distal
16	75218123	75218623	3	B intermediate._.Control_HIP043	626	CTRB1	Promoter
16	75218980	75219480	3	CD4 TCM._.Control_HIP044	229	CTRB1	Intronic
16	75219722	75220222	11	CD4 TCM._.COVID19_55650_0083	971	CTRB1	Intronic
16	75220297	75220797	2	NK._.COVID19_55650_0083	1546	CTRB1	Intronic
16	75220822	75221322	2	CD4 TCM._.COVID19_28205_0556	2071	CTRB1	Intronic
16	75233799	75234299	12	CD4 TCM._.COVID19_55650_0083	15048	CTRB1	Intronic
16	75236155	75236655	9	CD8 TEM._.Control_HIP023	17404	CTRB1	Exonic
16	75250643	75251143	3	CD4 TCM._.COVID19_55650_0067	17159	BCAR1	Exonic
16	75267259	75267759	2	CD8 TEM._.COVID19_28205_0564d0	543	BCAR1	Intronic
16	75267968	75268468	2	CD4 TCM._.COVID19_28205_0564d0	164	BCAR1	Promoter
16	75272217	75272717	4	CD14 Mono._.COVID19_55650_0057	4413	BCAR1	Distal
16	75288441	75288941	21	CD8 TEM._.Control_EV08	20637	BCAR1	Distal
16	75305352	75305852	2	CD14 Mono._.COVID19_28205_0557	37548	BCAR1	Intronic
16	75319768	75320268	8	NK._.Control_HIP023	51964	BCAR1	Intronic
16	75333635	75334135	3	CD14 Mono._.COVID19_28205_0555d2	65831	BCAR1	Intronic
16	75375968	75376468	2	CD14 Mono._.Control_HIP002	88333	CFDP1	Intronic
16	75378107	75378607	2	Plasmablast._.1	86194	CFDP1	Intronic
16	75379335	75379835	2	Plasmablast._.COVID19_28205_0558	84966	CFDP1	Intronic
16	75380170	75380670	8	B naive._.Control_EV08	84131	CFDP1	Intronic
16	75380731	75381231	3	CD4 Naive._.COVID19_28205_0559	83570	CFDP1	Intronic
16	75385456	75385956	5	B naive._.Control_HIP023	78845	CFDP1	Intronic
16	75402803	75403303	3	CD4 Naive._.COVID19_28205_0559	61498	CFDP1	Intronic
16	75420905	75421405	2	CD4 TCM._.COVID19_55650_0066d7	43396	CFDP1	Intronic
16	75432768	75433268	13	CD14 Mono._.COVID19_55650_0066d7	31533	CFDP1	Intronic
16	75433291	75433791	21	CD8 TEM._.Control_EV08	31010	CFDP1	Intronic
16	75433818	75434318	18	CD14 Mono._.COVID19_28205_0564d0	30483	CFDP1	Intronic
16	75434380	75434880	4	CD14 Mono._.COVID19_55650_0052	29921	CFDP1	Intronic
16	75460747	75461247	3	CD4 TCM._.COVID19_28205_0564d0	3554	CFDP1	Intronic
16	75461874	75462374	2	CD8 TEM._.COVID19_28205_0564d0	2427	CFDP1	Intronic
16	75462759	75463259	19	NK._.Control_HIP023	1542	CFDP1	Intronic
16	75463830	75464330	12	CD4 TCM._.Control_EV08	471	CFDP1	Intronic
16	75464462	75464962	22	CD14 Mono._.COVID19_28205_0564d0	159	CFDP1	Promoter
16	75465619	75466119	3	NK._.Control_HIP044	371	TMEM170A	Promoter
16	75468725	75469225	6	CD16 Mono._.Control_HIP023	3477	TMEM170A	Distal
16	75471678	75472178	16	CD14 Mono._.COVID19_55650_0055	6430	TMEM170A	Distal
16	75477994	75478494	18	CD14 Mono._.COVID19_55650_0132d0	12746	TMEM170A	Exonic
16	75484697	75485197	5	B intermediate._.Control_HIP043	10436	CHST6	Intronic
16	75485263	75485763	3	B intermediate._.COVID19_28205_0558	9870	CHST6	Intronic
16	75486594	75487094	2	B intermediate._.COVID19_28205_0558	8539	CHST6	Intronic
16	75491721	75492221	2	CD14 Mono._.COVID19_28205_0558	3412	CHST6	Intronic
16	75494726	75495226	2	CD4 TCM._.COVID19_55650_0066d7	407	CHST6	Exonic
16	75495272	75495772	2	CD4 TCM._.COVID19_55650_0083	137	CHST6	Promoter
16	75501772	75502272	2	CD14 Mono._.COVID19_28205_0558	6637	CHST6	Distal
16	75506510	75507010	22	CD14 Mono._.COVID19_55650_0057	11375	CHST6	Distal
16	75508181	75508681	2	CD4 TCM._.COVID19_28205_0556	13046	CHST6	Distal
16	75509321	75509821	5	CD14 Mono._.COVID19_55650_0052	14186	CHST6	Distal
16	75516592	75517092	4	B intermediate._.COVID19_55650_0066d7	21457	CHST6	Distal
16	75517176	75517676	22	CD14 Mono._.COVID19_28205_0555d0	22041	CHST6	Distal
16	75520003	75520503	4	CD16 Mono._.Control_HIP043	24868	CHST6	Distal
16	75521316	75521816	4	B intermediate._.Control_HIP045	23861	CHST5	Distal
16	75550155	75550655	20	CD14 Mono._.COVID19_55650_0067	4976	CHST5	Intronic
16	75555083	75555583	9	CD14 Mono._.COVID19_28205_0564d0	9904	CHST5	Intronic
16	75556033	75556533	9	CD4 Naive._.Control_HIP043	10067	GABARAPL2	Exonic
16	75556831	75557331	2	CD4 TCM._.COVID19_28205_0564d0	9269	GABARAPL2	Intronic
16	75565030	75565530	10	B intermediate._.COVID19_55650_0066d7	1070	GABARAPL2	Promoter
16	75566051	75566551	19	NK._.COVID19_55650_0052	49	GABARAPL2	Promoter
16	75566694	75567194	9	CD4 TCM._.COVID19_28205_0558	592	GABARAPL2	Intronic
16	75570039	75570539	2	B naive._.Other	3937	GABARAPL2	Intronic
16	75570691	75571191	9	B naive._.Control_HIP043	4589	GABARAPL2	Intronic
16	75571864	75572364	2	pDC._.Rep2	5762	GABARAPL2	Intronic
16	75576252	75576752	3	B intermediate._.Control_HIP043	10150	GABARAPL2	Intronic
16	75579340	75579840	2	B naive._.Control_HIP044	13238	GABARAPL2	Intronic
16	75584067	75584567	8	B intermediate._.Control_HIP043	17965	GABARAPL2	Intronic
16	75593255	75593755	2	CD4 TCM._.COVID19_28205_0564d0	14939	TMEM231	Intronic
16	75594374	75594874	5	CD14 Mono._.COVID19_55650_0055	13820	TMEM231	Intronic
16	75606422	75606922	2	NK._.COVID19_28205_0555d0	1772	TMEM231	Intronic
16	75616352	75616852	9	CD4 TCM._.Control_EV08	6697	ADAT1	Intronic
16	75617908	75618408	2	CD4 TCM._.Control_HIP045	5141	ADAT1	Intronic
16	75620366	75620866	20	CD8 TEM._.COVID19_28205_0559	2683	ADAT1	Intronic
16	75621064	75621564	3	B intermediate._.Control_HIP043	1985	ADAT1	Intronic
16	75622352	75622852	5	NK._.COVID19_28205_0555d0	697	ADAT1	Exonic
16	75623131	75623631	9	CD4 Naive._.Control_HIP044	80	ADAT1	Promoter
16	75626351	75626851	2	CD4 TCM._.COVID19_28205_0556	3300	ADAT1	Distal
16	75627707	75628207	3	CD4 Naive._.COVID19_28205_0559	4656	ADAT1	Exonic
16	75631899	75632399	2	CD8 TEM._.COVID19_55650_0132d0	8848	ADAT1	Intronic
16	75644563	75645063	7	CD4 TCM._.Control_EV08	2972	TERF2IP	Intronic
16	75646835	75647335	4	CD8 TEM._.COVID19_55650_0066d0	700	TERF2IP	Promoter
16	75647514	75648014	19	NK._.COVID19_55650_0083	21	TERF2IP	Promoter
16	75648400	75648900	19	NK._.COVID19_55650_0083	6	KARS	Promoter
16	75649276	75649776	17	CD8 TEM._.COVID19_28205_0564d0	882	KARS	Promoter
16	75650043	75650543	5	CD8 TEM._.COVID19_55650_0066d0	1649	KARS	Promoter
16	75650797	75651297	2	CD4 TCM._.COVID19_28205_0555d2	2403	KARS	Intronic
16	75651338	75651838	7	CD4 TCM._.COVID19_55650_0067	2944	KARS	Intronic
16	75652611	75653111	2	CD16 Mono._.COVID19_55650_0083	4217	KARS	Intronic
16	75657452	75657952	2	CD8 TEM._.COVID19_55650_0066d0	9058	KARS	Distal
16	75658557	75659057	2	CD4 TCM._.COVID19_28205_0558	10163	KARS	Distal
16	75760867	75761367	3	B intermediate._.Control_HIP045	112473	KARS	Distal
16	75761485	75761985	10	B intermediate._.COVID19_28205_0558	113091	KARS	Distal
16	75761993	75762493	4	B naive._.Control_EV08	113599	KARS	Distal
16	75764089	75764589	12	CD4 TCM._.COVID19_55650_0066d0	115695	KARS	Distal
16	75789109	75789609	8	CD4 TCM._.Control_HIP044	140715	KARS	Distal
16	75794355	75794855	7	CD14 Mono._.COVID19_55650_0066d7	145961	KARS	Distal
16	76511195	76511695	2	B intermediate._.Control_HIP043	123552	LINC02125	Intronic
16	76572296	76572796	6	B intermediate._.Control_HIP043	62451	LINC02125	Intronic
16	76816575	76817075	2	CD8 TEM._.COVID19_55650_0066d0	52110	MIR4719	Intronic
16	76963559	76964059	6	B intermediate._.Control_HIP043	94872	MIR4719	Distal
16	76976081	76976581	2	B intermediate._.Control_HIP043	107394	MIR4719	Distal
16	77133482	77133982	2	CD8 TEM._.Control_HIP023	57102	MON1B	Distal
16	77169631	77170131	3	CD4 TCM._.Control_HIP044	20953	MON1B	Distal
16	77171703	77172203	12	CD4 TCM._.COVID19_55650_0067	18881	MON1B	Distal
16	77180576	77181076	6	CD16 Mono._.COVID19_55650_0083	10008	MON1B	Distal
16	77189952	77190452	6	CD4 TCM._.COVID19_55650_0066d0	632	MON1B	Promoter
16	77190607	77191107	21	CD8 TEM._.COVID19_28205_0558	21	MON1B	Promoter
16	77191516	77192016	18	CD14 Mono._.COVID19_55650_0066d7	930	MON1B	Intronic
16	77193665	77194165	6	CD4 TCM._.COVID19_55650_0055	3079	MON1B	Exonic
16	77194185	77194685	4	CD4 TCM._.COVID19_28205_0564d0	3599	MON1B	Exonic
16	77195449	77195949	2	CD8 TEM._.COVID19_28205_0556	3697	SYCE1L	Intronic
16	77198054	77198554	4	CD14 Mono._.COVID19_55650_0057	1092	SYCE1L	Promoter
16	77207350	77207850	2	CD14 Mono._.COVID19_28205_0555d0	8202	SYCE1L	Intronic
16	77211256	77211756	3	CD4 TCM._.COVID19_55650_0066d7	12108	SYCE1L	Intronic
16	77212025	77212525	18	NK._.COVID19_55650_0083	12877	SYCE1L	Intronic
16	77212808	77213308	14	CD4 TCM._.COVID19_55650_0066d7	13660	SYCE1L	Exonic
16	77213522	77214022	3	CD8 TEM._.COVID19_28205_0558	14374	SYCE1L	Distal
16	77214685	77215185	2	CD16 Mono._.Control_HIP015	15537	SYCE1L	Distal
16	77235965	77236465	19	NK._.COVID19_55650_0055	36817	SYCE1L	Distal
16	77239887	77240387	5	NK._.Control_HIP044	40739	SYCE1L	Distal
16	77273620	77274120	2	pDC._.Rep2	74472	SYCE1L	Intronic
16	77299334	77299834	2	pDC._.Rep1	100186	SYCE1L	Intronic
16	77302625	77303125	8	NK._.Control_EV08	103477	SYCE1L	Intronic
16	77306068	77306568	2	NK_CD56bright._.Control_HIP043	106920	SYCE1L	Intronic
16	77465685	77466185	2	B naive._.Control_HIP015	30820	ADAMTS18	Distal
16	77521238	77521738	2	CD8 TEM._.COVID19_28205_0557	86373	ADAMTS18	Distal
16	77579532	77580032	2	pDC._.Rep1	142709	NUDT7	Distal
16	77584143	77584643	6	CD14 Mono._.COVID19_55650_0086	138098	NUDT7	Distal
16	77656999	77657499	2	CD14 Mono._.COVID19_55650_0086	65242	NUDT7	Distal
16	77662179	77662679	5	CD14 Mono._.COVID19_28205_0555d0	60062	NUDT7	Distal
16	77675673	77676173	8	CD4 TCM._.COVID19_28205_0558	46568	NUDT7	Distal
16	77676645	77677145	2	CD14 Mono._.COVID19_55650_0055	45596	NUDT7	Distal
16	77679861	77680361	6	CD16 Mono._.Control_HIP015	42380	NUDT7	Distal
16	77720688	77721188	2	NK._.COVID19_28205_0555d0	1553	NUDT7	Promoter
16	77722194	77722694	22	CD14 Mono._.Control_EV08	47	NUDT7	Promoter
16	77723197	77723697	8	CD4 TCM._.COVID19_28205_0558	954	NUDT7	Intronic
16	77736848	77737348	2	NK_CD56bright._.Other	14605	NUDT7	Intronic
16	77737657	77738157	2	B naive._.Control_HIP044	15414	NUDT7	Intronic
16	77788274	77788774	3	B naive._.COVID19_28205_0556	5	VAT1L	Promoter
16	77789381	77789881	2	B naive._.Control_EV08	1100	VAT1L	Intronic
16	77790017	77790517	2	B naive._.Control_EV08	1736	VAT1L	Intronic
16	77890071	77890571	3	CD14 Mono._.Control_HIP044	101790	VAT1L	Intronic
16	77947428	77947928	4	CD14 Mono._.COVID19_55650_0067	74836	CLEC3A	Intronic
16	77952229	77952729	2	CD8 TEM._.COVID19_28205_0564d0	70035	CLEC3A	Intronic
16	77959415	77959915	2	CD4 TCM._.Control_HIP002	62849	CLEC3A	Intronic
16	77963649	77964149	5	CD8 TEM._.COVID19_55650_0132d0	58615	CLEC3A	Intronic
16	77971481	77971981	8	CD14 Mono._.Control_EV08	50783	CLEC3A	Intronic
16	77977335	77977835	12	CD14 Mono._.COVID19_28205_0555d0	44929	CLEC3A	Intronic
16	77981443	77981943	2	B intermediate._.Control_HIP045	40821	CLEC3A	Distal
16	78002887	78003387	13	CD14 Mono._.COVID19_55650_0055	19377	CLEC3A	Distal
16	78091616	78092116	2	CD8 TEM._.COVID19_28205_0564d0	7546	WWOX	Distal
16	78098685	78099185	7	CD4 TCM._.COVID19_55650_0067	477	WWOX	Promoter
16	78099199	78099699	19	NK._.COVID19_55650_0055	35	WWOX	Promoter
16	78099891	78100391	8	B naive._.COVID19_55650_0052	727	WWOX	Exonic
16	78113082	78113582	2	CD8 TEM._.Other	13918	WWOX	Intronic
16	78122725	78123225	15	CD4 TCM._.COVID19_55650_0086	23561	WWOX	Intronic
16	78135057	78135557	12	NK._.COVID19_28205_0558	35893	WWOX	Intronic
16	78138173	78138673	3	B naive._.COVID19_55650_0067	39009	WWOX	Intronic
16	78154608	78155108	2	NK._.Control_HIP044	55444	WWOX	Intronic
16	78159585	78160085	4	NK._.COVID19_28205_0555d0	60421	WWOX	Intronic
16	78177166	78177666	3	NK._.COVID19_55650_0067	78002	WWOX	Intronic
16	78235130	78235630	2	CD16 Mono._.Control_HIP015	135966	WWOX	Intronic
16	78236448	78236948	2	NK._.COVID19_55650_0086	137284	WWOX	Intronic
16	78282811	78283311	3	CD4 TCM._.Other	183647	WWOX	Intronic
16	78310927	78311427	7	NK._.COVID19_55650_0083	211763	WWOX	Intronic
16	78437299	78437799	2	CD4 TCM._.COVID19_28205_0564d0	338135	WWOX	Intronic
16	78474525	78475025	2	CD16 Mono._.COVID19_55650_0083	375361	WWOX	Intronic
16	78478432	78478932	4	CD4 TCM._.COVID19_28205_0558	379268	WWOX	Intronic
16	78494684	78495184	11	CD14 Mono._.COVID19_28205_0556	395520	WWOX	Intronic
16	78503447	78503947	2	B intermediate._.COVID19_28205_0558	404283	WWOX	Intronic
16	78511196	78511696	2	CD14 Mono._.COVID19_28205_0564d0	412032	WWOX	Intronic
16	78522225	78522725	4	CD16 Mono._.Control_HIP015	423061	WWOX	Intronic
16	78523146	78523646	3	CD16 Mono._.Control_HIP002	423982	WWOX	Intronic
16	78538924	78539424	10	CD14 Mono._.COVID19_55650_0086	439760	WWOX	Intronic
16	78544178	78544678	3	CD14 Mono._.COVID19_55650_0066d7	445014	WWOX	Intronic
16	78548311	78548811	3	CD14 Mono._.COVID19_55650_0067	449147	WWOX	Intronic
16	78552216	78552716	2	CD14 Mono._.COVID19_55650_0086	453052	WWOX	Intronic
16	78566347	78566847	2	CD14 Mono._.COVID19_28205_0555d0	467183	WWOX	Intronic
16	78576904	78577404	5	CD14 Mono._.COVID19_28205_0558	477740	WWOX	Intronic
16	78577546	78578046	3	CD4 TCM._.Other	478382	WWOX	Intronic
16	78620809	78621309	2	NK._.Control_HIP023	521645	WWOX	Intronic
16	78641512	78642012	2	B naive._.Control_HIP044	542348	WWOX	Intronic
16	78668028	78668528	2	CD4 Naive._.Other	568864	WWOX	Intronic
16	78705616	78706116	8	CD4 TCM._.COVID19_55650_0083	606452	WWOX	Intronic
16	78742396	78742896	21	CD8 TEM._.Control_EV08	643232	WWOX	Intronic
16	78742912	78743412	13	CD8 TEM._.Control_EV08	643748	WWOX	Intronic
16	78743554	78744054	3	CD4 TCM._.COVID19_28205_0558	644390	WWOX	Intronic
16	78744536	78745036	3	CD8 TEM._.COVID19_55650_0066d0	645372	WWOX	Intronic
16	78749587	78750087	11	CD8 TEM._.Control_HIP045	650423	WWOX	Intronic
16	78750184	78750684	6	CD8 TEM._.COVID19_28205_0556	651020	WWOX	Intronic
16	78761328	78761828	3	NK_CD56bright._.Control_HIP043	662164	WWOX	Intronic
16	78762162	78762662	6	B naive._.Control_HIP043	662998	WWOX	Intronic
16	78764121	78764621	2	NK._.COVID19_55650_0083	664957	WWOX	Intronic
16	78768712	78769212	17	CD8 TEM._.COVID19_28205_0564d0	669548	WWOX	Intronic
16	78770496	78770996	12	CD4 TCM._.COVID19_55650_0066d7	671332	WWOX	Intronic
16	78778087	78778587	3	CD8 TEM._.COVID19_28205_0564d0	678923	WWOX	Intronic
16	78790504	78791004	6	NK._.COVID19_55650_0067	691340	WWOX	Intronic
16	78794513	78795013	19	CD8 TEM._.COVID19_55650_0052	695349	WWOX	Intronic
16	78796182	78796682	13	CD14 Mono._.Other	697018	WWOX	Intronic
16	78800575	78801075	9	CD8 TEM._.COVID19_28205_0559	701411	WWOX	Intronic
16	78803041	78803541	2	CD8 TEM._.COVID19_28205_0558	703877	WWOX	Intronic
16	78805462	78805962	2	cDC2._.Rep1	706298	WWOX	Intronic
16	78878976	78879476	3	CD14 Mono._.Other	721487	MAF	Intronic
16	78890500	78891000	2	B naive._.Control_HIP044	709963	MAF	Intronic
16	78893592	78894092	6	CD8 TEM._.COVID19_55650_0132d0	706871	MAF	Intronic
16	78894843	78895343	19	CD8 TEM._.COVID19_55650_0132d0	705620	MAF	Intronic
16	78895613	78896113	5	CD8 TEM._.COVID19_28205_0564d0	704850	MAF	Intronic
16	78896199	78896699	15	CD8 TEM._.COVID19_55650_0132d0	704264	MAF	Intronic
16	78896954	78897454	2	CD8 TEM._.Other	703509	MAF	Intronic
16	78897575	78898075	4	CD8 TEM._.COVID19_55650_0132d0	702888	MAF	Intronic
16	78903109	78903609	2	CD8 TEM._.COVID19_28205_0555d2	697354	MAF	Intronic
16	78925046	78925546	5	CD4 TCM._.Other	675417	MAF	Intronic
16	78939530	78940030	5	B naive._.Control_EV08	660933	MAF	Intronic
16	78957173	78957673	3	CD4 TCM._.Control_HIP044	643290	MAF	Intronic
16	78961426	78961926	8	B naive._.Control_HIP044	639037	MAF	Intronic
16	78962522	78963022	8	B naive._.Control_HIP044	637941	MAF	Intronic
16	78963029	78963529	5	B naive._.Control_EV08	637434	MAF	Intronic
16	78966174	78966674	3	B naive._.Control_HIP023	634289	MAF	Intronic
16	78989549	78990049	9	B intermediate._.COVID19_55650_0067	610914	MAF	Intronic
16	78990252	78990752	2	B naive._.COVID19_55650_0132d0	610211	MAF	Intronic
16	79006671	79007171	6	CD14 Mono._.COVID19_28205_0558	593792	MAF	Intronic
16	79012894	79013394	5	B naive._.COVID19_55650_0067	587569	MAF	Intronic
16	79042847	79043347	4	CD4 Naive._.COVID19_28205_0559	557616	MAF	Intronic
16	79047281	79047781	6	NK._.Control_HIP045	553182	MAF	Intronic
16	79073511	79074011	2	CD4 Naive._.COVID19_28205_0559	526952	MAF	Intronic
16	79077603	79078103	2	NK._.COVID19_55650_0083	522860	MAF	Intronic
16	79082902	79083402	12	CD14 Mono._.Control_HIP045	517561	MAF	Intronic
16	79083866	79084366	11	CD14 Mono._.COVID19_55650_0055	516597	MAF	Intronic
16	79087996	79088496	2	CD8 TEM._.Control_EV08	512467	MAF	Intronic
16	79088514	79089014	3	NK._.COVID19_55650_0083	511949	MAF	Intronic
16	79089746	79090246	17	NK._.COVID19_28205_0559	510717	MAF	Intronic
16	79090370	79090870	2	NK._.COVID19_28205_0559	510093	MAF	Intronic
16	79090890	79091390	2	CD14 Mono._.Control_HIP015	509573	MAF	Intronic
16	79091446	79091946	8	NK._.COVID19_55650_0086	509017	MAF	Intronic
16	79093589	79094089	20	CD14 Mono._.COVID19_28205_0556	506874	MAF	Intronic
16	79094624	79095124	2	NK._.COVID19_28205_0559	505839	MAF	Intronic
16	79097175	79097675	12	CD14 Mono._.COVID19_55650_0066d7	503288	MAF	Intronic
16	79097726	79098226	4	CD14 Mono._.COVID19_28205_0564d0	502737	MAF	Intronic
16	79098845	79099345	8	CD14 Mono._.COVID19_55650_0055	501618	MAF	Intronic
16	79127718	79128218	2	CD14 Mono._.COVID19_55650_0066d7	472745	MAF	Intronic
16	79150860	79151360	8	CD16 Mono._.COVID19_55650_0083	449603	MAF	Intronic
16	79151775	79152275	2	CD14 Mono._.Control_HIP043	448688	MAF	Intronic
16	79163663	79164163	16	CD14 Mono._.Control_HIP023	436800	MAF	Intronic
16	79169109	79169609	13	CD14 Mono._.COVID19_28205_0558	431354	MAF	Intronic
16	79170844	79171344	21	CD14 Mono._.COVID19_55650_0067	429619	MAF	Intronic
16	79176938	79177438	13	NK._.COVID19_55650_0083	423525	MAF	Intronic
16	79193607	79194107	3	NK._.Control_HIP023	406856	MAF	Intronic
16	79194231	79194731	10	NK._.COVID19_28205_0558	406232	MAF	Intronic
16	79195205	79195705	2	NK._.COVID19_55650_0083	405258	MAF	Intronic
16	79195835	79196335	3	NK._.Control_HIP044	404628	MAF	Intronic
16	79213050	79213550	11	NK._.Control_HIP044	387413	MAF	Distal
16	79215269	79215769	2	cDC2._.Rep1	385194	MAF	Distal
16	79217093	79217593	3	CD8 TEM._.COVID19_28205_0559	383370	MAF	Distal
16	79217618	79218118	10	CD8 TEM._.Control_EV08	382845	MAF	Distal
16	79257990	79258490	8	NK._.COVID19_55650_0083	342473	MAF	Distal
16	79261446	79261946	11	CD8 TEM._.COVID19_28205_0564d0	339017	MAF	Distal
16	79263250	79263750	6	CD16 Mono._.COVID19_55650_0083	337213	MAF	Distal
16	79264682	79265182	2	cDC2._.Rep1	335781	MAF	Distal
16	79269497	79269997	9	CD4 TCM._.COVID19_28205_0558	330966	MAF	Distal
16	79270007	79270507	4	CD4 TCM._.COVID19_55650_0132d0	330456	MAF	Distal
16	79271358	79271858	2	CD4 TCM._.COVID19_55650_0066d7	329105	MAF	Distal
16	79272016	79272516	20	CD8 TEM._.Control_EV08	328447	MAF	Distal
16	79272581	79273081	5	CD4 TCM._.COVID19_28205_0556	327882	MAF	Distal
16	79276423	79276923	6	CD14 Mono._.COVID19_55650_0132d0	324040	MAF	Distal
16	79277840	79278340	2	CD4 TCM._.COVID19_55650_0132d0	322623	MAF	Distal
16	79278453	79278953	21	CD8 TEM._.COVID19_55650_0132d0	322010	MAF	Distal
16	79278960	79279460	12	CD8 TEM._.Control_HIP043	321503	MAF	Distal
16	79279794	79280294	2	CD4 TCM._.COVID19_55650_0083	320669	MAF	Distal
16	79282458	79282958	4	CD4 TCM._.Control_HIP023	318005	MAF	Distal
16	79283460	79283960	13	CD4 TCM._.COVID19_28205_0556	317003	MAF	Distal
16	79286462	79286962	4	CD4 TCM._.COVID19_28205_0556	314001	MAF	Distal
16	79286997	79287497	2	pDC._.Rep2	313466	MAF	Distal
16	79288005	79288505	3	CD8 TEM._.COVID19_28205_0564d0	312458	MAF	Distal
16	79293134	79293634	2	CD14 Mono._.COVID19_55650_0083	307329	MAF	Distal
16	79296492	79296992	10	CD4 TCM._.COVID19_28205_0558	303971	MAF	Distal
16	79307174	79307674	8	CD16 Mono._.Control_HIP023	293289	MAF	Distal
16	79314731	79315231	3	CD16 Mono._.Control_HIP015	285732	MAF	Distal
16	79315843	79316343	7	CD8 TEM._.COVID19_55650_0066d7	284620	MAF	Distal
16	79329056	79329556	2	cDC2._.Rep2	271407	MAF	Distal
16	79334125	79334625	3	CD8 TEM._.COVID19_55650_0132d0	266338	MAF	Distal
16	79358703	79359203	3	CD4 TCM._.COVID19_55650_0055	241760	MAF	Distal
16	79359268	79359768	3	CD4 TCM._.COVID19_28205_0556	241195	MAF	Distal
16	79362555	79363055	8	CD4 TCM._.COVID19_28205_0556	237908	MAF	Distal
16	79370637	79371137	20	CD8 TEM._.COVID19_28205_0564d0	229826	MAF	Distal
16	79372326	79372826	18	CD14 Mono._.COVID19_28205_0558	228137	MAF	Distal
16	79380343	79380843	3	CD8 TEM._.COVID19_55650_0132d0	220120	MAF	Distal
16	79380978	79381478	21	CD8 TEM._.COVID19_55650_0066d0	219485	MAF	Distal
16	79381683	79382183	19	CD8 TEM._.COVID19_55650_0132d0	218780	MAF	Distal
16	79382249	79382749	2	CD8 TEM._.COVID19_55650_0052	218214	MAF	Distal
16	79395862	79396362	8	CD14 Mono._.COVID19_28205_0556	204601	MAF	Distal
16	79404523	79405023	2	CD16 Mono._.Control_HIP015	195940	MAF	Distal
16	79409951	79410451	11	CD14 Mono._.COVID19_55650_0066d7	190512	MAF	Distal
16	79416180	79416680	17	CD8 TEM._.COVID19_55650_0132d0	184283	MAF	Distal
16	79417387	79417887	3	CD14 Mono._.COVID19_55650_0055	183076	MAF	Distal
16	79419136	79419636	14	CD14 Mono._.COVID19_55650_0066d7	181327	MAF	Distal
16	79422041	79422541	8	CD14 Mono._.COVID19_55650_0086	178422	MAF	Distal
16	79439787	79440287	3	CD14 Mono._.COVID19_55650_0066d7	160676	MAF	Distal
16	79449233	79449733	2	CD8 TEM._.COVID19_28205_0559	151230	MAF	Distal
16	79449843	79450343	4	CD14 Mono._.COVID19_55650_0066d7	150620	MAF	Distal
16	79451185	79451685	20	CD14 Mono._.COVID19_55650_0086	149278	MAF	Distal
16	79463832	79464332	5	CD14 Mono._.COVID19_55650_0066d7	136631	MAF	Distal
16	79472412	79472912	3	CD14 Mono._.COVID19_55650_0052	128051	MAF	Distal
16	79481858	79482358	4	CD14 Mono._.Control_HIP015	118605	MAF	Distal
16	79483309	79483809	4	CD14 Mono._.COVID19_55650_0066d7	117154	MAF	Distal
16	79490589	79491089	8	CD8 TEM._.Control_EV08	109874	MAF	Distal
16	79491208	79491708	3	CD8 TEM._.COVID19_55650_0066d7	109255	MAF	Distal
16	79497331	79497831	2	CD8 TEM._.COVID19_55650_0132d0	103132	MAF	Distal
16	79497970	79498470	3	NK_CD56bright._.Control_HIP015	102493	MAF	Distal
16	79508247	79508747	3	CD14 Mono._.Control_HIP002	92216	MAF	Distal
16	79509023	79509523	2	cDC2._.Rep2	91440	MAF	Distal
16	79519352	79519852	13	CD14 Mono._.Control_HIP015	81111	MAF	Distal
16	79535084	79535584	7	CD16 Mono._.Other	65379	MAF	Distal
16	79588697	79589197	2	CD4 TCM._.COVID19_55650_0066d7	11766	MAF	Intronic
16	79589768	79590268	2	CD8 TEM._.COVID19_55650_0083	10695	MAF	Intronic
16	79592940	79593440	5	CD4 TCM._.Control_EV08	7523	MAF	Intronic
16	79595290	79595790	6	CD4 TCM._.COVID19_55650_0066d0	5173	MAF	Exonic
16	79596306	79596806	10	CD4 TCM._.COVID19_55650_0083	4157	MAF	Exonic
16	79596921	79597421	2	CD4 TCM._.Control_EV08	3542	MAF	Exonic
16	79597730	79598230	10	CD4 TCM._.COVID19_55650_0067	2733	MAF	Exonic
16	79598366	79598866	21	CD8 TEM._.COVID19_28205_0559	2097	MAF	Exonic
16	79599775	79600275	17	CD8 TEM._.Control_HIP023	688	MAF	Exonic
16	79600576	79601076	19	NK._.COVID19_55650_0083	111	MAF	Promoter
16	79601297	79601797	13	CD14 Mono._.COVID19_55650_0083	832	MAF	Promoter
16	79602081	79602581	20	CD8 TEM._.COVID19_55650_0132d0	1616	MAF	Promoter
16	79605851	79606351	4	B intermediate._.Control_HIP043	5386	MAF	Distal
16	79618338	79618838	3	CD8 TEM._.COVID19_55650_0132d0	17873	MAF	Distal
16	79628493	79628993	17	NK._.Control_HIP045	28028	MAF	Distal
16	79639840	79640340	5	CD4 TCM._.COVID19_28205_0556	39375	MAF	Distal
16	79640676	79641176	4	CD4 TCM._.COVID19_28205_0558	40211	MAF	Distal
16	79642605	79643105	3	NK_CD56bright._.Control_HIP043	42140	MAF	Distal
16	79664315	79664815	2	NK._.COVID19_28205_0555d0	49281	LINC01229	Distal
16	79711953	79712453	2	CD4 TCM._.Control_HIP044	1643	LINC01229	Promoter
16	79735697	79736197	3	NK_CD56bright._.Control_HIP044	22099	LINC01229	Intronic
16	79746433	79746933	2	CD14 Mono._.COVID19_28205_0556	23879	MAFTRR	Intronic
16	79757552	79758052	2	CD4 TCM._.Other	12760	MAFTRR	Intronic
16	79769150	79769650	4	CD14 Mono._.COVID19_28205_0555d0	1162	MAFTRR	Intronic
16	79770434	79770934	22	CD14 Mono._.COVID19_55650_0066d7	120	MAFTRR	Promoter
16	79773672	79774172	2	CD4 TCM._.Control_HIP044	3358	MAFTRR	Intronic
16	79776441	79776941	2	pDC._.Rep2	6127	MAFTRR	Intronic
16	79844866	79845366	2	pDC._.Rep2	74552	MAFTRR	Distal
16	79856558	79857058	4	NK_CD56bright._.Control_HIP015	86244	MAFTRR	Distal
16	79947727	79948227	11	NK._.Control_HIP044	177413	MAFTRR	Distal
16	80027009	80027509	9	CD8 TEM._.Control_EV08	256695	MAFTRR	Distal
16	80104030	80104530	2	CD4 TCM._.Other	333716	MAFTRR	Distal
16	80191301	80191801	2	CD8 TEM._.COVID19_28205_0557	349182	DYNLRB2	Intronic
16	80261751	80262251	2	NK._.Control_EV08	278732	DYNLRB2	Intronic
16	80317161	80317661	2	B naive._.Control_HIP023	223322	DYNLRB2	Intronic
16	80347834	80348334	2	CD14 Mono._.COVID19_28205_0556	192649	DYNLRB2	Intronic
16	80466313	80466813	8	B naive._.Control_HIP023	74170	DYNLRB2	Intronic
16	80498433	80498933	2	CD14 Mono._.Control_HIP045	42050	DYNLRB2	Intronic
16	80500044	80500544	2	B intermediate._.Other	40439	DYNLRB2	Intronic
16	80509825	80510325	2	CD16 Mono._.Control_HIP015	30658	DYNLRB2	Intronic
16	80518424	80518924	11	CD4 TCM._.Control_EV08	22059	DYNLRB2	Intronic
16	80519182	80519682	2	CD8 TEM._.COVID19_55650_0066d0	21301	DYNLRB2	Intronic
16	80526375	80526875	7	B intermediate._.COVID19_55650_0066d7	14108	DYNLRB2	Intronic
16	80527225	80527725	16	CD14 Mono._.COVID19_55650_0055	13258	DYNLRB2	Intronic
16	80540141	80540641	2	CD4 TCM._.COVID19_55650_0066d7	342	DYNLRB2	Promoter
16	80540723	80541223	21	CD8 TEM._.COVID19_55650_0052	238	DYNLRB2	Exonic
16	80564376	80564876	3	CD4 TCM._.COVID19_55650_0066d7	1490	LOC102724084	Promoter
16	80569600	80570100	20	CD8 TEM._.COVID19_55650_0132d0	2957	LINC01227	Intronic
16	80570156	80570656	2	CD4 TCM._.COVID19_28205_0558	2401	LINC01227	Intronic
16	80578208	80578708	4	CD4 TCM._.COVID19_55650_0086	5649	LINC01227	Distal
16	80580418	80580918	21	CD8 TEM._.COVID19_55650_0067	7859	LINC01227	Distal
16	80585780	80586280	13	CD8 TEM._.COVID19_28205_0556	13221	LINC01227	Distal
16	80587025	80587525	4	CD14 Mono._.COVID19_55650_0067	14466	LINC01227	Distal
16	80590979	80591479	9	CD4 Naive._.COVID19_28205_0559	18420	LINC01227	Distal
16	80591590	80592090	4	CD4 TCM._.Other	19031	LINC01227	Distal
16	80650296	80650796	8	CD16 Mono._.Control_HIP043	77737	LINC01227	Intronic
16	80654532	80655032	2	CD4 TCM._.Other	81973	LINC01227	Intronic
16	80655078	80655578	2	CD4 TCM._.COVID19_55650_0083	82519	LINC01227	Intronic
16	80656560	80657060	7	CD4 Naive._.COVID19_28205_0559	84001	LINC01227	Intronic
16	80664685	80665185	5	CD16 Mono._.Control_HIP015	92126	LINC01227	Intronic
16	80670121	80670621	14	CD14 Mono._.COVID19_55650_0055	97562	LINC01227	Intronic
16	80671425	80671925	9	B intermediate._.Control_HIP044	98866	LINC01227	Intronic
16	80676371	80676871	22	CD14 Mono._.COVID19_55650_0066d7	103812	LINC01227	Intronic
16	80680826	80681326	6	CD16 Mono._.Control_HIP043	108267	LINC01227	Intronic
16	80689364	80689864	2	CD16 Mono._.Other	114714	CDYL2	Intronic
16	80695072	80695572	2	CD4 TCM._.COVID19_28205_0558	109006	CDYL2	Intronic
16	80719544	80720044	3	B intermediate._.COVID19_28205_0558	84534	CDYL2	Intronic
16	80727410	80727910	2	CD4 TCM._.COVID19_55650_0066d7	76668	CDYL2	Intronic
16	80744841	80745341	4	CD8 TEM._.COVID19_28205_0564d0	59237	CDYL2	Intronic
16	80803185	80803685	10	CD8 TEM._.COVID19_28205_0559	893	CDYL2	Intronic
16	80804042	80804542	14	CD4 TCM._.Other	36	CDYL2	Promoter
16	80804917	80805417	3	CD4 TCM._.COVID19_55650_0067	837	CDYL2	Promoter
16	80806870	80807370	17	CD14 Mono._.COVID19_55650_0067	2790	CDYL2	Distal
16	80807790	80808290	5	CD14 Mono._.COVID19_55650_0055	3710	CDYL2	Distal
16	80810734	80811234	2	CD14 Mono._.Control_HIP015	6654	CDYL2	Distal
16	80824719	80825219	5	CD14 Mono._.COVID19_28205_0558	20639	CDYL2	Distal
16	80892352	80892852	3	B intermediate._.Control_HIP043	6	ARLNC1	Promoter
16	80931981	80932481	4	NK._.Control_EV08	39635	ARLNC1	Distal
16	80948785	80949285	2	CD8 TEM._.COVID19_28205_0558	56439	ARLNC1	Distal
16	80974529	80975029	3	CD8 TEM._.COVID19_55650_0067	31718	CENPN	Exonic
16	80996819	80997319	12	NK._.COVID19_28205_0559	9428	CENPN	Intronic
16	80997409	80997909	11	CD4 TCM._.COVID19_55650_0066d0	8838	CENPN	Exonic
16	80998176	80998676	13	CD14 Mono._.COVID19_55650_0066d7	8071	CENPN	Exonic
16	81001645	81002145	2	NK._.Control_HIP002	4602	CENPN	Intronic
16	81003492	81003992	4	CD4 TCM._.COVID19_55650_0067	2755	CENPN	Intronic
16	81004020	81004520	14	CD8 TEM._.Control_HIP023	2227	CENPN	Intronic
16	81004549	81005049	21	CD8 TEM._.Control_EV08	1698	CENPN	Promoter
16	81005479	81005979	6	CD8 TEM._.COVID19_55650_0066d0	768	CENPN	Promoter
16	81006310	81006810	19	NK._.Control_EV08	61	CENPN	Promoter
16	81006951	81007451	19	NK._.COVID19_55650_0086	702	CENPN	Exonic
16	81007764	81008264	16	CD8 TEM._.COVID19_55650_0066d0	1515	CENPN	Intronic
16	81014648	81015148	3	CD4 TCM._.COVID19_28205_0564d0	5371	CMC2	Intronic
16	81035550	81036050	10	B naive._.COVID19_55650_0067	46	ATMIN	Promoter
16	81036344	81036844	9	CD14 Mono._.COVID19_55650_0055	746	ATMIN	Intronic
16	81036878	81037378	12	CD14 Mono._.COVID19_28205_0558	1280	ATMIN	Intronic
16	81071741	81072241	9	CD14 Mono._.COVID19_55650_0083	15659	C16orf46	Intronic
16	81076730	81077230	22	CD14 Mono._.COVID19_55650_0067	10670	C16orf46	Exonic
16	81077288	81077788	18	CD14 Mono._.COVID19_55650_0066d7	10112	C16orf46	Intronic
16	81095561	81096061	4	CD14 Mono._.COVID19_28205_0558	591	GCSH	Intronic
16	81096261	81096761	8	CD16 Mono._.Control_HIP015	107	GCSH	Promoter
16	81141338	81141838	2	CD8 TEM._.COVID19_28205_0556	45184	GCSH	Intronic
16	81141887	81142387	2	NK._.COVID19_28205_0555d0	45733	GCSH	Intronic
16	81198262	81198762	2	CD4 TCM._.Control_HIP044	21857	PKD1L2	Intronic
16	81204997	81205497	3	CD4 Naive._.COVID19_28205_0559	15122	PKD1L2	Intronic
16	81260992	81261492	2	CD4 TCM._.Control_HIP045	22793	BCO1	Intronic
16	81272337	81272837	2	CD14 Mono._.Control_HIP015	34138	BCO1	Intronic
16	81279381	81279881	2	CD14 Mono._.Control_EV08	35320	GAN	Intronic
16	81313821	81314321	4	CD8 TEM._.COVID19_28205_0564d0	880	GAN	Promoter
16	81314593	81315093	4	NK_CD56bright._.Control_HIP043	108	GAN	Promoter
16	81315503	81316003	12	CD14 Mono._.COVID19_28205_0556	800	GAN	Intronic
16	81316594	81317094	2	NK._.COVID19_55650_0083	1891	GAN	Intronic
16	81366288	81366788	9	CD14 Mono._.COVID19_55650_0055	18479	MIR4720	Intronic
16	81370036	81370536	3	NK_CD56bright._.Control_HIP044	14731	MIR4720	Intronic
16	81398090	81398590	6	CD14 Mono._.COVID19_28205_0558	13321	MIR4720	Distal
16	81403437	81403937	20	CD14 Mono._.Control_EV08	18668	MIR4720	Distal
16	81417843	81418343	3	CD14 Mono._.COVID19_55650_0086	27076	CMIP	Distal
16	81424678	81425178	16	CD14 Mono._.COVID19_55650_0132d0	20241	CMIP	Distal
16	81427172	81427672	10	NK._.Control_HIP044	17747	CMIP	Distal
16	81428905	81429405	6	CD16 Mono._.Control_HIP015	16014	CMIP	Distal
16	81431100	81431600	6	CD14 Mono._.COVID19_55650_0067	13819	CMIP	Distal
16	81431979	81432479	22	CD14 Mono._.COVID19_55650_0067	12940	CMIP	Distal
16	81433293	81433793	6	CD14 Mono._.COVID19_28205_0555d0	11626	CMIP	Distal
16	81437810	81438310	17	CD14 Mono._.Control_EV08	7109	CMIP	Distal
16	81438386	81438886	18	NK._.COVID19_55650_0132d0	6533	CMIP	Distal
16	81442069	81442569	11	CD8 TEM._.COVID19_28205_0556	2850	CMIP	Distal
16	81442844	81443344	19	NK._.COVID19_28205_0555d0	2075	CMIP	Distal
16	81443508	81444008	12	CD8 TEM._.COVID19_55650_0132d0	1411	CMIP	Promoter
16	81444454	81444954	22	CD14 Mono._.COVID19_55650_0055	465	CMIP	Promoter
16	81445325	81445825	18	CD8 TEM._.COVID19_28205_0564d0	404	CMIP	Intronic
16	81445830	81446330	9	CD14 Mono._.COVID19_55650_0066d7	909	CMIP	Intronic
16	81446503	81447003	17	CD14 Mono._.Control_EV08	1582	CMIP	Intronic
16	81447427	81447927	17	CD14 Mono._.Control_EV08	2506	CMIP	Intronic
16	81448173	81448673	2	cDC2._.Rep1	3252	CMIP	Intronic
16	81448883	81449383	2	CD4 Naive._.Control_HIP045	3962	CMIP	Intronic
16	81449396	81449896	2	CD4 Naive._.COVID19_28205_0559	4475	CMIP	Intronic
16	81450155	81450655	2	CD4 TCM._.Control_HIP023	5234	CMIP	Intronic
16	81450987	81451487	7	CD14 Mono._.COVID19_55650_0055	6066	CMIP	Intronic
16	81451689	81452189	21	CD14 Mono._.COVID19_55650_0132d0	6768	CMIP	Intronic
16	81452484	81452984	3	CD8 TEM._.COVID19_28205_0564d0	7563	CMIP	Intronic
16	81455713	81456213	2	CD4 Naive._.Other	10792	CMIP	Intronic
16	81456848	81457348	2	CD14 Mono._.COVID19_55650_0132d0	11927	CMIP	Intronic
16	81457731	81458231	17	CD14 Mono._.COVID19_28205_0556	12810	CMIP	Intronic
16	81458787	81459287	4	CD8 TEM._.COVID19_28205_0556	13866	CMIP	Intronic
16	81461745	81462245	3	CD16 Mono._.Other	16824	CMIP	Intronic
16	81465469	81465969	3	NK._.COVID19_55650_0086	20548	CMIP	Intronic
16	81466294	81466794	8	CD14 Mono._.COVID19_28205_0558	21373	CMIP	Intronic
16	81469269	81469769	12	NK._.Control_HIP002	24348	CMIP	Intronic
16	81469903	81470403	21	CD14 Mono._.COVID19_55650_0086	24982	CMIP	Intronic
16	81471118	81471618	2	B intermediate._.Other	26197	CMIP	Intronic
16	81472193	81472693	3	NK._.Control_EV08	27272	CMIP	Intronic
16	81472755	81473255	2	CD8 TEM._.COVID19_55650_0083	27834	CMIP	Intronic
16	81474074	81474574	2	CD4 TCM._.Control_HIP023	29153	CMIP	Intronic
16	81477051	81477551	2	B naive._.COVID19_55650_0132d0	32130	CMIP	Intronic
16	81478034	81478534	9	CD14 Mono._.COVID19_55650_0055	33113	CMIP	Intronic
16	81478851	81479351	22	CD14 Mono._.COVID19_28205_0558	33930	CMIP	Intronic
16	81479525	81480025	3	NK._.COVID19_55650_0067	34604	CMIP	Intronic
16	81480572	81481072	7	CD14 Mono._.COVID19_55650_0083	35651	CMIP	Intronic
16	81481349	81481849	8	CD16 Mono._.Control_HIP043	36428	CMIP	Intronic
16	81482547	81483047	7	CD14 Mono._.Control_EV08	37626	CMIP	Intronic
16	81483296	81483796	9	CD14 Mono._.COVID19_28205_0555d0	38375	CMIP	Intronic
16	81484680	81485180	2	CD8 TEM._.COVID19_55650_0132d0	39759	CMIP	Intronic
16	81485693	81486193	6	CD14 Mono._.COVID19_55650_0066d7	40772	CMIP	Intronic
16	81486884	81487384	2	CD4 TCM._.COVID19_55650_0083	41963	CMIP	Intronic
16	81487410	81487910	13	CD8 TEM._.Control_HIP044	42489	CMIP	Intronic
16	81489763	81490263	3	B intermediate._.COVID19_55650_0052	43888	MIR7854	Intronic
16	81492142	81492642	2	CD14 Mono._.COVID19_28205_0558	41509	MIR7854	Intronic
16	81493243	81493743	7	CD14 Mono._.Control_EV08	40408	MIR7854	Intronic
16	81495208	81495708	12	CD14 Mono._.Control_HIP015	38443	MIR7854	Exonic
16	81497682	81498182	21	CD14 Mono._.Control_HIP015	35969	MIR7854	Intronic
16	81500543	81501043	4	CD16 Mono._.Control_HIP015	33108	MIR7854	Intronic
16	81501219	81501719	9	B intermediate._.COVID19_28205_0556	32432	MIR7854	Intronic
16	81504979	81505479	8	CD16 Mono._.Control_HIP043	28672	MIR7854	Intronic
16	81513011	81513511	3	B naive._.COVID19_55650_0132d0	20640	MIR7854	Intronic
16	81513990	81514490	9	B intermediate._.Control_HIP023	19661	MIR7854	Intronic
16	81516258	81516758	2	CD14 Mono._.Control_HIP045	17393	MIR7854	Intronic
16	81519696	81520196	20	CD14 Mono._.COVID19_55650_0086	13955	MIR7854	Intronic
16	81520348	81520848	4	CD4 TCM._.COVID19_55650_0067	13303	MIR7854	Intronic
16	81521057	81521557	20	CD8 TEM._.Control_HIP043	12594	MIR7854	Intronic
16	81521761	81522261	4	CD8 TEM._.Other	11890	MIR7854	Intronic
16	81522382	81522882	21	CD8 TEM._.COVID19_28205_0559	11269	MIR7854	Intronic
16	81523287	81523787	10	CD8 TEM._.Other	10364	MIR7854	Intronic
16	81524254	81524754	18	NK._.COVID19_55650_0066d7	9397	MIR7854	Intronic
16	81526968	81527468	20	CD8 TEM._.COVID19_55650_0067	6683	MIR7854	Intronic
16	81528217	81528717	2	NK_CD56bright._.Control_HIP043	5434	MIR7854	Intronic
16	81531514	81532014	2	CD16 Mono._.Control_HIP002	2137	MIR7854	Intronic
16	81543379	81543879	2	CD14 Mono._.Other	9726	MIR7854	Intronic
16	81544205	81544705	14	CD14 Mono._.Control_EV08	10552	MIR7854	Intronic
16	81544803	81545303	2	CD16 Mono._.Control_HIP015	11150	MIR7854	Intronic
16	81545706	81546206	4	CD4 TCM._.COVID19_55650_0083	12053	MIR7854	Intronic
16	81546813	81547313	2	CD14 Mono._.Control_HIP002	13160	MIR7854	Intronic
16	81547485	81547985	2	CD16 Mono._.Other	13832	MIR7854	Intronic
16	81548657	81549157	13	CD14 Mono._.COVID19_28205_0556	15004	MIR7854	Intronic
16	81551360	81551860	18	CD14 Mono._.COVID19_55650_0067	17707	MIR7854	Intronic
16	81552013	81552513	3	NK._.COVID19_55650_0067	18360	MIR7854	Intronic
16	81556823	81557323	14	NK._.Control_HIP044	23170	MIR7854	Intronic
16	81558796	81559296	13	CD14 Mono._.Other	25143	MIR7854	Intronic
16	81568263	81568763	2	CD14 Mono._.COVID19_55650_0083	34610	MIR7854	Intronic
16	81576687	81577187	19	CD8 TEM._.COVID19_55650_0066d7	34410	MIR6504	Intronic
16	81577986	81578486	18	CD8 TEM._.Control_HIP023	33111	MIR6504	Intronic
16	81594978	81595478	2	CD8 TEM._.COVID19_55650_0052	16119	MIR6504	Intronic
16	81595677	81596177	13	CD8 TEM._.COVID19_28205_0557	15420	MIR6504	Intronic
16	81600649	81601149	4	CD16 Mono._.Control_HIP043	10448	MIR6504	Intronic
16	81608431	81608931	13	CD14 Mono._.COVID19_55650_0055	2666	MIR6504	Intronic
16	81609265	81609765	4	B intermediate._.COVID19_28205_0558	1832	MIR6504	Promoter
16	81614843	81615343	4	NK._.COVID19_28205_0555d0	3744	MIR6504	Intronic
16	81615476	81615976	5	NK._.Control_HIP044	4377	MIR6504	Intronic
16	81616254	81616754	21	CD8 TEM._.COVID19_28205_0564d0	5155	MIR6504	Intronic
16	81617095	81617595	5	NK._.COVID19_55650_0083	5996	MIR6504	Intronic
16	81623315	81623815	16	CD8 TEM._.COVID19_55650_0132d0	12216	MIR6504	Intronic
16	81625006	81625506	2	B intermediate._.COVID19_28205_0558	13907	MIR6504	Intronic
16	81625628	81626128	8	CD14 Mono._.COVID19_55650_0057	14529	MIR6504	Intronic
16	81626165	81626665	8	CD14 Mono._.COVID19_55650_0067	15066	MIR6504	Intronic
16	81626990	81627490	2	CD14 Mono._.COVID19_55650_0066d7	15891	MIR6504	Intronic
16	81629010	81629510	10	CD14 Mono._.Control_EV08	17911	MIR6504	Intronic
16	81632199	81632699	9	CD14 Mono._.COVID19_55650_0066d7	21100	MIR6504	Intronic
16	81632749	81633249	21	CD14 Mono._.COVID19_55650_0067	21650	MIR6504	Intronic
16	81633698	81634198	2	CD8 TEM._.Control_HIP023	22599	MIR6504	Intronic
16	81636588	81637088	8	CD14 Mono._.Control_HIP023	25489	MIR6504	Intronic
16	81640758	81641258	3	NK_CD56bright._.Control_HIP044	29659	MIR6504	Intronic
16	81642878	81643378	3	NK_CD56bright._.Control_HIP044	31779	MIR6504	Intronic
16	81652805	81653305	2	Plasmablast._.COVID19_28205_0558	41706	MIR6504	Intronic
16	81667126	81667626	2	CD8 TEM._.COVID19_55650_0132d0	56027	MIR6504	Intronic
16	81667708	81668208	2	CD8 TEM._.Control_EV08	56609	MIR6504	Intronic
16	81668460	81668960	3	NK._.Control_HIP023	57361	MIR6504	Intronic
16	81669413	81669913	2	NK._.Control_HIP023	58314	MIR6504	Intronic
16	81675469	81675969	2	CD4 TCM._.Control_EV08	63377	PLCG2	Intronic
16	81677234	81677734	2	CD14 Mono._.Control_HIP045	61612	PLCG2	Intronic
16	81677863	81678363	2	CD4 TCM._.Control_HIP044	60983	PLCG2	Intronic
16	81697167	81697667	3	CD8 TEM._.COVID19_28205_0556	41679	PLCG2	Exonic
16	81703408	81703908	3	CD14 Mono._.COVID19_55650_0066d7	35438	PLCG2	Intronic
16	81711510	81712010	4	CD14 Mono._.COVID19_55650_0083	27336	PLCG2	Exonic
16	81713105	81713605	4	CD14 Mono._.COVID19_55650_0083	25741	PLCG2	Distal
16	81715237	81715737	2	Plasmablast._.COVID19_28205_0558	23609	PLCG2	Distal
16	81715785	81716285	10	B naive._.Control_HIP044	23061	PLCG2	Distal
16	81716410	81716910	2	Plasmablast._.1	22436	PLCG2	Distal
16	81717570	81718070	16	CD8 TEM._.COVID19_55650_0067	21276	PLCG2	Distal
16	81718923	81719423	16	CD4 TCM._.COVID19_28205_0558	19923	PLCG2	Distal
16	81719538	81720038	2	CD4 TCM._.COVID19_55650_0066d7	19308	PLCG2	Distal
16	81721550	81722050	12	CD14 Mono._.COVID19_28205_0564d0	17296	PLCG2	Distal
16	81723071	81723571	17	CD8 TEM._.COVID19_28205_0564d0	15775	PLCG2	Distal
16	81724936	81725436	2	NK._.Control_HIP023	13910	PLCG2	Distal
16	81729944	81730444	5	CD4 Naive._.Control_HIP045	8902	PLCG2	Distal
16	81730460	81730960	16	CD4 TCM._.Other	8386	PLCG2	Distal
16	81734383	81734883	2	B intermediate._.COVID19_55650_0066d7	4463	PLCG2	Distal
16	81737925	81738425	10	B naive._.COVID19_55650_0067	921	PLCG2	Promoter
16	81738778	81739278	9	B naive._.COVID19_55650_0067	68	PLCG2	Promoter
16	81739449	81739949	3	B naive._.Control_HIP043	601	PLCG2	Intronic
16	81740074	81740574	10	B intermediate._.COVID19_28205_0558	1226	PLCG2	Intronic
16	81740583	81741083	2	pDC._.Rep1	1735	PLCG2	Intronic
16	81746122	81746622	20	CD8 TEM._.COVID19_55650_0132d0	7274	PLCG2	Intronic
16	81748525	81749025	2	CD14 Mono._.COVID19_55650_0132d0	9677	PLCG2	Intronic
16	81752166	81752666	22	CD14 Mono._.COVID19_28205_0555d0	13318	PLCG2	Intronic
16	81752923	81753423	2	B naive._.Control_EV08	14075	PLCG2	Intronic
16	81755236	81755736	2	CD14 Mono._.Control_HIP002	16388	PLCG2	Intronic
16	81755831	81756331	13	CD14 Mono._.COVID19_55650_0067	16983	PLCG2	Intronic
16	81756414	81756914	2	B intermediate._.COVID19_28205_0556	17566	PLCG2	Intronic
16	81758316	81758816	12	CD14 Mono._.COVID19_28205_0556	19468	PLCG2	Intronic
16	81764830	81765330	2	NK._.Control_HIP043	25982	PLCG2	Intronic
16	81766981	81767481	6	CD14 Mono._.COVID19_55650_0057	28133	PLCG2	Intronic
16	81769965	81770465	14	NK._.COVID19_28205_0556	31117	PLCG2	Intronic
16	81770912	81771412	17	NK._.Control_EV08	32064	PLCG2	Intronic
16	81774290	81774790	9	B intermediate._.COVID19_55650_0066d7	35442	PLCG2	Intronic
16	81775587	81776087	3	B intermediate._.Control_HIP043	36739	PLCG2	Intronic
16	81778212	81778712	3	B naive._.Control_EV08	39364	PLCG2	Intronic
16	81778974	81779474	19	NK._.Control_EV08	40126	PLCG2	Intronic
16	81779622	81780122	12	CD14 Mono._.COVID19_55650_0086	40774	PLCG2	Intronic
16	81780304	81780804	7	B naive._.COVID19_28205_0556	41456	PLCG2	Intronic
16	81782756	81783256	2	NK._.Control_HIP023	43908	PLCG2	Intronic
16	81783960	81784460	7	B intermediate._.Control_HIP043	45112	PLCG2	Intronic
16	81785424	81785924	2	Plasmablast._.COVID19_28205_0558	46576	PLCG2	Intronic
16	81789460	81789960	2	NK._.Control_HIP043	50612	PLCG2	Intronic
16	81790219	81790719	4	NK._.Control_HIP044	51371	PLCG2	Intronic
16	81790728	81791228	4	NK._.Control_HIP002	51880	PLCG2	Intronic
16	81795955	81796455	12	NK._.COVID19_28205_0555d0	57107	PLCG2	Intronic
16	81796796	81797296	10	NK._.Control_HIP002	57948	PLCG2	Intronic
16	81797489	81797989	10	B intermediate._.COVID19_55650_0066d7	58641	PLCG2	Intronic
16	81798122	81798622	11	NK._.COVID19_55650_0067	59274	PLCG2	Intronic
16	81798780	81799280	9	B naive._.COVID19_55650_0132d0	59932	PLCG2	Intronic
16	81804311	81804811	10	B intermediate._.Control_HIP023	65463	PLCG2	Intronic
16	81805191	81805691	8	B intermediate._.Control_HIP044	66343	PLCG2	Intronic
16	81806023	81806523	4	B intermediate._.Control_HIP044	67175	PLCG2	Intronic
16	81808112	81808612	2	Plasmablast._.COVID19_28205_0558	69264	PLCG2	Intronic
16	81808911	81809411	10	B intermediate._.Control_HIP023	70063	PLCG2	Intronic
16	81809495	81809995	3	B intermediate._.Control_HIP045	70647	PLCG2	Intronic
16	81810290	81810790	2	Plasmablast._.1	71442	PLCG2	Intronic
16	81810811	81811311	8	B naive._.Control_EV08	71963	PLCG2	Intronic
16	81811340	81811840	9	NK._.Control_HIP044	72492	PLCG2	Intronic
16	81812111	81812611	4	B intermediate._.Control_HIP043	73263	PLCG2	Intronic
16	81813649	81814149	3	CD14 Mono._.Control_EV08	74801	PLCG2	Intronic
16	81814718	81815218	4	NK._.Control_HIP002	75870	PLCG2	Intronic
16	81815229	81815729	3	B naive._.Control_HIP023	76381	PLCG2	Intronic
16	81815749	81816249	2	Plasmablast._.1	76901	PLCG2	Intronic
16	81816678	81817178	2	Plasmablast._.1	77830	PLCG2	Intronic
16	81817261	81817761	9	B intermediate._.COVID19_55650_0066d7	78413	PLCG2	Intronic
16	81817822	81818322	18	NK._.Control_HIP023	78974	PLCG2	Intronic
16	81818765	81819265	5	B intermediate._.COVID19_28205_0558	79917	PLCG2	Intronic
16	81820667	81821167	8	B naive._.Control_HIP044	81819	PLCG2	Intronic
16	81821469	81821969	10	B intermediate._.Control_HIP023	82621	PLCG2	Intronic
16	81822564	81823064	4	B naive._.COVID19_55650_0067	83716	PLCG2	Intronic
16	81823088	81823588	10	B naive._.COVID19_55650_0067	84240	PLCG2	Intronic
16	81824182	81824682	2	B naive._.Control_EV08	85334	PLCG2	Intronic
16	81826854	81827354	2	CD14 Mono._.COVID19_28205_0556	88006	PLCG2	Intronic
16	81827419	81827919	2	NK_CD56bright._.Control_HIP044	88571	PLCG2	Intronic
16	81828094	81828594	10	B intermediate._.Control_HIP045	89246	PLCG2	Intronic
16	81830066	81830566	3	B naive._.Control_HIP015	91218	PLCG2	Intronic
16	81830885	81831385	8	NK._.COVID19_28205_0558	92037	PLCG2	Intronic
16	81831648	81832148	8	CD16 Mono._.Control_HIP023	92800	PLCG2	Intronic
16	81832771	81833271	12	CD14 Mono._.Other	93923	PLCG2	Intronic
16	81834803	81835303	2	NK_CD56bright._.Control_HIP043	95955	PLCG2	Intronic
16	81836622	81837122	2	Plasmablast._.1	97774	PLCG2	Intronic
16	81837361	81837861	2	pDC._.Rep2	98513	PLCG2	Intronic
16	81838758	81839258	9	B intermediate._.COVID19_55650_0066d7	99910	PLCG2	Intronic
16	81841622	81842122	4	NK_CD56bright._.Control_HIP044	102774	PLCG2	Intronic
16	81842212	81842712	9	CD8 TEM._.COVID19_28205_0558	103364	PLCG2	Intronic
16	81842875	81843375	4	NK_CD56bright._.Control_HIP043	104027	PLCG2	Intronic
16	81843683	81844183	7	B intermediate._.COVID19_55650_0066d7	104835	PLCG2	Intronic
16	81850481	81850981	11	NK._.COVID19_55650_0132d0	111633	PLCG2	Intronic
16	81851287	81851787	15	NK._.Control_EV08	112439	PLCG2	Intronic
16	81860771	81861271	7	CD8 TEM._.COVID19_28205_0557	121923	PLCG2	Intronic
16	81861424	81861924	16	NK._.COVID19_28205_0556	122576	PLCG2	Intronic
16	81863596	81864096	2	Plasmablast._.1	124748	PLCG2	Intronic
16	81866859	81867359	4	NK_CD56bright._.Other	128011	PLCG2	Intronic
16	81868277	81868777	2	B naive._.COVID19_55650_0067	129429	PLCG2	Intronic
16	81872246	81872746	2	CD4 TCM._.COVID19_28205_0564d0	133398	PLCG2	Intronic
16	81873100	81873600	5	NK._.COVID19_28205_0559	134252	PLCG2	Intronic
16	81873804	81874304	8	B intermediate._.Other	134956	PLCG2	Intronic
16	81879543	81880043	2	CD8 TEM._.COVID19_28205_0564d0	131694	SDR42E1	Intronic
16	81885946	81886446	8	CD14 Mono._.COVID19_55650_0132d0	125291	SDR42E1	Intronic
16	81890295	81890795	8	CD14 Mono._.COVID19_55650_0055	120942	SDR42E1	Intronic
16	81895865	81896365	2	CD8 TEM._.COVID19_55650_0066d0	115372	SDR42E1	Intronic
16	81912834	81913334	2	B intermediate._.COVID19_28205_0558	98403	SDR42E1	Intronic
16	81917338	81917838	8	B intermediate._.COVID19_55650_0067	93899	SDR42E1	Intronic
16	81920469	81920969	2	B intermediate._.Control_HIP043	90768	SDR42E1	Intronic
16	81928853	81929353	2	CD16 Mono._.Control_HIP043	82384	SDR42E1	Intronic
16	81934644	81935144	2	NK._.COVID19_28205_0558	76593	SDR42E1	Intronic
16	81956534	81957034	8	CD14 Mono._.COVID19_28205_0555d0	54703	SDR42E1	Exonic
16	81967340	81967840	8	CD16 Mono._.Control_HIP015	43897	SDR42E1	Distal
16	82011233	82011733	6	B naive._.COVID19_55650_0067	4	SDR42E1	Promoter
16	82031363	82031863	5	CD14 Mono._.COVID19_55650_0066d7	3390	HSD17B2	Distal
16	82061845	82062345	3	CD14 Mono._.COVID19_55650_0083	27090	HSD17B2	Intronic
16	82133720	82134220	3	CD4 TCM._.Control_HIP023	36255	MPHOSPH6	Distal
16	82157199	82157699	9	CD14 Mono._.COVID19_55650_0055	12776	MPHOSPH6	Intronic
16	82158079	82158579	2	CD4 TCM._.COVID19_55650_0067	11896	MPHOSPH6	Intronic
16	82169175	82169675	2	CD4 TCM._.COVID19_55650_0067	800	MPHOSPH6	Intronic
16	82170047	82170547	8	CD16 Mono._.COVID19_55650_0083	70	MPHOSPH6	Promoter
16	82175569	82176069	2	CD14 Mono._.Control_EV08	5592	MPHOSPH6	Distal
16	82180345	82180845	2	CD14 Mono._.COVID19_55650_0083	10368	MPHOSPH6	Distal
16	82181005	82181505	3	CD14 Mono._.COVID19_55650_0067	11028	MPHOSPH6	Distal
16	82182955	82183455	6	CD14 Mono._.Control_EV08	12978	MPHOSPH6	Distal
16	82184400	82184900	5	CD14 Mono._.COVID19_28205_0555d0	14423	MPHOSPH6	Distal
16	82190384	82190884	11	CD14 Mono._.COVID19_55650_0066d7	20407	MPHOSPH6	Distal
16	82192659	82193159	22	CD14 Mono._.COVID19_55650_0066d7	22682	MPHOSPH6	Distal
16	82195862	82196362	21	CD14 Mono._.COVID19_55650_0086	25885	MPHOSPH6	Distal
16	82199804	82200304	6	CD16 Mono._.Control_HIP015	29827	MPHOSPH6	Distal
16	82229993	82230493	9	CD14 Mono._.COVID19_28205_0556	60016	MPHOSPH6	Distal
16	82240670	82241170	4	CD14 Mono._.COVID19_55650_0055	70693	MPHOSPH6	Distal
16	82260380	82260880	2	CD14 Mono._.Control_HIP002	90403	MPHOSPH6	Distal
16	82263459	82263959	7	CD8 TEM._.COVID19_55650_0132d0	93482	MPHOSPH6	Distal
16	82265612	82266112	2	cDC2._.Rep1	95635	MPHOSPH6	Distal
16	82282639	82283139	2	CD14 Mono._.Control_HIP045	112662	MPHOSPH6	Distal
16	82311453	82311953	7	CD8 TEM._.Control_HIP002	141476	MPHOSPH6	Distal
16	82367893	82368393	4	CD8 TEM._.COVID19_55650_0066d0	197916	MPHOSPH6	Distal
16	82404553	82405053	3	CD8 TEM._.Control_HIP043	221999	CDH13	Distal
16	82432193	82432693	18	CD8 TEM._.COVID19_28205_0558	194359	CDH13	Distal
16	82452287	82452787	17	CD8 TEM._.COVID19_28205_0564d0	174265	CDH13	Distal
16	82454109	82454609	12	CD8 TEM._.COVID19_55650_0066d0	172443	CDH13	Distal
16	82456523	82457023	14	CD8 TEM._.Control_HIP043	170029	CDH13	Distal
16	82459779	82460279	12	CD8 TEM._.COVID19_55650_0066d0	166773	CDH13	Distal
16	82463751	82464251	2	CD8 TEM._.Control_HIP023	162801	CDH13	Distal
16	82497424	82497924	2	NK._.COVID19_28205_0555d0	129128	CDH13	Distal
16	82562149	82562649	4	CD8 TEM._.COVID19_55650_0066d0	64403	CDH13	Distal
16	82630653	82631153	2	CD4 TCM._.COVID19_28205_0564d0	4099	CDH13	Intronic
16	82639665	82640165	5	CD8 TEM._.COVID19_55650_0132d0	13111	CDH13	Intronic
16	82641300	82641800	9	CD8 TEM._.COVID19_55650_0066d7	14746	CDH13	Intronic
16	82650752	82651252	5	CD4 TCM._.Control_HIP044	24198	CDH13	Intronic
16	82652205	82652705	16	CD4 TCM._.Control_HIP044	25651	CDH13	Intronic
16	82653213	82653713	4	CD8 TEM._.COVID19_55650_0132d0	26659	CDH13	Intronic
16	82653840	82654340	20	CD8 TEM._.COVID19_55650_0083	27286	CDH13	Intronic
16	82655282	82655782	18	CD4 TCM._.COVID19_28205_0555d2	28728	CDH13	Intronic
16	82655981	82656481	4	CD8 TEM._.Control_EV08	29427	CDH13	Intronic
16	82660193	82660693	8	CD4 TCM._.COVID19_28205_0564d0	28487	MIR8058	Intronic
16	82671640	82672140	2	CD4 TCM._.COVID19_55650_0083	17040	MIR8058	Intronic
16	82728867	82729367	4	B intermediate._.COVID19_28205_0556	40185	MIR8058	Intronic
16	82735744	82736244	3	B intermediate._.Control_HIP043	37324	LOC101928446	Intronic
16	82748047	82748547	3	B naive._.Control_HIP015	25021	LOC101928446	Intronic
16	82755893	82756393	7	B intermediate._.COVID19_55650_0066d7	17175	LOC101928446	Intronic
16	82761828	82762328	2	B intermediate._.COVID19_55650_0066d7	11240	LOC101928446	Intronic
16	82772224	82772724	2	B intermediate._.COVID19_55650_0066d7	844	LOC101928446	Promoter
16	82776413	82776913	8	B intermediate._.Control_HIP044	3343	LOC101928446	Intronic
16	82781847	82782347	8	B intermediate._.COVID19_55650_0066d7	8777	LOC101928446	Intronic
16	82784549	82785049	2	CD16 Mono._.Control_HIP015	11479	LOC101928446	Intronic
16	82793823	82794323	2	CD16 Mono._.Control_HIP015	20753	LOC101928446	Intronic
16	82826648	82827148	4	NK._.COVID19_55650_0067	53578	LOC101928446	Intronic
16	82834213	82834713	7	NK._.COVID19_28205_0555d0	61143	LOC101928446	Intronic
16	82882903	82883403	6	NK._.COVID19_55650_0083	107144	LOC101928417	Intronic
16	82883413	82883913	8	B intermediate._.Control_HIP043	106634	LOC101928417	Intronic
16	82924274	82924774	10	NK._.COVID19_28205_0559	65773	LOC101928417	Intronic
16	82935655	82936155	12	CD8 TEM._.COVID19_55650_0132d0	54392	LOC101928417	Intronic
16	82936929	82937429	19	NK._.COVID19_55650_0067	53118	LOC101928417	Intronic
16	82945022	82945522	4	NK._.COVID19_55650_0067	45025	LOC101928417	Intronic
16	82945638	82946138	18	NK._.Control_HIP043	44409	LOC101928417	Intronic
16	82950633	82951133	2	NK_CD56bright._.Control_HIP044	39414	LOC101928417	Intronic
16	82955854	82956354	8	NK._.COVID19_28205_0559	34193	LOC101928417	Intronic
16	82996093	82996593	4	CD8 TEM._.COVID19_28205_0559	6044	LOC101928417	Intronic
16	82996610	82997110	2	NK._.COVID19_28205_0555d0	6561	LOC101928417	Intronic
16	83100581	83101081	8	NK._.Control_HIP043	110532	LOC101928417	Intronic
16	83113648	83114148	2	NK._.COVID19_28205_0555d0	123599	LOC101928417	Intronic
16	83118352	83118852	2	pDC._.Rep1	128303	LOC101928417	Intronic
16	83137279	83137779	18	NK._.COVID19_28205_0555d0	147230	LOC101928417	Intronic
16	83176973	83177473	2	CD4 TCM._.COVID19_28205_0556	186924	LOC101928417	Intronic
16	83215368	83215868	3	NK._.COVID19_28205_0559	225319	LOC101928417	Intronic
16	83217585	83218085	2	B naive._.COVID19_55650_0052	227536	LOC101928417	Intronic
16	83375561	83376061	2	CD8 TEM._.COVID19_55650_0083	132534	MIR3182	Intronic
16	83603633	83604133	2	CD14 Mono._.COVID19_28205_0558	95536	MIR3182	Intronic
16	83689264	83689764	9	CD14 Mono._.COVID19_55650_0067	116612	LOC102724163	Intronic
16	83721693	83722193	4	CD16 Mono._.Control_HIP002	84183	LOC102724163	Intronic
16	83726954	83727454	7	CD16 Mono._.Control_HIP015	78922	LOC102724163	Intronic
16	83728452	83728952	6	CD16 Mono._.Other	77424	LOC102724163	Intronic
16	83731183	83731683	2	CD16 Mono._.Control_HIP002	74693	LOC102724163	Intronic
16	83743828	83744328	2	CD16 Mono._.Other	62048	LOC102724163	Intronic
16	83744413	83744913	8	CD16 Mono._.Control_HIP023	61463	LOC102724163	Intronic
16	83745179	83745679	2	CD16 Mono._.Control_HIP043	60697	LOC102724163	Intronic
16	83769299	83769799	10	CD14 Mono._.Control_HIP002	36577	LOC102724163	Intronic
16	83774098	83774598	6	CD16 Mono._.Control_HIP023	31778	LOC102724163	Intronic
16	83776551	83777051	2	CD16 Mono._.Control_HIP002	29325	LOC102724163	Intronic
16	83780456	83780956	5	CD14 Mono._.Control_HIP015	25420	LOC102724163	Intronic
16	83785605	83786105	2	CD16 Mono._.COVID19_55650_0083	20271	LOC102724163	Intronic
16	83796130	83796630	4	CD16 Mono._.Other	9746	LOC102724163	Exonic
16	83802029	83802529	7	CD16 Mono._.Control_HIP043	3847	LOC102724163	Intronic
16	83802770	83803270	5	CD16 Mono._.Control_HIP023	3106	LOC102724163	Intronic
16	83805968	83806468	20	CD14 Mono._.COVID19_55650_0067	90	LOC102724163	Promoter
16	83806757	83807257	6	CD14 Mono._.COVID19_55650_0066d7	835	HSBP1	Promoter
16	83807551	83808051	8	CD16 Mono._.Control_HIP023	41	HSBP1	Promoter
16	83808153	83808653	7	CD16 Mono._.Control_HIP023	559	HSBP1	Exonic
16	83810412	83810912	3	CD14 Mono._.COVID19_55650_0067	2818	HSBP1	Intronic
16	83813823	83814323	7	CD16 Mono._.Control_HIP044	6229	HSBP1	Exonic
16	83826026	83826526	13	CD4 TCM._.COVID19_28205_0564d0	18432	HSBP1	Distal
16	83835842	83836342	3	CD4 TCM._.Control_HIP044	28248	HSBP1	Distal
16	83842914	83843414	7	B intermediate._.COVID19_55650_0067	35320	HSBP1	Distal
16	83843600	83844100	13	CD14 Mono._.COVID19_28205_0558	36006	HSBP1	Distal
16	83847288	83847788	19	CD14 Mono._.COVID19_55650_0055	39694	HSBP1	Distal
16	83898282	83898782	10	CD4 TCM._.Control_EV08	593	MLYCD	Promoter
16	83898793	83899293	18	NK._.Control_EV08	82	MLYCD	Promoter
16	83899513	83900013	12	CD4 TCM._.COVID19_55650_0083	636	MLYCD	Intronic
16	83926573	83927073	11	CD14 Mono._.Control_HIP015	21458	OSGIN1	Exonic
16	83928156	83928656	3	NK_CD56bright._.Control_HIP044	19875	OSGIN1	Intronic
16	83939399	83939899	6	CD16 Mono._.Control_HIP015	8632	OSGIN1	Intronic
16	83952902	83953402	22	CD14 Mono._.COVID19_55650_0067	4869	OSGIN1	Intronic
16	83953420	83953920	11	CD14 Mono._.Control_HIP043	5387	OSGIN1	Intronic
16	83954393	83954893	19	CD14 Mono._.Control_HIP015	6360	OSGIN1	Intronic
16	83955588	83956088	3	CD14 Mono._.Control_HIP015	7555	OSGIN1	Intronic
16	83956674	83957174	19	CD14 Mono._.COVID19_55650_0132d0	8641	OSGIN1	Intronic
16	83959469	83959969	2	CD4 TCM._.COVID19_55650_0083	8912	NECAB2	Intronic
16	83967945	83968445	13	CD14 Mono._.COVID19_55650_0132d0	436	NECAB2	Promoter
16	83977389	83977889	2	CD4 TCM._.COVID19_55650_0083	9006	NECAB2	Intronic
16	83992812	83993312	4	CD14 Mono._.COVID19_55650_0086	24429	NECAB2	Intronic
16	83993946	83994446	21	CD14 Mono._.COVID19_55650_0057	25563	NECAB2	Intronic
16	83994843	83995343	7	CD14 Mono._.COVID19_55650_0066d7	26460	NECAB2	Intronic
16	83995701	83996201	2	CD14 Mono._.COVID19_55650_0066d7	27318	NECAB2	Intronic
16	84013804	84014304	21	CD14 Mono._.COVID19_55650_0132d0	28581	SLC38A8	Intronic
16	84029582	84030082	4	CD14 Mono._.Control_HIP023	12803	SLC38A8	Intronic
16	84031349	84031849	2	CD4 Naive._.Control_HIP045	11036	SLC38A8	Intronic
16	84044064	84044564	3	CD14 Mono._.Control_HIP002	1677	SLC38A8	Promoter
16	84062703	84063203	15	CD14 Mono._.COVID19_55650_0057	20316	SLC38A8	Intronic
16	84065464	84065964	8	CD14 Mono._.COVID19_28205_0556	23077	SLC38A8	Exonic
16	84068956	84069456	16	CD14 Mono._.COVID19_28205_0555d0	26569	SLC38A8	Intronic
16	84069458	84069958	18	CD14 Mono._.Control_EV08	27071	SLC38A8	Intronic
16	84082858	84083358	18	CD14 Mono._.COVID19_28205_0556	33797	MBTPS1	Intronic
16	84084726	84085226	15	CD4 TCM._.COVID19_28205_0556	31929	MBTPS1	Intronic
16	84085690	84086190	5	B naive._.Control_EV08	30965	MBTPS1	Intronic
16	84087440	84087940	2	Plasmablast._.COVID19_28205_0558	29215	MBTPS1	Intronic
16	84088645	84089145	2	Plasmablast._.1	28010	MBTPS1	Intronic
16	84091348	84091848	3	B intermediate._.Control_HIP044	25307	MBTPS1	Intronic
16	84099549	84100049	21	CD14 Mono._.COVID19_28205_0564d0	17106	MBTPS1	Intronic
16	84101272	84101772	14	CD14 Mono._.Control_EV08	15383	MBTPS1	Intronic
16	84109846	84110346	2	Plasmablast._.COVID19_28205_0558	6809	MBTPS1	Intronic
16	84110788	84111288	2	pDC._.Rep2	5867	MBTPS1	Intronic
16	84111416	84111916	2	Plasmablast._.1	5239	MBTPS1	Intronic
16	84114211	84114711	21	CD14 Mono._.COVID19_55650_0057	2444	MBTPS1	Intronic
16	84116611	84117111	22	CD14 Mono._.COVID19_55650_0057	44	MBTPS1	Promoter
16	84117426	84117926	8	CD4 TCM._.COVID19_28205_0564d0	769	MBTPS1	Promoter
16	84118385	84118885	2	NK._.Control_HIP023	1728	MBTPS1	Promoter
16	84120030	84120530	2	CD14 Mono._.Other	3373	MBTPS1	Distal
16	84127177	84127677	2	NK._.Control_EV08	10520	MBTPS1	Intronic
16	84132851	84133351	6	B naive._.Control_HIP043	12090	HSDL1	Intronic
16	84141019	84141519	2	Plasmablast._.COVID19_28205_0558	3922	HSDL1	Intronic
16	84143817	84144317	5	B naive._.Control_EV08	1124	HSDL1	Promoter
16	84144438	84144938	20	CD8 TEM._.COVID19_28205_0564d0	503	HSDL1	Promoter
16	84144988	84145488	9	B naive._.COVID19_55650_0067	45	HSDL1	Promoter
16	84146117	84146617	2	CD4 TCM._.COVID19_55650_0083	1079	DNAAF1	Promoter
16	84175567	84176067	22	CD14 Mono._.Control_EV08	11252	TAF1C	Exonic
16	84176106	84176606	12	CD14 Mono._.COVID19_55650_0055	10713	TAF1C	Intronic
16	84186245	84186745	3	CD4 TCM._.COVID19_55650_0067	574	TAF1C	Intronic
16	84186838	84187338	21	CD8 TEM._.COVID19_55650_0132d0	17	TAF1C	Promoter
16	84189189	84189689	2	NK._.Control_EV08	1698	ADAD2	Promoter
16	84193478	84193978	3	CD4 TCM._.Control_HIP044	2589	ADAD2	Exonic
16	84194375	84194875	5	B naive._.Control_HIP044	3486	ADAD2	Exonic
16	84196471	84196971	2	CD4 TCM._.COVID19_28205_0556	5582	ADAD2	Exonic
16	84199790	84200290	21	CD14 Mono._.COVID19_55650_0067	8901	ADAD2	Distal
16	84221446	84221946	2	CD8 TEM._.COVID19_28205_0564d0	18053	KCNG4	Exonic
16	84228210	84228710	5	CD14 Mono._.COVID19_55650_0067	11289	KCNG4	Intronic
16	84228856	84229356	5	CD14 Mono._.COVID19_55650_0067	10643	KCNG4	Intronic
16	84239073	84239573	8	CD14 Mono._.COVID19_55650_0066d7	426	KCNG4	Intronic
16	84266329	84266829	10	CD14 Mono._.COVID19_28205_0556	26828	KCNG4	Distal
16	84267842	84268342	2	CD16 Mono._.Control_HIP015	26553	WFDC1	Distal
16	84277174	84277674	6	CD8 TEM._.COVID19_28205_0559	17221	WFDC1	Distal
16	84294349	84294849	6	CD14 Mono._.Control_HIP015	46	WFDC1	Promoter
16	84323539	84324039	11	CD14 Mono._.COVID19_55650_0055	29142	WFDC1	Intronic
16	84324345	84324845	2	CD14 Mono._.COVID19_55650_0067	29948	WFDC1	Intronic
16	84340283	84340783	5	CD14 Mono._.COVID19_55650_0066d7	27993	ATP2C2	Distal
16	84357249	84357749	18	CD14 Mono._.COVID19_28205_0555d0	11027	ATP2C2	Distal
16	84367252	84367752	4	CD14 Mono._.COVID19_55650_0066d7	1024	ATP2C2	Promoter
16	84423453	84423953	8	CD14 Mono._.COVID19_28205_0555d0	55175	ATP2C2	Intronic
16	84503960	84504460	3	CD4 TCM._.Control_EV08	49822	MEAK7	Intronic
16	84504491	84504991	22	CD14 Mono._.COVID19_28205_0555d0	49291	MEAK7	Exonic
16	84505013	84505513	10	CD4 TCM._.COVID19_55650_0067	48769	MEAK7	Intronic
16	84505713	84506213	2	B naive._.Control_HIP023	48069	MEAK7	Intronic
16	84506323	84506823	17	CD4 TCM._.COVID19_55650_0067	47459	MEAK7	Intronic
16	84507259	84507759	8	B intermediate._.Control_HIP043	46523	MEAK7	Intronic
16	84507884	84508384	2	CD4 TCM._.Control_HIP043	45898	MEAK7	Intronic
16	84508420	84508920	9	CD4 Naive._.Control_HIP045	45362	MEAK7	Intronic
16	84511248	84511748	15	NK._.Control_EV08	42534	MEAK7	Intronic
16	84513168	84513668	2	CD4 TCM._.Control_HIP044	40614	MEAK7	Intronic
16	84514161	84514661	5	CD8 TEM._.COVID19_28205_0564d0	39621	MEAK7	Intronic
16	84514843	84515343	21	CD8 TEM._.COVID19_28205_0557	38939	MEAK7	Intronic
16	84515463	84515963	3	CD4 TCM._.COVID19_55650_0066d7	38319	MEAK7	Intronic
16	84518633	84519133	20	CD8 TEM._.COVID19_55650_0066d7	35149	MEAK7	Intronic
16	84519817	84520317	4	NK_CD56bright._.Control_HIP044	33965	MEAK7	Intronic
16	84527787	84528287	6	CD16 Mono._.Control_HIP023	25995	MEAK7	Intronic
16	84528318	84528818	7	CD14 Mono._.COVID19_55650_0066d7	25464	MEAK7	Intronic
16	84528872	84529372	3	CD14 Mono._.COVID19_28205_0556	24910	MEAK7	Intronic
16	84532379	84532879	4	CD14 Mono._.COVID19_55650_0066d7	21403	MEAK7	Intronic
16	84544350	84544850	2	CD4 Naive._.COVID19_28205_0559	9432	MEAK7	Intronic
16	84547475	84547975	2	CD4 Naive._.Control_HIP043	6307	MEAK7	Intronic
16	84548579	84549079	11	CD4 TCM._.COVID19_55650_0083	5203	MEAK7	Intronic
16	84549216	84549716	16	CD4 TCM._.COVID19_28205_0558	4566	MEAK7	Intronic
16	84550440	84550940	2	CD4 TCM._.COVID19_55650_0132d0	3342	MEAK7	Intronic
16	84551425	84551925	2	NK._.Control_EV08	2357	MEAK7	Intronic
16	84552032	84552532	7	CD4 TCM._.COVID19_55650_0086	1750	MEAK7	Intronic
16	84552710	84553210	3	CD4 TCM._.COVID19_55650_0067	1072	MEAK7	Intronic
16	84553352	84553852	5	CD4 TCM._.Control_EV08	430	MEAK7	Intronic
16	84553894	84554394	15	CD8 TEM._.Control_EV08	110	MEAK7	Promoter
16	84554554	84555054	5	CD4 TCM._.COVID19_55650_0083	770	MEAK7	Promoter
16	84555400	84555900	4	CD4 TCM._.COVID19_55650_0067	1616	MEAK7	Promoter
16	84561259	84561759	2	B intermediate._.COVID19_55650_0066d7	7475	MEAK7	Distal
16	84562348	84562848	8	CD16 Mono._.Control_HIP023	8564	MEAK7	Distal
16	84567500	84568000	3	CD8 TEM._.Control_EV08	13716	MEAK7	Intronic
16	84568020	84568520	6	CD14 Mono._.COVID19_55650_0067	14236	MEAK7	Intronic
16	84569543	84570043	22	CD14 Mono._.Control_HIP023	15759	MEAK7	Intronic
16	84572109	84572609	3	NK_CD56bright._.Control_HIP044	18325	MEAK7	Intronic
16	84575779	84576279	3	CD14 Mono._.COVID19_55650_0055	21995	MEAK7	Intronic
16	84576986	84577486	2	CD16 Mono._.Control_HIP043	23202	MEAK7	Intronic
16	84577508	84578008	2	CD16 Mono._.Control_HIP043	23724	MEAK7	Intronic
16	84585362	84585862	5	CD16 Mono._.Other	31578	MEAK7	Intronic
16	84585955	84586455	7	CD16 Mono._.Control_HIP015	31871	COTL1	Intronic
16	84590030	84590530	3	B intermediate._.Other	27796	COTL1	Exonic
16	84591814	84592314	2	CD4 TCM._.Other	26012	COTL1	Intronic
16	84592580	84593080	2	CD4 TCM._.Control_EV08	25246	COTL1	Intronic
16	84593113	84593613	4	CD8 TEM._.COVID19_55650_0066d0	24713	COTL1	Intronic
16	84594080	84594580	4	NK_CD56bright._.Control_HIP043	23746	COTL1	Intronic
16	84594924	84595424	13	CD8 TEM._.COVID19_28205_0557	22902	COTL1	Intronic
16	84595977	84596477	3	CD4 TCM._.COVID19_55650_0083	21849	COTL1	Intronic
16	84597449	84597949	8	CD16 Mono._.Control_HIP043	20377	COTL1	Intronic
16	84598213	84598713	3	CD4 Naive._.Control_HIP044	19613	COTL1	Intronic
16	84598746	84599246	3	CD4 TCM._.COVID19_55650_0067	19080	COTL1	Intronic
16	84599409	84599909	22	CD14 Mono._.COVID19_28205_0564d0	18417	COTL1	Intronic
16	84600052	84600552	4	CD4 Naive._.Control_HIP045	17774	COTL1	Intronic
16	84600729	84601229	8	CD16 Mono._.Other	17097	COTL1	Intronic
16	84601594	84602094	8	CD16 Mono._.Other	16232	COTL1	Intronic
16	84602318	84602818	2	CD8 TEM._.COVID19_55650_0132d0	15508	COTL1	Intronic
16	84603083	84603583	22	CD14 Mono._.COVID19_55650_0066d7	14743	COTL1	Intronic
16	84603723	84604223	2	CD4 TCM._.Control_HIP023	14103	COTL1	Intronic
16	84605016	84605516	2	CD16 Mono._.Control_HIP043	12810	COTL1	Intronic
16	84605620	84606120	2	CD4 TCM._.COVID19_28205_0564d0	12206	COTL1	Intronic
16	84606338	84606838	14	CD4 TCM._.COVID19_28205_0558	11488	COTL1	Intronic
16	84606936	84607436	2	CD8 TEM._.COVID19_28205_0564d0	10890	COTL1	Intronic
16	84607663	84608163	8	CD16 Mono._.Control_HIP015	10163	COTL1	Intronic
16	84608170	84608670	4	NK_CD56bright._.Control_HIP043	9656	COTL1	Intronic
16	84609153	84609653	13	CD14 Mono._.COVID19_55650_0086	8673	COTL1	Intronic
16	84609689	84610189	17	CD14 Mono._.COVID19_55650_0086	8137	COTL1	Intronic
16	84610215	84610715	2	CD4 Naive._.Control_HIP045	7611	COTL1	Intronic
16	84610767	84611267	10	CD8 TEM._.COVID19_28205_0557	7059	COTL1	Intronic
16	84613438	84613938	3	CD14 Mono._.Other	4388	COTL1	Intronic
16	84614104	84614604	3	CD14 Mono._.COVID19_55650_0066d7	3722	COTL1	Intronic
16	84614707	84615207	3	CD4 TCM._.COVID19_55650_0066d0	3119	COTL1	Intronic
16	84615568	84616068	9	CD4 TCM._.Control_EV08	2258	COTL1	Intronic
16	84616498	84616998	6	CD4 Naive._.COVID19_28205_0559	1328	COTL1	Intronic
16	84617381	84617881	16	CD4 TCM._.Control_EV08	445	COTL1	Exonic
16	84617943	84618443	9	CD4 Naive._.COVID19_28205_0559	115	COTL1	Promoter
16	84618553	84619053	6	CD16 Mono._.Control_HIP015	725	COTL1	Promoter
16	84619699	84620199	2	B naive._.COVID19_55650_0132d0	1871	COTL1	Promoter
16	84621451	84621951	2	CD8 TEM._.COVID19_55650_0083	3623	COTL1	Distal
16	84622069	84622569	14	CD4 TCM._.COVID19_28205_0558	4241	COTL1	Distal
16	84622710	84623210	8	B naive._.Control_HIP015	4882	COTL1	Distal
16	84628386	84628886	2	B naive._.COVID19_55650_0132d0	10558	COTL1	Distal
16	84629220	84629720	2	CD8 TEM._.COVID19_55650_0132d0	11392	COTL1	Distal
16	84630794	84631294	6	CD4 Naive._.COVID19_28205_0559	12966	COTL1	Distal
16	84631844	84632344	7	CD14 Mono._.Control_HIP023	14016	COTL1	Distal
16	84636895	84637395	10	CD14 Mono._.COVID19_55650_0067	11379	KLHL36	Distal
16	84641093	84641593	10	B intermediate._.Control_HIP045	7181	KLHL36	Distal
16	84641938	84642438	5	CD4 Naive._.Control_HIP045	6336	KLHL36	Distal
16	84643090	84643590	12	CD14 Mono._.COVID19_55650_0067	5184	KLHL36	Distal
16	84643681	84644181	6	B naive._.Control_HIP044	4593	KLHL36	Distal
16	84647570	84648070	2	CD16 Mono._.COVID19_55650_0083	704	KLHL36	Promoter
16	84648222	84648722	14	CD14 Mono._.Control_HIP015	52	KLHL36	Promoter
16	84649107	84649607	12	CD4 TCM._.COVID19_55650_0066d7	831	KLHL36	Intronic
16	84652557	84653057	10	CD4 TCM._.COVID19_55650_0066d7	4281	KLHL36	Intronic
16	84653067	84653567	3	CD4 TCM._.COVID19_55650_0066d7	4791	KLHL36	Intronic
16	84656494	84656994	4	B intermediate._.Control_HIP043	8218	KLHL36	Intronic
16	84661201	84661701	2	CD4 Naive._.Other	12925	KLHL36	Intronic
16	84663695	84664195	7	B intermediate._.COVID19_55650_0067	15419	KLHL36	Exonic
16	84672244	84672744	15	CD4 TCM._.COVID19_55650_0066d7	23968	KLHL36	Distal
16	84673173	84673673	4	CD14 Mono._.COVID19_28205_0564d0	24897	KLHL36	Distal
16	84680414	84680914	2	CD14 Mono._.Control_EV08	19313	USP10	Distal
16	84687695	84688195	21	CD14 Mono._.COVID19_55650_0083	12032	USP10	Distal
16	84692360	84692860	17	CD14 Mono._.COVID19_55650_0055	7367	USP10	Distal
16	84694398	84694898	2	CD4 TCM._.COVID19_28205_0558	5329	USP10	Distal
16	84695955	84696455	2	CD14 Mono._.COVID19_28205_0556	3772	USP10	Distal
16	84698798	84699298	3	CD8 TEM._.Other	929	USP10	Promoter
16	84699735	84700235	18	CD4 TCM._.COVID19_55650_0067	6	USP10	Promoter
16	84700448	84700948	18	CD4 TCM._.COVID19_55650_0055	719	USP10	Intronic
16	84701013	84701513	2	CD16 Mono._.Other	1284	USP10	Intronic
16	84704175	84704675	3	CD4 TCM._.Other	4446	USP10	Intronic
16	84713040	84713540	2	CD4 TCM._.COVID19_28205_0558	13311	USP10	Intronic
16	84713981	84714481	9	CD14 Mono._.Control_HIP002	14252	USP10	Intronic
16	84724595	84725095	4	CD4 TCM._.Control_HIP043	24866	USP10	Intronic
16	84726031	84726531	14	CD4 TCM._.COVID19_55650_0083	26302	USP10	Intronic
16	84726533	84727033	17	CD14 Mono._.COVID19_55650_0086	26804	USP10	Intronic
16	84729614	84730114	2	CD14 Mono._.COVID19_28205_0556	29885	USP10	Intronic
16	84730349	84730849	18	CD14 Mono._.Control_EV08	30620	USP10	Intronic
16	84735866	84736366	10	CD4 TCM._.COVID19_28205_0558	36137	USP10	Intronic
16	84737444	84737944	4	CD14 Mono._.COVID19_28205_0558	37715	USP10	Intronic
16	84738404	84738904	16	CD4 TCM._.Control_EV08	38675	USP10	Intronic
16	84739710	84740210	20	CD14 Mono._.COVID19_55650_0132d0	39981	USP10	Intronic
16	84741206	84741706	13	CD14 Mono._.Control_EV08	41477	USP10	Intronic
16	84742506	84743006	19	CD14 Mono._.COVID19_55650_0083	42777	USP10	Intronic
16	84746797	84747297	2	CD14 Mono._.Control_EV08	47068	USP10	Intronic
16	84750259	84750759	2	CD14 Mono._.COVID19_55650_0083	50530	USP10	Intronic
16	84751194	84751694	12	CD14 Mono._.COVID19_28205_0555d0	51465	USP10	Intronic
16	84751894	84752394	21	CD14 Mono._.COVID19_55650_0066d7	52165	USP10	Intronic
16	84754308	84754808	16	CD4 TCM._.COVID19_55650_0083	54579	USP10	Intronic
16	84754884	84755384	5	CD14 Mono._.COVID19_55650_0083	55155	USP10	Intronic
16	84759090	84759590	6	CD4 Naive._.COVID19_28205_0559	59361	USP10	Exonic
16	84761858	84762358	2	CD4 TCM._.COVID19_28205_0564d0	57875	CRISPLD2	Intronic
16	84765815	84766315	6	CD4 Naive._.Control_HIP043	53918	CRISPLD2	Intronic
16	84766785	84767285	3	CD4 TCM._.COVID19_55650_0083	52948	CRISPLD2	Intronic
16	84768011	84768511	5	CD4 TCM._.Control_HIP043	51722	CRISPLD2	Exonic
16	84774124	84774624	5	CD14 Mono._.Control_EV08	45609	CRISPLD2	Intronic
16	84774738	84775238	18	CD14 Mono._.Control_EV08	44995	CRISPLD2	Intronic
16	84775244	84775744	16	CD14 Mono._.Control_EV08	44489	CRISPLD2	Intronic
16	84776117	84776617	2	CD4 TCM._.COVID19_28205_0558	43616	CRISPLD2	Intronic
16	84788958	84789458	5	CD14 Mono._.Control_HIP002	30775	CRISPLD2	Distal
16	84793263	84793763	5	CD14 Mono._.COVID19_28205_0555d0	26470	CRISPLD2	Distal
16	84793978	84794478	6	CD14 Mono._.COVID19_55650_0132d0	25755	CRISPLD2	Distal
16	84805628	84806128	10	CD14 Mono._.COVID19_55650_0066d7	14105	CRISPLD2	Distal
16	84806135	84806635	22	CD14 Mono._.COVID19_55650_0066d7	13598	CRISPLD2	Distal
16	84808766	84809266	15	CD14 Mono._.COVID19_55650_0057	10967	CRISPLD2	Distal
16	84810246	84810746	3	CD14 Mono._.COVID19_55650_0066d7	9487	CRISPLD2	Distal
16	84810803	84811303	19	CD14 Mono._.COVID19_28205_0564d0	8930	CRISPLD2	Distal
16	84815189	84815689	3	CD14 Mono._.Control_HIP002	4544	CRISPLD2	Distal
16	84819709	84820209	22	CD14 Mono._.Control_HIP045	24	CRISPLD2	Promoter
16	84820326	84820826	4	CD14 Mono._.COVID19_55650_0086	591	CRISPLD2	Intronic
16	84822079	84822579	2	CD14 Mono._.COVID19_28205_0556	2344	CRISPLD2	Intronic
16	84823461	84823961	2	CD14 Mono._.COVID19_55650_0066d7	3726	CRISPLD2	Intronic
16	84827044	84827544	16	CD14 Mono._.COVID19_28205_0555d0	7309	CRISPLD2	Intronic
16	84841737	84842237	2	CD4 Naive._.Control_HIP043	22002	CRISPLD2	Intronic
16	84883480	84883980	2	NK._.Control_HIP002	63745	CRISPLD2	Intronic
16	84893821	84894321	19	CD14 Mono._.COVID19_55650_0052	74086	CRISPLD2	Intronic
16	84896865	84897365	5	CD14 Mono._.COVID19_55650_0086	77130	CRISPLD2	Intronic
16	84897963	84898463	20	CD14 Mono._.COVID19_28205_0556	78228	CRISPLD2	Intronic
16	84898471	84898971	11	CD14 Mono._.COVID19_28205_0564d0	78736	CRISPLD2	Intronic
16	84907369	84907869	5	CD14 Mono._.COVID19_55650_0067	87634	CRISPLD2	Exonic
16	84910100	84910600	19	CD14 Mono._.COVID19_28205_0556	90365	CRISPLD2	Intronic
16	84910708	84911208	2	CD16 Mono._.Control_HIP015	90973	CRISPLD2	Intronic
16	84911450	84911950	21	CD14 Mono._.COVID19_55650_0067	91715	CRISPLD2	Intronic
16	84913279	84913779	5	CD14 Mono._.COVID19_55650_0057	93544	CRISPLD2	Intronic
16	84917954	84918454	2	NK._.COVID19_28205_0555d0	93330	ZDHHC7	Intronic
16	84922334	84922834	4	CD14 Mono._.COVID19_28205_0556	88950	ZDHHC7	Distal
16	84925082	84925582	11	CD14 Mono._.Control_HIP015	86202	ZDHHC7	Distal
16	84930124	84930624	13	CD8 TEM._.COVID19_55650_0132d0	81160	ZDHHC7	Distal
16	84930704	84931204	9	NK._.Control_HIP023	80580	ZDHHC7	Distal
16	84946961	84947461	6	CD14 Mono._.COVID19_55650_0066d7	64323	ZDHHC7	Distal
16	84948556	84949056	2	B naive._.Control_HIP044	62728	ZDHHC7	Distal
16	84949102	84949602	3	CD4 TCM._.COVID19_55650_0067	62182	ZDHHC7	Distal
16	84950907	84951407	9	CD14 Mono._.COVID19_28205_0555d0	60377	ZDHHC7	Distal
16	84952142	84952642	19	CD14 Mono._.COVID19_55650_0067	59142	ZDHHC7	Distal
16	84958974	84959474	3	CD14 Mono._.COVID19_55650_0066d7	52310	ZDHHC7	Distal
16	84970451	84970951	12	CD4 TCM._.COVID19_28205_0558	40833	ZDHHC7	Distal
16	84972479	84972979	20	CD14 Mono._.COVID19_28205_0555d2	38805	ZDHHC7	Distal
16	84977030	84977530	7	CD14 Mono._.COVID19_55650_0083	34254	ZDHHC7	Exonic
16	84981525	84982025	2	NK._.Control_HIP023	29759	ZDHHC7	Intronic
16	84982507	84983007	17	CD14 Mono._.Other	28777	ZDHHC7	Intronic
16	84983320	84983820	7	CD16 Mono._.Control_HIP023	27964	ZDHHC7	Intronic
16	84985505	84986005	9	CD14 Mono._.COVID19_55650_0052	25779	ZDHHC7	Intronic
16	84994665	84995165	22	CD14 Mono._.COVID19_55650_0067	16619	ZDHHC7	Intronic
16	84995543	84996043	6	CD4 TCM._.COVID19_28205_0558	15741	ZDHHC7	Intronic
16	84996917	84997417	7	CD16 Mono._.Control_HIP043	14367	ZDHHC7	Intronic
16	84998422	84998922	2	CD4 TCM._.COVID19_28205_0555d2	12862	ZDHHC7	Intronic
16	85002590	85003090	2	cDC2._.Rep1	8694	ZDHHC7	Intronic
16	85003740	85004240	2	CD16 Mono._.Other	7544	ZDHHC7	Intronic
16	85004753	85005253	3	CD14 Mono._.COVID19_55650_0086	6531	ZDHHC7	Exonic
16	85007436	85007936	6	CD16 Mono._.Control_HIP015	3848	ZDHHC7	Intronic
16	85008177	85008677	4	CD14 Mono._.COVID19_55650_0055	3107	ZDHHC7	Intronic
16	85010696	85011196	21	CD8 TEM._.Control_EV08	588	ZDHHC7	Intronic
16	85011314	85011814	18	NK._.COVID19_55650_0066d7	28	ZDHHC7	Promoter
16	85011864	85012364	8	CD14 Mono._.COVID19_55650_0052	578	ZDHHC7	Promoter
16	85014102	85014602	11	CD14 Mono._.COVID19_55650_0066d7	2816	ZDHHC7	Distal
16	85016590	85017090	6	CD14 Mono._.Control_HIP015	5304	ZDHHC7	Distal
16	85017117	85017617	22	CD14 Mono._.COVID19_28205_0564d0	5831	ZDHHC7	Distal
16	85019741	85020241	2	pDC._.Rep2	7759	KIAA0513	Distal
16	85025005	85025505	3	CD14 Mono._.COVID19_55650_0066d7	2495	KIAA0513	Distal
16	85025719	85026219	20	CD14 Mono._.COVID19_55650_0067	1781	KIAA0513	Promoter
16	85026694	85027194	3	CD16 Mono._.Control_HIP015	806	KIAA0513	Promoter
16	85027436	85027936	18	CD4 TCM._.COVID19_55650_0083	64	KIAA0513	Promoter
16	85027950	85028450	5	CD4 TCM._.COVID19_28205_0558	448	KIAA0513	Intronic
16	85028589	85029089	20	CD8 TEM._.COVID19_55650_0132d0	1087	KIAA0513	Intronic
16	85029355	85029855	15	CD8 TEM._.COVID19_55650_0083	1853	KIAA0513	Intronic
16	85029955	85030455	6	CD14 Mono._.Control_HIP002	2453	KIAA0513	Intronic
16	85035104	85035604	2	pDC._.Rep2	7602	KIAA0513	Intronic
16	85036668	85037168	2	CD16 Mono._.Control_HIP015	9166	KIAA0513	Intronic
16	85041425	85041925	3	CD16 Mono._.Control_HIP023	13923	KIAA0513	Intronic
16	85045654	85046154	2	CD14 Mono._.Control_HIP015	18152	KIAA0513	Intronic
16	85046285	85046785	7	CD16 Mono._.Control_HIP015	18783	KIAA0513	Intronic
16	85047011	85047511	2	CD16 Mono._.Control_HIP015	19509	KIAA0513	Intronic
16	85047795	85048295	8	CD14 Mono._.Control_HIP023	20293	KIAA0513	Intronic
16	85050459	85050959	14	CD14 Mono._.COVID19_55650_0066d7	22957	KIAA0513	Intronic
16	85054800	85055300	5	CD8 TEM._.COVID19_55650_0066d0	27298	KIAA0513	Intronic
16	85055345	85055845	19	NK._.Control_HIP043	27843	KIAA0513	Intronic
16	85056173	85056673	12	CD14 Mono._.COVID19_28205_0558	28671	KIAA0513	Intronic
16	85057902	85058402	5	B intermediate._.COVID19_28205_0556	30400	KIAA0513	Intronic
16	85061544	85062044	22	CD14 Mono._.Control_HIP023	34042	KIAA0513	Intronic
16	85062303	85062803	8	CD16 Mono._.Other	34801	KIAA0513	Intronic
16	85062858	85063358	8	CD16 Mono._.Other	35356	KIAA0513	Intronic
16	85063413	85063913	5	CD16 Mono._.Control_HIP043	35911	KIAA0513	Exonic
16	85074708	85075208	2	B naive._.Other	37549	FAM92B	Intronic
16	85076956	85077456	10	CD14 Mono._.Control_HIP002	35301	FAM92B	Intronic
16	85082237	85082737	2	CD16 Mono._.Control_HIP043	30020	FAM92B	Intronic
16	85082967	85083467	6	CD14 Mono._.COVID19_55650_0086	29290	FAM92B	Intronic
16	85085951	85086451	2	CD8 TEM._.COVID19_28205_0564d0	26306	FAM92B	Intronic
16	85086634	85087134	13	CD4 TCM._.COVID19_55650_0067	25623	FAM92B	Intronic
16	85091109	85091609	3	CD14 Mono._.COVID19_55650_0083	21148	FAM92B	Exonic
16	85093683	85094183	2	CD14 Mono._.COVID19_28205_0556	18574	FAM92B	Exonic
16	85099336	85099836	19	NK._.COVID19_55650_0066d7	12921	FAM92B	Intronic
16	85101192	85101692	5	NK._.Control_HIP023	11065	FAM92B	Intronic
16	85101956	85102456	11	CD14 Mono._.COVID19_55650_0067	10301	FAM92B	Intronic
16	85103388	85103888	6	B intermediate._.Control_HIP043	8869	FAM92B	Intronic
16	85104731	85105231	19	NK._.Control_HIP044	7526	FAM92B	Intronic
16	85105392	85105892	2	NK._.COVID19_28205_0555d0	6865	FAM92B	Intronic
16	85107837	85108337	2	CD14 Mono._.Control_HIP045	4420	FAM92B	Exonic
16	85114853	85115353	22	CD14 Mono._.COVID19_28205_0556	2594	FAM92B	Distal
16	85115535	85116035	5	NK._.COVID19_55650_0067	3276	FAM92B	Distal
16	85124662	85125162	2	pDC._.Rep1	12237	LINC02139	Distal
16	85126804	85127304	2	NK._.COVID19_55650_0086	10095	LINC02139	Distal
16	85132353	85132853	2	CD14 Mono._.COVID19_55650_0067	4546	LINC02139	Distal
16	85134782	85135282	2	CD14 Mono._.COVID19_55650_0086	2117	LINC02139	Distal
16	85135512	85136012	12	CD14 Mono._.Control_EV08	1387	LINC02139	Promoter
16	85136077	85136577	8	CD16 Mono._.Control_HIP023	822	LINC02139	Promoter
16	85136738	85137238	8	CD16 Mono._.Control_HIP015	161	LINC02139	Promoter
16	85137341	85137841	19	CD14 Mono._.COVID19_28205_0558	440	LINC02139	Intronic
16	85138496	85138996	2	NK_CD56bright._.Control_HIP043	1595	LINC02139	Intronic
16	85142556	85143056	3	NK_CD56bright._.Control_HIP044	5655	LINC02139	Intronic
16	85157688	85158188	6	CD16 Mono._.Control_HIP015	20787	LINC02139	Distal
16	85158351	85158851	2	CD16 Mono._.Control_HIP023	21450	LINC02139	Distal
16	85171920	85172420	4	CD16 Mono._.Control_HIP015	35019	LINC02139	Distal
16	85175142	85175642	2	CD16 Mono._.Control_HIP023	38241	LINC02139	Distal
16	85178621	85179121	2	CD14 Mono._.COVID19_28205_0556	41720	LINC02139	Distal
16	85212681	85213181	2	CD8 TEM._.Control_HIP023	70026	LINC00311	Distal
16	85233428	85233928	2	CD14 Mono._.COVID19_55650_0083	49279	LINC00311	Distal
16	85241257	85241757	2	NK._.Control_HIP045	41450	LINC00311	Distal
16	85245605	85246105	10	NK._.Control_HIP044	37102	LINC00311	Distal
16	85253101	85253601	11	CD14 Mono._.COVID19_55650_0067	29606	LINC00311	Distal
16	85253876	85254376	2	CD14 Mono._.Other	28831	LINC00311	Distal
16	85258706	85259206	2	B naive._.Control_HIP043	24001	LINC00311	Distal
16	85261569	85262069	7	B naive._.Control_HIP044	21138	LINC00311	Distal
16	85262486	85262986	4	CD14 Mono._.COVID19_55650_0132d0	20221	LINC00311	Distal
16	85275545	85276045	18	CD14 Mono._.COVID19_55650_0086	7162	LINC00311	Distal
16	85279787	85280287	2	CD16 Mono._.Control_HIP015	2920	LINC00311	Distal
16	85289415	85289915	2	CD8 TEM._.COVID19_28205_0559	6706	LINC00311	Distal
16	85289951	85290451	5	CD16 Mono._.Control_HIP023	7242	LINC00311	Distal
16	85291385	85291885	8	CD16 Mono._.Control_HIP023	8676	LINC00311	Distal
16	85296948	85297448	16	CD14 Mono._.Control_HIP015	9126	MIR5093	Distal
16	85303205	85303705	13	CD4 TCM._.COVID19_28205_0558	2869	MIR5093	Distal
16	85304477	85304977	2	pDC._.Rep1	1597	MIR5093	Distal
16	85306120	85306620	21	CD14 Mono._.Control_EV08	44	MIR5093	Promoter
16	85306706	85307206	2	CD4 Naive._.Control_HIP045	630	MIR5093	Promoter
16	85308345	85308845	3	B naive._.COVID19_55650_0132d0	2269	MIR5093	Distal
16	85308903	85309403	6	B naive._.COVID19_55650_0132d0	2827	MIR5093	Distal
16	85309734	85310234	20	CD14 Mono._.Control_HIP002	3658	MIR5093	Distal
16	85310528	85311028	4	B naive._.Other	4452	MIR5093	Distal
16	85311190	85311690	5	CD4 TCM._.Control_HIP023	5114	MIR5093	Distal
16	85313906	85314406	2	CD14 Mono._.COVID19_55650_0067	7830	MIR5093	Distal
16	85316303	85316803	15	CD14 Mono._.COVID19_55650_0055	10227	MIR5093	Distal
16	85326501	85327001	3	NK._.COVID19_55650_0066d7	20425	MIR5093	Distal
16	85328482	85328982	4	CD14 Mono._.Control_HIP015	22406	MIR5093	Distal
16	85330732	85331232	2	CD4 TCM._.COVID19_28205_0556	24656	MIR5093	Distal
16	85334776	85335276	3	CD4 Naive._.Control_HIP044	28700	MIR5093	Distal
16	85335314	85335814	3	B naive._.Control_HIP044	29238	MIR5093	Distal
16	85338501	85339001	2	CD14 Mono._.COVID19_55650_0067	32425	MIR5093	Distal
16	85347092	85347592	3	CD14 Mono._.COVID19_28205_0556	41016	MIR5093	Distal
16	85360340	85360840	2	pDC._.Rep2	54264	MIR5093	Distal
16	85365148	85365648	2	CD8 TEM._.COVID19_28205_0559	59072	MIR5093	Distal
16	85369879	85370379	10	CD14 Mono._.Control_HIP015	63803	MIR5093	Distal
16	85372702	85373202	15	CD14 Mono._.COVID19_28205_0558	66626	MIR5093	Distal
16	85393633	85394133	14	CD14 Mono._.COVID19_28205_0558	87557	MIR5093	Distal
16	85416291	85416791	13	CD4 TCM._.COVID19_55650_0066d7	110215	MIR5093	Distal
16	85420623	85421123	21	CD14 Mono._.Control_HIP043	114547	MIR5093	Distal
16	85423770	85424270	2	B naive._.Control_HIP044	117694	MIR5093	Distal
16	85428164	85428664	6	B intermediate._.COVID19_55650_0066d7	122088	MIR5093	Distal
16	85437183	85437683	2	cDC2._.Rep1	131107	MIR5093	Distal
16	85441040	85441540	5	CD8 TEM._.COVID19_55650_0067	134964	MIR5093	Distal
16	85444961	85445461	2	CD8 TEM._.COVID19_28205_0557	138885	MIR5093	Distal
16	85447313	85447813	2	pDC._.Rep1	141237	MIR5093	Distal
16	85448483	85448983	8	CD4 TCM._.COVID19_55650_0066d7	142407	MIR5093	Distal
16	85448986	85449486	6	CD4 TCM._.COVID19_55650_0066d7	142910	MIR5093	Distal
16	85451553	85452053	2	CD4 Naive._.Control_HIP045	145477	MIR5093	Distal
16	85460907	85461407	5	CD14 Mono._.COVID19_28205_0556	150251	GSE1	Distal
16	85461623	85462123	2	CD4 TCM._.COVID19_55650_0066d0	149535	GSE1	Distal
16	85462424	85462924	3	CD14 Mono._.COVID19_28205_0556	148734	GSE1	Distal
16	85479486	85479986	2	B naive._.Control_HIP044	131672	GSE1	Distal
16	85480136	85480636	6	B intermediate._.Control_HIP023	131022	GSE1	Distal
16	85480673	85481173	3	B naive._.Control_HIP043	130485	GSE1	Distal
16	85483720	85484220	2	CD16 Mono._.Control_HIP015	127438	GSE1	Distal
16	85484335	85484835	4	CD14 Mono._.COVID19_28205_0555d0	126823	GSE1	Distal
16	85485847	85486347	2	CD8 TEM._.Other	125311	GSE1	Distal
16	85488364	85488864	2	CD8 TEM._.COVID19_55650_0132d0	122794	GSE1	Distal
16	85490922	85491422	4	CD4 TCM._.Control_HIP023	120236	GSE1	Distal
16	85491548	85492048	2	NK._.COVID19_55650_0086	119610	GSE1	Distal
16	85498563	85499063	2	pDC._.Rep1	112595	GSE1	Distal
16	85501891	85502391	2	CD8 TEM._.COVID19_28205_0564d0	109267	GSE1	Distal
16	85513435	85513935	2	B naive._.Control_HIP044	97723	GSE1	Distal
16	85518439	85518939	5	CD4 TCM._.COVID19_55650_0083	92719	GSE1	Distal
16	85519418	85519918	19	NK._.Control_EV08	91740	GSE1	Distal
16	85524756	85525256	21	CD14 Mono._.COVID19_28205_0564d0	86402	GSE1	Distal
16	85525964	85526464	2	CD8 TEM._.COVID19_28205_0564d0	85194	GSE1	Distal
16	85527923	85528423	2	CD8 TEM._.Control_HIP002	83235	GSE1	Distal
16	85528805	85529305	9	CD14 Mono._.COVID19_55650_0055	82353	GSE1	Distal
16	85529673	85530173	2	CD14 Mono._.Control_HIP002	81485	GSE1	Distal
16	85534813	85535313	2	CD16 Mono._.COVID19_55650_0083	76345	GSE1	Distal
16	85535418	85535918	6	CD16 Mono._.Control_HIP015	75740	GSE1	Distal
16	85536330	85536830	4	NK_CD56bright._.Control_HIP015	74828	GSE1	Distal
16	85536845	85537345	2	CD16 Mono._.Control_HIP015	74313	GSE1	Distal
16	85543945	85544445	15	CD14 Mono._.COVID19_55650_0086	67213	GSE1	Distal
16	85545290	85545790	7	CD16 Mono._.Control_HIP015	65868	GSE1	Distal
16	85549427	85549927	2	B naive._.Control_HIP023	61731	GSE1	Distal
16	85551389	85551889	12	NK._.COVID19_55650_0055	59769	GSE1	Distal
16	85552832	85553332	4	CD8 TEM._.COVID19_55650_0066d0	58326	GSE1	Distal
16	85553387	85553887	20	CD8 TEM._.Control_EV08	57771	GSE1	Distal
16	85554035	85554535	21	CD8 TEM._.Other	57123	GSE1	Distal
16	85554573	85555073	13	CD8 TEM._.COVID19_55650_0066d7	56585	GSE1	Distal
16	85555133	85555633	19	NK._.COVID19_55650_0066d7	56025	GSE1	Distal
16	85555695	85556195	13	CD8 TEM._.COVID19_55650_0066d0	55463	GSE1	Distal
16	85556229	85556729	4	CD4 TCM._.COVID19_55650_0083	54929	GSE1	Distal
16	85556755	85557255	10	B naive._.Control_EV08	54403	GSE1	Distal
16	85557565	85558065	19	CD8 TEM._.COVID19_28205_0564d0	53593	GSE1	Distal
16	85558196	85558696	6	B naive._.Control_HIP044	52962	GSE1	Distal
16	85558962	85559462	15	CD8 TEM._.COVID19_55650_0132d0	52196	GSE1	Distal
16	85559466	85559966	6	NK._.Control_EV08	51692	GSE1	Distal
16	85560306	85560806	2	CD8 TEM._.COVID19_55650_0066d0	50852	GSE1	Distal
16	85561161	85561661	2	CD14 Mono._.Control_HIP002	49997	GSE1	Distal
16	85561883	85562383	3	CD4 TCM._.Control_HIP023	49275	GSE1	Distal
16	85562482	85562982	2	NK._.COVID19_28205_0559	48676	GSE1	Distal
16	85563442	85563942	13	CD14 Mono._.COVID19_28205_0555d0	47716	GSE1	Distal
16	85564399	85564899	11	CD8 TEM._.Other	46759	GSE1	Distal
16	85565375	85565875	5	CD8 TEM._.Control_HIP002	45783	GSE1	Distal
16	85566045	85566545	7	CD8 TEM._.COVID19_28205_0557	45113	GSE1	Distal
16	85566713	85567213	3	NK_CD56bright._.Control_HIP044	44445	GSE1	Distal
16	85567277	85567777	9	NK._.COVID19_28205_0555d0	43881	GSE1	Distal
16	85568352	85568852	8	CD16 Mono._.COVID19_55650_0083	42806	GSE1	Distal
16	85568882	85569382	2	CD8 TEM._.COVID19_55650_0132d0	42276	GSE1	Distal
16	85569667	85570167	4	NK_CD56bright._.Control_HIP044	41491	GSE1	Distal
16	85570168	85570668	3	CD16 Mono._.Control_HIP023	40990	GSE1	Distal
16	85570826	85571326	21	CD8 TEM._.Control_HIP002	40332	GSE1	Distal
16	85571687	85572187	22	CD14 Mono._.Other	39471	GSE1	Distal
16	85572329	85572829	4	CD14 Mono._.COVID19_55650_0066d7	38829	GSE1	Distal
16	85573404	85573904	2	CD16 Mono._.COVID19_55650_0083	37754	GSE1	Distal
16	85574290	85574790	11	CD14 Mono._.COVID19_55650_0067	36868	GSE1	Distal
16	85577104	85577604	2	CD14 Mono._.COVID19_28205_0564d0	34054	GSE1	Distal
16	85582460	85582960	2	B naive._.Control_HIP044	28698	GSE1	Distal
16	85583336	85583836	11	NK._.Control_HIP023	27822	GSE1	Distal
16	85589587	85590087	2	NK._.COVID19_55650_0067	21571	GSE1	Distal
16	85593502	85594002	3	CD8 TEM._.COVID19_28205_0556	17656	GSE1	Distal
16	85595983	85596483	2	B naive._.COVID19_28205_0556	15175	GSE1	Distal
16	85601202	85601702	2	CD8 TEM._.Control_HIP023	9956	GSE1	Distal
16	85603145	85603645	11	CD14 Mono._.Other	8013	GSE1	Distal
16	85605508	85606008	4	NK_CD56bright._.Control_HIP043	5650	GSE1	Distal
16	85606174	85606674	3	NK._.COVID19_55650_0067	4984	GSE1	Distal
16	85607230	85607730	4	B naive._.COVID19_55650_0132d0	3928	GSE1	Distal
16	85608936	85609436	4	NK._.COVID19_55650_0083	2222	GSE1	Distal
16	85609890	85610390	4	CD4 TCM._.Control_HIP023	1268	GSE1	Promoter
16	85610401	85610901	20	CD14 Mono._.COVID19_55650_0067	757	GSE1	Promoter
16	85611127	85611627	2	B intermediate._.COVID19_55650_0066d7	31	GSE1	Promoter
16	85611764	85612264	16	CD8 TEM._.COVID19_55650_0132d0	604	GSE1	Intronic
16	85612265	85612765	15	CD8 TEM._.COVID19_55650_0083	1105	GSE1	Intronic
16	85612973	85613473	2	Plasmablast._.COVID19_28205_0558	1813	GSE1	Exonic
16	85613543	85614043	8	NK._.COVID19_55650_0083	2383	GSE1	Intronic
16	85614184	85614684	2	CD4 Naive._.Control_HIP045	3024	GSE1	Intronic
16	85614728	85615228	5	CD16 Mono._.Control_HIP002	3568	GSE1	Intronic
16	85615849	85616349	21	CD14 Mono._.COVID19_55650_0086	4689	GSE1	Intronic
16	85616496	85616996	21	CD14 Mono._.COVID19_55650_0086	5336	GSE1	Intronic
16	85616997	85617497	2	cDC2._.Rep2	5837	GSE1	Intronic
16	85626337	85626837	2	NK._.COVID19_28205_0555d0	15177	GSE1	Intronic
16	85627096	85627596	4	NK._.Control_HIP002	15936	GSE1	Intronic
16	85637054	85637554	4	CD14 Mono._.COVID19_55650_0083	25894	GSE1	Intronic
16	85640050	85640550	2	NK._.COVID19_28205_0555d0	28890	GSE1	Intronic
16	85641645	85642145	3	CD14 Mono._.COVID19_28205_0556	30485	GSE1	Intronic
16	85642812	85643312	15	NK._.COVID19_55650_0066d7	31652	GSE1	Intronic
16	85643462	85643962	3	NK._.COVID19_55650_0086	32302	GSE1	Intronic
16	85644394	85644894	2	B naive._.Control_EV08	33234	GSE1	Intronic
16	85647661	85648161	2	CD14 Mono._.Control_HIP043	36501	GSE1	Intronic
16	85648295	85648795	2	CD4 TCM._.Other	37135	GSE1	Intronic
16	85651312	85651812	2	CD8 TEM._.COVID19_28205_0564d0	38510	GINS2	Intronic
16	85652284	85652784	2	NK._.Control_HIP015	37538	GINS2	Intronic
16	85652863	85653363	3	CD16 Mono._.Control_HIP015	36959	GINS2	Intronic
16	85658785	85659285	2	CD8 TEM._.Control_HIP023	31037	GINS2	Intronic
16	85659695	85660195	3	CD16 Mono._.Other	30127	GINS2	Intronic
16	85674230	85674730	2	Plasmablast._.COVID19_28205_0558	15592	GINS2	Exonic
16	85674773	85675273	2	Plasmablast._.COVID19_28205_0558	15049	GINS2	Exonic
16	85675531	85676031	6	CD14 Mono._.COVID19_28205_0556	14291	GINS2	Exonic
16	85680292	85680792	7	B intermediate._.Control_HIP043	9530	GINS2	Intronic
16	85685303	85685803	2	B intermediate._.COVID19_55650_0066d7	4519	GINS2	Intronic
16	85686045	85686545	6	B intermediate._.Control_HIP044	3777	GINS2	Intronic
16	85687109	85687609	4	CD4 TCM._.Control_HIP015	2713	GINS2	Intronic
16	85688156	85688656	4	CD8 TEM._.COVID19_55650_0066d7	1666	GINS2	Intronic
16	85688820	85689320	22	CD14 Mono._.Control_HIP043	1002	GINS2	Intronic
16	85717810	85718310	12	CD14 Mono._.COVID19_55650_0066d7	27986	GINS2	Intronic
16	85718617	85719117	2	B naive._.COVID19_55650_0067	28793	GINS2	Intronic
16	85729546	85730046	6	CD14 Mono._.COVID19_55650_0066d7	21332	C16orf74	Intronic
16	85730102	85730602	7	CD16 Mono._.COVID19_55650_0083	20776	C16orf74	Intronic
16	85733164	85733664	20	CD14 Mono._.COVID19_55650_0086	17714	C16orf74	Intronic
16	85733679	85734179	19	CD14 Mono._.COVID19_28205_0555d0	17199	C16orf74	Intronic
16	85735102	85735602	13	CD4 TCM._.Control_HIP043	15776	C16orf74	Intronic
16	85735627	85736127	5	CD4 TCM._.COVID19_55650_0066d7	15251	C16orf74	Intronic
16	85736875	85737375	2	CD16 Mono._.Control_HIP043	14003	C16orf74	Intronic
16	85746846	85747346	2	Plasmablast._.1	4032	C16orf74	Intronic
16	85750073	85750573	9	B intermediate._.COVID19_55650_0066d7	805	C16orf74	Intronic
16	85750881	85751381	9	B naive._.COVID19_55650_0052	1	C16orf74	Promoter
16	85751591	85752091	6	B intermediate._.Control_HIP045	711	C16orf74	Promoter
16	85752496	85752996	6	B naive._.Control_EV08	1616	C16orf74	Promoter
16	85753025	85753525	5	B intermediate._.COVID19_55650_0066d7	2145	C16orf74	Distal
16	85754311	85754811	9	B naive._.Control_HIP015	3431	C16orf74	Distal
16	85755625	85756125	5	B naive._.COVID19_55650_0067	4745	C16orf74	Distal
16	85756268	85756768	10	B intermediate._.COVID19_55650_0066d7	5388	C16orf74	Distal
16	85757163	85757663	9	B intermediate._.Control_HIP043	6283	C16orf74	Distal
16	85757755	85758255	6	B naive._.Control_HIP044	6875	C16orf74	Distal
16	85759032	85759532	10	B naive._.COVID19_55650_0067	8152	C16orf74	Distal
16	85759741	85760241	7	B naive._.COVID19_55650_0067	8861	C16orf74	Distal
16	85761811	85762311	15	CD14 Mono._.Control_HIP015	10931	C16orf74	Distal
16	85767489	85767989	8	CD14 Mono._.COVID19_55650_0066d7	16609	C16orf74	Distal
16	85778900	85779400	11	CD8 TEM._.COVID19_55650_0066d0	13264	LOC101928557	Exonic
16	85789675	85790175	2	CD4 TCM._.COVID19_55650_0067	2489	LOC101928557	Intronic
16	85798760	85799260	9	CD8 TEM._.COVID19_28205_0564d0	376	COX4I1	Exonic
16	85799356	85799856	22	CD14 Mono._.COVID19_55650_0067	1	EMC8	Promoter
16	85799973	85800473	21	CD14 Mono._.COVID19_55650_0057	614	EMC8	Promoter
16	85800519	85801019	5	NK._.COVID19_55650_0066d7	1160	EMC8	Promoter
16	85803504	85804004	3	B intermediate._.Control_HIP043	4145	EMC8	Intronic
16	85808978	85809478	2	B naive._.COVID19_55650_0067	9619	EMC8	Distal
16	85809491	85809991	2	B naive._.COVID19_55650_0067	10132	EMC8	Distal
16	85810695	85811195	3	CD14 Mono._.COVID19_55650_0055	11336	EMC8	Distal
16	85811411	85811911	3	CD14 Mono._.COVID19_55650_0055	12052	EMC8	Distal
16	85819125	85819625	16	NK._.Control_HIP023	19766	EMC8	Distal
16	85821350	85821850	21	CD14 Mono._.Control_HIP023	21991	EMC8	Distal
16	85823476	85823976	2	CD14 Mono._.COVID19_55650_0066d7	24117	EMC8	Distal
16	85824452	85824952	15	CD14 Mono._.COVID19_55650_0066d7	25093	EMC8	Distal
16	85829037	85829537	3	NK_CD56bright._.Control_HIP044	29678	EMC8	Distal
16	85829610	85830110	19	CD14 Mono._.COVID19_55650_0066d7	30251	EMC8	Distal
16	85832539	85833039	10	B intermediate._.COVID19_55650_0066d7	33180	EMC8	Distal
16	85833206	85833706	3	CD14 Mono._.COVID19_55650_0066d7	33847	EMC8	Distal
16	85834994	85835494	2	B intermediate._.Control_HIP043	35635	EMC8	Distal
16	85836883	85837383	14	CD14 Mono._.COVID19_55650_0055	37524	EMC8	Distal
16	85838436	85838936	17	CD14 Mono._.COVID19_55650_0067	39077	EMC8	Distal
16	85839655	85840155	2	cDC2._.Rep2	40296	EMC8	Distal
16	85844710	85845210	8	CD14 Mono._.COVID19_55650_0066d7	45351	EMC8	Distal
16	85851314	85851814	9	CD14 Mono._.COVID19_55650_0067	47238	IRF8	Distal
16	85853619	85854119	16	CD14 Mono._.COVID19_55650_0086	44933	IRF8	Distal
16	85855984	85856484	15	CD14 Mono._.COVID19_55650_0067	42568	IRF8	Distal
16	85856558	85857058	2	CD14 Mono._.COVID19_55650_0066d7	41994	IRF8	Distal
16	85859186	85859686	10	CD14 Mono._.COVID19_55650_0055	39366	IRF8	Distal
16	85859687	85860187	11	CD14 Mono._.Control_HIP023	38865	IRF8	Distal
16	85860297	85860797	9	CD14 Mono._.COVID19_55650_0083	38255	IRF8	Distal
16	85860874	85861374	3	B intermediate._.Control_HIP023	37678	IRF8	Distal
16	85862825	85863325	2	CD14 Mono._.COVID19_55650_0132d0	35727	IRF8	Distal
16	85867118	85867618	5	CD16 Mono._.Control_HIP023	31434	IRF8	Distal
16	85868414	85868914	9	B intermediate._.COVID19_55650_0067	30138	IRF8	Distal
16	85869137	85869637	8	CD14 Mono._.COVID19_55650_0066d7	29415	IRF8	Distal
16	85870015	85870515	7	CD16 Mono._.Control_HIP023	28537	IRF8	Distal
16	85870634	85871134	9	B intermediate._.COVID19_55650_0066d7	27918	IRF8	Distal
16	85873084	85873584	8	CD16 Mono._.Control_HIP023	25468	IRF8	Distal
16	85873996	85874496	8	CD14 Mono._.COVID19_55650_0066d7	24556	IRF8	Distal
16	85879159	85879659	4	CD14 Mono._.COVID19_55650_0067	19393	IRF8	Distal
16	85880150	85880650	8	NK._.Control_EV08	18402	IRF8	Distal
16	85882414	85882914	4	CD16 Mono._.Control_HIP002	16138	IRF8	Distal
16	85888114	85888614	3	NK._.COVID19_55650_0132d0	10438	IRF8	Distal
16	85888660	85889160	8	B naive._.COVID19_55650_0067	9892	IRF8	Distal
16	85894210	85894710	5	B intermediate._.Control_HIP043	4342	IRF8	Distal
16	85897311	85897811	2	NK._.COVID19_55650_0086	1241	IRF8	Promoter
16	85898339	85898839	10	CD14 Mono._.COVID19_55650_0052	213	IRF8	Promoter
16	85898878	85899378	8	B naive._.Control_HIP023	324	IRF8	Exonic
16	85899467	85899967	5	NK._.COVID19_55650_0086	913	IRF8	Intronic
16	85900080	85900580	8	B intermediate._.COVID19_28205_0558	1526	IRF8	Intronic
16	85901088	85901588	2	CD8 TEM._.Other	2534	IRF8	Intronic
16	85901735	85902235	2	CD14 Mono._.Control_HIP015	3181	IRF8	Intronic
16	85902578	85903078	9	B intermediate._.COVID19_28205_0556	4024	IRF8	Exonic
16	85903535	85904035	10	B intermediate._.COVID19_28205_0558	4981	IRF8	Intronic
16	85904206	85904706	2	NK_CD56bright._.Control_HIP015	5652	IRF8	Intronic
16	85905173	85905673	5	CD14 Mono._.COVID19_55650_0066d7	6619	IRF8	Intronic
16	85906321	85906821	2	CD14 Mono._.COVID19_28205_0555d0	7767	IRF8	Intronic
16	85908388	85908888	10	B naive._.Control_HIP023	9708	MIR6774	Intronic
16	85909934	85910434	2	CD16 Mono._.Control_HIP043	8162	MIR6774	Intronic
16	85910438	85910938	9	B naive._.Control_HIP023	7658	MIR6774	Intronic
16	85911234	85911734	4	CD14 Mono._.Control_EV08	6862	MIR6774	Intronic
16	85912363	85912863	16	CD14 Mono._.COVID19_55650_0066d7	5733	MIR6774	Intronic
16	85913639	85914139	14	CD14 Mono._.COVID19_55650_0066d7	4457	MIR6774	Intronic
16	85914172	85914672	3	CD16 Mono._.Other	3924	MIR6774	Exonic
16	85915101	85915601	12	CD14 Mono._.Control_HIP002	2995	MIR6774	Intronic
16	85916340	85916840	19	CD14 Mono._.Other	1756	MIR6774	Promoter
16	85917959	85918459	4	B naive._.COVID19_55650_0132d0	137	MIR6774	Promoter
16	85919298	85919798	8	NK._.Control_HIP002	1200	MIR6774	Intronic
16	85923075	85923575	4	B intermediate._.Other	4977	MIR6774	Distal
16	85923671	85924171	6	CD14 Mono._.COVID19_28205_0556	5573	MIR6774	Distal
16	85924519	85925019	9	CD14 Mono._.COVID19_55650_0066d7	6421	MIR6774	Distal
16	85926442	85926942	2	pDC._.Rep1	8344	MIR6774	Distal
16	85928365	85928865	20	CD14 Mono._.Control_EV08	10267	MIR6774	Distal
16	85930234	85930734	4	CD14 Mono._.COVID19_55650_0055	12136	MIR6774	Distal
16	85931305	85931805	2	CD16 Mono._.Other	13207	MIR6774	Distal
16	85931914	85932414	9	B naive._.COVID19_55650_0132d0	13816	MIR6774	Distal
16	85933233	85933733	2	CD14 Mono._.Control_HIP015	15135	MIR6774	Distal
16	85935483	85935983	10	CD8 TEM._.COVID19_28205_0564d0	17385	MIR6774	Distal
16	85936014	85936514	19	NK._.COVID19_55650_0066d7	17916	MIR6774	Distal
16	85936775	85937275	15	CD8 TEM._.COVID19_55650_0066d0	18677	MIR6774	Distal
16	85940328	85940828	3	CD16 Mono._.Control_HIP023	22230	MIR6774	Distal
16	85941061	85941561	10	CD14 Mono._.COVID19_55650_0052	22963	MIR6774	Distal
16	85942622	85943122	2	CD4 TCM._.COVID19_28205_0556	24524	MIR6774	Distal
16	85943641	85944141	17	CD14 Mono._.COVID19_55650_0132d0	25543	MIR6774	Distal
16	85944582	85945082	6	B naive._.Control_EV08	26484	MIR6774	Distal
16	85945401	85945901	5	B intermediate._.Control_HIP043	27303	MIR6774	Distal
16	85947141	85947641	6	CD14 Mono._.COVID19_55650_0066d7	29043	MIR6774	Distal
16	85947647	85948147	8	B naive._.Control_EV08	29549	MIR6774	Distal
16	85948864	85949364	4	B intermediate._.COVID19_55650_0066d7	30766	MIR6774	Distal
16	85949836	85950336	11	CD14 Mono._.COVID19_28205_0556	31738	MIR6774	Distal
16	85950419	85950919	3	B naive._.Control_HIP023	32321	MIR6774	Distal
16	85952342	85952842	2	pDC._.Rep2	34244	MIR6774	Distal
16	85953444	85953944	2	pDC._.Rep1	35346	MIR6774	Distal
16	85954966	85955466	9	B naive._.Control_HIP044	36868	MIR6774	Distal
16	85955559	85956059	2	pDC._.Rep2	37461	MIR6774	Distal
16	85957504	85958004	2	pDC._.Rep2	39406	MIR6774	Distal
16	85961504	85962004	2	pDC._.Rep2	43406	MIR6774	Distal
16	85965076	85965576	9	B intermediate._.Control_HIP023	46978	MIR6774	Distal
16	85967046	85967546	4	CD16 Mono._.Control_HIP015	48948	MIR6774	Distal
16	85969079	85969579	3	B intermediate._.Other	50981	MIR6774	Distal
16	85978165	85978665	20	CD14 Mono._.Other	60067	MIR6774	Distal
16	85981870	85982370	2	B naive._.COVID19_55650_0067	63772	MIR6774	Distal
16	85982480	85982980	22	CD14 Mono._.COVID19_55650_0052	64382	MIR6774	Distal
16	85983610	85984110	15	CD14 Mono._.COVID19_55650_0086	65512	MIR6774	Distal
16	85984141	85984641	12	CD14 Mono._.COVID19_55650_0066d7	66043	MIR6774	Distal
16	85984809	85985309	22	CD14 Mono._.COVID19_55650_0057	66711	MIR6774	Distal
16	85985514	85986014	12	CD14 Mono._.COVID19_55650_0086	67416	MIR6774	Distal
16	85987051	85987551	12	CD14 Mono._.COVID19_55650_0055	68953	MIR6774	Distal
16	85988249	85988749	2	B intermediate._.COVID19_55650_0052	70151	MIR6774	Distal
16	85988813	85989313	10	B naive._.COVID19_55650_0067	70715	MIR6774	Distal
16	85990724	85991224	8	B naive._.COVID19_55650_0067	72626	MIR6774	Distal
16	85992174	85992674	2	NK._.COVID19_28205_0555d0	74076	MIR6774	Distal
16	85994759	85995259	8	B intermediate._.Control_HIP023	76661	MIR6774	Distal
16	85995695	85996195	8	B naive._.Control_HIP023	77597	MIR6774	Distal
16	85998878	85999378	5	CD14 Mono._.COVID19_55650_0083	80780	MIR6774	Distal
16	86002023	86002523	4	B naive._.COVID19_55650_0067	83925	MIR6774	Distal
16	86004679	86005179	2	CD14 Mono._.COVID19_28205_0556	86581	MIR6774	Distal
16	86006371	86006871	5	CD16 Mono._.Control_HIP023	88273	MIR6774	Distal
16	86007434	86007934	2	CD4 TCM._.Control_HIP043	89336	MIR6774	Distal
16	86010501	86011001	4	B intermediate._.Control_HIP043	92403	MIR6774	Distal
16	86011328	86011828	4	B intermediate._.Control_HIP043	93230	MIR6774	Distal
16	86013688	86014188	3	CD8 TEM._.COVID19_55650_0066d7	95590	MIR6774	Distal
16	86016329	86016829	7	B intermediate._.Control_HIP045	98231	MIR6774	Distal
16	86017716	86018216	6	CD14 Mono._.COVID19_55650_0067	99618	MIR6774	Distal
16	86018477	86018977	22	CD14 Mono._.COVID19_55650_0066d7	100379	MIR6774	Distal
16	86019311	86019811	4	CD14 Mono._.COVID19_55650_0067	101213	MIR6774	Distal
16	86026152	86026652	2	CD16 Mono._.Control_HIP015	108054	MIR6774	Distal
16	86029325	86029825	2	CD14 Mono._.Control_HIP015	111227	MIR6774	Distal
16	86039042	86039542	2	CD4 TCM._.Control_HIP043	120944	MIR6774	Distal
16	86044133	86044633	8	CD14 Mono._.Control_HIP043	126035	MIR6774	Distal
16	86045252	86045752	6	CD4 Naive._.COVID19_28205_0559	127154	MIR6774	Distal
16	86072768	86073268	2	CD14 Mono._.COVID19_28205_0555d0	123162	LINC01082	Distal
16	86089984	86090484	6	CD14 Mono._.Control_HIP043	105946	LINC01082	Distal
16	86090509	86091009	3	CD14 Mono._.COVID19_28205_0556	105421	LINC01082	Distal
16	86095260	86095760	2	CD16 Mono._.COVID19_55650_0083	100670	LINC01082	Distal
16	86212490	86212990	4	B naive._.Control_EV08	16558	LINC01082	Distal
16	86213043	86213543	8	B naive._.COVID19_55650_0067	17111	LINC01082	Distal
16	86220465	86220965	2	B naive._.Control_HIP015	24533	LINC01082	Distal
16	86284416	86284916	2	B naive._.Control_HIP044	1760	LINC02135	Promoter
16	86314184	86314684	2	CD4 Naive._.Control_HIP023	28006	LINC02135	Distal
16	86315647	86316147	2	NK._.COVID19_55650_0083	29469	LINC02135	Distal
16	86317288	86317788	2	NK._.Control_HIP043	31110	LINC02135	Distal
16	86318011	86318511	4	NK._.Control_HIP023	31421	LINC00917	Distal
16	86319844	86320344	2	CD4 Naive._.Control_HIP023	29588	LINC00917	Distal
16	86320743	86321243	2	CD4 TCM._.COVID19_28205_0555d2	28689	LINC00917	Distal
16	86322156	86322656	2	B naive._.Control_HIP015	27276	LINC00917	Distal
16	86341051	86341551	6	CD14 Mono._.COVID19_55650_0066d7	8381	LINC00917	Intronic
16	86383873	86384373	2	CD14 Mono._.COVID19_55650_0083	34439	LINC00917	Distal
16	86387318	86387818	2	CD14 Mono._.Control_HIP043	37884	LINC00917	Distal
16	86506245	86506745	2	B naive._.COVID19_55650_0132d0	2603	FENDRR	Intronic
16	86509044	86509544	2	CD4 TCM._.COVID19_28205_0558	194	FENDRR	Promoter
16	86509836	86510336	2	B naive._.COVID19_55650_0132d0	440	FOXF1	Promoter
16	86519991	86520491	3	B intermediate._.Control_HIP043	9713	FOXF1	Distal
16	86553777	86554277	11	CD4 TCM._.COVID19_28205_0564d0	1207	MTHFSD	Promoter
16	86554466	86554966	5	CD8 TEM._.Control_HIP045	518	MTHFSD	Promoter
16	86554983	86555483	19	NK._.Other	1	MTHFSD	Promoter
16	86563689	86564189	19	CD4 TCM._.COVID19_55650_0055	3311	FOXC2	Distal
16	86565379	86565879	4	CD4 TCM._.COVID19_55650_0086	1621	FOXC2	Promoter
16	86566487	86566987	7	CD14 Mono._.COVID19_55650_0083	513	FOXC2	Promoter
16	86567241	86567741	2	CD8 TEM._.Control_HIP023	239	FOXC2	Exonic
16	86572111	86572611	2	CD14 Mono._.COVID19_28205_0556	4599	FOXC2-AS1	Distal
16	86576038	86576538	8	NK._.Control_HIP023	2217	FOXL1	Distal
16	86604342	86604842	17	NK._.COVID19_28205_0558	26085	FOXL1	Distal
16	86604975	86605475	2	CD8 TEM._.COVID19_28205_0556	26718	FOXL1	Distal
16	86621533	86622033	2	CD4 TCM._.Control_HIP044	43276	FOXL1	Distal
16	86622037	86622537	2	CD4 TCM._.Control_HIP023	43780	FOXL1	Distal
16	86664479	86664979	11	CD8 TEM._.Control_EV08	57224	LINC02189	Distal
16	86809646	86810146	2	CD8 TEM._.COVID19_28205_0564d0	87804	LINC02188	Distal
16	86833134	86833634	3	NK._.Control_HIP043	111292	LINC02188	Distal
16	86850456	86850956	4	NK._.COVID19_28205_0555d0	128614	LINC02188	Distal
16	86851991	86852491	2	NK._.Control_HIP044	130149	LINC02188	Distal
16	86874074	86874574	2	NK._.Control_HIP044	152232	LINC02188	Distal
16	86887652	86888152	2	B naive._.Other	165810	LINC02188	Distal
16	86951792	86952292	5	CD14 Mono._.COVID19_55650_0067	105741	LINC02181	Distal
16	86956351	86956851	6	CD14 Mono._.COVID19_55650_0086	101182	LINC02181	Distal
16	86975315	86975815	2	CD14 Mono._.COVID19_55650_0067	82218	LINC02181	Distal
16	86984345	86984845	2	CD8 TEM._.COVID19_28205_0557	73188	LINC02181	Distal
16	86987017	86987517	4	NK._.Control_HIP023	70516	LINC02181	Distal
16	86990382	86990882	11	NK._.COVID19_55650_0083	67151	LINC02181	Distal
16	86994543	86995043	4	CD14 Mono._.COVID19_55650_0067	62990	LINC02181	Distal
16	87002704	87003204	3	CD14 Mono._.COVID19_55650_0067	54829	LINC02181	Distal
16	87014937	87015437	2	CD14 Mono._.COVID19_55650_0067	42596	LINC02181	Distal
16	87016257	87016757	5	CD14 Mono._.COVID19_55650_0067	41276	LINC02181	Distal
16	87017339	87017839	7	CD14 Mono._.COVID19_55650_0052	40194	LINC02181	Distal
16	87060029	87060529	4	CD14 Mono._.COVID19_55650_0066d7	2494	LINC02181	Exonic
16	87060566	87061066	2	B intermediate._.Control_HIP023	3031	LINC02181	Intronic
16	87062612	87063112	17	CD14 Mono._.COVID19_55650_0067	5077	LINC02181	Exonic
16	87065448	87065948	4	CD14 Mono._.COVID19_55650_0083	7913	LINC02181	Distal
16	87074870	87075370	6	B intermediate._.Control_HIP043	17335	LINC02181	Distal
16	87077205	87077705	9	CD14 Mono._.Control_HIP002	19670	LINC02181	Distal
16	87160476	87160976	2	CD4 TCM._.COVID19_28205_0556	51395	LOC101928708	Distal
16	87161364	87161864	2	NK._.Control_HIP044	50507	LOC101928708	Distal
16	87162244	87162744	3	CD8 TEM._.COVID19_28205_0558	49627	LOC101928708	Distal
16	87163737	87164237	5	CD8 TEM._.Control_HIP023	48134	LOC101928708	Distal
16	87203107	87203607	7	CD14 Mono._.COVID19_28205_0556	8764	LOC101928708	Distal
16	87222029	87222529	2	CD8 TEM._.COVID19_55650_0066d0	10156	LOC101928708	Intronic
16	87235772	87236272	3	NK._.Control_HIP015	23899	LOC101928708	Distal
16	87236418	87236918	6	NK._.Control_HIP045	24545	LOC101928708	Distal
16	87275923	87276423	2	NK_CD56bright._.Control_HIP043	16264	LOC101928682	Intronic
16	87278588	87279088	7	CD14 Mono._.COVID19_28205_0558	13599	LOC101928682	Intronic
16	87295265	87295765	4	CD8 TEM._.COVID19_28205_0564d0	3076	LOC101928682	Distal
16	87297857	87298357	4	CD8 TEM._.COVID19_55650_0066d0	5668	LOC101928682	Distal
16	87316524	87317024	2	CD8 TEM._.Control_EV08	734	LOC101928659	Promoter
16	87317156	87317656	22	CD14 Mono._.COVID19_55650_0067	102	LOC101928659	Promoter
16	87317707	87318207	5	NK._.Control_HIP023	447	LOC101928659	Exonic
16	87324622	87325122	14	CD4 TCM._.COVID19_55650_0067	7362	LOC101928659	Intronic
16	87345163	87345663	2	pDC._.Rep2	11139	C16orf95	Intronic
16	87364374	87364874	2	NK_CD56bright._.Control_HIP043	27175	MAP1LC3B	Intronic
16	87365059	87365559	2	CD4 TCM._.COVID19_28205_0558	26490	MAP1LC3B	Intronic
16	87368404	87368904	7	CD16 Mono._.COVID19_55650_0052	23145	MAP1LC3B	Intronic
16	87371741	87372241	2	CD8 TEM._.COVID19_28205_0564d0	19808	MAP1LC3B	Intronic
16	87379231	87379731	2	CD16 Mono._.Control_HIP015	12318	MAP1LC3B	Intronic
16	87380205	87380705	2	CD4 TCM._.Other	11344	MAP1LC3B	Intronic
16	87380849	87381349	6	CD8 TEM._.Control_HIP043	10700	MAP1LC3B	Intronic
16	87381984	87382484	6	CD8 TEM._.COVID19_28205_0559	9565	MAP1LC3B	Intronic
16	87382868	87383368	9	CD4 TCM._.COVID19_55650_0083	8681	MAP1LC3B	Intronic
16	87383585	87384085	21	CD8 TEM._.COVID19_28205_0564d0	7964	MAP1LC3B	Intronic
16	87384086	87384586	13	CD4 TCM._.Control_EV08	7463	MAP1LC3B	Intronic
16	87384828	87385328	3	CD8 TEM._.COVID19_55650_0066d0	6721	MAP1LC3B	Intronic
16	87387135	87387635	5	CD16 Mono._.Control_HIP043	4414	MAP1LC3B	Intronic
16	87388234	87388734	8	CD16 Mono._.Control_HIP002	3315	MAP1LC3B	Intronic
16	87391438	87391938	8	CD16 Mono._.Other	111	MAP1LC3B	Promoter
16	87392012	87392512	19	NK._.COVID19_28205_0559	119	FBXO31	Promoter
16	87392799	87393299	14	CD8 TEM._.COVID19_28205_0557	906	FBXO31	Promoter
16	87393386	87393886	7	CD4 TCM._.Other	1493	FBXO31	Promoter
16	87394370	87394870	21	CD8 TEM._.Control_EV08	2477	FBXO31	Intronic
16	87395273	87395773	2	NK._.COVID19_55650_0083	3380	FBXO31	Intronic
16	87395921	87396421	2	CD4 TCM._.COVID19_55650_0055	4028	FBXO31	Intronic
16	87399138	87399638	2	CD8 TEM._.COVID19_55650_0066d0	7245	FBXO31	Exonic
16	87399837	87400337	3	CD14 Mono._.Control_HIP045	7944	FBXO31	Intronic
16	87404043	87404543	2	CD14 Mono._.COVID19_55650_0055	12150	FBXO31	Exonic
16	87404760	87405260	13	CD14 Mono._.COVID19_55650_0086	12867	FBXO31	Distal
16	87405267	87405767	11	CD14 Mono._.Control_EV08	13374	FBXO31	Distal
16	87407546	87408046	20	CD14 Mono._.COVID19_55650_0132d0	15653	FBXO31	Exonic
16	87411766	87412266	3	CD8 TEM._.COVID19_55650_0132d0	19873	FBXO31	Exonic
16	87416678	87417178	3	CD8 TEM._.Other	24785	FBXO31	Intronic
16	87436401	87436901	3	CD4 Naive._.COVID19_28205_0559	44508	FBXO31	Intronic
16	87457730	87458230	2	CD8 TEM._.COVID19_28205_0564d0	34064	ZCCHC14	Intronic
16	87461341	87461841	3	CD4 TCM._.Control_HIP023	30453	ZCCHC14	Intronic
16	87464260	87464760	21	CD14 Mono._.COVID19_55650_0132d0	27534	ZCCHC14	Intronic
16	87465281	87465781	12	CD14 Mono._.COVID19_55650_0067	26513	ZCCHC14	Intronic
16	87465902	87466402	2	CD4 TCM._.COVID19_28205_0558	25892	ZCCHC14	Intronic
16	87484470	87484970	2	NK_CD56bright._.Control_HIP043	7324	ZCCHC14	Intronic
16	87487558	87488058	7	CD16 Mono._.Control_HIP023	4236	ZCCHC14	Intronic
16	87488112	87488612	2	CD16 Mono._.Control_HIP023	3682	ZCCHC14	Intronic
16	87489474	87489974	2	CD4 TCM._.COVID19_55650_0067	2320	ZCCHC14	Intronic
16	87489982	87490482	9	CD4 Naive._.COVID19_28205_0556	1812	ZCCHC14	Intronic
16	87490729	87491229	14	CD4 TCM._.Control_EV08	1065	ZCCHC14	Promoter
16	87491919	87492419	5	CD14 Mono._.COVID19_55650_0132d0	123	ZCCHC14	Promoter
16	87492855	87493355	9	CD4 Naive._.Other	549	LOC101928737	Promoter
16	87493689	87494189	2	B naive._.Control_HIP044	1383	LOC101928737	Promoter
16	87495651	87496151	7	NK._.COVID19_28205_0555d0	3345	LOC101928737	Intronic
16	87496314	87496814	17	NK._.COVID19_55650_0067	4008	LOC101928737	Intronic
16	87507379	87507879	5	CD14 Mono._.COVID19_55650_0067	15073	LOC101928737	Intronic
16	87508652	87509152	4	CD14 Mono._.Control_HIP015	16346	LOC101928737	Intronic
16	87517476	87517976	3	CD14 Mono._.Control_HIP045	25170	LOC101928737	Distal
16	87544228	87544728	3	NK._.COVID19_28205_0555d0	51922	LOC101928737	Distal
16	87550301	87550801	7	CD8 TEM._.COVID19_55650_0066d7	51283	JPH3	Distal
16	87554698	87555198	21	CD14 Mono._.COVID19_28205_0557	46886	JPH3	Distal
16	87555502	87556002	16	CD14 Mono._.COVID19_55650_0086	46082	JPH3	Distal
16	87560372	87560872	11	CD14 Mono._.COVID19_55650_0083	41212	JPH3	Distal
16	87571035	87571535	2	CD14 Mono._.COVID19_28205_0556	30549	JPH3	Distal
16	87610477	87610977	2	CD8 TEM._.COVID19_28205_0559	8891	JPH3	Intronic
16	87628900	87629400	10	CD14 Mono._.COVID19_55650_0067	27314	JPH3	Intronic
16	87635419	87635919	18	CD8 TEM._.COVID19_55650_0132d0	33833	JPH3	Intronic
16	87636185	87636685	17	NK._.Control_EV08	34599	JPH3	Intronic
16	87653253	87653753	2	CD8 TEM._.Other	51667	JPH3	Intronic
16	87661526	87662026	18	CD14 Mono._.COVID19_28205_0556	59940	JPH3	Intronic
16	87664782	87665282	2	B naive._.COVID19_28205_0556	63196	JPH3	Intronic
16	87671637	87672137	3	B naive._.Control_EV08	70051	JPH3	Intronic
16	87674354	87674854	5	CD14 Mono._.COVID19_28205_0555d0	72768	JPH3	Intronic
16	87682103	87682603	4	CD8 TEM._.COVID19_28205_0564d0	80517	JPH3	Intronic
16	87689311	87689811	2	NK._.Control_HIP043	76430	KLHDC4	Intronic
16	87698723	87699223	4	B intermediate._.Control_HIP043	67018	KLHDC4	Exonic
16	87700305	87700805	2	CD8 TEM._.Control_EV08	65436	KLHDC4	Intronic
16	87700876	87701376	7	B intermediate._.Control_HIP045	64865	KLHDC4	Intronic
16	87701571	87702071	10	B intermediate._.COVID19_55650_0052	64170	KLHDC4	Intronic
16	87702452	87702952	15	NK._.Control_EV08	63289	KLHDC4	Intronic
16	87712676	87713176	2	CD8 TEM._.Control_EV08	53065	KLHDC4	Intronic
16	87713396	87713896	19	NK._.Other	52345	KLHDC4	Intronic
16	87717192	87717692	2	Plasmablast._.COVID19_28205_0558	48549	KLHDC4	Intronic
16	87717702	87718202	2	Plasmablast._.COVID19_28205_0558	48039	KLHDC4	Intronic
16	87723202	87723702	2	pDC._.Rep1	42539	KLHDC4	Intronic
16	87724414	87724914	16	NK._.COVID19_28205_0555d0	41327	KLHDC4	Intronic
16	87724924	87725424	19	NK._.Control_HIP002	40817	KLHDC4	Intronic
16	87725802	87726302	15	NK._.COVID19_55650_0066d7	39939	KLHDC4	Intronic
16	87729431	87729931	3	CD8 TEM._.COVID19_55650_0066d7	36310	KLHDC4	Intronic
16	87732995	87733495	3	CD4 TCM._.Other	32746	KLHDC4	Intronic
16	87741180	87741680	2	NK._.Control_HIP002	24561	KLHDC4	Intronic
16	87741940	87742440	9	NK._.COVID19_28205_0556	23801	KLHDC4	Intronic
16	87742529	87743029	2	NK._.Control_HIP044	23212	KLHDC4	Intronic
16	87743749	87744249	2	CD8 TEM._.COVID19_28205_0557	21992	KLHDC4	Intronic
16	87749783	87750283	2	NK._.COVID19_55650_0055	15958	KLHDC4	Intronic
16	87754524	87755024	19	CD8 TEM._.COVID19_28205_0557	11217	KLHDC4	Intronic
16	87756312	87756812	2	CD4 TCM._.Other	9429	KLHDC4	Intronic
16	87762133	87762633	19	NK._.COVID19_55650_0055	3608	KLHDC4	Intronic
16	87762785	87763285	4	CD8 TEM._.COVID19_28205_0564d0	2956	KLHDC4	Intronic
16	87763583	87764083	2	NK._.Other	2158	KLHDC4	Intronic
16	87764486	87764986	18	NK._.COVID19_55650_0067	1255	KLHDC4	Intronic
16	87765215	87765715	19	NK._.COVID19_55650_0055	526	KLHDC4	Intronic
16	87765725	87766225	19	CD4 TCM._.COVID19_55650_0086	16	KLHDC4	Promoter
16	87767968	87768468	2	B naive._.COVID19_55650_0067	2225	KLHDC4	Distal
16	87769122	87769622	13	CD8 TEM._.Control_HIP023	3379	KLHDC4	Distal
16	87774656	87775156	2	pDC._.Rep2	4467	LOC102724467	Intronic
16	87777202	87777702	2	CD4 TCM._.COVID19_55650_0066d7	1921	LOC102724467	Intronic
16	87777775	87778275	17	CD4 TCM._.Control_EV08	1348	LOC102724467	Intronic
16	87779045	87779545	8	CD16 Mono._.Control_HIP015	78	LOC102724467	Promoter
16	87779636	87780136	2	CD8 TEM._.Control_EV08	511	LOC102724467	Promoter
16	87780654	87781154	2	pDC._.Rep2	1529	LOC102724467	Promoter
16	87793688	87794188	6	CD14 Mono._.COVID19_55650_0052	14563	LOC102724467	Distal
16	87801240	87801740	2	B naive._.Control_HIP015	22115	LOC102724467	Distal
16	87802598	87803098	2	Plasmablast._.COVID19_28205_0558	23473	LOC102724467	Distal
16	87806106	87806606	5	CD14 Mono._.COVID19_55650_0132d0	26981	LOC102724467	Distal
16	87806663	87807163	15	CD14 Mono._.COVID19_55650_0055	27538	LOC102724467	Distal
16	87807199	87807699	10	B intermediate._.Control_HIP023	27210	MIR6775	Distal
16	87809418	87809918	10	B intermediate._.COVID19_55650_0066d7	24991	MIR6775	Distal
16	87810295	87810795	10	B intermediate._.COVID19_55650_0067	24114	MIR6775	Distal
16	87810961	87811461	4	B naive._.Control_EV08	23448	MIR6775	Distal
16	87811470	87811970	2	Plasmablast._.COVID19_28205_0558	22939	MIR6775	Distal
16	87813944	87814444	2	CD14 Mono._.Control_HIP045	20465	MIR6775	Distal
16	87816504	87817004	2	pDC._.Rep2	17905	MIR6775	Distal
16	87820235	87820735	2	CD8 TEM._.COVID19_28205_0564d0	14174	MIR6775	Distal
16	87822747	87823247	3	CD4 TCM._.COVID19_55650_0086	11662	MIR6775	Distal
16	87823316	87823816	2	CD14 Mono._.Control_HIP015	11093	MIR6775	Distal
16	87823926	87824426	2	CD14 Mono._.COVID19_28205_0556	10483	MIR6775	Distal
16	87825644	87826144	2	CD8 TEM._.Control_EV08	8765	MIR6775	Distal
16	87827301	87827801	2	CD8 TEM._.Control_EV08	7108	MIR6775	Distal
16	87827871	87828371	3	CD8 TEM._.COVID19_28205_0564d0	6538	MIR6775	Distal
16	87828417	87828917	4	CD14 Mono._.COVID19_28205_0556	5992	MIR6775	Distal
16	87829313	87829813	2	CD4 TCM._.COVID19_55650_0067	5096	MIR6775	Distal
16	87829883	87830383	6	CD14 Mono._.COVID19_28205_0555d0	4526	MIR6775	Exonic
16	87830473	87830973	3	CD8 TEM._.COVID19_55650_0066d7	3936	MIR6775	Exonic
16	87831711	87832211	2	CD8 TEM._.COVID19_55650_0067	2698	MIR6775	Exonic
16	87832964	87833464	10	B intermediate._.COVID19_28205_0556	1445	MIR6775	Intronic
16	87833931	87834431	3	CD8 TEM._.COVID19_55650_0066d0	478	MIR6775	Intronic
16	87835045	87835545	3	CD8 TEM._.Control_HIP023	634	MIR6775	Promoter
16	87836673	87837173	4	CD14 Mono._.COVID19_55650_0067	2262	MIR6775	Intronic
16	87837827	87838327	2	CD4 TCM._.Control_EV08	3416	MIR6775	Intronic
16	87838636	87839136	2	CD8 TEM._.COVID19_55650_0067	4225	MIR6775	Intronic
16	87839655	87840155	2	CD8 TEM._.COVID19_55650_0066d7	5244	MIR6775	Intronic
16	87840989	87841489	3	CD4 TCM._.COVID19_55650_0066d7	6578	MIR6775	Intronic
16	87841543	87842043	3	CD14 Mono._.COVID19_28205_0556	7132	MIR6775	Intronic
16	87842369	87842869	2	pDC._.Rep1	7958	MIR6775	Intronic
16	87843922	87844422	5	CD8 TEM._.Control_EV08	9511	MIR6775	Intronic
16	87844824	87845324	3	CD8 TEM._.COVID19_55650_0066d7	10413	MIR6775	Intronic
16	87845741	87846241	3	CD14 Mono._.COVID19_28205_0556	11330	MIR6775	Intronic
16	87846687	87847187	3	CD8 TEM._.Control_EV08	12276	MIR6775	Intronic
16	87847430	87847930	2	CD4 TCM._.Control_EV08	13019	MIR6775	Intronic
16	87848275	87848775	2	NK._.COVID19_55650_0067	13864	MIR6775	Intronic
16	87849407	87849907	3	CD4 TCM._.Control_EV08	14996	MIR6775	Intronic
16	87849933	87850433	19	CD8 TEM._.Control_HIP023	15522	MIR6775	Intronic
16	87850457	87850957	3	CD8 TEM._.COVID19_55650_0083	16046	MIR6775	Intronic
16	87851565	87852065	2	CD14 Mono._.COVID19_55650_0083	17154	MIR6775	Exonic
16	87852392	87852892	6	CD14 Mono._.COVID19_55650_0066d7	16845	SLC7A5	Intronic
16	87853668	87854168	21	CD8 TEM._.COVID19_55650_0067	15569	SLC7A5	Intronic
16	87854417	87854917	9	NK._.COVID19_55650_0067	14820	SLC7A5	Intronic
16	87855164	87855664	3	CD8 TEM._.COVID19_55650_0067	14073	SLC7A5	Intronic
16	87856092	87856592	17	CD8 TEM._.Other	13145	SLC7A5	Intronic
16	87856597	87857097	16	CD8 TEM._.Control_HIP023	12640	SLC7A5	Intronic
16	87857125	87857625	2	NK._.COVID19_55650_0067	12112	SLC7A5	Intronic
16	87857917	87858417	5	NK._.COVID19_55650_0067	11320	SLC7A5	Intronic
16	87858791	87859291	2	CD8 TEM._.Control_HIP023	10446	SLC7A5	Intronic
16	87860133	87860633	6	CD4 TCM._.Other	9104	SLC7A5	Intronic
16	87860802	87861302	4	CD8 TEM._.COVID19_55650_0067	8435	SLC7A5	Intronic
16	87861487	87861987	3	CD8 TEM._.COVID19_55650_0066d7	7750	SLC7A5	Intronic
16	87863288	87863788	3	CD8 TEM._.COVID19_55650_0066d0	5949	SLC7A5	Intronic
16	87864623	87865123	2	CD4 TCM._.Control_EV08	4614	SLC7A5	Intronic
16	87866084	87866584	20	CD8 TEM._.COVID19_55650_0066d0	3153	SLC7A5	Intronic
16	87866665	87867165	7	CD14 Mono._.Control_EV08	2572	SLC7A5	Intronic
16	87867170	87867670	13	CD8 TEM._.COVID19_28205_0564d0	2067	SLC7A5	Intronic
16	87868179	87868679	22	CD14 Mono._.COVID19_55650_0067	1058	SLC7A5	Intronic
16	87869273	87869773	18	NK._.Control_HIP023	34	SLC7A5	Promoter
16	87870213	87870713	2	CD4 TCM._.Other	974	SLC7A5	Promoter
16	87870891	87871391	18	CD14 Mono._.Control_EV08	1652	SLC7A5	Promoter
16	87871406	87871906	22	CD14 Mono._.COVID19_55650_0067	2167	SLC7A5	Distal
16	87875083	87875583	11	CD4 TCM._.COVID19_55650_0083	5844	SLC7A5	Distal
16	87877791	87878291	2	CD4 TCM._.Control_EV08	8552	SLC7A5	Distal
16	87887909	87888409	15	CD14 Mono._.COVID19_55650_0066d7	18670	SLC7A5	Exonic
16	87889639	87890139	4	CD14 Mono._.Control_EV08	20400	SLC7A5	Intronic
16	87893988	87894488	3	CD14 Mono._.COVID19_55650_0083	24749	SLC7A5	Intronic
16	87895605	87896105	21	CD8 TEM._.Other	26366	SLC7A5	Intronic
16	87896155	87896655	2	CD8 TEM._.Control_HIP023	26916	SLC7A5	Intronic
16	87897578	87898078	2	pDC._.Rep2	28339	SLC7A5	Intronic
16	87898334	87898834	2	CD8 TEM._.COVID19_55650_0083	29095	SLC7A5	Intronic
16	87909257	87909757	2	pDC._.Rep1	27021	CA5A	Intronic
16	87918789	87919289	7	CD14 Mono._.COVID19_55650_0083	17489	CA5A	Intronic
16	87919927	87920427	2	NK._.Control_HIP015	16351	CA5A	Intronic
16	87924409	87924909	9	B naive._.Control_HIP043	11869	CA5A	Intronic
16	87926129	87926629	5	CD14 Mono._.COVID19_55650_0057	10149	CA5A	Intronic
16	87926984	87927484	2	B intermediate._.Control_HIP023	9294	CA5A	Intronic
16	87930465	87930965	2	CD14 Mono._.COVID19_55650_0066d7	5813	CA5A	Intronic
16	87934960	87935460	2	B naive._.Control_HIP043	1318	CA5A	Intronic
16	87942378	87942878	2	B intermediate._.Control_HIP045	6098	CA5A	Distal
16	87945352	87945852	13	CD14 Mono._.COVID19_55650_0086	3641	BANP	Distal
16	87945978	87946478	2	NK._.Control_EV08	3015	BANP	Distal
16	87946784	87947284	3	CD8 TEM._.COVID19_55650_0132d0	2209	BANP	Distal
16	87948015	87948515	21	CD14 Mono._.COVID19_55650_0086	978	BANP	Promoter
16	87948898	87949398	4	B intermediate._.Control_HIP043	95	BANP	Promoter
16	87950274	87950774	11	CD4 TCM._.COVID19_55650_0067	1279	BANP	Exonic
16	87950781	87951281	18	CD4 TCM._.Control_EV08	1786	BANP	Intronic
16	87951290	87951790	7	CD4 Naive._.Other	2295	BANP	Intronic
16	87952185	87952685	6	CD8 TEM._.Control_EV08	3190	BANP	Intronic
16	87953433	87953933	15	CD14 Mono._.COVID19_55650_0083	4438	BANP	Intronic
16	87954223	87954723	22	CD14 Mono._.COVID19_55650_0052	5228	BANP	Intronic
16	87955566	87956066	20	CD14 Mono._.Control_EV08	6571	BANP	Intronic
16	87956255	87956755	10	B naive._.COVID19_28205_0556	7260	BANP	Intronic
16	87956768	87957268	13	CD14 Mono._.COVID19_28205_0558	7773	BANP	Exonic
16	87959300	87959800	7	NK._.COVID19_55650_0086	10305	BANP	Intronic
16	87959882	87960382	2	CD4 TCM._.COVID19_55650_0083	10887	BANP	Intronic
16	87963284	87963784	19	CD14 Mono._.COVID19_55650_0057	14289	BANP	Intronic
16	87963950	87964450	5	CD8 TEM._.COVID19_55650_0066d0	14955	BANP	Intronic
16	87966661	87967161	4	CD14 Mono._.Control_HIP015	17666	BANP	Intronic
16	87969728	87970228	2	B naive._.COVID19_55650_0132d0	20733	BANP	Intronic
16	87974168	87974668	8	CD14 Mono._.COVID19_55650_0067	25173	BANP	Intronic
16	87980139	87980639	18	CD8 TEM._.Control_EV08	31144	BANP	Intronic
16	87981347	87981847	15	NK._.Control_EV08	32352	BANP	Intronic
16	87983621	87984121	9	NK._.COVID19_28205_0555d0	34626	BANP	Intronic
16	87986431	87986931	11	CD14 Mono._.COVID19_55650_0066d7	37436	BANP	Intronic
16	88005186	88005686	8	CD16 Mono._.COVID19_55650_0083	56191	BANP	Intronic
16	88005783	88006283	2	NK._.Control_HIP045	56788	BANP	Intronic
16	88008801	88009301	3	B naive._.Control_EV08	59806	BANP	Intronic
16	88013192	88013692	5	CD8 TEM._.COVID19_28205_0559	64197	BANP	Intronic
16	88024522	88025022	11	CD14 Mono._.COVID19_55650_0083	75527	BANP	Intronic
16	88025171	88025671	21	CD14 Mono._.COVID19_55650_0066d7	75563	LOC400553	Intronic
16	88042104	88042604	6	CD14 Mono._.COVID19_55650_0066d7	58630	LOC400553	Intronic
16	88044120	88044620	10	B naive._.Control_HIP015	56614	LOC400553	Intronic
16	88044669	88045169	4	B naive._.COVID19_55650_0067	56065	LOC400553	Intronic
16	88045256	88045756	2	B naive._.Control_HIP043	55478	LOC400553	Intronic
16	88045855	88046355	10	B naive._.Control_HIP023	54879	LOC400553	Intronic
16	88047132	88047632	2	pDC._.Rep2	53602	LOC400553	Intronic
16	88052981	88053481	9	NK._.Control_HIP023	47753	LOC400553	Intronic
16	88053566	88054066	9	NK._.Control_EV08	47168	LOC400553	Intronic
16	88054156	88054656	3	NK._.COVID19_55650_0067	46578	LOC400553	Intronic
16	88059789	88060289	2	pDC._.Rep2	40945	LOC400553	Intronic
16	88068774	88069274	2	B intermediate._.COVID19_55650_0066d7	31960	LOC400553	Intronic
16	88069387	88069887	2	pDC._.Rep2	31347	LOC400553	Intronic
16	88070288	88070788	2	pDC._.Rep2	30446	LOC400553	Intronic
16	88071768	88072268	2	pDC._.Rep2	28966	LOC400553	Intronic
16	88077230	88077730	3	B naive._.Control_EV08	23504	LOC400553	Intronic
16	88089707	88090207	11	CD14 Mono._.COVID19_55650_0052	11027	LOC400553	Exonic
16	88094069	88094569	2	CD16 Mono._.Control_HIP015	6665	LOC400553	Intronic
16	88114451	88114951	2	pDC._.Rep1	13715	LOC400553	Intronic
16	88118775	88119275	14	CD14 Mono._.COVID19_55650_0066d7	18039	LOC400553	Distal
16	88147793	88148293	2	B intermediate._.Control_HIP045	46237	LINC02182	Distal
16	88170446	88170946	7	B naive._.COVID19_55650_0067	23584	LINC02182	Distal
16	88179652	88180152	3	CD16 Mono._.Control_HIP043	14378	LINC02182	Distal
16	88190495	88190995	3	CD16 Mono._.Control_HIP015	3535	LINC02182	Distal
16	88192473	88192973	5	NK._.Control_HIP044	1557	LINC02182	Promoter
16	88193992	88194492	5	CD16 Mono._.Other	38	LINC02182	Promoter
16	88194536	88195036	6	CD16 Mono._.Other	504	LINC02182	Exonic
16	88238671	88239171	15	CD14 Mono._.COVID19_28205_0558	44639	LINC02182	Distal
16	88239994	88240494	3	CD14 Mono._.COVID19_55650_0057	45962	LINC02182	Distal
16	88245144	88245644	3	CD14 Mono._.COVID19_28205_0556	51112	LINC02182	Distal
16	88264822	88265322	19	CD14 Mono._.COVID19_55650_0055	70790	LINC02182	Distal
16	88265495	88265995	20	CD8 TEM._.COVID19_55650_0066d7	71463	LINC02182	Distal
16	88274351	88274851	3	CD14 Mono._.COVID19_55650_0083	80319	LINC02182	Distal
16	88321025	88321525	2	CD4 Naive._.Other	106195	ZNF469	Distal
16	88328483	88328983	2	CD14 Mono._.Control_HIP002	98737	ZNF469	Distal
16	88333309	88333809	8	CD14 Mono._.COVID19_55650_0055	93911	ZNF469	Distal
16	88334308	88334808	2	CD14 Mono._.Control_EV08	92912	ZNF469	Distal
16	88347902	88348402	3	B intermediate._.COVID19_55650_0066d7	79318	ZNF469	Distal
16	88349216	88349716	2	CD16 Mono._.COVID19_55650_0083	78004	ZNF469	Distal
16	88351898	88352398	2	CD4 TCM._.COVID19_28205_0558	75322	ZNF469	Distal
16	88383419	88383919	2	B naive._.COVID19_55650_0067	43801	ZNF469	Distal
16	88384230	88384730	3	CD14 Mono._.COVID19_55650_0066d7	42990	ZNF469	Distal
16	88390532	88391032	2	CD4 TCM._.Control_HIP044	36688	ZNF469	Distal
16	88407772	88408272	8	CD16 Mono._.Control_HIP043	19448	ZNF469	Distal
16	88410034	88410534	8	CD16 Mono._.Control_HIP043	17186	ZNF469	Distal
16	88410537	88411037	7	CD16 Mono._.Control_HIP043	16683	ZNF469	Distal
16	88423505	88424005	3	CD16 Mono._.Control_HIP023	3715	ZNF469	Distal
16	88425033	88425533	3	CD14 Mono._.Control_HIP015	2187	ZNF469	Distal
16	88428468	88428968	3	NK._.Control_HIP023	1246	ZNF469	Exonic
16	88430009	88430509	2	CD16 Mono._.Control_HIP015	2787	ZNF469	Exonic
16	88430539	88431039	8	CD16 Mono._.Control_HIP023	3317	ZNF469	Exonic
16	88431238	88431738	2	NK._.COVID19_28205_0558	4016	ZNF469	Exonic
16	88432412	88432912	2	NK._.COVID19_55650_0086	5190	ZNF469	Exonic
16	88437298	88437798	3	B naive._.Control_HIP023	10076	ZNF469	Exonic
16	88439346	88439846	2	CD16 Mono._.Control_HIP002	12124	ZNF469	Exonic
16	88442945	88443445	16	CD8 TEM._.COVID19_55650_0132d0	10121	ZFPM1	Distal
16	88444338	88444838	4	CD14 Mono._.Control_HIP015	8728	ZFPM1	Distal
16	88445966	88446466	4	CD14 Mono._.Control_HIP015	7100	ZFPM1	Distal
16	88447802	88448302	2	CD16 Mono._.Control_HIP015	5264	ZFPM1	Distal
16	88448339	88448839	8	CD16 Mono._.Control_HIP044	4727	ZFPM1	Distal
16	88449107	88449607	6	CD14 Mono._.COVID19_55650_0067	3959	ZFPM1	Distal
16	88450639	88451139	2	CD8 TEM._.Control_EV08	2427	ZFPM1	Distal
16	88451180	88451680	4	CD4 TCM._.Control_EV08	1886	ZFPM1	Promoter
16	88451819	88452319	6	CD8 TEM._.Control_EV08	1247	ZFPM1	Promoter
16	88452498	88452998	21	CD8 TEM._.COVID19_28205_0559	568	ZFPM1	Promoter
16	88453586	88454086	11	NK._.Control_HIP023	518	ZFPM1	Intronic
16	88454537	88455037	19	CD8 TEM._.Other	1469	ZFPM1	Intronic
16	88455222	88455722	18	NK._.Control_HIP023	2154	ZFPM1	Intronic
16	88455990	88456490	4	NK_CD56bright._.Other	2922	ZFPM1	Intronic
16	88456790	88457290	13	CD4 TCM._.Control_HIP044	3722	ZFPM1	Intronic
16	88458167	88458667	2	CD16 Mono._.COVID19_55650_0052	5099	ZFPM1	Intronic
16	88458961	88459461	2	CD4 TCM._.COVID19_28205_0558	5893	ZFPM1	Intronic
16	88461117	88461617	2	NK_CD56bright._.Control_HIP044	7550	MIR5189	Intronic
16	88461825	88462325	2	CD14 Mono._.COVID19_55650_0055	6842	MIR5189	Intronic
16	88462799	88463299	2	CD14 Mono._.COVID19_28205_0558	5868	MIR5189	Intronic
16	88463869	88464369	2	NK._.COVID19_55650_0083	4798	MIR5189	Intronic
16	88464923	88465423	15	NK._.COVID19_55650_0083	3744	MIR5189	Intronic
16	88466095	88466595	6	NK._.COVID19_55650_0083	2572	MIR5189	Intronic
16	88467629	88468129	3	NK._.Control_HIP002	1038	MIR5189	Promoter
16	88468479	88468979	7	NK._.COVID19_28205_0555d0	188	MIR5189	Promoter
16	88469639	88470139	4	NK_CD56bright._.Control_HIP044	970	MIR5189	Intronic
16	88470168	88470668	6	NK._.Control_HIP023	1499	MIR5189	Intronic
16	88470844	88471344	8	CD4 TCM._.COVID19_55650_0083	2175	MIR5189	Intronic
16	88471431	88471931	3	CD14 Mono._.Other	2762	MIR5189	Intronic
16	88472074	88472574	7	CD4 TCM._.COVID19_55650_0083	3405	MIR5189	Intronic
16	88472663	88473163	3	CD4 TCM._.COVID19_55650_0083	3994	MIR5189	Intronic
16	88474489	88474989	2	NK._.Control_HIP023	5820	MIR5189	Intronic
16	88476000	88476500	3	CD4 TCM._.COVID19_28205_0564d0	7331	MIR5189	Intronic
16	88477280	88477780	3	CD4 TCM._.COVID19_28205_0558	8611	MIR5189	Intronic
16	88478054	88478554	10	CD4 TCM._.COVID19_55650_0067	9385	MIR5189	Intronic
16	88479186	88479686	5	NK._.COVID19_28205_0555d0	10517	MIR5189	Intronic
16	88479724	88480224	10	B intermediate._.Control_HIP045	11055	MIR5189	Intronic
16	88480228	88480728	7	B intermediate._.Control_HIP045	11559	MIR5189	Intronic
16	88481014	88481514	2	NK._.Control_EV08	12345	MIR5189	Intronic
16	88482503	88483003	6	B intermediate._.Other	13834	MIR5189	Intronic
16	88486306	88486806	2	CD8 TEM._.Other	17637	MIR5189	Intronic
16	88491693	88492193	2	NK._.COVID19_55650_0083	23024	MIR5189	Intronic
16	88499345	88499845	3	NK._.Control_HIP023	30676	MIR5189	Intronic
16	88500264	88500764	4	NK_CD56bright._.Control_HIP044	31595	MIR5189	Intronic
16	88503444	88503944	5	NK._.COVID19_28205_0556	34775	MIR5189	Intronic
16	88505410	88505910	12	CD8 TEM._.COVID19_28205_0557	36741	MIR5189	Intronic
16	88511417	88511917	2	CD8 TEM._.COVID19_28205_0557	42748	MIR5189	Intronic
16	88512417	88512917	2	CD14 Mono._.COVID19_28205_0558	43748	MIR5189	Intronic
16	88524658	88525158	2	NK._.Control_HIP023	45472	ZC3H18	Intronic
16	88525291	88525791	2	NK_CD56bright._.Other	44839	ZC3H18	Intronic
16	88525847	88526347	6	NK._.COVID19_28205_0555d0	44283	ZC3H18	Intronic
16	88526427	88526927	4	CD4 TCM._.Control_HIP044	43703	ZC3H18	Intronic
16	88527396	88527896	10	CD4 TCM._.COVID19_28205_0564d0	42734	ZC3H18	Intronic
16	88531306	88531806	2	CD14 Mono._.Control_HIP015	38824	ZC3H18	Intronic
16	88531967	88532467	4	CD4 TCM._.COVID19_28205_0564d0	38163	ZC3H18	Exonic
16	88532603	88533103	4	NK_CD56bright._.Control_HIP015	37527	ZC3H18	Exonic
16	88534017	88534517	6	CD16 Mono._.COVID19_55650_0083	36113	ZC3H18	Exonic
16	88534583	88535083	12	CD14 Mono._.COVID19_55650_0067	35547	ZC3H18	Exonic
16	88535134	88535634	8	CD4 TCM._.COVID19_55650_0083	34996	ZC3H18	Exonic
16	88535843	88536343	5	CD4 TCM._.Control_HIP044	34287	ZC3H18	Exonic
16	88538955	88539455	2	NK._.COVID19_55650_0067	31175	ZC3H18	Distal
16	88539732	88540232	11	CD8 TEM._.COVID19_55650_0132d0	30398	ZC3H18	Distal
16	88540559	88541059	2	CD8 TEM._.COVID19_28205_0556	29571	ZC3H18	Distal
16	88541935	88542435	2	CD14 Mono._.COVID19_28205_0555d0	28195	ZC3H18	Distal
16	88546352	88546852	3	CD8 TEM._.COVID19_55650_0066d0	23778	ZC3H18	Distal
16	88548053	88548553	5	NK._.COVID19_55650_0066d7	22077	ZC3H18	Distal
16	88549644	88550144	4	CD8 TEM._.COVID19_55650_0066d0	20486	ZC3H18	Distal
16	88550253	88550753	3	NK_CD56bright._.Control_HIP015	19877	ZC3H18	Distal
16	88552408	88552908	6	CD8 TEM._.COVID19_55650_0132d0	17722	ZC3H18	Distal
16	88553920	88554420	2	NK._.Control_HIP023	16210	ZC3H18	Distal
16	88556661	88557161	2	CD8 TEM._.Control_HIP015	13469	ZC3H18	Distal
16	88558969	88559469	8	CD14 Mono._.COVID19_55650_0066d7	11161	ZC3H18	Distal
16	88560654	88561154	3	CD4 TCM._.Control_EV08	9476	ZC3H18	Distal
16	88561859	88562359	14	CD4 TCM._.COVID19_28205_0555d2	8271	ZC3H18	Distal
16	88566035	88566535	2	CD14 Mono._.COVID19_55650_0067	4095	ZC3H18	Distal
16	88569371	88569871	5	CD4 TCM._.COVID19_55650_0066d7	759	ZC3H18	Promoter
16	88570110	88570610	22	CD14 Mono._.COVID19_55650_0083	20	ZC3H18	Promoter
16	88570634	88571134	11	CD4 TCM._.COVID19_55650_0055	502	ZC3H18	Intronic
16	88578305	88578805	2	CD4 TCM._.COVID19_55650_0067	8173	ZC3H18	Intronic
16	88579119	88579619	2	CD4 TCM._.COVID19_28205_0556	8987	ZC3H18	Intronic
16	88580250	88580750	2	CD8 TEM._.COVID19_55650_0066d0	10118	ZC3H18	Intronic
16	88583151	88583651	2	CD4 TCM._.COVID19_28205_0558	13019	ZC3H18	Intronic
16	88584592	88585092	2	CD4 TCM._.COVID19_28205_0558	14460	ZC3H18	Intronic
16	88587645	88588145	2	CD4 TCM._.COVID19_28205_0558	17513	ZC3H18	Intronic
16	88588759	88589259	7	CD4 TCM._.COVID19_28205_0556	18627	ZC3H18	Intronic
16	88589440	88589940	2	CD4 TCM._.COVID19_55650_0066d7	19308	ZC3H18	Intronic
16	88591516	88592016	18	CD14 Mono._.Control_EV08	21384	ZC3H18	Intronic
16	88599090	88599590	19	CD14 Mono._.COVID19_55650_0067	28958	ZC3H18	Intronic
16	88608082	88608582	3	B intermediate._.Other	30258	IL17C	Intronic
16	88618647	88619147	5	NK._.Control_HIP023	19693	IL17C	Intronic
16	88619196	88619696	11	CD8 TEM._.Control_EV08	19144	IL17C	Intronic
16	88620043	88620543	19	NK._.COVID19_28205_0555d0	18297	IL17C	Intronic
16	88620748	88621248	6	NK._.COVID19_55650_0067	17592	IL17C	Intronic
16	88625039	88625539	2	CD4 TCM._.Control_HIP044	13301	IL17C	Exonic
16	88628598	88629098	3	CD14 Mono._.COVID19_55650_0055	9742	IL17C	Exonic
16	88629543	88630043	2	B naive._.COVID19_55650_0067	8797	IL17C	Intronic
16	88630508	88631008	2	CD8 TEM._.Control_HIP023	7832	IL17C	Intronic
16	88632497	88632997	2	CD8 TEM._.COVID19_55650_0052	5843	IL17C	Distal
16	88633093	88633593	5	CD4 TCM._.Other	5247	IL17C	Distal
16	88633618	88634118	18	NK._.Control_HIP023	4722	IL17C	Distal
16	88634286	88634786	19	CD14 Mono._.COVID19_55650_0055	4054	IL17C	Distal
16	88635244	88635744	7	NK._.COVID19_55650_0086	3096	IL17C	Distal
16	88636008	88636508	10	CD8 TEM._.COVID19_55650_0132d0	2332	IL17C	Distal
16	88636555	88637055	3	NK._.COVID19_28205_0555d0	1785	IL17C	Promoter
16	88637101	88637601	19	NK._.COVID19_55650_0066d7	1239	IL17C	Promoter
16	88637687	88638187	4	NK._.COVID19_55650_0067	653	IL17C	Promoter
16	88638216	88638716	8	B intermediate._.Control_HIP045	124	IL17C	Promoter
16	88638791	88639291	2	CD4 TCM._.COVID19_55650_0066d7	449	IL17C	Exonic
16	88639457	88639957	9	CD8 TEM._.COVID19_55650_0066d0	1115	IL17C	Intronic
16	88640068	88640568	6	CD8 TEM._.COVID19_55650_0132d0	1726	IL17C	Exonic
16	88641378	88641878	14	CD14 Mono._.COVID19_55650_0067	3036	IL17C	Distal
16	88641893	88642393	4	NK._.Control_HIP043	3551	IL17C	Distal
16	88642795	88643295	2	NK._.COVID19_28205_0555d0	4453	IL17C	Distal
16	88645108	88645608	2	CD4 Naive._.Control_HIP044	5793	CYBA	Exonic
16	88646571	88647071	3	CD8 TEM._.COVID19_55650_0066d7	4330	CYBA	Exonic
16	88648247	88648747	9	B intermediate._.COVID19_28205_0558	2654	CYBA	Intronic
16	88649594	88650094	6	CD14 Mono._.COVID19_55650_0066d7	1307	CYBA	Intronic
16	88650192	88650692	17	NK._.COVID19_28205_0555d0	709	CYBA	Intronic
16	88650825	88651325	15	CD14 Mono._.COVID19_28205_0556	76	CYBA	Promoter
16	88651372	88651872	20	CD14 Mono._.COVID19_28205_0556	469	CYBA	Promoter
16	88651901	88652401	9	NK._.COVID19_55650_0086	998	CYBA	Promoter
16	88652413	88652913	6	NK._.COVID19_55650_0066d7	1510	CYBA	Promoter
16	88653464	88653964	4	NK_CD56bright._.Control_HIP044	2561	CYBA	Intronic
16	88654436	88654936	10	NK._.Control_HIP044	3533	CYBA	Intronic
16	88654968	88655468	7	NK._.COVID19_55650_0086	4065	CYBA	Exonic
16	88655817	88656317	3	CD16 Mono._.Control_HIP015	4914	CYBA	Exonic
16	88658010	88658510	2	CD4 TCM._.Other	4900	MVD	Intronic
16	88661875	88662375	6	CD4 TCM._.COVID19_28205_0558	1035	MVD	Promoter
16	88662392	88662892	6	CD4 TCM._.COVID19_55650_0083	518	MVD	Promoter
16	88662962	88663462	22	CD14 Mono._.COVID19_55650_0055	50	MVD	Promoter
16	88663628	88664128	10	CD14 Mono._.Control_HIP015	579	SNAI3-AS1	Promoter
16	88664280	88664780	2	B intermediate._.COVID19_55650_0066d7	1231	SNAI3-AS1	Promoter
16	88680983	88681483	13	CD4 TCM._.Other	5259	SNAI3	Exonic
16	88681686	88682186	22	CD14 Mono._.COVID19_28205_0558	4556	SNAI3	Intronic
16	88682337	88682837	3	CD4 TCM._.COVID19_55650_0067	3905	SNAI3	Intronic
16	88684416	88684916	3	CD16 Mono._.COVID19_55650_0083	1826	SNAI3	Intronic
16	88685007	88685507	19	CD14 Mono._.COVID19_55650_0067	1235	SNAI3	Intronic
16	88685598	88686098	10	NK._.Control_EV08	644	SNAI3	Intronic
16	88686289	88686789	10	B naive._.COVID19_55650_0132d0	45	SNAI3	Promoter
16	88687362	88687862	2	NK._.Control_HIP023	1118	SNAI3	Promoter
16	88690591	88691091	3	CD14 Mono._.COVID19_55650_0067	4347	SNAI3	Distal
16	88691730	88692230	21	CD14 Mono._.COVID19_28205_0558	5486	SNAI3	Distal
16	88692847	88693347	3	CD14 Mono._.Control_HIP002	6603	SNAI3	Distal
16	88693578	88694078	2	CD4 TCM._.COVID19_28205_0558	7334	SNAI3	Distal
16	88695537	88696037	2	CD14 Mono._.COVID19_55650_0055	9293	SNAI3	Distal
16	88697397	88697897	2	CD4 TCM._.Control_HIP002	8773	RNF166	Exonic
16	88698055	88698555	5	CD4 TCM._.COVID19_28205_0558	8115	RNF166	Exonic
16	88698641	88699141	7	B intermediate._.COVID19_55650_0067	7529	RNF166	Intronic
16	88699520	88700020	2	NK._.COVID19_55650_0083	6650	RNF166	Exonic
16	88700193	88700693	4	NK._.COVID19_55650_0083	5977	RNF166	Intronic
16	88700841	88701341	21	CD8 TEM._.COVID19_55650_0067	5329	RNF166	Intronic
16	88701455	88701955	11	CD4 TCM._.Control_HIP023	4715	RNF166	Intronic
16	88702291	88702791	6	CD16 Mono._.Control_HIP002	3879	RNF166	Intronic
16	88702803	88703303	12	CD8 TEM._.COVID19_55650_0132d0	3367	RNF166	Exonic
16	88703455	88703955	20	CD8 TEM._.Control_HIP002	2715	RNF166	Intronic
16	88704358	88704858	11	CD4 TCM._.COVID19_55650_0132d0	1812	RNF166	Promoter
16	88705254	88705754	18	CD14 Mono._.COVID19_28205_0558	916	RNF166	Promoter
16	88706216	88706716	21	CD8 TEM._.COVID19_55650_0067	2	CTU2	Promoter
16	88706898	88707398	9	CD4 TCM._.Control_EV08	684	CTU2	Promoter
16	88710703	88711203	2	CD8 TEM._.COVID19_28205_0564d0	4489	CTU2	Intronic
16	88716752	88717252	2	NK._.Control_HIP002	664	MIR4722	Promoter
16	88718118	88718618	11	NK._.COVID19_28205_0559	2030	MIR4722	Intronic
16	88725727	88726227	6	NK._.COVID19_55650_0067	5202	LOC100289580	Exonic
16	88731685	88732185	3	NK._.Control_HIP002	754	LOC100289580	Intronic
16	88732214	88732714	3	CD16 Mono._.Control_HIP002	1283	LOC100289580	Exonic
16	88733940	88734440	2	B naive._.Control_HIP044	3009	LOC100289580	Intronic
16	88737274	88737774	9	B intermediate._.Other	5242	LOC339059	Exonic
16	88738190	88738690	2	CD16 Mono._.COVID19_55650_0083	4326	LOC339059	Exonic
16	88738933	88739433	2	CD8 TEM._.COVID19_28205_0564d0	3583	LOC339059	Exonic
16	88743721	88744221	11	CD4 TCM._.COVID19_55650_0083	1203	LOC339059	Exonic
16	88745520	88746020	9	B intermediate._.Control_HIP045	3002	LOC339059	Intronic
16	88746073	88746573	5	CD4 TCM._.COVID19_55650_0067	3555	LOC339059	Intronic
16	88746631	88747131	2	CD16 Mono._.COVID19_55650_0083	4113	LOC339059	Intronic
16	88747828	88748328	9	CD14 Mono._.COVID19_55650_0067	5310	LOC339059	Intronic
16	88754180	88754680	2	CD4 TCM._.COVID19_55650_0083	11662	LOC339059	Intronic
16	88755440	88755940	2	CD4 TCM._.COVID19_55650_0055	12922	LOC339059	Intronic
16	88759312	88759812	6	CD16 Mono._.COVID19_55650_0083	16794	LOC339059	Intronic
16	88765838	88766338	11	NK._.Control_HIP023	19122	PIEZO1	Intronic
16	88767182	88767682	2	B intermediate._.Control_HIP023	17778	PIEZO1	Intronic
16	88769569	88770069	8	B intermediate._.Control_HIP044	15391	PIEZO1	Intronic
16	88770266	88770766	4	B naive._.COVID19_28205_0556	14694	PIEZO1	Intronic
16	88770836	88771336	4	NK_CD56bright._.Control_HIP043	14124	PIEZO1	Intronic
16	88772113	88772613	2	CD16 Mono._.Control_HIP002	12847	PIEZO1	Intronic
16	88773905	88774405	8	CD16 Mono._.Control_HIP044	11055	PIEZO1	Intronic
16	88776263	88776763	2	CD16 Mono._.COVID19_55650_0083	8697	PIEZO1	Intronic
16	88780209	88780709	6	NK._.Control_HIP023	4751	PIEZO1	Intronic
16	88780953	88781453	15	CD4 TCM._.COVID19_55650_0083	4007	PIEZO1	Intronic
16	88781667	88782167	21	CD14 Mono._.COVID19_28205_0556	3293	PIEZO1	Intronic
16	88782375	88782875	11	CD4 TCM._.Control_EV08	2585	PIEZO1	Intronic
16	88783343	88783843	4	B naive._.Control_EV08	1617	PIEZO1	Intronic
16	88784085	88784585	19	CD14 Mono._.Control_HIP045	875	PIEZO1	Intronic
16	88784751	88785251	8	CD14 Mono._.Control_EV08	209	PIEZO1	Exonic
16	88785357	88785857	16	CD4 TCM._.COVID19_55650_0066d7	395	PIEZO1	Promoter
16	88785941	88786441	2	CD8 TEM._.COVID19_55650_0066d0	979	PIEZO1	Promoter
16	88789584	88790084	7	CD16 Mono._.COVID19_55650_0083	4622	PIEZO1	Distal
16	88790542	88791042	20	CD14 Mono._.COVID19_55650_0057	5580	PIEZO1	Distal
16	88791225	88791725	4	CD4 TCM._.Control_HIP023	6263	PIEZO1	Distal
16	88792087	88792587	6	CD14 Mono._.Other	7125	PIEZO1	Distal
16	88792823	88793323	5	CD14 Mono._.COVID19_55650_0057	7861	PIEZO1	Distal
16	88793402	88793902	8	CD14 Mono._.COVID19_55650_0052	8440	PIEZO1	Distal
16	88794744	88795244	15	CD14 Mono._.Control_EV08	8218	CDT1	Distal
16	88795435	88795935	5	CD4 TCM._.Control_HIP044	7527	CDT1	Distal
16	88798050	88798550	2	NK._.Control_HIP044	4912	CDT1	Distal
16	88799026	88799526	2	B naive._.Control_EV08	3936	CDT1	Distal
16	88799926	88800426	6	B naive._.COVID19_55650_0067	3036	CDT1	Distal
16	88801683	88802183	4	B naive._.COVID19_55650_0067	1279	CDT1	Promoter
16	88802189	88802689	7	NK._.COVID19_55650_0086	773	CDT1	Promoter
16	88802835	88803335	13	CD4 TCM._.COVID19_55650_0083	127	CDT1	Promoter
16	88803395	88803895	15	CD4 TCM._.COVID19_28205_0564d0	431	CDT1	Exonic
16	88804376	88804876	6	CD4 TCM._.COVID19_28205_0564d0	1412	CDT1	Exonic
16	88805887	88806387	2	CD8 TEM._.Control_HIP023	2923	CDT1	Exonic
16	88807920	88808420	2	CD14 Mono._.Other	3773	APRT	Exonic
16	88809816	88810316	3	CD4 TCM._.COVID19_55650_0066d7	1877	APRT	Intronic
16	88810346	88810846	20	CD14 Mono._.COVID19_55650_0132d0	1347	APRT	Intronic
16	88811237	88811737	15	CD4 TCM._.COVID19_55650_0066d7	456	APRT	Exonic
16	88811775	88812275	10	B intermediate._.COVID19_28205_0558	80	APRT	Promoter
16	88812554	88813054	7	CD4 TCM._.COVID19_28205_0558	859	APRT	Promoter
16	88815950	88816450	8	B intermediate._.Control_HIP045	4255	APRT	Intronic
16	88840442	88840942	4	CD14 Mono._.Control_HIP044	15527	TRAPPC2L	Exonic
16	88841754	88842254	2	Plasmablast._.COVID19_28205_0558	14215	TRAPPC2L	Exonic
16	88847644	88848144	2	CD4 TCM._.COVID19_28205_0556	8325	TRAPPC2L	Intronic
16	88853273	88853773	12	CD14 Mono._.Control_HIP023	2696	TRAPPC2L	Intronic
16	88854480	88854980	21	CD14 Mono._.Control_HIP043	1489	TRAPPC2L	Promoter
16	88855095	88855595	7	CD16 Mono._.Control_HIP023	874	TRAPPC2L	Promoter
16	88855673	88856173	7	CD4 TCM._.COVID19_55650_0066d7	296	TRAPPC2L	Promoter
16	88856213	88856713	7	CD4 TCM._.COVID19_55650_0083	242	TRAPPC2L	Exonic
16	88856842	88857342	22	CD14 Mono._.COVID19_55650_0086	121	GALNS	Promoter
16	88857663	88858163	14	NK._.Control_HIP023	942	GALNS	Promoter
16	88858230	88858730	2	B naive._.Control_HIP044	1509	GALNS	Promoter
16	88861060	88861560	2	B naive._.COVID19_55650_0067	4339	GALNS	Exonic
16	88870609	88871109	3	CD14 Mono._.COVID19_28205_0556	4198	PABPN1L	Distal
16	88871888	88872388	2	B intermediate._.Control_HIP043	5477	PABPN1L	Distal
16	88872819	88873319	3	CD14 Mono._.COVID19_55650_0067	6408	PABPN1L	Distal
16	88873332	88873832	2	B intermediate._.Control_HIP045	6921	PABPN1L	Distal
16	88874298	88874798	2	CD14 Mono._.COVID19_28205_0556	7887	PABPN1L	Distal
16	88876632	88877132	2	CD14 Mono._.COVID19_28205_0556	6389	LOC101927793	Exonic
16	88882269	88882769	2	B intermediate._.Control_HIP044	752	LOC101927793	Promoter
16	88883839	88884339	2	pDC._.Rep2	816	LOC101927793	Exonic
16	88887614	88888114	2	NK._.COVID19_55650_0086	4591	LOC101927793	Intronic
16	88894629	88895129	3	B intermediate._.Control_HIP043	11606	LOC101927793	Intronic
16	88903917	88904417	2	CD8 TEM._.Control_HIP023	20894	LOC101927793	Intronic
16	88905450	88905950	5	B intermediate._.COVID19_55650_0066d7	22427	LOC101927793	Intronic
16	88907623	88908123	2	CD8 TEM._.COVID19_55650_0132d0	24600	LOC101927793	Intronic
16	88909999	88910499	2	NK._.COVID19_55650_0086	26976	LOC101927793	Intronic
16	88911003	88911503	4	B intermediate._.Control_HIP043	27980	LOC101927793	Intronic
16	88917557	88918057	2	CD4 TCM._.COVID19_55650_0055	21981	LOC100129697	Intronic
16	88920783	88921283	8	B naive._.COVID19_55650_0132d0	18755	LOC100129697	Intronic
16	88921594	88922094	7	B naive._.Control_HIP023	17944	LOC100129697	Intronic
16	88925153	88925653	9	B intermediate._.COVID19_55650_0067	14385	LOC100129697	Intronic
16	88935874	88936374	6	CD14 Mono._.COVID19_55650_0086	3664	LOC100129697	Intronic
16	88936497	88936997	21	CD14 Mono._.Control_HIP015	3041	LOC100129697	Intronic
16	88937430	88937930	2	CD4 TCM._.COVID19_28205_0555d2	2108	LOC100129697	Intronic
16	88938480	88938980	5	CD14 Mono._.Control_HIP015	1058	LOC100129697	Promoter
16	88939234	88939734	13	CD14 Mono._.COVID19_55650_0066d7	304	LOC100129697	Promoter
16	88940066	88940566	4	B intermediate._.COVID19_28205_0558	526	LOC100129697	Exonic
16	88940681	88941181	2	B naive._.Control_HIP043	1141	LOC100129697	Intronic
16	88941202	88941702	3	B naive._.Control_HIP023	1662	LOC100129697	Intronic
16	88941762	88942262	10	B intermediate._.COVID19_55650_0066d7	2222	LOC100129697	Intronic
16	88943122	88943622	4	NK_CD56bright._.Other	3582	LOC100129697	Intronic
16	88951850	88952350	2	CD4 TCM._.COVID19_28205_0558	12310	LOC100129697	Intronic
16	88956722	88957222	5	CD14 Mono._.Other	17182	LOC100129697	Intronic
16	88957590	88958090	4	CD16 Mono._.Control_HIP023	18050	LOC100129697	Intronic
16	88958129	88958629	21	CD14 Mono._.COVID19_55650_0067	18589	LOC100129697	Intronic
16	88962478	88962978	2	CD4 TCM._.COVID19_28205_0556	14475	CBFA2T3	Intronic
16	88965358	88965858	3	B naive._.Control_HIP023	11595	CBFA2T3	Intronic
16	88967009	88967509	5	B intermediate._.Control_HIP045	9944	CBFA2T3	Intronic
16	88968047	88968547	10	B naive._.COVID19_55650_0067	8906	CBFA2T3	Intronic
16	88968588	88969088	3	B naive._.COVID19_55650_0067	8365	CBFA2T3	Intronic
16	88969670	88970170	2	B intermediate._.Control_HIP043	7283	CBFA2T3	Intronic
16	88970748	88971248	2	B intermediate._.COVID19_28205_0558	6205	CBFA2T3	Intronic
16	88971725	88972225	22	CD14 Mono._.Other	5228	CBFA2T3	Intronic
16	88972331	88972831	4	CD14 Mono._.COVID19_55650_0066d7	4622	CBFA2T3	Intronic
16	88974328	88974828	4	B naive._.Control_EV08	2625	CBFA2T3	Intronic
16	88975360	88975860	15	CD14 Mono._.Control_EV08	1593	CBFA2T3	Intronic
16	88976249	88976749	7	B intermediate._.Other	704	CBFA2T3	Intronic
16	88976964	88977464	21	CD14 Mono._.Other	9	CBFA2T3	Promoter
16	88978653	88979153	2	pDC._.Rep1	1698	CBFA2T3	Promoter
16	88981232	88981732	2	NK_CD56bright._.Control_HIP015	4277	CBFA2T3	Distal
16	88981979	88982479	2	B intermediate._.Other	5024	CBFA2T3	Distal
16	88982548	88983048	4	CD14 Mono._.Control_HIP002	5593	CBFA2T3	Distal
16	88983152	88983652	2	B naive._.Control_EV08	6197	CBFA2T3	Distal
16	88983745	88984245	9	B intermediate._.COVID19_55650_0066d7	6790	CBFA2T3	Distal
16	88993044	88993544	2	pDC._.Rep1	16089	CBFA2T3	Distal
16	88994612	88995112	5	CD14 Mono._.COVID19_55650_0067	17657	CBFA2T3	Distal
16	88999261	88999761	3	CD4 TCM._.Control_EV08	22306	CBFA2T3	Distal
16	89000007	89000507	5	CD4 TCM._.COVID19_28205_0556	23052	CBFA2T3	Distal
16	89004284	89004784	2	B naive._.Control_HIP023	27329	CBFA2T3	Distal
16	89007288	89007788	2	CD14 Mono._.COVID19_55650_0067	30333	CBFA2T3	Distal
16	89009368	89009868	10	CD14 Mono._.COVID19_55650_0052	32413	CBFA2T3	Distal
16	89018183	89018683	2	NK._.COVID19_55650_0067	41228	CBFA2T3	Distal
16	89020277	89020777	19	CD8 TEM._.COVID19_55650_0066d7	43322	CBFA2T3	Distal
16	89026026	89026526	19	NK._.Control_HIP023	49071	CBFA2T3	Distal
16	89031958	89032458	22	CD14 Mono._.COVID19_55650_0086	55003	CBFA2T3	Distal
16	89037496	89037996	9	CD14 Mono._.COVID19_55650_0067	50628	ACSF3	Distal
16	89038318	89038818	2	CD14 Mono._.COVID19_28205_0556	49806	ACSF3	Distal
16	89039859	89040359	5	B intermediate._.Control_HIP043	48265	ACSF3	Distal
16	89043175	89043675	2	CD16 Mono._.COVID19_55650_0052	44949	ACSF3	Distal
16	89052049	89052549	2	CD14 Mono._.Control_HIP045	36075	ACSF3	Distal
16	89052735	89053235	20	CD14 Mono._.Control_HIP015	35389	ACSF3	Distal
16	89060170	89060670	10	B intermediate._.Control_HIP043	27954	ACSF3	Distal
16	89063447	89063947	2	B intermediate._.COVID19_55650_0067	24677	ACSF3	Distal
16	89064163	89064663	2	B intermediate._.Control_HIP044	23961	ACSF3	Distal
16	89064943	89065443	8	B intermediate._.COVID19_55650_0067	23181	ACSF3	Distal
16	89067645	89068145	6	B intermediate._.Control_HIP045	20479	ACSF3	Distal
16	89068585	89069085	4	CD8 TEM._.Control_HIP045	19539	ACSF3	Distal
16	89069274	89069774	5	CD8 TEM._.Control_HIP023	18850	ACSF3	Distal
16	89084411	89084911	6	B intermediate._.COVID19_28205_0558	3713	ACSF3	Distal
16	89090654	89091154	2	B intermediate._.COVID19_55650_0067	2528	ACSF3	Intronic
16	89092399	89092899	2	CD8 TEM._.COVID19_55650_0132d0	4273	ACSF3	Intronic
16	89093706	89094206	15	CD4 TCM._.COVID19_55650_0083	5580	ACSF3	Exonic
16	89094575	89095075	3	B intermediate._.Control_HIP045	6449	ACSF3	Intronic
16	89095359	89095859	7	B intermediate._.COVID19_55650_0066d7	7233	ACSF3	Intronic
16	89096114	89096614	2	CD8 TEM._.COVID19_55650_0066d7	7988	ACSF3	Intronic
16	89096934	89097434	20	CD8 TEM._.Control_EV08	8808	ACSF3	Intronic
16	89097793	89098293	8	B intermediate._.Control_HIP045	9667	ACSF3	Intronic
16	89098430	89098930	2	pDC._.Rep1	10304	ACSF3	Exonic
16	89099924	89100424	16	NK._.COVID19_55650_0067	11798	ACSF3	Intronic
16	89100478	89100978	8	NK._.COVID19_55650_0067	12352	ACSF3	Exonic
16	89101499	89101999	2	CD8 TEM._.Control_HIP023	13373	ACSF3	Intronic
16	89102169	89102669	7	CD14 Mono._.COVID19_28205_0555d0	14043	ACSF3	Intronic
16	89113630	89114130	8	B intermediate._.COVID19_28205_0556	25504	ACSF3	Intronic
16	89114647	89115147	7	CD4 TCM._.COVID19_55650_0067	26521	ACSF3	Intronic
16	89115168	89115668	22	CD14 Mono._.COVID19_55650_0067	27042	ACSF3	Intronic
16	89115807	89116307	7	CD4 TCM._.COVID19_55650_0067	27681	ACSF3	Intronic
16	89118359	89118859	6	CD14 Mono._.COVID19_28205_0558	30233	ACSF3	Intronic
16	89119266	89119766	7	CD14 Mono._.COVID19_55650_0086	31140	ACSF3	Intronic
16	89122482	89122982	8	B intermediate._.Control_HIP043	34356	ACSF3	Exonic
16	89133493	89133993	6	NK._.Control_HIP044	25402	LINC00304	Intronic
16	89153252	89153752	4	B intermediate._.Control_HIP043	5643	LINC00304	Intronic
16	89153894	89154394	2	B intermediate._.COVID19_28205_0556	5001	LINC00304	Exonic
16	89156105	89156605	2	CD4 Naive._.Control_HIP044	2790	LINC00304	Distal
16	89167358	89167858	21	CD14 Mono._.COVID19_55650_0083	1224	LINC02138	Intronic
16	89170175	89170675	3	CD14 Mono._.Control_HIP002	1341	CDH15	Promoter
16	89170778	89171278	10	CD4 TCM._.COVID19_55650_0067	738	CDH15	Promoter
16	89171417	89171917	8	CD16 Mono._.COVID19_55650_0052	99	CDH15	Promoter
16	89172535	89173035	4	CD8 TEM._.COVID19_55650_0132d0	1017	CDH15	Intronic
16	89173254	89173754	3	CD8 TEM._.COVID19_28205_0558	1736	CDH15	Intronic
16	89173768	89174268	4	CD8 TEM._.COVID19_28205_0564d0	2250	CDH15	Intronic
16	89174622	89175122	3	CD14 Mono._.COVID19_55650_0055	3104	CDH15	Intronic
16	89175434	89175934	2	NK._.Control_EV08	3916	CDH15	Intronic
16	89177117	89177617	2	CD14 Mono._.Control_HIP015	5599	CDH15	Intronic
16	89177979	89178479	2	B naive._.Control_HIP044	6461	CDH15	Intronic
16	89183226	89183726	4	CD4 TCM._.COVID19_55650_0067	11708	CDH15	Exonic
16	89183847	89184347	5	CD4 TCM._.COVID19_28205_0556	12329	CDH15	Intronic
16	89184497	89184997	5	NK._.COVID19_55650_0067	12979	CDH15	Intronic
16	89185288	89185788	6	B intermediate._.COVID19_55650_0066d7	13770	CDH15	Exonic
16	89186990	89187490	13	CD4 TCM._.COVID19_55650_0086	14423	SLC22A31	Intronic
16	89187551	89188051	6	CD4 Naive._.Other	13862	SLC22A31	Intronic
16	89188379	89188879	5	CD4 TCM._.Other	13034	SLC22A31	Intronic
16	89189010	89189510	5	NK._.COVID19_28205_0555d0	12403	SLC22A31	Intronic
16	89189575	89190075	9	CD4 TCM._.COVID19_55650_0055	11838	SLC22A31	Intronic
16	89190573	89191073	2	B intermediate._.COVID19_55650_0066d7	10840	SLC22A31	Intronic
16	89192052	89192552	13	CD8 TEM._.Control_HIP023	9361	SLC22A31	Exonic
16	89192798	89193298	22	CD14 Mono._.COVID19_55650_0055	8615	SLC22A31	Intronic
16	89193744	89194244	2	NK._.COVID19_28205_0559	7669	SLC22A31	Intronic
16	89194495	89194995	4	CD4 TCM._.COVID19_55650_0067	6918	SLC22A31	Intronic
16	89195256	89195756	4	CD14 Mono._.Control_HIP045	6157	SLC22A31	Distal
16	89197391	89197891	4	CD4 TCM._.Control_HIP023	4022	SLC22A31	Intronic
16	89197929	89198429	3	CD4 TCM._.Control_HIP044	3484	SLC22A31	Exonic
16	89198726	89199226	2	B naive._.COVID19_55650_0132d0	2687	SLC22A31	Intronic
16	89199814	89200314	4	CD4 TCM._.COVID19_28205_0556	1599	SLC22A31	Exonic
16	89200324	89200824	6	CD4 TCM._.Control_EV08	1089	SLC22A31	Intronic
16	89201482	89201982	20	CD14 Mono._.COVID19_28205_0555d0	67	SLC22A31	Promoter
16	89202179	89202679	2	B naive._.Control_HIP023	764	SLC22A31	Promoter
16	89210146	89210646	5	B intermediate._.Control_HIP023	7306	ZNF778	Distal
16	89215130	89215630	2	pDC._.Rep2	2322	ZNF778	Distal
16	89216387	89216887	18	CD4 TCM._.COVID19_55650_0083	1065	ZNF778	Promoter
16	89217427	89217927	8	CD16 Mono._.Control_HIP023	25	ZNF778	Promoter
16	89233603	89234103	9	CD14 Mono._.COVID19_28205_0555d0	16149	ZNF778	Exonic
16	89240540	89241040	13	CD8 TEM._.COVID19_55650_0066d0	23086	ZNF778	Distal
16	89241190	89241690	21	CD8 TEM._.Other	23736	ZNF778	Distal
16	89241898	89242398	4	CD8 TEM._.COVID19_55650_0132d0	24444	ZNF778	Distal
16	89246803	89247303	2	B intermediate._.COVID19_55650_0067	29349	ZNF778	Distal
16	89247321	89247821	19	CD4 TCM._.Control_HIP002	29867	ZNF778	Distal
16	89247987	89248487	3	NK._.COVID19_28205_0556	30533	ZNF778	Distal
16	89248632	89249132	2	CD8 TEM._.COVID19_28205_0564d0	31178	ZNF778	Distal
16	89253861	89254361	6	CD14 Mono._.COVID19_55650_0052	36407	ZNF778	Distal
16	89254954	89255454	11	CD14 Mono._.COVID19_55650_0086	37500	ZNF778	Distal
16	89256846	89257346	21	CD14 Mono._.COVID19_55650_0067	39392	ZNF778	Distal
16	89258044	89258544	2	NK._.Control_EV08	40590	ZNF778	Distal
16	89266596	89267096	2	CD14 Mono._.COVID19_28205_0555d0	49142	ZNF778	Distal
16	89268971	89269471	2	CD16 Mono._.Control_HIP023	51517	ZNF778	Intronic
16	89269812	89270312	4	NK._.Control_HIP023	51070	LOC100287036	Intronic
16	89276088	89276588	2	CD8 TEM._.COVID19_28205_0557	44794	LOC100287036	Intronic
16	89277717	89278217	2	CD8 TEM._.Control_HIP023	43165	LOC100287036	Intronic
16	89278560	89279060	2	CD14 Mono._.COVID19_28205_0558	42322	LOC100287036	Intronic
16	89279765	89280265	2	CD4 TCM._.Other	41117	LOC100287036	Exonic
16	89289373	89289873	17	CD14 Mono._.COVID19_28205_0555d2	31509	LOC100287036	Intronic
16	89290485	89290985	2	CD4 TCM._.Control_HIP023	30397	LOC100287036	Exonic
16	89293008	89293508	2	CD4 TCM._.COVID19_55650_0086	27874	LOC100287036	Intronic
16	89295641	89296141	2	CD8 TEM._.COVID19_28205_0556	25241	LOC100287036	Intronic
16	89297920	89298420	7	CD16 Mono._.Control_HIP015	22962	LOC100287036	Intronic
16	89298564	89299064	2	CD16 Mono._.Control_HIP044	22318	LOC100287036	Intronic
16	89301810	89302310	2	CD16 Mono._.COVID19_55650_0083	19072	LOC100287036	Intronic
16	89303623	89304123	7	B intermediate._.Control_HIP045	17259	LOC100287036	Intronic
16	89308334	89308834	7	CD8 TEM._.COVID19_55650_0132d0	12548	LOC100287036	Intronic
16	89308894	89309394	12	NK._.COVID19_55650_0083	11988	LOC100287036	Intronic
16	89309459	89309959	2	NK._.COVID19_28205_0555d0	11423	LOC100287036	Intronic
16	89310115	89310615	2	CD16 Mono._.Control_HIP023	10767	LOC100287036	Intronic
16	89313787	89314287	9	CD8 TEM._.COVID19_55650_0066d0	7095	LOC100287036	Intronic
16	89314291	89314791	13	CD4 TCM._.COVID19_28205_0558	6591	LOC100287036	Intronic
16	89315276	89315776	7	NK._.Control_HIP002	5606	LOC100287036	Intronic
16	89315943	89316443	18	CD4 TCM._.Control_EV08	4939	LOC100287036	Intronic
16	89316771	89317271	8	CD8 TEM._.COVID19_55650_0132d0	4111	LOC100287036	Exonic
16	89318252	89318752	2	NK._.Control_HIP023	2630	LOC100287036	Intronic
16	89320204	89320704	13	NK._.COVID19_55650_0086	678	LOC100287036	Promoter
16	89320706	89321206	3	NK._.COVID19_55650_0086	176	LOC100287036	Promoter
16	89321304	89321804	2	CD4 TCM._.Control_EV08	420	LOC100287036	Intronic
16	89322261	89322761	4	CD16 Mono._.Control_HIP023	1377	LOC100287036	Intronic
16	89324123	89324623	3	CD4 TCM._.COVID19_55650_0083	3239	LOC100287036	Exonic
16	89324928	89325428	2	NK._.COVID19_28205_0555d0	4044	LOC100287036	Intronic
16	89325979	89326479	21	CD14 Mono._.COVID19_55650_0055	5095	LOC100287036	Intronic
16	89329604	89330104	2	CD16 Mono._.Other	8720	LOC100287036	Intronic
16	89330520	89331020	14	CD4 TCM._.COVID19_28205_0555d2	9636	LOC100287036	Intronic
16	89331613	89332113	12	NK._.COVID19_55650_0083	10729	LOC100287036	Intronic
16	89333608	89334108	11	CD4 TCM._.COVID19_55650_0083	12724	LOC100287036	Intronic
16	89334356	89334856	2	CD4 Naive._.Control_HIP044	13472	LOC100287036	Intronic
16	89335126	89335626	2	CD14 Mono._.Control_HIP015	14242	LOC100287036	Intronic
16	89336124	89336624	2	NK._.Control_HIP023	15240	LOC100287036	Intronic
16	89341576	89342076	10	CD8 TEM._.Other	20692	LOC100287036	Intronic
16	89344556	89345056	2	CD8 TEM._.COVID19_55650_0052	23672	LOC100287036	Intronic
16	89349789	89350289	8	CD4 TCM._.COVID19_28205_0555d2	28905	LOC100287036	Intronic
16	89350585	89351085	2	CD4 TCM._.COVID19_55650_0132d0	29701	LOC100287036	Intronic
16	89352306	89352806	7	CD16 Mono._.Control_HIP015	31422	LOC100287036	Intronic
16	89353268	89353768	7	CD16 Mono._.COVID19_55650_0052	32384	LOC100287036	Intronic
16	89356938	89357438	6	CD4 TCM._.Control_EV08	36054	LOC100287036	Intronic
16	89357516	89358016	8	CD16 Mono._.Control_HIP002	36632	LOC100287036	Intronic
16	89358502	89359002	21	CD8 TEM._.Control_HIP023	37618	LOC100287036	Intronic
16	89359266	89359766	3	NK._.Control_HIP002	38382	LOC100287036	Intronic
16	89360952	89361452	18	CD4 TCM._.COVID19_55650_0055	40068	LOC100287036	Intronic
16	89361724	89362224	7	CD16 Mono._.COVID19_55650_0083	40840	LOC100287036	Intronic
16	89362237	89362737	17	CD14 Mono._.COVID19_55650_0132d0	41353	LOC100287036	Intronic
16	89363527	89364027	14	CD14 Mono._.COVID19_55650_0067	42643	LOC100287036	Intronic
16	89365021	89365521	20	CD14 Mono._.COVID19_55650_0066d7	44137	LOC100287036	Intronic
16	89367226	89367726	2	B intermediate._.Control_HIP023	46342	LOC100287036	Intronic
16	89374935	89375435	10	B intermediate._.Control_HIP043	54051	LOC100287036	Intronic
16	89377269	89377769	3	CD4 TCM._.COVID19_55650_0067	56385	LOC100287036	Intronic
16	89379331	89379831	3	B intermediate._.Control_HIP043	58447	LOC100287036	Intronic
16	89382952	89383452	9	NK._.Control_HIP043	62068	LOC100287036	Intronic
16	89384489	89384989	2	CD8 TEM._.Control_EV08	63605	LOC100287036	Intronic
16	89385216	89385716	2	CD16 Mono._.COVID19_55650_0083	64332	LOC100287036	Intronic
16	89387918	89388418	13	CD4 TCM._.COVID19_28205_0558	67034	LOC100287036	Intronic
16	89388843	89389343	3	CD4 TCM._.Control_HIP043	67959	LOC100287036	Intronic
16	89393461	89393961	4	CD14 Mono._.COVID19_28205_0556	72577	LOC100287036	Intronic
16	89396996	89397496	2	B naive._.COVID19_55650_0067	76112	LOC100287036	Intronic
16	89402401	89402901	3	CD8 TEM._.COVID19_55650_0066d0	81517	LOC100287036	Intronic
16	89402933	89403433	9	B intermediate._.Control_HIP023	82049	LOC100287036	Intronic
16	89403892	89404392	3	CD8 TEM._.COVID19_28205_0564d0	83008	LOC100287036	Intronic
16	89405148	89405648	2	CD8 TEM._.Control_EV08	84264	LOC100287036	Intronic
16	89406337	89406837	2	B naive._.COVID19_55650_0067	83973	ANKRD11	Intronic
16	89407248	89407748	7	CD4 TCM._.COVID19_28205_0564d0	83062	ANKRD11	Intronic
16	89407845	89408345	12	CD14 Mono._.COVID19_55650_0066d7	82465	ANKRD11	Intronic
16	89409219	89409719	19	CD8 TEM._.Control_EV08	81091	ANKRD11	Intronic
16	89410274	89410774	2	B naive._.Control_HIP043	80036	ANKRD11	Intronic
16	89410885	89411385	6	CD16 Mono._.COVID19_55650_0083	79425	ANKRD11	Intronic
16	89415552	89416052	2	CD8 TEM._.Other	74758	ANKRD11	Intronic
16	89422820	89423320	19	NK._.COVID19_55650_0067	67490	ANKRD11	Intronic
16	89423454	89423954	3	CD4 TCM._.Control_HIP044	66856	ANKRD11	Intronic
16	89424471	89424971	2	CD16 Mono._.COVID19_55650_0083	65839	ANKRD11	Intronic
16	89425503	89426003	2	B naive._.Control_HIP043	64807	ANKRD11	Intronic
16	89426286	89426786	3	CD14 Mono._.COVID19_55650_0055	64024	ANKRD11	Intronic
16	89431159	89431659	8	B naive._.COVID19_55650_0067	59151	ANKRD11	Intronic
16	89431821	89432321	6	NK._.Control_HIP044	58489	ANKRD11	Intronic
16	89432648	89433148	2	CD8 TEM._.Other	57662	ANKRD11	Intronic
16	89433213	89433713	3	CD8 TEM._.COVID19_55650_0066d7	57097	ANKRD11	Intronic
16	89434466	89434966	5	CD14 Mono._.Control_HIP045	55844	ANKRD11	Intronic
16	89435048	89435548	6	CD16 Mono._.COVID19_55650_0052	55262	ANKRD11	Intronic
16	89435594	89436094	22	CD14 Mono._.COVID19_28205_0555d2	54716	ANKRD11	Intronic
16	89436316	89436816	17	CD14 Mono._.Control_HIP015	53994	ANKRD11	Intronic
16	89438854	89439354	4	CD4 TCM._.COVID19_55650_0067	51456	ANKRD11	Intronic
16	89439655	89440155	2	CD14 Mono._.COVID19_55650_0055	50655	ANKRD11	Intronic
16	89440616	89441116	19	CD14 Mono._.COVID19_55650_0066d7	49694	ANKRD11	Intronic
16	89441224	89441724	2	NK._.COVID19_28205_0559	49086	ANKRD11	Intronic
16	89441917	89442417	2	CD8 TEM._.COVID19_55650_0066d0	48393	ANKRD11	Intronic
16	89442612	89443112	2	NK._.Control_HIP015	47698	ANKRD11	Intronic
16	89443311	89443811	2	NK._.COVID19_55650_0066d7	46999	ANKRD11	Intronic
16	89444045	89444545	2	pDC._.Rep2	46265	ANKRD11	Intronic
16	89444702	89445202	5	CD4 TCM._.COVID19_55650_0066d7	45608	ANKRD11	Intronic
16	89445302	89445802	2	CD4 TCM._.COVID19_28205_0564d0	45008	ANKRD11	Intronic
16	89446623	89447123	14	CD8 TEM._.Control_HIP023	43687	ANKRD11	Intronic
16	89447192	89447692	2	NK_CD56bright._.Control_HIP015	43118	ANKRD11	Intronic
16	89449909	89450409	5	B naive._.Control_EV08	40401	ANKRD11	Intronic
16	89452229	89452729	17	NK._.Other	38081	ANKRD11	Intronic
16	89452747	89453247	3	CD4 TCM._.Control_EV08	37563	ANKRD11	Intronic
16	89453655	89454155	21	CD14 Mono._.Control_HIP002	36655	ANKRD11	Intronic
16	89454685	89455185	6	B intermediate._.Control_HIP043	35625	ANKRD11	Intronic
16	89455206	89455706	5	CD4 TCM._.COVID19_55650_0066d7	35104	ANKRD11	Intronic
16	89456359	89456859	4	CD4 TCM._.COVID19_55650_0067	33951	ANKRD11	Intronic
16	89460477	89460977	4	CD8 TEM._.COVID19_28205_0564d0	29833	ANKRD11	Intronic
16	89461343	89461843	2	CD16 Mono._.Control_HIP015	28967	ANKRD11	Intronic
16	89465349	89465849	2	B naive._.Control_HIP023	24961	ANKRD11	Intronic
16	89466717	89467217	2	CD8 TEM._.COVID19_55650_0066d0	23593	ANKRD11	Intronic
16	89467504	89468004	4	NK._.Control_HIP023	22806	ANKRD11	Intronic
16	89468517	89469017	2	CD14 Mono._.Control_HIP002	21793	ANKRD11	Intronic
16	89470814	89471314	2	CD14 Mono._.COVID19_28205_0555d2	19496	ANKRD11	Intronic
16	89471740	89472240	2	CD4 TCM._.COVID19_28205_0558	18570	ANKRD11	Intronic
16	89472626	89473126	18	CD8 TEM._.COVID19_55650_0132d0	17684	ANKRD11	Intronic
16	89473640	89474140	19	CD14 Mono._.COVID19_55650_0066d7	16670	ANKRD11	Intronic
16	89475173	89475673	3	CD4 Naive._.Control_HIP023	15137	ANKRD11	Intronic
16	89476142	89476642	2	B naive._.Control_EV08	14168	ANKRD11	Intronic
16	89476708	89477208	9	B naive._.COVID19_55650_0067	13602	ANKRD11	Intronic
16	89477257	89477757	2	B naive._.COVID19_55650_0067	13053	ANKRD11	Intronic
16	89478833	89479333	4	NK_CD56bright._.Control_HIP043	11477	ANKRD11	Intronic
16	89479423	89479923	3	NK._.Control_HIP002	10887	ANKRD11	Intronic
16	89481835	89482335	3	CD4 TCM._.Control_HIP023	8475	ANKRD11	Intronic
16	89482341	89482841	5	CD14 Mono._.Control_HIP015	7969	ANKRD11	Intronic
16	89483921	89484421	17	CD4 TCM._.Other	6389	ANKRD11	Intronic
16	89484835	89485335	2	pDC._.Rep1	5475	ANKRD11	Intronic
16	89485765	89486265	4	CD8 TEM._.COVID19_28205_0564d0	4545	ANKRD11	Intronic
16	89487057	89487557	2	CD4 TCM._.COVID19_28205_0556	3253	ANKRD11	Intronic
16	89487771	89488271	10	B naive._.COVID19_55650_0067	2539	ANKRD11	Intronic
16	89488314	89488814	3	B intermediate._.Control_HIP043	1996	ANKRD11	Intronic
16	89489116	89489616	21	CD8 TEM._.Control_EV08	1194	ANKRD11	Promoter
16	89489944	89490444	2	B intermediate._.COVID19_55650_0067	366	ANKRD11	Promoter
16	89490512	89491012	19	CD4 TCM._.Control_EV08	154	SPG7	Promoter
16	89491373	89491873	20	CD14 Mono._.COVID19_55650_0086	705	SPG7	Promoter
16	89505295	89505795	22	CD14 Mono._.Other	14627	SPG7	Intronic
16	89506023	89506523	3	CD16 Mono._.Control_HIP043	15355	SPG7	Intronic
16	89506758	89507258	21	CD8 TEM._.Other	16090	SPG7	Intronic
16	89507528	89508028	11	NK._.Control_HIP023	16860	SPG7	Intronic
16	89508119	89508619	21	CD8 TEM._.Control_EV08	17451	SPG7	Intronic
16	89508830	89509330	17	CD4 TCM._.Control_HIP023	18162	SPG7	Intronic
16	89511288	89511788	4	B naive._.Control_HIP015	20620	SPG7	Intronic
16	89525058	89525558	4	B naive._.Control_HIP043	34390	SPG7	Intronic
16	89534078	89534578	8	CD16 Mono._.COVID19_55650_0083	26328	RPL13	Intronic
16	89549061	89549561	10	CD4 TCM._.Control_HIP023	11345	RPL13	Exonic
16	89549599	89550099	3	CD8 TEM._.Control_HIP002	10807	RPL13	Exonic
16	89556614	89557114	3	CD16 Mono._.Control_HIP044	3792	RPL13	Intronic
16	89557361	89557861	17	CD14 Mono._.COVID19_55650_0083	3045	RPL13	Exonic
16	89557892	89558392	2	B naive._.COVID19_55650_0067	2514	RPL13	Distal
16	89559002	89559502	21	CD14 Mono._.COVID19_28205_0555d0	1404	RPL13	Promoter
16	89559844	89560344	6	CD8 TEM._.COVID19_55650_0132d0	562	RPL13	Promoter
16	89560370	89560870	21	CD8 TEM._.COVID19_55650_0083	36	RPL13	Promoter
16	89560976	89561476	9	CD8 TEM._.COVID19_55650_0132d0	548	SNORD68	Exonic
16	89561654	89562154	4	CD4 TCM._.Control_EV08	1226	SNORD68	Exonic
16	89562173	89562673	2	CD8 TEM._.COVID19_28205_0564d0	1745	SNORD68	Exonic
16	89563302	89563802	2	CD4 TCM._.COVID19_55650_0067	2874	SNORD68	Exonic
16	89563950	89564450	9	CD4 TCM._.COVID19_55650_0066d7	3522	SNORD68	Exonic
16	89564629	89565129	5	CD4 TCM._.COVID19_55650_0066d7	4201	SNORD68	Exonic
16	89565151	89565651	6	CD4 TCM._.COVID19_28205_0558	4723	SNORD68	Exonic
16	89565759	89566259	13	NK._.Control_HIP023	5331	SNORD68	Exonic
16	89571970	89572470	7	B naive._.COVID19_55650_0067	3547	CPNE7	Distal
16	89572607	89573107	2	CD8 TEM._.COVID19_28205_0564d0	2910	CPNE7	Distal
16	89574566	89575066	11	CD14 Mono._.COVID19_55650_0083	951	CPNE7	Promoter
16	89575077	89575577	6	CD8 TEM._.COVID19_28205_0564d0	440	CPNE7	Promoter
16	89575706	89576206	3	CD4 TCM._.COVID19_28205_0558	187	CPNE7	Exonic
16	89580757	89581257	2	CD8 TEM._.COVID19_28205_0555d0	5238	CPNE7	Intronic
16	89582019	89582519	3	CD16 Mono._.Control_HIP023	6500	CPNE7	Intronic
16	89585694	89586194	3	CD4 TCM._.COVID19_28205_0556	10175	CPNE7	Intronic
16	89586904	89587404	7	CD4 TCM._.COVID19_28205_0558	11385	CPNE7	Intronic
16	89593825	89594325	19	CD8 TEM._.COVID19_55650_0132d0	18306	CPNE7	Intronic
16	89595382	89595882	2	CD4 TCM._.COVID19_28205_0558	17675	DPEP1	Intronic
16	89599243	89599743	5	CD4 TCM._.Control_EV08	13814	DPEP1	Distal
16	89600350	89600850	6	CD4 TCM._.Control_HIP044	12707	DPEP1	Distal
16	89601840	89602340	2	CD8 TEM._.COVID19_28205_0558	11217	DPEP1	Distal
16	89602397	89602897	9	CD4 TCM._.COVID19_28205_0564d0	10660	DPEP1	Distal
16	89613120	89613620	2	CD14 Mono._.COVID19_55650_0055	61	DPEP1	Promoter
16	89615496	89615996	4	CD4 Naive._.COVID19_28205_0558	2437	DPEP1	Intronic
16	89616596	89617096	9	CD4 TCM._.COVID19_55650_0066d7	3537	DPEP1	Intronic
16	89627358	89627858	4	CD14 Mono._.Control_HIP043	14299	DPEP1	Intronic
16	89633891	89634391	3	B intermediate._.Control_HIP043	20832	DPEP1	Intronic
16	89635731	89636231	2	NK._.Other	21820	SPATA33	Exonic
16	89636713	89637213	2	NK._.Control_HIP023	20838	SPATA33	Exonic
16	89637622	89638122	2	CD14 Mono._.COVID19_28205_0556	19929	SPATA33	Exonic
16	89640537	89641037	2	CD14 Mono._.COVID19_28205_0556	17014	SPATA33	Distal
16	89641119	89641619	19	CD14 Mono._.COVID19_28205_0556	16432	SPATA33	Distal
16	89644078	89644578	3	CD8 TEM._.COVID19_55650_0066d0	13473	SPATA33	Distal
16	89646112	89646612	3	CD16 Mono._.Control_HIP043	11439	SPATA33	Intronic
16	89649033	89649533	2	NK._.COVID19_28205_0559	8518	SPATA33	Exonic
16	89655454	89655954	2	CD8 TEM._.Control_EV08	2097	SPATA33	Intronic
16	89657489	89657989	21	CD14 Mono._.COVID19_28205_0555d0	62	SPATA33	Promoter
16	89658140	89658640	4	CD4 TCM._.COVID19_55650_0067	544	CHMP1A	Promoter
16	89668372	89668872	2	CD4 TCM._.COVID19_55650_0067	10776	CHMP1A	Intronic
16	89670980	89671480	2	CD14 Mono._.COVID19_55650_0055	9506	CDK10	Exonic
16	89684372	89684872	2	CD8 TEM._.COVID19_55650_0067	3884	CDK10	Intronic
16	89686185	89686685	3	NK_CD56bright._.Control_HIP015	5697	CDK10	Intronic
16	89686701	89687201	19	NK._.Control_EV08	6213	CDK10	Exonic
16	89687260	89687760	3	NK._.COVID19_55650_0086	6772	CDK10	Exonic
16	89692211	89692711	2	B naive._.Control_EV08	9243	SPATA2L	Exonic
16	89695099	89695599	2	CD16 Mono._.COVID19_55650_0083	6355	SPATA2L	Intronic
16	89696514	89697014	18	NK._.COVID19_55650_0067	4940	SPATA2L	Exonic
16	89697434	89697934	2	CD14 Mono._.COVID19_55650_0066d7	4020	SPATA2L	Exonic
16	89698231	89698731	2	CD8 TEM._.COVID19_55650_0132d0	3223	SPATA2L	Intronic
16	89699252	89699752	3	CD4 TCM._.Control_HIP023	2202	SPATA2L	Intronic
16	89699975	89700475	8	CD16 Mono._.Control_HIP023	1479	SPATA2L	Intronic
16	89700841	89701341	16	NK._.Control_HIP023	613	SPATA2L	Exonic
16	89701367	89701867	11	CD4 TCM._.Other	87	SPATA2L	Promoter
16	89701877	89702377	19	CD4 TCM._.COVID19_28205_0556	421	SPATA2L	Promoter
16	89705088	89705588	2	CD14 Mono._.COVID19_55650_0066d7	3632	SPATA2L	Distal
16	89705866	89706366	16	CD4 TCM._.COVID19_28205_0558	4410	SPATA2L	Distal
16	89706379	89706879	5	CD14 Mono._.Control_HIP045	4923	SPATA2L	Distal
16	89711571	89712071	16	CD4 TCM._.COVID19_55650_0067	34	VPS9D1-AS1	Promoter
16	89712225	89712725	2	CD14 Mono._.COVID19_55650_0132d0	618	VPS9D1-AS1	Exonic
16	89719199	89719699	22	CD14 Mono._.COVID19_55650_0066d7	950	ZNF276	Promoter
16	89720143	89720643	6	CD8 TEM._.COVID19_55650_0132d0	6	ZNF276	Promoter
16	89720707	89721207	18	NK._.COVID19_55650_0083	28	VPS9D1	Promoter
16	89721257	89721757	13	CD4 TCM._.COVID19_55650_0066d7	520	VPS9D1	Promoter
16	89721952	89722452	18	CD4 TCM._.Control_EV08	1215	VPS9D1	Promoter
16	89722576	89723076	19	CD8 TEM._.Control_HIP043	1839	VPS9D1	Promoter
16	89723094	89723594	16	CD8 TEM._.COVID19_28205_0555d2	2357	VPS9D1	Exonic
16	89723605	89724105	4	NK_CD56bright._.Control_HIP043	2868	VPS9D1	Intronic
16	89724337	89724837	6	CD4 TCM._.COVID19_55650_0067	3600	VPS9D1	Intronic
16	89727010	89727510	3	NK._.COVID19_55650_0086	6273	VPS9D1	Intronic
16	89727628	89728128	16	CD8 TEM._.COVID19_55650_0066d0	6891	VPS9D1	Intronic
16	89732485	89732985	2	CD8 TEM._.COVID19_55650_0066d0	11748	VPS9D1	Exonic
16	89737281	89737781	16	CD4 TCM._.Control_HIP044	16544	VPS9D1	Intronic
16	89738136	89738636	3	CD8 TEM._.COVID19_55650_0132d0	17399	VPS9D1	Exonic
16	89739458	89739958	2	NK._.Control_HIP023	18721	VPS9D1	Exonic
16	89741447	89741947	3	CD4 TCM._.Control_EV08	20710	VPS9D1	Intronic
16	89748871	89749371	7	CD14 Mono._.COVID19_55650_0055	28134	VPS9D1	Intronic
16	89749605	89750105	6	CD16 Mono._.Control_HIP015	28868	VPS9D1	Exonic
16	89752548	89753048	3	CD14 Mono._.COVID19_55650_0055	31811	VPS9D1	Intronic
16	89759931	89760431	5	CD16 Mono._.COVID19_55650_0083	39194	VPS9D1	Intronic
16	89760658	89761158	3	CD8 TEM._.COVID19_55650_0052	39921	VPS9D1	Intronic
16	89761184	89761684	17	CD8 TEM._.COVID19_55650_0066d0	40447	VPS9D1	Intronic
16	89761709	89762209	3	CD8 TEM._.Control_HIP044	40972	VPS9D1	Exonic
16	89762288	89762788	2	NK._.COVID19_55650_0083	41551	VPS9D1	Intronic
16	89762890	89763390	2	NK._.COVID19_55650_0083	42153	VPS9D1	Intronic
16	89764209	89764709	7	CD8 TEM._.COVID19_55650_0066d7	43472	VPS9D1	Intronic
16	89764799	89765299	10	B naive._.COVID19_55650_0067	44062	VPS9D1	Exonic
16	89765345	89765845	2	CD4 TCM._.COVID19_55650_0086	44608	VPS9D1	Intronic
16	89784291	89784791	10	CD4 TCM._.Control_EV08	32115	FANCA	Intronic
16	89785473	89785973	11	CD4 TCM._.COVID19_55650_0066d7	30933	FANCA	Intronic
16	89792177	89792677	2	CD4 TCM._.Other	24229	FANCA	Intronic
16	89793026	89793526	12	CD14 Mono._.COVID19_55650_0067	23380	FANCA	Intronic
16	89806532	89807032	2	CD14 Mono._.COVID19_55650_0067	9874	FANCA	Intronic
16	89815596	89816096	3	CD14 Mono._.COVID19_55650_0086	810	FANCA	Intronic
16	89816481	89816981	21	CD14 Mono._.COVID19_55650_0132d0	73	FANCA	Promoter
16	89816992	89817492	9	CD8 TEM._.COVID19_55650_0066d7	584	FANCA	Promoter
16	89819000	89819500	2	CD4 TCM._.Control_HIP043	1070	SPIRE2	Intronic
16	89821541	89822041	19	NK._.Control_EV08	3611	SPIRE2	Intronic
16	89827711	89828211	3	CD8 TEM._.Control_HIP023	9781	SPIRE2	Intronic
16	89828378	89828878	14	CD4 TCM._.COVID19_28205_0558	10448	SPIRE2	Exonic
16	89837633	89838133	19	CD8 TEM._.COVID19_28205_0564d0	19703	SPIRE2	Intronic
16	89838389	89838889	6	NK._.COVID19_28205_0555d0	20459	SPIRE2	Intronic
16	89841218	89841718	18	NK._.Control_HIP044	23288	SPIRE2	Intronic
16	89841859	89842359	2	CD8 TEM._.COVID19_55650_0066d7	23929	SPIRE2	Intronic
16	89845371	89845871	13	CD8 TEM._.Control_HIP023	27441	SPIRE2	Intronic
16	89855547	89856047	5	CD14 Mono._.COVID19_55650_0066d7	17788	TCF25	Exonic
16	89860756	89861256	14	CD4 TCM._.Control_HIP023	12579	TCF25	Intronic
16	89863369	89863869	8	CD14 Mono._.Control_HIP015	9966	TCF25	Intronic
16	89863907	89864407	19	CD14 Mono._.COVID19_55650_0066d7	9428	TCF25	Intronic
16	89864495	89864995	3	NK._.COVID19_28205_0559	8840	TCF25	Intronic
16	89871283	89871783	2	CD4 TCM._.Control_HIP044	2052	TCF25	Distal
16	89872308	89872808	9	CD4 TCM._.Control_HIP044	1027	TCF25	Promoter
16	89872850	89873350	6	CD16 Mono._.Control_HIP002	485	TCF25	Promoter
16	89873384	89873884	18	CD14 Mono._.Control_HIP043	47	TCF25	Promoter
16	89874000	89874500	21	CD8 TEM._.COVID19_55650_0066d7	663	TCF25	Intronic
16	89874668	89875168	6	CD14 Mono._.COVID19_55650_0067	1331	TCF25	Intronic
16	89875191	89875691	3	CD4 TCM._.Control_EV08	1854	TCF25	Intronic
16	89881009	89881509	2	pDC._.Rep1	7672	TCF25	Intronic
16	89888001	89888501	2	NK._.COVID19_55650_0083	14664	TCF25	Intronic
16	89888818	89889318	2	CD4 TCM._.Control_EV08	15481	TCF25	Intronic
16	89890183	89890683	2	NK_CD56bright._.Control_HIP043	16846	TCF25	Exonic
16	89891236	89891736	3	NK._.Control_HIP044	17899	TCF25	Intronic
16	89892134	89892634	2	CD14 Mono._.COVID19_55650_0066d7	18797	TCF25	Intronic
16	89893190	89893690	3	CD14 Mono._.COVID19_28205_0555d0	19853	TCF25	Intronic
16	89893804	89894304	2	B naive._.COVID19_55650_0067	20467	TCF25	Intronic
16	89896276	89896776	2	CD4 TCM._.Control_HIP002	21352	MC1R	Intronic
16	89898031	89898531	5	NK._.Control_HIP043	19597	MC1R	Intronic
16	89902631	89903131	2	CD14 Mono._.Control_HIP015	14997	MC1R	Intronic
16	89903601	89904101	2	NK._.COVID19_55650_0083	14027	MC1R	Intronic
16	89905170	89905670	2	CD4 TCM._.Control_EV08	12458	MC1R	Intronic
16	89905809	89906309	4	CD14 Mono._.COVID19_55650_0067	11819	MC1R	Intronic
16	89906644	89907144	11	CD8 TEM._.COVID19_28205_0564d0	10984	MC1R	Intronic
16	89907331	89907831	2	NK._.Control_HIP023	10297	MC1R	Intronic
16	89908264	89908764	2	CD14 Mono._.COVID19_28205_0558	9364	MC1R	Intronic
16	89909625	89910125	3	CD8 TEM._.Other	8003	MC1R	Exonic
16	89910190	89910690	18	CD14 Mono._.COVID19_28205_0555d0	7438	MC1R	Exonic
16	89910890	89911390	3	NK._.COVID19_55650_0086	6738	MC1R	Exonic
16	89912056	89912556	2	CD14 Mono._.COVID19_28205_0556	5572	MC1R	Intronic
16	89915687	89916187	2	NK._.Control_HIP045	1941	MC1R	Promoter
16	89917802	89918302	19	NK._.COVID19_28205_0555d0	172	MC1R	Promoter
16	89918523	89919023	10	CD8 TEM._.COVID19_55650_0132d0	391	TUBB3	Promoter
16	89919236	89919736	5	CD4 TCM._.COVID19_55650_0067	320	TUBB3	Exonic
16	89920034	89920534	5	CD8 TEM._.COVID19_55650_0132d0	1118	TUBB3	Exonic
16	89920636	89921136	6	CD8 TEM._.COVID19_55650_0066d0	1720	TUBB3	Exonic
16	89921495	89921995	8	NK._.COVID19_28205_0555d0	2579	TUBB3	Intronic
16	89922282	89922782	13	CD14 Mono._.COVID19_28205_0558	3366	TUBB3	Intronic
16	89923025	89923525	3	NK._.Control_HIP023	4109	TUBB3	Intronic
16	89923606	89924106	3	B naive._.COVID19_55650_0067	4690	TUBB3	Intronic
16	89924223	89924723	13	CD4 TCM._.COVID19_28205_0556	5307	TUBB3	Intronic
16	89926025	89926525	20	CD8 TEM._.COVID19_28205_0564d0	7109	TUBB3	Intronic
16	89926560	89927060	5	CD8 TEM._.COVID19_55650_0066d7	7644	TUBB3	Intronic
16	89944719	89945219	2	cDC2._.Rep1	2955	DEF8	Distal
16	89947834	89948334	15	CD8 TEM._.COVID19_28205_0564d0	158	DEF8	Exonic
16	89948462	89948962	19	NK._.COVID19_55650_0083	786	DEF8	Exonic
16	89949678	89950178	2	B intermediate._.COVID19_55650_0066d7	2002	DEF8	Intronic
16	89953878	89954378	9	B naive._.Control_HIP023	6202	DEF8	Intronic
16	89954549	89955049	2	B intermediate._.COVID19_55650_0066d7	6873	DEF8	Intronic
16	89956920	89957420	17	CD14 Mono._.COVID19_55650_0055	9244	DEF8	Intronic
16	89957930	89958430	19	CD14 Mono._.COVID19_55650_0055	10254	DEF8	Intronic
16	89959932	89960432	2	Plasmablast._.1	12256	DEF8	Intronic
16	89967387	89967887	20	CD14 Mono._.COVID19_28205_0558	4896	CENPBD1	Exonic
16	89969975	89970475	13	CD14 Mono._.COVID19_55650_0067	2308	CENPBD1	Exonic
16	89971787	89972287	2	CD16 Mono._.COVID19_55650_0083	496	CENPBD1	Exonic
16	89972297	89972797	19	NK._.COVID19_55650_0083	12	CENPBD1	Promoter
16	89972924	89973424	11	CD4 TCM._.COVID19_55650_0067	639	CENPBD1	Promoter
16	89973931	89974431	5	B intermediate._.COVID19_55650_0067	1646	CENPBD1	Promoter
16	89981369	89981869	4	B intermediate._.Control_HIP043	9084	CENPBD1	Distal
16	89983227	89983727	2	CD4 TCM._.COVID19_28205_0555d2	10942	CENPBD1	Distal
16	89983997	89984497	2	CD4 TCM._.Control_HIP044	11712	CENPBD1	Distal
16	89986550	89987050	6	B naive._.Control_HIP023	14265	CENPBD1	Distal
16	89993363	89993863	2	pDC._.Rep1	21078	CENPBD1	Distal
16	89993947	89994447	2	NK._.Control_HIP023	21662	CENPBD1	Distal
16	89994605	89995105	17	CD14 Mono._.COVID19_55650_0057	22320	CENPBD1	Distal
16	89995190	89995690	20	CD14 Mono._.COVID19_55650_0057	22905	CENPBD1	Distal
16	89995822	89996322	13	CD14 Mono._.COVID19_55650_0067	23537	CENPBD1	Distal
16	89998753	89999253	2	pDC._.Rep2	20625	GAS8	Distal
16	90000211	90000711	2	CD14 Mono._.COVID19_28205_0556	19167	GAS8	Distal
16	90001025	90001525	2	pDC._.Rep2	18353	GAS8	Distal
16	90007494	90007994	4	B intermediate._.COVID19_55650_0066d7	11884	GAS8	Intronic
16	90008802	90009302	9	B naive._.Control_EV08	10576	GAS8	Exonic
16	90010925	90011425	2	B naive._.COVID19_55650_0067	8453	GAS8	Intronic
16	90012964	90013464	2	B naive._.COVID19_55650_0132d0	6414	GAS8	Intronic
16	90018085	90018585	2	CD4 TCM._.COVID19_55650_0067	1293	GAS8	Promoter
16	90019354	90019854	7	B naive._.Control_EV08	24	GAS8	Promoter
16	90022371	90022871	15	CD14 Mono._.Control_HIP002	2492	DBNDD1	Exonic
16	90022908	90023408	3	CD8 TEM._.COVID19_55650_0132d0	3029	DBNDD1	Intronic
16	90023605	90024105	2	CD14 Mono._.COVID19_28205_0556	3726	DBNDD1	Intronic
16	90026177	90026677	4	CD8 TEM._.COVID19_55650_0132d0	2939	GAS8-AS1	Intronic
16	90029383	90029883	2	CD4 TCM._.COVID19_28205_0564d0	265	GAS8-AS1	Promoter
16	90030409	90030909	4	NK._.COVID19_55650_0086	1291	GAS8-AS1	Promoter
16	90031246	90031746	4	NK._.COVID19_55650_0086	2128	GAS8-AS1	Exonic
16	90031882	90032382	15	NK._.COVID19_55650_0086	2764	GAS8-AS1	Intronic
16	90032530	90033030	6	NK._.Control_HIP045	3412	GAS8-AS1	Exonic
16	90033049	90033549	3	CD8 TEM._.COVID19_28205_0564d0	3931	GAS8-AS1	Intronic
16	90033555	90034055	2	CD4 TCM._.COVID19_28205_0558	4437	GAS8-AS1	Intronic
16	90034063	90034563	6	CD14 Mono._.COVID19_55650_0086	4945	GAS8-AS1	Intronic
16	90036022	90036522	4	NK._.Control_HIP043	6904	GAS8-AS1	Exonic
16	90046377	90046877	2	B naive._.Control_HIP023	17259	GAS8-AS1	Distal
16	90046974	90047474	3	CD8 TEM._.COVID19_55650_0052	17856	GAS8-AS1	Distal
16	90047533	90048033	8	CD4 TCM._.COVID19_55650_0083	18415	GAS8-AS1	Distal
16	90048177	90048677	6	CD4 TCM._.COVID19_28205_0558	19059	GAS8-AS1	Distal
16	90053995	90054495	6	CD14 Mono._.COVID19_55650_0055	24877	GAS8-AS1	Distal
16	90057706	90058206	7	CD8 TEM._.Control_HIP023	28588	GAS8-AS1	Exonic
16	90070297	90070797	11	CD14 Mono._.COVID19_55650_0055	21524	PRDM7	Intronic
16	90077161	90077661	21	CD14 Mono._.COVID19_55650_0086	14660	PRDM7	Intronic
16	90077686	90078186	7	CD4 Naive._.Other	14135	PRDM7	Intronic
16	90081881	90082381	21	CD8 TEM._.COVID19_28205_0559	9940	PRDM7	Intronic
16	90082392	90082892	13	CD8 TEM._.COVID19_55650_0083	9429	PRDM7	Intronic
16	90083065	90083565	3	CD8 TEM._.Control_HIP023	8756	PRDM7	Intronic
16	90100160	90100660	3	CD16 Mono._.Control_HIP023	1860	FAM157C	Promoter
17	141988	142488	8	CD14 Mono._.COVID19_55650_0055	4711	SCGB1C2	Distal
17	143763	144263	7	CD16 Mono._.COVID19_55650_0083	6486	SCGB1C2	Exonic
17	164473	164973	6	CD14 Mono._.COVID19_28205_0556	16912	DOC2B	Intronic
17	181478	181978	3	CD4 TCM._.COVID19_55650_0083	91	DOC2B	Promoter
17	183425	183925	2	CD4 TCM._.COVID19_55650_0083	2038	DOC2B	Distal
17	185748	186248	3	CD8 TEM._.COVID19_55650_0066d0	4361	DOC2B	Intronic
17	215495	215995	3	B intermediate._.COVID19_55650_0066d7	24157	LINC02091	Exonic
17	219196	219696	4	CD14 Mono._.COVID19_55650_0083	27858	LINC02091	Intronic
17	233537	234037	8	CD14 Mono._.COVID19_28205_0555d0	42199	LINC02091	Intronic
17	238647	239147	4	B intermediate._.COVID19_28205_0558	47309	LINC02091	Intronic
17	240248	240748	2	CD14 Mono._.COVID19_28205_0555d0	48910	LINC02091	Intronic
17	241373	241873	4	CD14 Mono._.COVID19_28205_0555d0	50035	LINC02091	Intronic
17	241903	242403	3	CD14 Mono._.COVID19_28205_0557	50565	LINC02091	Intronic
17	244337	244837	2	CD4 TCM._.COVID19_28205_0556	52999	LINC02091	Intronic
17	244896	245396	2	CD4 TCM._.Other	53558	LINC02091	Intronic
17	279265	279765	2	CD8 TEM._.Control_EV08	51689	LOC100506388	Intronic
17	282518	283018	2	NK._.COVID19_55650_0132d0	48436	LOC100506388	Intronic
17	286629	287129	5	NK._.Control_HIP023	44325	LOC100506388	Intronic
17	288710	289210	7	NK._.Other	42244	LOC100506388	Intronic
17	292943	293443	13	NK._.COVID19_55650_0083	38011	LOC100506388	Intronic
17	329726	330226	3	CD14 Mono._.COVID19_28205_0555d0	1228	LOC100506388	Promoter
17	331039	331539	6	CD4 Naive._.Control_HIP044	83	LOC100506388	Promoter
17	334028	334528	2	NK_CD56bright._.Control_HIP043	3072	LOC100506388	Intronic
17	336017	336517	3	CD4 Naive._.Control_HIP044	5061	LOC100506388	Intronic
17	350564	351064	7	CD14 Mono._.Control_HIP015	19608	LOC100506388	Intronic
17	352886	353386	5	CD16 Mono._.Control_HIP015	21930	LOC100506388	Intronic
17	373787	374287	2	CD16 Mono._.Control_HIP015	12216	RPH3AL	Intronic
17	377469	377969	2	pDC._.Rep1	8534	RPH3AL	Intronic
17	379360	379860	4	NK._.COVID19_28205_0555d0	6643	RPH3AL	Intronic
17	379891	380391	5	CD8 TEM._.COVID19_28205_0555d0	6112	RPH3AL	Intronic
17	381331	381831	2	CD4 TCM._.Control_HIP002	4672	RPH3AL	Intronic
17	381925	382425	2	CD4 TCM._.COVID19_28205_0558	4078	RPH3AL	Intronic
17	382433	382933	2	CD4 TCM._.COVID19_28205_0558	3570	RPH3AL	Intronic
17	384538	385038	2	B intermediate._.Other	1465	RPH3AL	Intronic
17	385125	385625	4	CD14 Mono._.COVID19_55650_0055	878	RPH3AL	Intronic
17	385995	386495	2	CD16 Mono._.Control_HIP015	8	RPH3AL	Promoter
17	386590	387090	3	NK._.COVID19_28205_0559	585	RPH3AL	Promoter
17	395167	395667	17	CD14 Mono._.COVID19_28205_0555d0	9162	RPH3AL	Distal
17	409362	409862	5	CD8 TEM._.COVID19_55650_0132d0	714	C17orf97	Promoter
17	409887	410387	20	CD8 TEM._.COVID19_28205_0564d0	189	C17orf97	Promoter
17	410827	411327	4	NK_CD56bright._.Control_HIP044	749	C17orf97	Intronic
17	411357	411857	10	CD4 TCM._.Control_HIP045	1279	C17orf97	Intronic
17	412160	412660	16	CD4 TCM._.COVID19_28205_0558	2082	C17orf97	Intronic
17	412928	413428	6	CD4 TCM._.Control_EV08	2850	C17orf97	Exonic
17	413835	414335	8	CD4 TCM._.Other	3757	C17orf97	Exonic
17	415039	415539	2	CD4 TCM._.COVID19_55650_0067	4961	C17orf97	Intronic
17	415634	416134	4	CD4 TCM._.COVID19_55650_0067	5556	C17orf97	Intronic
17	416174	416674	7	CD4 TCM._.COVID19_55650_0067	6096	C17orf97	Intronic
17	416738	417238	16	CD4 TCM._.COVID19_28205_0556	6660	C17orf97	Intronic
17	417281	417781	9	CD4 TCM._.COVID19_55650_0067	7203	C17orf97	Intronic
17	418264	418764	9	CD4 Naive._.COVID19_28205_0558	8186	C17orf97	Intronic
17	419243	419743	16	CD4 TCM._.COVID19_55650_0067	9165	C17orf97	Intronic
17	420485	420985	2	CD14 Mono._.COVID19_28205_0556	10407	C17orf97	Exonic
17	421903	422403	2	pDC._.Rep2	11825	C17orf97	Distal
17	432464	432964	4	CD14 Mono._.COVID19_55650_0132d0	13224	RFLNB	Distal
17	443669	444169	16	CD14 Mono._.COVID19_28205_0555d2	2019	RFLNB	Intronic
17	514531	515031	2	CD8 TEM._.COVID19_55650_0132d0	68841	RFLNB	Exonic
17	515394	515894	2	B naive._.Control_HIP044	69704	RFLNB	Exonic
17	518627	519127	5	CD14 Mono._.COVID19_55650_0083	72937	RFLNB	Exonic
17	521490	521990	3	CD14 Mono._.Control_HIP023	75800	RFLNB	Intronic
17	524355	524855	7	CD14 Mono._.COVID19_55650_0132d0	78665	RFLNB	Intronic
17	534067	534567	21	CD14 Mono._.COVID19_28205_0558	88377	RFLNB	Intronic
17	535077	535577	14	CD14 Mono._.COVID19_55650_0083	89387	RFLNB	Intronic
17	538380	538880	6	CD14 Mono._.COVID19_55650_0086	92690	RFLNB	Intronic
17	539002	539502	8	CD14 Mono._.COVID19_28205_0555d2	93312	RFLNB	Intronic
17	556612	557112	2	CD16 Mono._.COVID19_55650_0083	110922	RFLNB	Intronic
17	559364	559864	3	CD14 Mono._.Control_EV08	113674	RFLNB	Intronic
17	559914	560414	20	CD14 Mono._.COVID19_55650_0067	114224	RFLNB	Intronic
17	560489	560989	16	CD14 Mono._.Control_EV08	114799	RFLNB	Intronic
17	563502	564002	4	CD14 Mono._.COVID19_28205_0555d0	117812	RFLNB	Intronic
17	569092	569592	5	CD16 Mono._.COVID19_55650_0083	123402	RFLNB	Intronic
17	570291	570791	9	CD14 Mono._.COVID19_55650_0066d7	124601	RFLNB	Intronic
17	573016	573516	3	CD14 Mono._.Control_EV08	127326	RFLNB	Intronic
17	601572	602072	2	CD14 Mono._.COVID19_55650_0066d7	119894	VPS53	Exonic
17	603348	603848	2	NK._.Control_HIP044	118118	VPS53	Intronic
17	606801	607301	4	CD14 Mono._.Control_HIP002	114665	VPS53	Intronic
17	607574	608074	2	pDC._.Rep1	113892	VPS53	Intronic
17	610220	610720	2	CD14 Mono._.COVID19_55650_0086	111246	VPS53	Intronic
17	611094	611594	8	CD16 Mono._.Control_HIP023	110372	VPS53	Intronic
17	613710	614210	5	CD16 Mono._.COVID19_55650_0083	107756	VPS53	Intronic
17	615063	615563	18	CD14 Mono._.COVID19_55650_0083	106403	VPS53	Intronic
17	628286	628786	7	CD16 Mono._.Control_HIP015	93180	VPS53	Intronic
17	630887	631387	5	CD16 Mono._.Control_HIP023	90579	VPS53	Intronic
17	633830	634330	5	CD14 Mono._.Control_HIP015	87636	VPS53	Intronic
17	640354	640854	7	CD16 Mono._.Control_HIP015	81112	VPS53	Intronic
17	641064	641564	3	NK._.Control_HIP045	80402	VPS53	Intronic
17	641595	642095	2	NK._.Control_HIP045	79871	VPS53	Intronic
17	644117	644617	7	CD16 Mono._.Control_HIP043	77349	VPS53	Intronic
17	660415	660915	6	CD16 Mono._.Control_HIP015	61051	VPS53	Intronic
17	666192	666692	4	CD16 Mono._.Control_HIP015	55274	VPS53	Intronic
17	680455	680955	2	CD16 Mono._.Control_HIP044	41011	VPS53	Intronic
17	683800	684300	4	CD16 Mono._.Control_HIP043	37666	VPS53	Intronic
17	688044	688544	18	CD14 Mono._.COVID19_28205_0555d0	33422	VPS53	Intronic
17	689546	690046	11	CD14 Mono._.COVID19_28205_0555d0	31920	VPS53	Intronic
17	690067	690567	3	CD16 Mono._.Control_HIP023	31399	VPS53	Intronic
17	700441	700941	9	CD4 TCM._.COVID19_28205_0558	21025	VPS53	Intronic
17	713996	714496	6	CD14 Mono._.COVID19_55650_0052	7470	VPS53	Exonic
17	714602	715102	18	CD4 TCM._.COVID19_55650_0055	6864	VPS53	Exonic
17	715575	716075	3	CD4 TCM._.COVID19_28205_0558	5891	VPS53	Intronic
17	731681	732181	3	CD8 TEM._.COVID19_55650_0066d0	480	FAM57A	Promoter
17	732236	732736	9	CD8 TEM._.Control_HIP023	73	FAM57A	Promoter
17	732861	733361	7	CD4 TCM._.Control_EV08	698	FAM57A	Exonic
17	740140	740640	22	CD14 Mono._.COVID19_55650_0057	7977	FAM57A	Intronic
17	750973	751473	8	CD4 TCM._.Control_HIP043	2775	GEMIN4	Intronic
17	751505	752005	18	CD14 Mono._.COVID19_55650_0067	2243	GEMIN4	Exonic
17	752095	752595	10	B naive._.Control_EV08	1653	GEMIN4	Intronic
17	752609	753109	5	CD4 Naive._.COVID19_28205_0558	1139	GEMIN4	Intronic
17	754241	754741	2	NK._.COVID19_55650_0083	491	GEMIN4	Promoter
17	765428	765928	2	NK._.Control_HIP023	11678	GEMIN4	Intronic
17	780963	781463	6	CD4 TCM._.Control_HIP044	1059	MRM3	Promoter
17	781487	781987	10	CD4 TCM._.COVID19_55650_0067	535	MRM3	Promoter
17	782066	782566	18	CD4 TCM._.COVID19_28205_0564d0	42	MRM3	Promoter
17	782719	783219	2	CD4 TCM._.Control_EV08	420	GLOD4	Intronic
17	794783	795283	9	CD4 TCM._.COVID19_55650_0083	11642	GLOD4	Distal
17	811623	812123	2	B naive._.COVID19_55650_0067	28482	GLOD4	Intronic
17	872202	872702	2	CD4 Naive._.Control_HIP044	89061	GLOD4	Intronic
17	876174	876674	7	CD4 TCM._.Other	93033	GLOD4	Intronic
17	879514	880014	13	CD4 TCM._.COVID19_28205_0564d0	96373	GLOD4	Intronic
17	882120	882620	2	CD14 Mono._.Control_HIP023	97399	NXN	Intronic
17	888824	889324	3	CD8 TEM._.COVID19_55650_0132d0	90695	NXN	Intronic
17	897291	897791	5	CD16 Mono._.Control_HIP015	82228	NXN	Intronic
17	906334	906834	2	CD14 Mono._.Control_HIP015	73185	NXN	Intronic
17	915586	916086	6	CD14 Mono._.COVID19_28205_0558	63933	NXN	Intronic
17	975341	975841	6	CD14 Mono._.COVID19_55650_0086	4178	NXN	Intronic
17	978317	978817	3	CD14 Mono._.Control_HIP015	1202	NXN	Exonic
17	978841	979341	2	CD8 TEM._.COVID19_55650_0066d7	678	NXN	Intronic
17	979579	980079	19	NK._.COVID19_55650_0086	58	NXN	Promoter
17	980112	980612	8	NK._.Control_EV08	591	NXN	Promoter
17	980970	981470	19	CD4 TCM._.Control_HIP002	1449	NXN	Promoter
17	995775	996275	2	NK._.COVID19_55650_0067	1091	TIMM22	Promoter
17	996546	997046	10	B intermediate._.COVID19_55650_0052	320	TIMM22	Promoter
17	997114	997614	10	CD14 Mono._.Control_HIP015	246	TIMM22	Exonic
17	999055	999555	12	CD4 TCM._.Other	2187	TIMM22	Intronic
17	1000178	1000678	2	CD14 Mono._.COVID19_55650_0083	3310	TIMM22	Intronic
17	1001920	1002420	2	CD16 Mono._.COVID19_55650_0052	5052	TIMM22	Exonic
17	1019073	1019573	2	B naive._.Control_EV08	3235	MIR3183	Intronic
17	1019657	1020157	2	B naive._.Control_EV08	2651	MIR3183	Intronic
17	1025749	1026249	2	B naive._.Control_EV08	3439	MIR3183	Intronic
17	1033464	1033964	3	B intermediate._.Other	11154	MIR3183	Intronic
17	1039430	1039930	22	CD14 Mono._.Control_HIP002	17120	MIR3183	Intronic
17	1040144	1040644	9	CD14 Mono._.COVID19_55650_0066d7	17834	MIR3183	Intronic
17	1040656	1041156	13	CD14 Mono._.COVID19_55650_0055	18346	MIR3183	Intronic
17	1050920	1051420	2	CD16 Mono._.Other	28610	MIR3183	Intronic
17	1055977	1056477	11	CD14 Mono._.Control_EV08	33667	MIR3183	Intronic
17	1057260	1057760	2	NK._.COVID19_28205_0555d0	34950	MIR3183	Intronic
17	1058322	1058822	3	NK._.COVID19_55650_0083	36012	MIR3183	Intronic
17	1060892	1061392	11	CD14 Mono._.COVID19_55650_0067	38582	MIR3183	Intronic
17	1078031	1078531	2	CD8 TEM._.COVID19_55650_0132d0	55721	MIR3183	Intronic
17	1080689	1081189	12	CD14 Mono._.COVID19_55650_0066d7	58379	MIR3183	Intronic
17	1087346	1087846	5	CD14 Mono._.COVID19_28205_0555d0	65036	MIR3183	Intronic
17	1089190	1089690	4	CD14 Mono._.COVID19_55650_0067	66880	MIR3183	Intronic
17	1089709	1090209	4	CD14 Mono._.COVID19_28205_0555d2	67399	MIR3183	Intronic
17	1095031	1095531	8	CD16 Mono._.Control_HIP015	72721	MIR3183	Intronic
17	1095532	1096032	20	CD14 Mono._.COVID19_28205_0555d0	73222	MIR3183	Intronic
17	1096238	1096738	12	CD14 Mono._.COVID19_55650_0057	73928	MIR3183	Intronic
17	1096777	1097277	6	CD4 Naive._.Control_HIP045	74467	MIR3183	Intronic
17	1098287	1098787	21	CD14 Mono._.COVID19_55650_0066d7	75977	MIR3183	Intronic
17	1104674	1105174	2	NK._.Control_HIP023	82364	MIR3183	Intronic
17	1106941	1107441	2	CD14 Mono._.Control_HIP002	80130	ABR	Intronic
17	1107585	1108085	10	NK._.COVID19_55650_0083	79486	ABR	Intronic
17	1108316	1108816	13	CD4 TCM._.COVID19_55650_0055	78755	ABR	Intronic
17	1109266	1109766	15	NK._.Control_EV08	77805	ABR	Intronic
17	1109845	1110345	3	B intermediate._.COVID19_55650_0066d7	77226	ABR	Intronic
17	1110541	1111041	3	CD14 Mono._.COVID19_55650_0066d7	76530	ABR	Intronic
17	1111120	1111620	18	CD14 Mono._.Control_EV08	75951	ABR	Intronic
17	1111691	1112191	16	CD14 Mono._.COVID19_55650_0067	75380	ABR	Intronic
17	1112404	1112904	3	CD14 Mono._.COVID19_55650_0086	74667	ABR	Intronic
17	1113113	1113613	5	CD14 Mono._.COVID19_55650_0066d7	73958	ABR	Intronic
17	1115015	1115515	21	CD14 Mono._.COVID19_55650_0066d7	72056	ABR	Intronic
17	1116368	1116868	2	CD8 TEM._.COVID19_55650_0067	70703	ABR	Intronic
17	1119901	1120401	15	NK._.COVID19_55650_0067	67170	ABR	Intronic
17	1120538	1121038	19	NK._.COVID19_55650_0083	66533	ABR	Intronic
17	1121125	1121625	11	NK._.COVID19_28205_0555d0	65946	ABR	Intronic
17	1122887	1123387	18	CD14 Mono._.Control_HIP002	64184	ABR	Intronic
17	1124967	1125467	2	NK._.Control_HIP002	62104	ABR	Exonic
17	1137138	1137638	6	CD8 TEM._.COVID19_55650_0132d0	49933	ABR	Intronic
17	1151016	1151516	8	CD14 Mono._.Control_HIP002	36055	ABR	Intronic
17	1153971	1154471	2	CD8 TEM._.COVID19_28205_0557	33100	ABR	Intronic
17	1164865	1165365	3	B intermediate._.Control_HIP023	22206	ABR	Intronic
17	1169351	1169851	2	B naive._.Control_EV08	17720	ABR	Intronic
17	1179095	1179595	2	CD4 Naive._.Control_HIP045	7976	ABR	Intronic
17	1179777	1180277	16	CD8 TEM._.COVID19_55650_0132d0	7294	ABR	Intronic
17	1180359	1180859	4	CD8 TEM._.COVID19_55650_0132d0	6712	ABR	Intronic
17	1181120	1181620	9	B intermediate._.Control_HIP043	5951	ABR	Intronic
17	1181626	1182126	9	B intermediate._.COVID19_28205_0558	5445	ABR	Intronic
17	1182269	1182769	3	B intermediate._.Control_HIP043	4802	ABR	Intronic
17	1182889	1183389	4	B intermediate._.COVID19_55650_0066d7	4182	ABR	Intronic
17	1183434	1183934	8	B intermediate._.Other	3637	ABR	Intronic
17	1187101	1187601	20	CD14 Mono._.Other	28	ABR	Promoter
17	1188829	1189329	18	CD14 Mono._.Other	1756	ABR	Promoter
17	1193184	1193684	18	NK._.COVID19_28205_0558	6111	ABR	Distal
17	1197284	1197784	17	CD14 Mono._.COVID19_55650_0052	10211	ABR	Distal
17	1197960	1198460	22	CD14 Mono._.COVID19_28205_0555d0	10887	ABR	Distal
17	1199173	1199673	2	pDC._.Rep1	12100	ABR	Distal
17	1200993	1201493	19	NK._.Control_HIP044	13920	ABR	Distal
17	1201532	1202032	4	CD14 Mono._.COVID19_28205_0556	14459	ABR	Distal
17	1203315	1203815	19	CD14 Mono._.COVID19_28205_0558	16242	ABR	Distal
17	1203920	1204420	2	CD8 TEM._.COVID19_55650_0132d0	16847	ABR	Distal
17	1204612	1205112	2	CD14 Mono._.COVID19_55650_0067	17539	ABR	Distal
17	1205926	1206426	8	CD16 Mono._.COVID19_55650_0083	18853	ABR	Distal
17	1207391	1207891	14	CD14 Mono._.COVID19_28205_0555d0	20318	ABR	Distal
17	1209428	1209928	3	NK_CD56bright._.Control_HIP043	22355	ABR	Distal
17	1212958	1213458	12	CD14 Mono._.COVID19_55650_0066d7	25885	ABR	Distal
17	1213468	1213968	17	CD14 Mono._.COVID19_55650_0067	26395	ABR	Distal
17	1216136	1216636	10	B intermediate._.COVID19_55650_0067	29063	ABR	Distal
17	1228051	1228551	20	CD14 Mono._.COVID19_55650_0067	40978	ABR	Distal
17	1228625	1229125	6	CD8 TEM._.COVID19_28205_0564d0	41552	ABR	Distal
17	1229492	1229992	7	CD16 Mono._.Control_HIP002	40816	BHLHA9	Distal
17	1230260	1230760	4	CD14 Mono._.COVID19_55650_0055	40048	BHLHA9	Distal
17	1231390	1231890	4	CD16 Mono._.Control_HIP015	38918	BHLHA9	Distal
17	1238701	1239201	3	CD4 TCM._.COVID19_28205_0558	31607	BHLHA9	Distal
17	1239249	1239749	5	CD4 TCM._.COVID19_28205_0558	31059	BHLHA9	Distal
17	1253608	1254108	14	CD14 Mono._.COVID19_55650_0067	16700	BHLHA9	Distal
17	1256724	1257224	2	NK._.Control_HIP002	13584	BHLHA9	Distal
17	1258392	1258892	18	CD8 TEM._.COVID19_55650_0066d0	11916	BHLHA9	Distal
17	1259015	1259515	17	CD4 TCM._.COVID19_28205_0564d0	11293	BHLHA9	Distal
17	1259628	1260128	12	CD8 TEM._.Control_EV08	10680	BHLHA9	Distal
17	1265889	1266389	2	CD4 TCM._.COVID19_55650_0066d7	4419	BHLHA9	Distal
17	1266770	1267270	3	CD14 Mono._.COVID19_55650_0086	3538	BHLHA9	Distal
17	1267785	1268285	17	NK._.COVID19_55650_0132d0	2523	BHLHA9	Distal
17	1268527	1269027	8	NK._.COVID19_55650_0067	1781	BHLHA9	Promoter
17	1270855	1271355	2	CD4 TCM._.COVID19_28205_0556	545	BHLHA9	Exonic
17	1273799	1274299	2	pDC._.Rep1	3489	BHLHA9	Distal
17	1275356	1275856	2	NK._.Control_HIP023	4056	TRARG1	Distal
17	1276085	1276585	15	CD4 TCM._.COVID19_55650_0067	3327	TRARG1	Distal
17	1280587	1281087	2	NK._.COVID19_55650_0055	1173	TRARG1	Intronic
17	1286337	1286837	18	NK._.Control_HIP023	6923	TRARG1	Intronic
17	1286882	1287382	8	NK._.Control_HIP023	7468	TRARG1	Intronic
17	1287953	1288453	3	CD4 TCM._.Control_EV08	8539	TRARG1	Intronic
17	1293280	1293780	5	CD8 TEM._.COVID19_28205_0558	13866	TRARG1	Intronic
17	1294135	1294635	21	CD8 TEM._.COVID19_55650_0132d0	14721	TRARG1	Intronic
17	1295085	1295585	2	NK._.COVID19_55650_0083	15671	TRARG1	Intronic
17	1295776	1296276	2	CD4 TCM._.COVID19_28205_0556	16362	TRARG1	Intronic
17	1298588	1299088	5	CD4 TCM._.Control_EV08	19174	TRARG1	Exonic
17	1312198	1312698	2	CD14 Mono._.COVID19_55650_0052	32784	TRARG1	Distal
17	1323678	1324178	2	B naive._.Control_HIP023	44264	TRARG1	Distal
17	1331672	1332172	2	CD4 Naive._.Control_HIP043	52258	TRARG1	Distal
17	1332471	1332971	14	CD4 TCM._.COVID19_28205_0564d0	53057	TRARG1	Distal
17	1347667	1348167	3	CD4 TCM._.COVID19_55650_0083	52460	YWHAE	Intronic
17	1348281	1348781	2	CD4 TCM._.COVID19_55650_0083	51846	YWHAE	Intronic
17	1357242	1357742	2	CD4 TCM._.COVID19_28205_0558	42885	YWHAE	Intronic
17	1360239	1360739	3	CD14 Mono._.COVID19_55650_0083	39888	YWHAE	Intronic
17	1360857	1361357	2	CD4 Naive._.Other	39270	YWHAE	Exonic
17	1361860	1362360	2	CD4 TCM._.COVID19_55650_0066d7	38267	YWHAE	Intronic
17	1362375	1362875	11	NK._.COVID19_55650_0086	37752	YWHAE	Intronic
17	1362908	1363408	20	CD14 Mono._.COVID19_55650_0055	37219	YWHAE	Intronic
17	1365377	1365877	18	CD4 TCM._.COVID19_55650_0067	34750	YWHAE	Intronic
17	1367654	1368154	2	CD4 TCM._.COVID19_28205_0556	32473	YWHAE	Intronic
17	1373434	1373934	3	CD14 Mono._.COVID19_28205_0556	26693	YWHAE	Intronic
17	1374394	1374894	15	CD4 TCM._.Control_EV08	25733	YWHAE	Intronic
17	1375006	1375506	2	CD4 Naive._.Control_HIP044	25121	YWHAE	Intronic
17	1375531	1376031	18	CD8 TEM._.COVID19_55650_0132d0	24596	YWHAE	Intronic
17	1376721	1377221	7	CD8 TEM._.COVID19_28205_0564d0	23406	YWHAE	Intronic
17	1377239	1377739	2	CD4 Naive._.COVID19_28205_0556	22888	YWHAE	Intronic
17	1379173	1379673	2	CD4 TCM._.COVID19_28205_0556	20954	YWHAE	Intronic
17	1379792	1380292	18	CD8 TEM._.Other	20335	YWHAE	Intronic
17	1381753	1382253	2	CD8 TEM._.COVID19_28205_0559	18374	YWHAE	Intronic
17	1383072	1383572	2	CD4 TCM._.Control_EV08	17055	YWHAE	Intronic
17	1385992	1386492	2	B naive._.Control_HIP043	14135	YWHAE	Intronic
17	1386703	1387203	6	CD14 Mono._.COVID19_55650_0052	13424	YWHAE	Intronic
17	1387414	1387914	3	NK._.Control_HIP002	12713	YWHAE	Intronic
17	1390314	1390814	19	CD14 Mono._.COVID19_55650_0086	9813	YWHAE	Intronic
17	1391527	1392027	3	CD8 TEM._.COVID19_28205_0564d0	8600	YWHAE	Intronic
17	1392594	1393094	2	CD8 TEM._.COVID19_55650_0132d0	7533	YWHAE	Intronic
17	1393265	1393765	5	CD4 TCM._.COVID19_28205_0558	6862	YWHAE	Intronic
17	1394095	1394595	3	CD4 TCM._.COVID19_28205_0558	6032	YWHAE	Intronic
17	1394968	1395468	2	CD8 TEM._.Other	5159	YWHAE	Intronic
17	1396092	1396592	3	CD14 Mono._.COVID19_28205_0556	4035	YWHAE	Intronic
17	1398079	1398579	2	B intermediate._.COVID19_55650_0066d7	2048	YWHAE	Intronic
17	1398795	1399295	13	CD14 Mono._.COVID19_28205_0556	1332	YWHAE	Exonic
17	1399339	1399839	17	CD4 TCM._.COVID19_28205_0558	788	YWHAE	Intronic
17	1399988	1400488	4	NK_CD56bright._.Control_HIP044	139	YWHAE	Exonic
17	1404549	1405049	20	CD14 Mono._.COVID19_55650_0066d7	4420	YWHAE	Distal
17	1405223	1405723	2	CD14 Mono._.Control_HIP045	5094	YWHAE	Distal
17	1413299	1413799	2	CD16 Mono._.Control_HIP002	13170	YWHAE	Distal
17	1440586	1441086	2	CD4 TCM._.Other	22325	CRK	Intronic
17	1455400	1455900	21	CD14 Mono._.COVID19_28205_0555d2	7511	CRK	Intronic
17	1456097	1456597	19	CD4 TCM._.COVID19_55650_0086	6814	CRK	Intronic
17	1456867	1457367	8	CD14 Mono._.COVID19_55650_0066d7	6044	CRK	Intronic
17	1461250	1461750	21	CD14 Mono._.COVID19_28205_0564d0	1661	CRK	Intronic
17	1462304	1462804	4	CD14 Mono._.COVID19_55650_0052	607	CRK	Intronic
17	1463191	1463691	21	CD14 Mono._.COVID19_55650_0066d7	278	CRK	Promoter
17	1463873	1464373	2	CD8 TEM._.Control_HIP023	960	CRK	Promoter
17	1467093	1467593	2	CD4 TCM._.COVID19_55650_0086	4180	CRK	Intronic
17	1467820	1468320	21	CD14 Mono._.COVID19_28205_0558	4907	CRK	Exonic
17	1468448	1468948	3	CD14 Mono._.Control_EV08	5535	CRK	Intronic
17	1470176	1470676	2	B naive._.COVID19_55650_0067	7263	CRK	Intronic
17	1473079	1473579	7	CD14 Mono._.COVID19_55650_0067	10166	CRK	Intronic
17	1473751	1474251	10	B naive._.COVID19_55650_0067	10838	CRK	Intronic
17	1474709	1475209	6	B naive._.COVID19_55650_0132d0	11796	CRK	Exonic
17	1475710	1476210	2	CD4 TCM._.COVID19_28205_0558	12797	CRK	Intronic
17	1476334	1476834	4	B naive._.COVID19_55650_0067	13421	CRK	Intronic
17	1477506	1478006	2	B naive._.Control_EV08	14593	CRK	Intronic
17	1478593	1479093	2	NK._.Control_HIP023	13968	MYO1C	Intronic
17	1481541	1482041	2	CD4 TCM._.COVID19_55650_0067	11020	MYO1C	Intronic
17	1484785	1485285	10	B intermediate._.COVID19_55650_0067	7776	MYO1C	Intronic
17	1485819	1486319	8	B naive._.Control_HIP023	6742	MYO1C	Exonic
17	1486720	1487220	17	CD4 TCM._.COVID19_28205_0556	5841	MYO1C	Exonic
17	1487327	1487827	4	CD14 Mono._.Control_HIP002	5234	MYO1C	Intronic
17	1487857	1488357	9	B intermediate._.Control_HIP045	4704	MYO1C	Intronic
17	1488467	1488967	6	CD14 Mono._.Other	4094	MYO1C	Intronic
17	1490479	1490979	3	CD4 TCM._.COVID19_28205_0558	2082	MYO1C	Intronic
17	1491033	1491533	16	CD14 Mono._.Control_HIP002	1528	MYO1C	Intronic
17	1491819	1492319	5	CD16 Mono._.Control_HIP002	742	MYO1C	Intronic
17	1492873	1493373	2	CD8 TEM._.COVID19_55650_0132d0	310	MYO1C	Promoter
17	1493403	1493903	3	CD4 TCM._.COVID19_55650_0067	840	MYO1C	Promoter
17	1493919	1494419	2	CD4 TCM._.COVID19_28205_0564d0	1356	MYO1C	Promoter
17	1495091	1495591	2	CD4 TCM._.COVID19_28205_0556	2528	MYO1C	Exonic
17	1495893	1496393	2	CD8 TEM._.COVID19_55650_0066d7	3330	MYO1C	Exonic
17	1496842	1497342	2	CD8 TEM._.COVID19_28205_0564d0	4279	MYO1C	Intronic
17	1498014	1498514	2	B intermediate._.COVID19_55650_0066d7	5451	MYO1C	Intronic
17	1498705	1499205	7	CD14 Mono._.COVID19_55650_0055	6142	MYO1C	Intronic
17	1499604	1500104	2	CD4 TCM._.Other	7041	MYO1C	Intronic
17	1504489	1504989	2	CD14 Mono._.COVID19_55650_0055	11926	MYO1C	Intronic
17	1515547	1516047	19	CD14 Mono._.COVID19_55650_0055	1090	INPP5K	Promoter
17	1516563	1517063	21	CD8 TEM._.COVID19_55650_0083	74	INPP5K	Promoter
17	1517264	1517764	3	CD14 Mono._.COVID19_55650_0086	582	PITPNA-AS1	Promoter
17	1526859	1527359	7	CD4 TCM._.COVID19_28205_0558	10177	PITPNA-AS1	Intronic
17	1533124	1533624	10	CD14 Mono._.COVID19_28205_0556	16442	PITPNA-AS1	Intronic
17	1551914	1552414	2	Plasmablast._.1	10651	PITPNA	Intronic
17	1552838	1553338	2	Plasmablast._.COVID19_28205_0558	9727	PITPNA	Exonic
17	1555558	1556058	16	CD14 Mono._.COVID19_55650_0055	7007	PITPNA	Intronic
17	1556128	1556628	19	CD14 Mono._.COVID19_55650_0066d7	6437	PITPNA	Intronic
17	1557314	1557814	3	CD14 Mono._.COVID19_55650_0066d7	5251	PITPNA	Intronic
17	1558333	1558833	5	CD14 Mono._.Control_EV08	4232	PITPNA	Intronic
17	1560867	1561367	3	CD4 TCM._.COVID19_55650_0066d7	1698	PITPNA	Intronic
17	1561737	1562237	11	CD4 TCM._.COVID19_55650_0083	828	PITPNA	Intronic
17	1562606	1563106	19	NK._.COVID19_55650_0083	39	PITPNA	Promoter
17	1563196	1563696	4	CD4 TCM._.COVID19_55650_0066d7	629	PITPNA	Promoter
17	1563771	1564271	7	CD4 TCM._.COVID19_55650_0086	1204	PITPNA	Promoter
17	1564335	1564835	2	CD8 TEM._.COVID19_28205_0564d0	1768	PITPNA	Promoter
17	1565769	1566269	11	CD14 Mono._.Control_HIP002	3202	PITPNA	Distal
17	1566328	1566828	7	CD16 Mono._.Control_HIP015	3761	PITPNA	Distal
17	1566841	1567341	6	B intermediate._.Control_HIP043	4274	PITPNA	Distal
17	1569383	1569883	5	CD14 Mono._.COVID19_28205_0556	6816	PITPNA	Exonic
17	1570714	1571214	3	CD14 Mono._.COVID19_55650_0067	8147	PITPNA	Exonic
17	1571561	1572061	3	CD14 Mono._.COVID19_55650_0066d7	8994	PITPNA	Exonic
17	1572606	1573106	9	CD14 Mono._.COVID19_55650_0067	10039	PITPNA	Exonic
17	1574402	1574902	18	CD14 Mono._.COVID19_55650_0066d7	11835	PITPNA	Exonic
17	1575831	1576331	20	CD14 Mono._.COVID19_55650_0086	13264	PITPNA	Intronic
17	1576562	1577062	4	CD16 Mono._.COVID19_55650_0052	13995	PITPNA	Intronic
17	1577175	1577675	22	CD14 Mono._.COVID19_55650_0067	14608	PITPNA	Intronic
17	1577697	1578197	12	CD14 Mono._.COVID19_55650_0057	15130	PITPNA	Intronic
17	1580297	1580797	4	NK._.COVID19_28205_0556	17730	PITPNA	Intronic
17	1581618	1582118	8	CD14 Mono._.Control_EV08	19051	PITPNA	Intronic
17	1582289	1582789	5	CD14 Mono._.Control_EV08	19722	PITPNA	Intronic
17	1583531	1584031	8	CD14 Mono._.Control_EV08	20964	PITPNA	Intronic
17	1586113	1586613	2	CD14 Mono._.COVID19_55650_0067	23546	PITPNA	Intronic
17	1587031	1587531	22	CD14 Mono._.Control_HIP023	24464	PITPNA	Intronic
17	1588838	1589338	20	CD14 Mono._.COVID19_55650_0067	26271	PITPNA	Intronic
17	1589927	1590427	22	CD14 Mono._.COVID19_55650_0055	27360	PITPNA	Intronic
17	1590674	1591174	11	CD14 Mono._.COVID19_55650_0067	28107	PITPNA	Exonic
17	1592744	1593244	2	pDC._.Rep1	30177	PITPNA	Intronic
17	1604687	1605187	6	CD14 Mono._.COVID19_55650_0132d0	23948	SLC43A2	Exonic
17	1605745	1606245	3	CD14 Mono._.COVID19_55650_0067	22890	SLC43A2	Intronic
17	1606521	1607021	3	CD14 Mono._.COVID19_55650_0055	22114	SLC43A2	Intronic
17	1607326	1607826	8	CD16 Mono._.Other	21309	SLC43A2	Intronic
17	1608051	1608551	3	CD14 Mono._.COVID19_55650_0067	20584	SLC43A2	Intronic
17	1611694	1612194	7	CD16 Mono._.Control_HIP023	16941	SLC43A2	Intronic
17	1614024	1614524	11	CD14 Mono._.COVID19_55650_0055	14611	SLC43A2	Intronic
17	1614765	1615265	14	NK._.Control_HIP023	13870	SLC43A2	Exonic
17	1616077	1616577	3	CD14 Mono._.COVID19_55650_0066d7	12558	SLC43A2	Intronic
17	1617789	1618289	16	CD14 Mono._.COVID19_55650_0086	10846	SLC43A2	Intronic
17	1620431	1620931	4	CD14 Mono._.COVID19_55650_0052	8204	SLC43A2	Intronic
17	1623156	1623656	6	CD16 Mono._.Control_HIP015	5479	SLC43A2	Intronic
17	1624971	1625471	2	NK._.Control_HIP023	3664	SLC43A2	Intronic
17	1625691	1626191	8	CD14 Mono._.COVID19_55650_0067	2944	SLC43A2	Intronic
17	1626449	1626949	2	B naive._.COVID19_55650_0052	2186	SLC43A2	Intronic
17	1627096	1627596	20	CD14 Mono._.COVID19_55650_0067	1539	SLC43A2	Intronic
17	1627607	1628107	7	CD14 Mono._.COVID19_55650_0067	1028	SLC43A2	Exonic
17	1628204	1628704	18	NK._.Control_HIP023	431	SLC43A2	Intronic
17	1628728	1629228	22	CD14 Mono._.COVID19_55650_0052	91	SLC43A2	Promoter
17	1629338	1629838	4	CD4 TCM._.COVID19_55650_0055	701	SLC43A2	Promoter
17	1629891	1630391	8	B naive._.COVID19_55650_0067	1254	SLC43A2	Promoter
17	1630544	1631044	8	CD14 Mono._.COVID19_55650_0066d7	1907	SLC43A2	Promoter
17	1631451	1631951	17	CD14 Mono._.COVID19_55650_0086	2814	SLC43A2	Distal
17	1638221	1638721	8	CD14 Mono._.Control_HIP015	7275	SCARF1	Exonic
17	1638780	1639280	2	CD4 TCM._.COVID19_55650_0083	6716	SCARF1	Intronic
17	1639609	1640109	3	CD14 Mono._.COVID19_55650_0067	5887	SCARF1	Intronic
17	1640382	1640882	2	CD4 Naive._.Other	5114	SCARF1	Exonic
17	1643135	1643635	9	CD4 Naive._.COVID19_28205_0556	2361	SCARF1	Exonic
17	1643859	1644359	7	CD8 TEM._.COVID19_55650_0066d0	1637	SCARF1	Intronic
17	1644429	1644929	18	CD14 Mono._.COVID19_55650_0067	1067	SCARF1	Intronic
17	1645599	1646099	7	CD14 Mono._.COVID19_55650_0066d7	101	SCARF1	Promoter
17	1647316	1647816	2	B naive._.Control_HIP044	1818	SCARF1	Promoter
17	1647949	1648449	5	CD4 TCM._.COVID19_55650_0066d7	1877	RILP	Intronic
17	1648754	1649254	18	CD4 TCM._.COVID19_28205_0556	1072	RILP	Exonic
17	1649337	1649837	21	CD14 Mono._.Control_EV08	489	RILP	Exonic
17	1649903	1650403	5	CD8 TEM._.Control_HIP023	75	RILP	Promoter
17	1650921	1651421	2	CD8 TEM._.Control_EV08	1093	RILP	Promoter
17	1651883	1652383	2	pDC._.Rep2	2055	RILP	Exonic
17	1664327	1664827	2	CD4 TCM._.COVID19_28205_0558	14499	RILP	Intronic
17	1665265	1665765	12	CD14 Mono._.COVID19_28205_0555d2	15437	RILP	Intronic
17	1669243	1669743	8	B naive._.Control_HIP023	15388	PRPF8	Intronic
17	1670401	1670901	2	CD4 TCM._.COVID19_28205_0558	14230	PRPF8	Intronic
17	1673193	1673693	3	CD8 TEM._.COVID19_55650_0066d0	11438	PRPF8	Exonic
17	1683419	1683919	5	CD14 Mono._.Control_HIP002	1212	PRPF8	Exonic
17	1684171	1684671	11	CD4 TCM._.COVID19_55650_0067	460	PRPF8	Intronic
17	1684684	1685184	22	CD14 Mono._.Control_HIP002	51	PRPF8	Promoter
17	1685282	1685782	2	CD8 TEM._.COVID19_28205_0559	649	PRPF8	Promoter
17	1695305	1695805	2	B intermediate._.COVID19_55650_0067	10672	PRPF8	Distal
17	1707039	1707539	12	CD4 TCM._.Control_HIP045	3148	TLCD2	Exonic
17	1707580	1708080	2	CD8 TEM._.Control_HIP002	2607	TLCD2	Exonic
17	1709250	1709750	10	CD14 Mono._.Control_HIP002	937	TLCD2	Exonic
17	1710232	1710732	6	CD14 Mono._.COVID19_55650_0086	43	TLCD2	Promoter
17	1710797	1711297	6	CD14 Mono._.Control_EV08	608	TLCD2	Promoter
17	1712051	1712551	3	CD14 Mono._.COVID19_28205_0556	1703	MIR22	Promoter
17	1712750	1713250	2	NK._.Control_HIP045	1004	MIR22	Exonic
17	1713638	1714138	2	NK._.COVID19_55650_0086	116	MIR22	Exonic
17	1714596	1715096	11	CD14 Mono._.COVID19_55650_0066d7	840	MIR22	Promoter
17	1715178	1715678	8	CD16 Mono._.COVID19_55650_0083	1094	WDR81	Promoter
17	1716303	1716803	19	CD4 TCM._.COVID19_28205_0558	29	WDR81	Promoter
17	1716955	1717455	22	CD14 Mono._.COVID19_55650_0067	30	MIR22HG	Promoter
17	1717552	1718052	11	CD8 TEM._.Control_EV08	627	MIR22HG	Promoter
17	1720703	1721203	14	CD4 TCM._.COVID19_55650_0083	3778	MIR22HG	Intronic
17	1721977	1722477	7	B intermediate._.COVID19_28205_0558	5052	MIR22HG	Intronic
17	1722980	1723480	9	B intermediate._.Control_HIP023	6055	MIR22HG	Intronic
17	1723569	1724069	2	CD8 TEM._.COVID19_55650_0132d0	6644	MIR22HG	Intronic
17	1724395	1724895	18	NK._.Control_EV08	7470	MIR22HG	Exonic
17	1724945	1725445	14	CD14 Mono._.COVID19_55650_0066d7	8020	MIR22HG	Exonic
17	1726007	1726507	2	CD8 TEM._.Control_HIP002	9082	MIR22HG	Exonic
17	1728841	1729341	2	NK._.Control_HIP002	11916	MIR22HG	Intronic
17	1729815	1730315	5	CD16 Mono._.Control_HIP002	12770	SERPINF2	Intronic
17	1731038	1731538	2	CD14 Mono._.COVID19_55650_0067	11547	SERPINF2	Intronic
17	1732940	1733440	5	B intermediate._.Control_HIP043	9645	SERPINF2	Intronic
17	1733732	1734232	3	B intermediate._.COVID19_28205_0558	8853	SERPINF2	Exonic
17	1736891	1737391	8	CD16 Mono._.Control_HIP015	5694	SERPINF2	Intronic
17	1737497	1737997	4	CD16 Mono._.Control_HIP023	5088	SERPINF2	Exonic
17	1742536	1743036	2	CD14 Mono._.COVID19_55650_0086	49	SERPINF2	Promoter
17	1750994	1751494	2	NK._.COVID19_55650_0086	8407	SERPINF2	Intronic
17	1751644	1752144	4	NK_CD56bright._.Control_HIP043	9057	SERPINF2	Intronic
17	1752606	1753106	20	CD14 Mono._.COVID19_55650_0066d7	9102	SERPINF1	Intronic
17	1754619	1755119	2	CD14 Mono._.COVID19_28205_0556	7089	SERPINF1	Exonic
17	1758787	1759287	8	CD16 Mono._.Control_HIP043	2921	SERPINF1	Distal
17	1762787	1763287	10	CD14 Mono._.COVID19_55650_0066d7	1077	SERPINF1	Intronic
17	1763477	1763977	3	CD14 Mono._.COVID19_28205_0558	1767	SERPINF1	Intronic
17	1764225	1764725	14	CD4 TCM._.Control_HIP044	2515	SERPINF1	Intronic
17	1769604	1770104	2	CD4 TCM._.COVID19_55650_0067	7894	SERPINF1	Exonic
17	1770154	1770654	2	pDC._.Rep2	8444	SERPINF1	Intronic
17	1771356	1771856	2	cDC2._.Rep1	9646	SERPINF1	Intronic
17	1772947	1773447	4	CD14 Mono._.COVID19_55650_0055	11237	SERPINF1	Intronic
17	1782620	1783120	8	CD16 Mono._.Other	20910	SERPINF1	Exonic
17	1783157	1783657	3	B intermediate._.Control_HIP044	21447	SERPINF1	Exonic
17	1783731	1784231	8	CD16 Mono._.Control_HIP015	22021	SERPINF1	Intronic
17	1797557	1798057	2	CD8 TEM._.COVID19_28205_0557	31894	RPA1	Intronic
17	1813358	1813858	2	CD4 TCM._.COVID19_55650_0086	16093	RPA1	Intronic
17	1820859	1821359	3	B intermediate._.Control_HIP044	8592	RPA1	Intronic
17	1823465	1823965	19	NK._.COVID19_55650_0055	5986	RPA1	Intronic
17	1824015	1824515	10	NK._.Control_EV08	5436	RPA1	Intronic
17	1828351	1828851	2	B intermediate._.COVID19_28205_0556	1100	RPA1	Promoter
17	1829136	1829636	5	CD8 TEM._.COVID19_55650_0132d0	315	RPA1	Promoter
17	1829642	1830142	20	CD14 Mono._.COVID19_55650_0066d7	189	RPA1	Exonic
17	1830383	1830883	8	CD4 TCM._.COVID19_28205_0564d0	0	SMYD4	Promoter
17	1834287	1834787	2	Plasmablast._.COVID19_28205_0558	3902	SMYD4	Intronic
17	1841288	1841788	2	CD14 Mono._.COVID19_28205_0556	10903	SMYD4	Intronic
17	1852227	1852727	6	CD16 Mono._.Control_HIP023	21842	SMYD4	Intronic
17	1865380	1865880	9	CD4 TCM._.COVID19_55650_0083	34995	SMYD4	Intronic
17	1865888	1866388	7	CD8 TEM._.COVID19_55650_0052	35503	SMYD4	Intronic
17	1869970	1870470	3	CD4 Naive._.Control_HIP043	39585	SMYD4	Intronic
17	1870543	1871043	16	CD4 TCM._.COVID19_28205_0558	40158	SMYD4	Intronic
17	1871277	1871777	7	CD4 TCM._.Control_HIP043	40892	SMYD4	Intronic
17	1871805	1872305	18	CD4 TCM._.COVID19_28205_0558	41420	SMYD4	Intronic
17	1873333	1873833	10	CD4 TCM._.COVID19_55650_0083	42948	SMYD4	Intronic
17	1882717	1883217	9	CD8 TEM._.Other	52332	SMYD4	Intronic
17	1890696	1891196	19	NK._.COVID19_28205_0556	60311	SMYD4	Intronic
17	1891242	1891742	5	CD8 TEM._.Control_HIP043	60857	SMYD4	Intronic
17	1901573	1902073	2	CD4 TCM._.COVID19_28205_0556	71188	SMYD4	Distal
17	1908113	1908613	3	CD8 TEM._.Other	77728	SMYD4	Distal
17	1908695	1909195	2	CD14 Mono._.COVID19_55650_0052	78310	SMYD4	Distal
17	1913049	1913549	2	CD4 TCM._.Control_HIP023	82664	SMYD4	Distal
17	1913616	1914116	2	CD4 TCM._.Control_HIP002	83231	SMYD4	Distal
17	1915852	1916352	2	B intermediate._.Other	85467	SMYD4	Distal
17	1946844	1947344	2	B intermediate._.Control_HIP044	78250	RTN4RL1	Intronic
17	1967504	1968004	2	CD14 Mono._.COVID19_28205_0558	57590	RTN4RL1	Intronic
17	2017534	2018034	4	B intermediate._.Control_HIP043	7560	RTN4RL1	Intronic
17	2023023	2023523	15	CD14 Mono._.COVID19_55650_0086	2071	RTN4RL1	Intronic
17	2023822	2024322	9	CD4 TCM._.COVID19_55650_0083	1272	RTN4RL1	Intronic
17	2024608	2025108	5	CD4 TCM._.COVID19_55650_0067	486	RTN4RL1	Exonic
17	2025138	2025638	19	CD4 TCM._.COVID19_55650_0066d7	42	RTN4RL1	Promoter
17	2025955	2026455	6	CD14 Mono._.COVID19_28205_0558	859	RTN4RL1	Promoter
17	2027284	2027784	3	CD4 TCM._.Control_HIP044	2188	RTN4RL1	Distal
17	2028708	2029208	3	NK._.Control_EV08	1151	DPH1	Promoter
17	2029299	2029799	2	CD4 TCM._.COVID19_55650_0086	560	DPH1	Promoter
17	2029848	2030348	22	CD14 Mono._.Control_HIP044	11	DPH1	Promoter
17	2030507	2031007	18	CD14 Mono._.Control_HIP015	646	DPH1	Intronic
17	2039974	2040474	4	CD14 Mono._.COVID19_55650_0057	1328	OVCA2	Promoter
17	2040614	2041114	3	CD4 Naive._.Control_HIP044	688	OVCA2	Promoter
17	2041148	2041648	4	CD8 TEM._.COVID19_55650_0132d0	154	OVCA2	Promoter
17	2041729	2042229	10	B intermediate._.Control_HIP023	425	OVCA2	Exonic
17	2042631	2043131	5	CD14 Mono._.COVID19_55650_0086	1327	OVCA2	Exonic
17	2043567	2044067	2	B intermediate._.COVID19_28205_0556	2263	OVCA2	Distal
17	2044072	2044572	2	CD4 TCM._.Control_EV08	2768	OVCA2	Distal
17	2049150	2049650	2	CD4 TCM._.COVID19_55650_0066d7	607	MIR132	Distal
17	2049673	2050173	10	B naive._.Control_EV08	84	MIR132	Promoter
17	2050296	2050796	16	CD4 TCM._.COVID19_55650_0066d7	165	MIR212	Promoter
17	2050918	2051418	8	CD14 Mono._.COVID19_55650_0067	787	MIR212	Promoter
17	2051914	2052414	3	NK._.Control_HIP023	1783	MIR212	Promoter
17	2053197	2053697	9	CD8 TEM._.COVID19_55650_0066d0	706	HIC1	Promoter
17	2053740	2054240	17	CD4 TCM._.Control_EV08	163	HIC1	Promoter
17	2054253	2054753	11	CD4 TCM._.COVID19_28205_0558	348	HIC1	Exonic
17	2054785	2055285	18	CD4 TCM._.COVID19_55650_0083	880	HIC1	Exonic
17	2055783	2056283	10	CD4 TCM._.Other	1878	HIC1	Intronic
17	2056355	2056855	16	CD14 Mono._.COVID19_55650_0067	2450	HIC1	Intronic
17	2057260	2057760	7	CD4 TCM._.COVID19_28205_0556	3355	HIC1	Exonic
17	2057763	2058263	2	pDC._.Rep2	3858	HIC1	Exonic
17	2058470	2058970	17	CD14 Mono._.COVID19_28205_0558	4565	HIC1	Exonic
17	2059119	2059619	19	CD14 Mono._.COVID19_55650_0066d7	5214	HIC1	Exonic
17	2059701	2060201	3	CD8 TEM._.Control_HIP023	5796	HIC1	Exonic
17	2060937	2061437	2	CD14 Mono._.COVID19_55650_0067	7032	HIC1	Exonic
17	2061571	2062071	3	CD14 Mono._.Control_EV08	7666	HIC1	Exonic
17	2062687	2063187	2	NK._.COVID19_28205_0558	8782	HIC1	Exonic
17	2063194	2063694	2	NK._.COVID19_28205_0556	9289	HIC1	Intronic
17	2064356	2064856	5	B naive._.Control_EV08	10451	HIC1	Intronic
17	2064951	2065451	11	CD14 Mono._.COVID19_55650_0067	11046	HIC1	Intronic
17	2065675	2066175	4	CD14 Mono._.COVID19_55650_0066d7	11770	HIC1	Intronic
17	2068431	2068931	4	CD8 TEM._.Other	14526	HIC1	Intronic
17	2069829	2070329	2	CD4 TCM._.COVID19_28205_0558	15924	HIC1	Intronic
17	2070406	2070906	19	CD8 TEM._.COVID19_28205_0557	16501	HIC1	Intronic
17	2071370	2071870	17	CD14 Mono._.COVID19_55650_0066d7	17465	HIC1	Intronic
17	2072444	2072944	2	CD14 Mono._.COVID19_55650_0086	18539	HIC1	Intronic
17	2075702	2076202	12	CD14 Mono._.COVID19_55650_0066d7	21797	HIC1	Intronic
17	2081587	2082087	3	NK._.Control_EV08	27682	HIC1	Exonic
17	2082572	2083072	4	CD16 Mono._.Control_HIP044	28667	HIC1	Intronic
17	2083634	2084134	2	cDC2._.Rep1	29729	HIC1	Intronic
17	2084420	2084920	8	CD14 Mono._.COVID19_55650_0067	30515	HIC1	Intronic
17	2086575	2087075	3	CD14 Mono._.COVID19_55650_0055	32670	HIC1	Intronic
17	2087597	2088097	22	CD14 Mono._.COVID19_28205_0564d0	33692	HIC1	Exonic
17	2089380	2089880	2	cDC2._.Rep2	35475	HIC1	Intronic
17	2090013	2090513	4	CD14 Mono._.COVID19_55650_0066d7	36108	HIC1	Intronic
17	2091108	2091608	3	CD14 Mono._.COVID19_55650_0067	37203	HIC1	Intronic
17	2093044	2093544	2	CD16 Mono._.Control_HIP002	39139	HIC1	Intronic
17	2094931	2095431	4	CD14 Mono._.Control_EV08	41026	HIC1	Intronic
17	2101371	2101871	13	CD14 Mono._.Control_EV08	47466	HIC1	Intronic
17	2112608	2113108	8	CD14 Mono._.COVID19_28205_0555d0	58703	HIC1	Intronic
17	2116779	2117279	3	CD14 Mono._.COVID19_55650_0067	62874	HIC1	Intronic
17	2120480	2120980	14	CD14 Mono._.COVID19_55650_0067	66575	HIC1	Intronic
17	2121655	2122155	7	CD14 Mono._.COVID19_55650_0052	67750	HIC1	Intronic
17	2122892	2123392	22	CD14 Mono._.COVID19_28205_0556	68987	HIC1	Intronic
17	2123399	2123899	18	CD14 Mono._.COVID19_55650_0086	69494	HIC1	Intronic
17	2123927	2124427	4	CD14 Mono._.COVID19_55650_0086	70022	HIC1	Intronic
17	2136089	2136589	4	CD14 Mono._.COVID19_55650_0067	82184	HIC1	Intronic
17	2137295	2137795	17	CD14 Mono._.COVID19_55650_0066d7	83390	HIC1	Intronic
17	2138190	2138690	15	CD14 Mono._.COVID19_55650_0067	84285	HIC1	Intronic
17	2138955	2139455	6	CD14 Mono._.COVID19_55650_0066d7	85050	HIC1	Intronic
17	2157162	2157662	17	CD14 Mono._.Other	75267	LOC101927839	Intronic
17	2157922	2158422	15	CD14 Mono._.COVID19_55650_0066d7	74507	LOC101927839	Intronic
17	2174602	2175102	7	CD14 Mono._.COVID19_55650_0067	57827	LOC101927839	Intronic
17	2177331	2177831	8	NK._.Control_HIP044	55098	LOC101927839	Intronic
17	2178876	2179376	9	CD14 Mono._.COVID19_55650_0067	53553	LOC101927839	Intronic
17	2181662	2182162	14	NK._.COVID19_55650_0083	50767	LOC101927839	Intronic
17	2182587	2183087	2	NK._.COVID19_28205_0555d0	49842	LOC101927839	Intronic
17	2183844	2184344	2	NK._.COVID19_55650_0067	48585	LOC101927839	Intronic
17	2185480	2185980	13	NK._.Control_HIP044	46949	LOC101927839	Intronic
17	2192514	2193014	19	NK._.COVID19_55650_0067	39915	LOC101927839	Intronic
17	2195623	2196123	3	CD4 TCM._.COVID19_55650_0083	36806	LOC101927839	Intronic
17	2207982	2208482	2	CD14 Mono._.Control_HIP015	24447	LOC101927839	Intronic
17	2214254	2214754	11	CD14 Mono._.COVID19_55650_0067	18175	LOC101927839	Intronic
17	2215002	2215502	3	CD8 TEM._.COVID19_28205_0557	17427	LOC101927839	Intronic
17	2215791	2216291	17	CD4 TCM._.COVID19_28205_0564d0	16638	LOC101927839	Intronic
17	2218207	2218707	4	B intermediate._.COVID19_28205_0558	14222	LOC101927839	Intronic
17	2222975	2223475	21	CD8 TEM._.Other	9454	LOC101927839	Intronic
17	2224692	2225192	2	CD4 TCM._.Control_EV08	7737	LOC101927839	Intronic
17	2230938	2231438	2	CD4 TCM._.Other	1491	LOC101927839	Promoter
17	2231654	2232154	4	CD14 Mono._.Other	775	LOC101927839	Promoter
17	2233677	2234177	2	CD8 TEM._.COVID19_28205_0556	1246	LOC101927839	Intronic
17	2238710	2239210	2	Plasmablast._.COVID19_28205_0558	6279	LOC101927839	Intronic
17	2239971	2240471	2	Plasmablast._.COVID19_28205_0558	7540	LOC101927839	Intronic
17	2243180	2243680	2	Plasmablast._.1	10749	LOC101927839	Intronic
17	2244683	2245183	18	CD14 Mono._.Control_HIP015	12252	LOC101927839	Intronic
17	2250612	2251112	6	CD4 TCM._.COVID19_28205_0556	18181	LOC101927839	Intronic
17	2251509	2252009	2	CD4 TCM._.COVID19_28205_0556	19078	LOC101927839	Intronic
17	2253822	2254322	3	CD4 Naive._.Control_HIP043	21391	LOC101927839	Intronic
17	2258772	2259272	10	NK._.COVID19_28205_0559	26341	LOC101927839	Intronic
17	2259299	2259799	6	NK._.COVID19_55650_0052	26868	LOC101927839	Intronic
17	2260096	2260596	18	NK._.Control_HIP044	27665	LOC101927839	Intronic
17	2263126	2263626	9	CD4 Naive._.Control_HIP023	30695	LOC101927839	Intronic
17	2263818	2264318	3	CD4 TCM._.COVID19_55650_0066d7	31387	LOC101927839	Intronic
17	2264376	2264876	2	CD4 Naive._.COVID19_28205_0558	31945	LOC101927839	Intronic
17	2264967	2265467	3	CD4 TCM._.Control_EV08	32536	LOC101927839	Intronic
17	2265983	2266483	21	CD8 TEM._.COVID19_55650_0083	33552	LOC101927839	Intronic
17	2266795	2267295	15	CD4 TCM._.COVID19_55650_0066d7	34364	LOC101927839	Intronic
17	2267360	2267860	5	NK._.COVID19_55650_0067	34929	LOC101927839	Intronic
17	2270578	2271078	2	CD4 Naive._.Control_HIP045	32554	SRR	Intronic
17	2271902	2272402	10	CD8 TEM._.Control_HIP002	31230	SRR	Intronic
17	2275663	2276163	3	CD4 TCM._.COVID19_55650_0066d7	27469	SRR	Intronic
17	2276473	2276973	2	CD8 TEM._.Control_HIP023	26659	SRR	Intronic
17	2279495	2279995	2	CD8 TEM._.COVID19_28205_0557	23637	SRR	Intronic
17	2281002	2281502	2	CD4 TCM._.Other	22130	SRR	Intronic
17	2282220	2282720	12	NK._.Control_EV08	20912	SRR	Intronic
17	2289809	2290309	3	CD14 Mono._.COVID19_28205_0555d0	13323	SRR	Intronic
17	2302829	2303329	13	CD8 TEM._.COVID19_55650_0132d0	303	SRR	Promoter
17	2303553	2304053	19	CD4 TCM._.Control_HIP002	31	SMG6	Promoter
17	2304122	2304622	6	CD4 TCM._.COVID19_28205_0564d0	600	SMG6	Promoter
17	2304849	2305349	5	CD14 Mono._.COVID19_55650_0066d7	1327	SMG6	Promoter
17	2331158	2331658	2	CD8 TEM._.COVID19_55650_0132d0	1037	SNORD91A	Promoter
17	2336226	2336726	2	Plasmablast._.1	1021	SGSM2	Promoter
17	2337207	2337707	19	CD8 TEM._.Other	40	SGSM2	Promoter
17	2337878	2338378	7	CD4 TCM._.COVID19_28205_0558	620	TSR1	Promoter
17	2343418	2343918	3	CD4 TCM._.COVID19_28205_0556	6160	TSR1	Intronic
17	2348860	2349360	2	CD4 TCM._.Control_HIP044	11602	TSR1	Intronic
17	2350800	2351300	2	CD4 TCM._.COVID19_28205_0556	13542	TSR1	Intronic
17	2352993	2353493	13	CD14 Mono._.Other	15735	TSR1	Intronic
17	2353571	2354071	17	CD4 TCM._.COVID19_55650_0066d7	16313	TSR1	Intronic
17	2362744	2363244	2	CD14 Mono._.Control_HIP015	25486	TSR1	Exonic
17	2369875	2370375	2	B naive._.COVID19_28205_0556	30992	MNT	Intronic
17	2380811	2381311	2	CD16 Mono._.COVID19_55650_0083	20056	MNT	Distal
17	2381448	2381948	2	CD16 Mono._.Control_HIP002	19419	MNT	Distal
17	2382485	2382985	8	CD16 Mono._.Control_HIP023	18382	MNT	Distal
17	2383122	2383622	2	CD16 Mono._.Control_HIP015	17745	MNT	Distal
17	2383653	2384153	2	CD4 TCM._.COVID19_28205_0556	17214	MNT	Distal
17	2384452	2384952	2	CD16 Mono._.Other	16415	MNT	Exonic
17	2385701	2386201	2	CD16 Mono._.Control_HIP002	15166	MNT	Exonic
17	2388598	2389098	2	CD14 Mono._.COVID19_28205_0557	12269	MNT	Intronic
17	2391368	2391868	2	CD16 Mono._.Control_HIP043	9499	MNT	Exonic
17	2391876	2392376	6	CD4 TCM._.COVID19_55650_0066d7	8991	MNT	Intronic
17	2392507	2393007	10	B intermediate._.COVID19_28205_0558	8360	MNT	Exonic
17	2393285	2393785	8	CD16 Mono._.Control_HIP044	7582	MNT	Intronic
17	2394319	2394819	3	CD4 TCM._.Control_EV08	6548	MNT	Intronic
17	2394926	2395426	3	CD8 TEM._.COVID19_28205_0557	5941	MNT	Exonic
17	2395850	2396350	8	CD16 Mono._.Control_HIP015	5017	MNT	Intronic
17	2396714	2397214	8	CD16 Mono._.Control_HIP043	4153	MNT	Intronic
17	2397366	2397866	6	CD4 TCM._.COVID19_28205_0556	3501	MNT	Intronic
17	2397922	2398422	4	CD16 Mono._.COVID19_55650_0083	2945	MNT	Intronic
17	2398846	2399346	20	CD14 Mono._.Other	2021	MNT	Intronic
17	2399446	2399946	22	CD14 Mono._.COVID19_55650_0132d0	1421	MNT	Intronic
17	2400029	2400529	16	CD8 TEM._.COVID19_28205_0557	838	MNT	Intronic
17	2400994	2401494	19	NK._.COVID19_55650_0055	125	MNT	Promoter
17	2401848	2402348	18	NK._.COVID19_55650_0055	979	MNT	Promoter
17	2402351	2402851	11	CD8 TEM._.Control_HIP023	1482	MNT	Promoter
17	2403935	2404435	15	CD14 Mono._.COVID19_55650_0055	3066	MNT	Distal
17	2405132	2405632	9	CD14 Mono._.COVID19_55650_0067	4263	MNT	Distal
17	2406765	2407265	2	CD16 Mono._.COVID19_55650_0083	5896	MNT	Exonic
17	2415931	2416431	21	CD14 Mono._.COVID19_55650_0055	95	LOC284009	Promoter
17	2421758	2422258	3	CD14 Mono._.COVID19_55650_0132d0	5922	LOC284009	Intronic
17	2432660	2433160	4	CD16 Mono._.COVID19_55650_0052	16824	LOC284009	Intronic
17	2438757	2439257	21	CD14 Mono._.COVID19_55650_0055	22921	LOC284009	Intronic
17	2439968	2440468	21	CD14 Mono._.Control_EV08	24132	LOC284009	Intronic
17	2464929	2465429	2	CD14 Mono._.COVID19_55650_0067	46711	METTL16	Intronic
17	2478372	2478872	5	CD16 Mono._.Control_HIP015	33268	METTL16	Intronic
17	2482295	2482795	5	CD4 Naive._.Other	29345	METTL16	Intronic
17	2489267	2489767	9	B intermediate._.Control_HIP043	22373	METTL16	Intronic
17	2491055	2491555	2	Plasmablast._.1	20585	METTL16	Intronic
17	2511123	2511623	6	CD4 TCM._.COVID19_28205_0556	517	METTL16	Intronic
17	2511688	2512188	21	CD8 TEM._.COVID19_55650_0083	46	METTL16	Promoter
17	2530761	2531261	3	CD4 Naive._.COVID19_28205_0559	19119	METTL16	Distal
17	2531277	2531777	8	CD8 TEM._.COVID19_28205_0559	19635	METTL16	Distal
17	2542438	2542938	14	CD14 Mono._.COVID19_28205_0555d0	30796	METTL16	Distal
17	2547020	2547520	5	CD14 Mono._.COVID19_55650_0067	35378	METTL16	Distal
17	2557944	2558444	3	CD14 Mono._.COVID19_55650_0067	35015	PAFAH1B1	Distal
17	2571934	2572434	2	Plasmablast._.COVID19_28205_0558	21025	PAFAH1B1	Distal
17	2592757	2593257	12	CD4 TCM._.Control_HIP043	202	PAFAH1B1	Promoter
17	2593261	2593761	19	CD4 TCM._.COVID19_55650_0083	300	PAFAH1B1	Intronic
17	2593883	2594383	20	CD8 TEM._.COVID19_55650_0132d0	922	PAFAH1B1	Intronic
17	2594879	2595379	5	NK._.Control_HIP023	1918	PAFAH1B1	Intronic
17	2595667	2596167	3	CD8 TEM._.COVID19_55650_0066d7	2706	PAFAH1B1	Intronic
17	2596466	2596966	3	CD4 TCM._.COVID19_55650_0066d0	3505	PAFAH1B1	Intronic
17	2597177	2597677	2	B intermediate._.COVID19_28205_0556	4216	PAFAH1B1	Intronic
17	2603053	2603553	3	CD4 TCM._.COVID19_55650_0083	10092	PAFAH1B1	Intronic
17	2605841	2606341	2	CD8 TEM._.Other	12880	PAFAH1B1	Intronic
17	2606676	2607176	2	NK._.Control_HIP002	13715	PAFAH1B1	Intronic
17	2608204	2608704	3	CD8 TEM._.COVID19_28205_0564d0	15243	PAFAH1B1	Intronic
17	2610845	2611345	3	CD14 Mono._.COVID19_55650_0086	17884	PAFAH1B1	Intronic
17	2614275	2614775	2	CD16 Mono._.COVID19_55650_0083	21314	PAFAH1B1	Intronic
17	2618703	2619203	2	CD8 TEM._.COVID19_55650_0066d0	25742	PAFAH1B1	Intronic
17	2619221	2619721	2	CD8 TEM._.Control_HIP023	26260	PAFAH1B1	Intronic
17	2622648	2623148	2	NK._.Control_HIP023	29687	PAFAH1B1	Intronic
17	2623377	2623877	3	B intermediate._.Other	30416	PAFAH1B1	Intronic
17	2624230	2624730	9	B naive._.Control_HIP015	31269	PAFAH1B1	Intronic
17	2626249	2626749	2	CD8 TEM._.COVID19_28205_0559	33288	PAFAH1B1	Intronic
17	2628914	2629414	7	B intermediate._.COVID19_28205_0558	35953	PAFAH1B1	Intronic
17	2631268	2631768	2	B intermediate._.Other	38307	PAFAH1B1	Intronic
17	2633814	2634314	2	NK._.Control_HIP023	40853	PAFAH1B1	Intronic
17	2647922	2648422	13	CD14 Mono._.COVID19_28205_0556	44746	MIR6776	Intronic
17	2655497	2655997	19	NK._.Control_HIP044	37171	MIR6776	Intronic
17	2656173	2656673	5	CD14 Mono._.COVID19_55650_0067	36495	MIR6776	Intronic
17	2659303	2659803	7	CD16 Mono._.Other	33365	MIR6776	Intronic
17	2675202	2675702	12	CD4 TCM._.Control_HIP044	17466	MIR6776	Intronic
17	2686663	2687163	2	CD4 TCM._.COVID19_55650_0066d7	6005	MIR6776	Distal
17	2688252	2688752	2	CD8 TEM._.COVID19_55650_0132d0	4416	MIR6776	Distal
17	2689330	2689830	17	CD8 TEM._.COVID19_55650_0066d0	3338	MIR6776	Exonic
17	2690214	2690714	2	B intermediate._.Control_HIP044	2454	MIR6776	Exonic
17	2693360	2693860	3	CD4 TCM._.COVID19_28205_0556	690	MIR6776	Promoter
17	2694015	2694515	3	NK_CD56bright._.Control_HIP044	1345	MIR6776	Promoter
17	2701956	2702456	6	NK._.COVID19_28205_0559	9286	MIR6776	Intronic
17	2706362	2706862	2	B intermediate._.Control_HIP044	6050	CLUH	Intronic
17	2708912	2709412	6	B intermediate._.Control_HIP045	3500	CLUH	Intronic
17	2710019	2710519	7	CD8 TEM._.Other	2393	CLUH	Intronic
17	2711005	2711505	16	CD8 TEM._.COVID19_55650_0052	1407	CLUH	Intronic
17	2711543	2712043	10	B intermediate._.COVID19_28205_0558	869	CLUH	Exonic
17	2721487	2721987	2	CD4 Naive._.Control_HIP044	9073	CLUH	Distal
17	2723962	2724462	2	CD4 TCM._.Control_HIP044	11548	CLUH	Distal
17	2724638	2725138	3	NK._.Control_EV08	12224	CLUH	Distal
17	2730690	2731190	2	CD14 Mono._.COVID19_28205_0556	17241	MIR1253	Distal
17	2749670	2750170	16	CD8 TEM._.COVID19_55650_0066d7	1737	MIR1253	Promoter
17	2755163	2755663	2	CD14 Mono._.Control_HIP015	7230	MIR1253	Distal
17	2768963	2769463	3	CD8 TEM._.COVID19_28205_0564d0	7842	RAP1GAP2	Distal
17	2776059	2776559	3	CD4 TCM._.COVID19_55650_0083	746	RAP1GAP2	Promoter
17	2776746	2777246	5	CD8 TEM._.COVID19_55650_0132d0	59	RAP1GAP2	Promoter
17	2779735	2780235	5	CD14 Mono._.COVID19_55650_0083	2928	RAP1GAP2	Intronic
17	2782043	2782543	4	CD14 Mono._.COVID19_55650_0066d7	5236	RAP1GAP2	Intronic
17	2786196	2786696	21	CD14 Mono._.COVID19_55650_0067	9389	RAP1GAP2	Intronic
17	2786739	2787239	4	CD8 TEM._.COVID19_55650_0132d0	9932	RAP1GAP2	Intronic
17	2789562	2790062	4	CD14 Mono._.COVID19_28205_0555d0	12755	RAP1GAP2	Intronic
17	2790451	2790951	3	CD16 Mono._.Control_HIP023	13644	RAP1GAP2	Intronic
17	2791544	2792044	22	CD14 Mono._.Other	14737	RAP1GAP2	Intronic
17	2792269	2792769	10	CD14 Mono._.COVID19_55650_0086	15462	RAP1GAP2	Intronic
17	2792793	2793293	19	NK._.COVID19_55650_0083	15986	RAP1GAP2	Intronic
17	2793796	2794296	15	CD8 TEM._.COVID19_55650_0066d0	16989	RAP1GAP2	Intronic
17	2794498	2794998	3	CD8 TEM._.COVID19_55650_0067	17691	RAP1GAP2	Intronic
17	2795497	2795997	7	CD4 TCM._.COVID19_55650_0083	18690	RAP1GAP2	Intronic
17	2796061	2796561	22	CD14 Mono._.Control_HIP015	19254	RAP1GAP2	Intronic
17	2796717	2797217	10	CD4 TCM._.Control_EV08	19910	RAP1GAP2	Intronic
17	2797575	2798075	4	NK._.COVID19_55650_0083	20768	RAP1GAP2	Intronic
17	2798607	2799107	11	CD8 TEM._.COVID19_55650_0066d0	21800	RAP1GAP2	Intronic
17	2799415	2799915	3	CD16 Mono._.Control_HIP015	22608	RAP1GAP2	Intronic
17	2799996	2800496	2	CD4 TCM._.COVID19_55650_0055	23189	RAP1GAP2	Intronic
17	2802902	2803402	3	CD16 Mono._.COVID19_55650_0083	26095	RAP1GAP2	Intronic
17	2803428	2803928	13	CD14 Mono._.COVID19_55650_0052	26621	RAP1GAP2	Intronic
17	2812132	2812632	15	CD14 Mono._.COVID19_55650_0057	35325	RAP1GAP2	Intronic
17	2813348	2813848	4	CD8 TEM._.Control_HIP044	36541	RAP1GAP2	Intronic
17	2814037	2814537	15	CD4 TCM._.COVID19_55650_0066d7	37230	RAP1GAP2	Intronic
17	2814546	2815046	4	NK_CD56bright._.Control_HIP044	37739	RAP1GAP2	Intronic
17	2815597	2816097	14	NK._.Control_HIP044	38790	RAP1GAP2	Intronic
17	2816640	2817140	7	B naive._.COVID19_55650_0067	39833	RAP1GAP2	Intronic
17	2820079	2820579	3	NK_CD56bright._.Control_HIP044	43272	RAP1GAP2	Intronic
17	2821974	2822474	2	NK._.Control_EV08	45167	RAP1GAP2	Intronic
17	2824633	2825133	10	B intermediate._.COVID19_55650_0066d7	47826	RAP1GAP2	Intronic
17	2825459	2825959	8	B intermediate._.COVID19_55650_0067	48652	RAP1GAP2	Intronic
17	2826081	2826581	3	NK._.Control_EV08	49274	RAP1GAP2	Intronic
17	2826793	2827293	3	B naive._.COVID19_55650_0132d0	49986	RAP1GAP2	Intronic
17	2828372	2828872	9	B intermediate._.COVID19_55650_0066d7	51565	RAP1GAP2	Intronic
17	2830424	2830924	4	NK._.Control_HIP044	53617	RAP1GAP2	Intronic
17	2836583	2837083	2	CD4 Naive._.Other	59776	RAP1GAP2	Intronic
17	2837114	2837614	9	B naive._.COVID19_55650_0067	60307	RAP1GAP2	Intronic
17	2839769	2840269	2	NK._.Control_HIP044	62962	RAP1GAP2	Intronic
17	2842389	2842889	4	NK._.COVID19_55650_0066d7	65582	RAP1GAP2	Intronic
17	2847823	2848323	7	CD16 Mono._.Control_HIP043	71016	RAP1GAP2	Intronic
17	2848718	2849218	8	B intermediate._.COVID19_55650_0067	71911	RAP1GAP2	Intronic
17	2851355	2851855	2	NK._.COVID19_55650_0132d0	74548	RAP1GAP2	Intronic
17	2852241	2852741	6	CD8 TEM._.COVID19_55650_0066d0	75434	RAP1GAP2	Intronic
17	2853172	2853672	5	CD16 Mono._.COVID19_55650_0083	76365	RAP1GAP2	Intronic
17	2853742	2854242	2	B intermediate._.Other	76935	RAP1GAP2	Intronic
17	2854267	2854767	5	CD14 Mono._.Control_HIP002	77460	RAP1GAP2	Intronic
17	2858424	2858924	2	CD8 TEM._.Control_HIP023	81617	RAP1GAP2	Intronic
17	2868100	2868600	3	NK._.COVID19_55650_0083	91293	RAP1GAP2	Intronic
17	2879183	2879683	2	NK._.COVID19_28205_0555d0	86461	LOC101927911	Intronic
17	2879982	2880482	3	NK._.Control_HIP044	85662	LOC101927911	Intronic
17	2883466	2883966	4	NK._.COVID19_28205_0556	82178	LOC101927911	Intronic
17	2888331	2888831	2	pDC._.Rep1	77313	LOC101927911	Intronic
17	2892527	2893027	9	CD14 Mono._.COVID19_55650_0067	73117	LOC101927911	Intronic
17	2896507	2897007	2	CD8 TEM._.Control_EV08	69137	LOC101927911	Intronic
17	2904171	2904671	3	NK._.COVID19_55650_0066d7	61473	LOC101927911	Intronic
17	2905188	2905688	16	NK._.Control_HIP044	60456	LOC101927911	Intronic
17	2906685	2907185	8	NK._.Control_HIP043	58959	LOC101927911	Intronic
17	2909678	2910178	2	CD8 TEM._.COVID19_55650_0132d0	55966	LOC101927911	Intronic
17	2910207	2910707	3	NK._.Control_HIP044	55437	LOC101927911	Intronic
17	2910949	2911449	2	NK._.COVID19_55650_0083	54695	LOC101927911	Intronic
17	2917767	2918267	2	B naive._.Other	47877	LOC101927911	Intronic
17	2924951	2925451	4	CD16 Mono._.Control_HIP023	40693	LOC101927911	Intronic
17	2925907	2926407	2	CD16 Mono._.Control_HIP002	39737	LOC101927911	Intronic
17	2928669	2929169	2	NK._.Control_HIP002	36975	LOC101927911	Intronic
17	2929324	2929824	2	CD8 TEM._.Other	36320	LOC101927911	Intronic
17	2930005	2930505	3	B intermediate._.COVID19_55650_0067	35639	LOC101927911	Intronic
17	2930983	2931483	10	B naive._.COVID19_55650_0052	34661	LOC101927911	Intronic
17	2935528	2936028	2	pDC._.Rep2	30116	LOC101927911	Intronic
17	2936631	2937131	2	pDC._.Rep2	29013	LOC101927911	Intronic
17	2939691	2940191	6	CD16 Mono._.Control_HIP023	25953	LOC101927911	Intronic
17	2943217	2943717	4	CD16 Mono._.Control_HIP015	22427	LOC101927911	Intronic
17	2944001	2944501	8	CD16 Mono._.Control_HIP015	21643	LOC101927911	Intronic
17	2945269	2945769	8	CD4 Naive._.Control_HIP044	20375	LOC101927911	Intronic
17	2955067	2955567	10	NK._.COVID19_55650_0083	10577	LOC101927911	Intronic
17	2990378	2990878	20	CD14 Mono._.COVID19_55650_0086	24732	LOC101927911	Intronic
17	3001707	3002207	7	B naive._.Control_EV08	36061	LOC101927911	Intronic
17	3002602	3003102	9	B naive._.Control_EV08	36956	LOC101927911	Intronic
17	3003482	3003982	20	CD14 Mono._.COVID19_55650_0066d7	37836	LOC101927911	Intronic
17	3004153	3004653	20	CD14 Mono._.COVID19_55650_0067	38507	LOC101927911	Intronic
17	3006803	3007303	2	CD14 Mono._.COVID19_28205_0556	41157	LOC101927911	Intronic
17	3012914	3013414	7	B intermediate._.COVID19_55650_0067	47268	LOC101927911	Intronic
17	3025578	3026078	2	NK._.Control_HIP002	37778	OR1D5	Intronic
17	3030012	3030512	14	CD14 Mono._.COVID19_55650_0066d7	33344	OR1D5	Intronic
17	3032858	3033358	2	CD4 TCM._.Other	30498	OR1D5	Intronic
17	3033437	3033937	2	CD14 Mono._.Control_HIP015	29919	OR1D5	Exonic
17	3038989	3039489	2	CD8 TEM._.COVID19_55650_0083	24367	OR1D5	Distal
17	3039667	3040167	20	CD14 Mono._.COVID19_28205_0556	23689	OR1D5	Distal
17	3043650	3044150	2	CD8 TEM._.Control_HIP023	19706	OR1D5	Distal
17	3048764	3049264	22	CD14 Mono._.COVID19_55650_0083	14592	OR1D5	Distal
17	3049272	3049772	7	CD4 TCM._.COVID19_55650_0055	14084	OR1D5	Distal
17	3065121	3065621	15	CD14 Mono._.Other	1763	OR1D5	Promoter
17	3146388	3146888	2	B intermediate._.Control_HIP045	19056	OR1G1	Distal
17	3155629	3156129	3	CD14 Mono._.COVID19_55650_0055	28297	OR1G1	Distal
17	3157210	3157710	4	B naive._.COVID19_55650_0067	29878	OR1G1	Distal
17	3166866	3167366	2	B naive._.Control_EV08	30402	OR1A2	Distal
17	3167523	3168023	9	B naive._.Control_HIP015	29745	OR1A2	Distal
17	3170759	3171259	4	CD16 Mono._.Control_HIP043	26509	OR1A2	Distal
17	3222391	3222891	2	CD4 TCM._.COVID19_55650_0086	7019	OR1A1	Distal
17	3238611	3239111	10	CD14 Mono._.COVID19_55650_0055	23239	OR1A1	Distal
17	3241032	3241532	5	NK._.COVID19_55650_0067	25660	OR1A1	Distal
17	3260491	3260991	5	NK._.Control_HIP015	18232	OR3A2	Distal
17	3271008	3271508	8	CD16 Mono._.Other	7715	OR3A2	Distal
17	3276097	3276597	4	CD16 Mono._.Control_HIP023	2626	OR3A2	Distal
17	3378464	3378964	2	pDC._.Rep2	19695	OR1E1	Distal
17	3386121	3386621	4	NK._.COVID19_28205_0555d0	12038	OR1E1	Distal
17	3433198	3433698	8	CD16 Mono._.Control_HIP023	392	OR1E2	Exonic
17	3439293	3439793	2	CD14 Mono._.COVID19_55650_0067	5701	OR1E2	Distal
17	3447515	3448015	3	CD14 Mono._.COVID19_55650_0067	13923	OR1E2	Intronic
17	3514843	3515343	19	NK._.COVID19_28205_0559	42718	ASPA	Intronic
17	3534711	3535211	7	CD8 TEM._.Control_EV08	23033	TRPV3	Intronic
17	3535411	3535911	2	CD14 Mono._.COVID19_28205_0558	22333	TRPV3	Exonic
17	3540096	3540596	2	CD8 TEM._.COVID19_28205_0558	17648	TRPV3	Intronic
17	3556691	3557191	7	B intermediate._.Control_HIP043	1053	TRPV3	Intronic
17	3557612	3558112	9	B intermediate._.COVID19_55650_0066d7	132	TRPV3	Exonic
17	3558503	3559003	10	B intermediate._.COVID19_55650_0066d7	757	TRPV3	Promoter
17	3562656	3563156	2	B naive._.Control_EV08	4910	TRPV3	Distal
17	3570987	3571487	3	B intermediate._.COVID19_55650_0066d7	13241	TRPV3	Intronic
17	3571816	3572316	2	CD16 Mono._.COVID19_55650_0083	14070	TRPV3	Intronic
17	3575529	3576029	7	CD14 Mono._.COVID19_55650_0055	17783	TRPV3	Intronic
17	3596868	3597368	2	CD14 Mono._.COVID19_28205_0556	12292	TRPV1	Intronic
17	3600681	3601181	2	B naive._.Control_HIP015	8479	TRPV1	Intronic
17	3602463	3602963	6	B intermediate._.Control_HIP043	6697	TRPV1	Intronic
17	3608582	3609082	2	CD8 TEM._.COVID19_28205_0557	578	TRPV1	Exonic
17	3630691	3631191	2	CD16 Mono._.Control_HIP002	5380	SHPK	Intronic
17	3634623	3635123	16	CD14 Mono._.COVID19_28205_0556	1448	SHPK	Promoter
17	3635489	3635989	2	CD8 TEM._.COVID19_55650_0066d7	582	SHPK	Promoter
17	3636137	3636637	22	CD14 Mono._.Control_HIP002	64	SHPK	Promoter
17	3636857	3637357	6	CD4 TCM._.COVID19_55650_0066d7	638	CTNS	Promoter
17	3640071	3640571	16	CD14 Mono._.COVID19_55650_0066d7	3852	CTNS	Intronic
17	3645215	3645715	2	CD14 Mono._.Control_HIP023	8996	CTNS	Intronic
17	3645822	3646322	2	pDC._.Rep2	9603	CTNS	Intronic
17	3647735	3648235	2	B naive._.COVID19_55650_0067	11516	CTNS	Intronic
17	3662466	3662966	2	pDC._.Rep1	5965	TAX1BP3	Distal
17	3663560	3664060	3	CD14 Mono._.COVID19_28205_0556	4871	TAX1BP3	Exonic
17	3667465	3667965	3	NK._.COVID19_55650_0086	966	TAX1BP3	Promoter
17	3668429	3668929	19	NK._.COVID19_55650_0086	2	TAX1BP3	Promoter
17	3669113	3669613	3	CD8 TEM._.COVID19_55650_0132d0	547	EMC6	Promoter
17	3678992	3679492	12	CD14 Mono._.Control_HIP044	10426	EMC6	Intronic
17	3679796	3680296	3	CD16 Mono._.Control_HIP023	11230	EMC6	Intronic
17	3682918	3683418	9	B naive._.Control_HIP023	13025	P2RX5-TAX1BP3	Intronic
17	3683465	3683965	3	B naive._.Control_HIP044	12478	P2RX5-TAX1BP3	Intronic
17	3684330	3684830	5	B intermediate._.Other	11613	P2RX5-TAX1BP3	Intronic
17	3685374	3685874	3	B intermediate._.Control_HIP023	10569	P2RX5-TAX1BP3	Intronic
17	3687959	3688459	7	B naive._.COVID19_55650_0132d0	7984	P2RX5-TAX1BP3	Intronic
17	3688846	3689346	3	B naive._.COVID19_55650_0067	7097	P2RX5-TAX1BP3	Intronic
17	3689649	3690149	5	B intermediate._.Control_HIP045	6294	P2RX5-TAX1BP3	Intronic
17	3690351	3690851	2	B naive._.COVID19_55650_0067	5592	P2RX5-TAX1BP3	Intronic
17	3691682	3692182	4	B naive._.Control_EV08	4261	P2RX5-TAX1BP3	Exonic
17	3692278	3692778	3	B intermediate._.COVID19_28205_0558	3665	P2RX5-TAX1BP3	Intronic
17	3693142	3693642	2	B naive._.Control_EV08	2801	P2RX5-TAX1BP3	Intronic
17	3693763	3694263	4	NK_CD56bright._.Control_HIP044	2180	P2RX5-TAX1BP3	Intronic
17	3694412	3694912	2	NK._.COVID19_55650_0067	1531	P2RX5-TAX1BP3	Intronic
17	3694937	3695437	7	CD8 TEM._.Control_HIP023	1006	P2RX5-TAX1BP3	Intronic
17	3695440	3695940	10	CD8 TEM._.COVID19_55650_0132d0	503	P2RX5-TAX1BP3	Intronic
17	3695994	3696494	15	CD14 Mono._.COVID19_55650_0057	49	P2RX5-TAX1BP3	Promoter
17	3696682	3697182	3	B intermediate._.Other	527	P2RX5	Promoter
17	3701443	3701943	5	B intermediate._.COVID19_55650_0066d7	5288	P2RX5	Distal
17	3704899	3705399	5	NK._.COVID19_28205_0555d0	8744	P2RX5	Distal
17	3710033	3710533	2	Plasmablast._.COVID19_28205_0558	13619	HASPIN	Distal
17	3710887	3711387	4	NK_CD56bright._.Other	12765	HASPIN	Distal
17	3711756	3712256	2	B naive._.Control_HIP023	11896	HASPIN	Distal
17	3712788	3713288	16	NK._.Control_HIP023	10864	HASPIN	Distal
17	3719932	3720432	8	CD16 Mono._.Control_HIP002	3720	HASPIN	Intronic
17	3722991	3723491	3	CD8 TEM._.Control_EV08	661	HASPIN	Promoter
17	3723593	3724093	21	CD8 TEM._.Control_EV08	59	HASPIN	Promoter
17	3724373	3724873	4	CD14 Mono._.COVID19_28205_0556	719	HASPIN	Exonic
17	3726996	3727496	7	B intermediate._.Control_HIP045	3342	HASPIN	Intronic
17	3732073	3732573	6	B intermediate._.COVID19_28205_0556	8419	HASPIN	Intronic
17	3735481	3735981	2	CD16 Mono._.Control_HIP043	11827	HASPIN	Intronic
17	3736184	3736684	2	B naive._.Control_EV08	12530	HASPIN	Intronic
17	3737628	3738128	16	CD14 Mono._.COVID19_28205_0558	13974	HASPIN	Intronic
17	3738565	3739065	10	CD4 TCM._.COVID19_28205_0558	14911	HASPIN	Intronic
17	3740750	3741250	7	CD16 Mono._.Control_HIP023	17096	HASPIN	Intronic
17	3749726	3750226	2	CD14 Mono._.Control_HIP002	26072	HASPIN	Intronic
17	3750820	3751320	10	CD4 TCM._.COVID19_55650_0066d7	27166	HASPIN	Intronic
17	3753254	3753754	3	CD14 Mono._.COVID19_55650_0086	29600	HASPIN	Intronic
17	3753846	3754346	3	CD4 TCM._.Control_EV08	30192	HASPIN	Intronic
17	3754864	3755364	10	B intermediate._.COVID19_55650_0052	31210	HASPIN	Intronic
17	3755779	3756279	2	CD4 TCM._.Control_EV08	32125	HASPIN	Intronic
17	3762320	3762820	2	NK._.Control_HIP044	38666	HASPIN	Intronic
17	3763233	3763733	19	NK._.Control_HIP044	37759	ITGAE	Intronic
17	3764051	3764551	4	CD8 TEM._.COVID19_55650_0066d0	36941	ITGAE	Intronic
17	3764750	3765250	14	CD14 Mono._.COVID19_55650_0066d7	36242	ITGAE	Intronic
17	3765379	3765879	19	NK._.COVID19_55650_0083	35613	ITGAE	Intronic
17	3766214	3766714	7	CD4 TCM._.COVID19_28205_0564d0	34778	ITGAE	Intronic
17	3766728	3767228	16	NK._.COVID19_28205_0559	34264	ITGAE	Intronic
17	3767321	3767821	2	CD4 TCM._.COVID19_28205_0564d0	33671	ITGAE	Intronic
17	3768456	3768956	2	CD8 TEM._.Control_HIP023	32536	ITGAE	Intronic
17	3770351	3770851	21	CD8 TEM._.Control_EV08	30641	ITGAE	Intronic
17	3770975	3771475	7	CD8 TEM._.COVID19_55650_0052	30017	ITGAE	Intronic
17	3771754	3772254	2	CD14 Mono._.COVID19_55650_0066d7	29238	ITGAE	Intronic
17	3787449	3787949	3	CD4 TCM._.COVID19_55650_0066d7	13543	ITGAE	Intronic
17	3788081	3788581	14	CD8 TEM._.COVID19_28205_0564d0	12911	ITGAE	Intronic
17	3790282	3790782	8	NK._.Control_EV08	10710	ITGAE	Intronic
17	3791493	3791993	9	CD14 Mono._.COVID19_55650_0067	9499	ITGAE	Intronic
17	3793082	3793582	2	CD8 TEM._.Control_EV08	7910	ITGAE	Intronic
17	3794980	3795480	19	NK._.COVID19_55650_0067	6012	ITGAE	Intronic
17	3795508	3796008	10	NK._.Control_EV08	5484	ITGAE	Intronic
17	3796341	3796841	4	NK_CD56bright._.Control_HIP015	4651	ITGAE	Intronic
17	3798583	3799083	15	CD14 Mono._.COVID19_55650_0067	2409	ITGAE	Intronic
17	3799537	3800037	12	CD14 Mono._.COVID19_55650_0067	1455	ITGAE	Intronic
17	3800445	3800945	2	CD16 Mono._.Control_HIP015	547	ITGAE	Intronic
17	3800966	3801466	5	CD14 Mono._.COVID19_55650_0083	26	ITGAE	Promoter
17	3803152	3803652	19	CD14 Mono._.COVID19_55650_0067	2158	ITGAE	Exonic
17	3803792	3804292	7	B intermediate._.Control_HIP045	2798	ITGAE	Exonic
17	3804384	3804884	7	B intermediate._.COVID19_28205_0558	3390	ITGAE	Exonic
17	3809977	3810477	3	B intermediate._.Control_HIP045	8983	ITGAE	Exonic
17	3816763	3817263	6	B intermediate._.Control_HIP045	15769	ITGAE	Intronic
17	3818734	3819234	3	B intermediate._.Other	17740	ITGAE	Intronic
17	3827083	3827583	7	CD4 TCM._.COVID19_28205_0564d0	18917	NCBP3	Intronic
17	3834743	3835243	7	CD16 Mono._.Control_HIP044	11257	NCBP3	Intronic
17	3841021	3841521	2	CD14 Mono._.COVID19_28205_0556	4979	NCBP3	Intronic
17	3843875	3844375	4	CD14 Mono._.COVID19_55650_0067	2125	NCBP3	Intronic
17	3844570	3845070	2	CD8 TEM._.COVID19_55650_0066d0	1430	NCBP3	Intronic
17	3845162	3845662	13	CD4 TCM._.Other	838	NCBP3	Intronic
17	3846115	3846615	18	CD4 TCM._.COVID19_28205_0564d0	113	NCBP3	Promoter
17	3847113	3847613	2	CD4 TCM._.COVID19_28205_0558	1111	NCBP3	Promoter
17	3847874	3848374	3	CD8 TEM._.Other	1872	NCBP3	Promoter
17	3848411	3848911	6	CD14 Mono._.COVID19_55650_0057	2409	NCBP3	Distal
17	3863624	3864124	11	CD8 TEM._.COVID19_28205_0564d0	17622	NCBP3	Intronic
17	3864427	3864927	2	CD8 TEM._.Control_EV08	18425	NCBP3	Intronic
17	3865102	3865602	2	CD14 Mono._.COVID19_55650_0083	19100	NCBP3	Exonic
17	3870986	3871486	19	CD8 TEM._.COVID19_28205_0559	23654	CAMKK1	Intronic
17	3873298	3873798	3	CD16 Mono._.Control_HIP015	21342	CAMKK1	Intronic
17	3885891	3886391	7	CD14 Mono._.COVID19_55650_0132d0	8749	CAMKK1	Intronic
17	3886686	3887186	21	CD14 Mono._.Control_HIP015	7954	CAMKK1	Intronic
17	3887333	3887833	2	CD4 TCM._.COVID19_55650_0083	7307	CAMKK1	Intronic
17	3887853	3888353	6	CD16 Mono._.Control_HIP015	6787	CAMKK1	Intronic
17	3888618	3889118	2	CD4 TCM._.Control_HIP043	6022	CAMKK1	Intronic
17	3889984	3890484	9	CD14 Mono._.COVID19_55650_0067	4656	CAMKK1	Intronic
17	3890922	3891422	2	CD4 TCM._.Control_EV08	3718	CAMKK1	Intronic
17	3891486	3891986	2	CD4 TCM._.COVID19_55650_0086	3154	CAMKK1	Intronic
17	3892005	3892505	21	CD14 Mono._.COVID19_55650_0055	2635	CAMKK1	Intronic
17	3892945	3893445	9	B intermediate._.COVID19_55650_0066d7	1695	CAMKK1	Intronic
17	3893634	3894134	10	CD4 TCM._.COVID19_55650_0067	1006	CAMKK1	Intronic
17	3894690	3895190	10	CD14 Mono._.COVID19_55650_0083	48	CAMKK1	Promoter
17	3895305	3895805	4	CD16 Mono._.COVID19_55650_0083	663	CAMKK1	Promoter
17	3896182	3896682	2	CD8 TEM._.COVID19_28205_0556	1540	CAMKK1	Promoter
17	3898212	3898712	2	B naive._.COVID19_55650_0067	3570	CAMKK1	Intronic
17	3904454	3904954	7	B naive._.Control_HIP023	9812	CAMKK1	Exonic
17	3905136	3905636	2	Plasmablast._.1	10494	CAMKK1	Intronic
17	3906572	3907072	2	CD14 Mono._.Control_HIP015	9677	P2RX1	Intronic
17	3907873	3908373	2	B intermediate._.COVID19_55650_0066d7	8376	P2RX1	Intronic
17	3908698	3909198	4	B naive._.Control_HIP043	7551	P2RX1	Intronic
17	3910620	3911120	6	CD14 Mono._.COVID19_55650_0067	5629	P2RX1	Intronic
17	3911199	3911699	10	B intermediate._.COVID19_55650_0066d7	5050	P2RX1	Intronic
17	3913532	3914032	4	B intermediate._.Other	2717	P2RX1	Intronic
17	3914213	3914713	2	pDC._.Rep2	2036	P2RX1	Intronic
17	3915148	3915648	5	B naive._.Control_HIP023	1101	P2RX1	Exonic
17	3915816	3916316	2	pDC._.Rep2	433	P2RX1	Intronic
17	3916347	3916847	8	CD16 Mono._.Control_HIP044	96	P2RX1	Promoter
17	3916892	3917392	8	CD16 Mono._.Control_HIP023	641	P2RX1	Promoter
17	3917420	3917920	2	CD14 Mono._.COVID19_55650_0055	1169	P2RX1	Promoter
17	3918310	3918810	3	CD16 Mono._.Control_HIP015	2059	P2RX1	Distal
17	3919346	3919846	2	B naive._.Control_HIP044	3095	P2RX1	Distal
17	3921016	3921516	3	CD8 TEM._.COVID19_28205_0559	4765	P2RX1	Distal
17	3922684	3923184	2	B intermediate._.COVID19_55650_0067	6433	P2RX1	Distal
17	3923386	3923886	3	B intermediate._.Control_HIP043	7135	P2RX1	Distal
17	3928473	3928973	2	CD8 TEM._.Control_HIP002	12222	P2RX1	Exonic
17	3935018	3935518	13	CD14 Mono._.Control_EV08	18767	P2RX1	Exonic
17	3944660	3945160	6	CD4 TCM._.COVID19_28205_0558	19553	ATP2A3	Intronic
17	3954790	3955290	2	B naive._.Control_HIP023	9423	ATP2A3	Intronic
17	3955547	3956047	4	CD14 Mono._.COVID19_55650_0066d7	8666	ATP2A3	Intronic
17	3956385	3956885	2	B naive._.Control_EV08	7828	ATP2A3	Intronic
17	3959250	3959750	2	CD14 Mono._.COVID19_28205_0558	4963	ATP2A3	Intronic
17	3960648	3961148	22	CD14 Mono._.COVID19_28205_0555d2	3565	ATP2A3	Intronic
17	3961447	3961947	9	B intermediate._.COVID19_55650_0067	2766	ATP2A3	Intronic
17	3962145	3962645	4	B intermediate._.COVID19_55650_0067	2068	ATP2A3	Intronic
17	3962680	3963180	3	CD4 TCM._.Control_EV08	1533	ATP2A3	Intronic
17	3963442	3963942	10	B naive._.COVID19_55650_0052	771	ATP2A3	Intronic
17	3964257	3964757	15	CD4 TCM._.COVID19_55650_0083	42	ATP2A3	Promoter
17	3964964	3965464	20	CD14 Mono._.COVID19_55650_0066d7	749	ATP2A3	Promoter
17	3965535	3966035	5	CD8 TEM._.COVID19_28205_0564d0	1320	ATP2A3	Promoter
17	3966537	3967037	10	B intermediate._.COVID19_28205_0558	2322	ATP2A3	Distal
17	3967044	3967544	8	B intermediate._.Other	2829	ATP2A3	Distal
17	3967947	3968447	6	B intermediate._.Control_HIP045	3732	ATP2A3	Distal
17	3972138	3972638	4	CD14 Mono._.COVID19_55650_0067	7923	ATP2A3	Distal
17	3974210	3974710	9	CD14 Mono._.COVID19_55650_0086	9995	ATP2A3	Distal
17	3984015	3984515	16	CD14 Mono._.Control_EV08	19800	ATP2A3	Distal
17	3986483	3986983	2	B naive._.Control_EV08	22268	ATP2A3	Distal
17	4002161	4002661	22	CD14 Mono._.COVID19_55650_0132d0	37946	ATP2A3	Distal
17	4003045	4003545	2	B naive._.Control_EV08	38830	ATP2A3	Distal
17	4003576	4004076	6	CD14 Mono._.COVID19_55650_0067	39361	ATP2A3	Distal
17	4004546	4005046	13	CD8 TEM._.COVID19_28205_0564d0	40331	ATP2A3	Exonic
17	4005524	4006024	3	CD14 Mono._.COVID19_28205_0555d0	41309	ATP2A3	Exonic
17	4006171	4006671	2	CD16 Mono._.Control_HIP002	41956	ATP2A3	Exonic
17	4006740	4007240	2	CD4 TCM._.COVID19_28205_0555d2	42525	ATP2A3	Intronic
17	4007445	4007945	2	CD4 TCM._.Other	43230	ATP2A3	Intronic
17	4018326	4018826	2	pDC._.Rep1	54111	ATP2A3	Intronic
17	4032689	4033189	2	B intermediate._.Control_HIP043	68474	ATP2A3	Exonic
17	4040631	4041131	2	CD8 TEM._.COVID19_55650_0066d0	76416	ATP2A3	Intronic
17	4043770	4044270	13	CD4 TCM._.COVID19_55650_0083	79555	ATP2A3	Intronic
17	4045615	4046115	16	CD8 TEM._.COVID19_28205_0564d0	81400	ATP2A3	Intronic
17	4059588	4060088	2	CD8 TEM._.Other	83181	ZZEF1	Intronic
17	4074124	4074624	8	CD16 Mono._.Control_HIP023	68645	ZZEF1	Intronic
17	4074762	4075262	13	CD8 TEM._.COVID19_55650_0066d0	68007	ZZEF1	Intronic
17	4082081	4082581	3	CD4 TCM._.COVID19_28205_0555d2	60688	ZZEF1	Intronic
17	4082653	4083153	2	CD16 Mono._.Control_HIP015	60116	ZZEF1	Intronic
17	4083183	4083683	4	CD16 Mono._.Other	59586	ZZEF1	Intronic
17	4101361	4101861	7	CD4 TCM._.COVID19_28205_0556	41408	ZZEF1	Intronic
17	4101961	4102461	2	CD4 TCM._.COVID19_55650_0067	40808	ZZEF1	Intronic
17	4108392	4108892	3	CD4 Naive._.Other	34377	ZZEF1	Intronic
17	4109463	4109963	4	CD4 TCM._.COVID19_55650_0083	33306	ZZEF1	Exonic
17	4117943	4118443	3	CD14 Mono._.COVID19_55650_0067	24826	ZZEF1	Intronic
17	4126778	4127278	4	CD16 Mono._.Control_HIP023	15991	ZZEF1	Intronic
17	4130707	4131207	18	CD14 Mono._.Control_HIP043	12062	ZZEF1	Intronic
17	4136358	4136858	2	NK._.Control_HIP045	6411	ZZEF1	Intronic
17	4138028	4138528	2	CD8 TEM._.COVID19_28205_0564d0	4741	ZZEF1	Intronic
17	4142123	4142623	5	CD4 TCM._.Control_EV08	646	ZZEF1	Promoter
17	4142828	4143328	21	CD8 TEM._.COVID19_55650_0132d0	57	ZZEF1	Promoter
17	4143440	4143940	10	B naive._.COVID19_55650_0132d0	521	CYB5D2	Promoter
17	4144222	4144722	3	CD4 TCM._.Control_EV08	1303	CYB5D2	Promoter
17	4155883	4156383	3	CD4 TCM._.Other	12964	CYB5D2	Intronic
17	4156536	4157036	3	CD4 TCM._.COVID19_28205_0558	13617	CYB5D2	Intronic
17	4160881	4161381	4	CD14 Mono._.COVID19_55650_0067	17962	CYB5D2	Intronic
17	4161611	4162111	6	CD16 Mono._.Control_HIP023	18692	CYB5D2	Intronic
17	4162129	4162629	6	CD16 Mono._.Control_HIP044	19210	CYB5D2	Intronic
17	4162664	4163164	7	CD16 Mono._.Control_HIP023	19745	CYB5D2	Intronic
17	4167722	4168222	11	CD14 Mono._.Control_HIP002	24803	CYB5D2	Intronic
17	4175661	4176161	9	CD4 TCM._.COVID19_55650_0067	32742	CYB5D2	Intronic
17	4176246	4176746	15	CD4 TCM._.COVID19_55650_0067	33327	CYB5D2	Intronic
17	4176771	4177271	3	CD4 Naive._.COVID19_28205_0559	33852	CYB5D2	Intronic
17	4177519	4178019	3	CD4 TCM._.COVID19_28205_0558	34600	CYB5D2	Intronic
17	4178568	4179068	3	CD16 Mono._.COVID19_55650_0052	35649	CYB5D2	Intronic
17	4199755	4200255	8	CD4 TCM._.COVID19_55650_0067	56836	CYB5D2	Intronic
17	4206986	4207486	15	CD14 Mono._.Control_HIP023	56740	ANKFY1	Intronic
17	4207603	4208103	2	CD14 Mono._.COVID19_55650_0066d7	56123	ANKFY1	Intronic
17	4211125	4211625	2	Plasmablast._.1	52601	ANKFY1	Intronic
17	4214106	4214606	4	CD14 Mono._.COVID19_55650_0066d7	49620	ANKFY1	Intronic
17	4215270	4215770	16	CD4 TCM._.COVID19_28205_0558	48456	ANKFY1	Intronic
17	4232306	4232806	3	CD4 TCM._.COVID19_55650_0067	31420	ANKFY1	Intronic
17	4249288	4249788	4	NK._.COVID19_55650_0055	14438	ANKFY1	Intronic
17	4258436	4258936	3	CD8 TEM._.COVID19_55650_0083	5290	ANKFY1	Intronic
17	4263147	4263647	7	CD8 TEM._.COVID19_55650_0066d0	579	ANKFY1	Intronic
17	4263743	4264243	2	Plasmablast._.COVID19_28205_0558	15	ANKFY1	Promoter
17	4264383	4264883	2	CD4 TCM._.COVID19_55650_0066d7	655	ANKFY1	Promoter
17	4286307	4286807	2	CD16 Mono._.Control_HIP015	22579	ANKFY1	Intronic
17	4293428	4293928	4	B intermediate._.COVID19_28205_0556	29700	ANKFY1	Intronic
17	4304365	4304865	13	CD4 TCM._.COVID19_28205_0556	40637	ANKFY1	Intronic
17	4309350	4309850	2	CD8 TEM._.COVID19_55650_0052	45622	ANKFY1	Intronic
17	4329796	4330296	2	CD14 Mono._.Control_EV08	36581	UBE2G1	Intronic
17	4331624	4332124	2	Plasmablast._.COVID19_28205_0558	34753	UBE2G1	Exonic
17	4332471	4332971	2	CD4 TCM._.COVID19_28205_0556	33906	UBE2G1	Intronic
17	4333606	4334106	4	NK._.Control_HIP043	32771	UBE2G1	Intronic
17	4335127	4335627	10	CD4 TCM._.COVID19_28205_0556	31250	UBE2G1	Intronic
17	4340906	4341406	2	Plasmablast._.1	25471	UBE2G1	Intronic
17	4345857	4346357	4	CD14 Mono._.COVID19_55650_0083	20520	UBE2G1	Intronic
17	4350925	4351425	2	Plasmablast._.COVID19_28205_0558	15452	UBE2G1	Intronic
17	4354662	4355162	2	CD16 Mono._.Control_HIP023	11715	UBE2G1	Intronic
17	4358107	4358607	3	B intermediate._.COVID19_55650_0066d7	8270	UBE2G1	Intronic
17	4365059	4365559	20	CD8 TEM._.COVID19_28205_0559	1318	UBE2G1	Intronic
17	4365573	4366073	9	CD8 TEM._.Control_EV08	804	UBE2G1	Intronic
17	4366462	4366962	19	CD4 TCM._.COVID19_55650_0067	83	UBE2G1	Promoter
17	4367203	4367703	2	CD4 TCM._.Control_HIP015	824	UBE2G1	Promoter
17	4369586	4370086	2	Plasmablast._.COVID19_28205_0558	3207	UBE2G1	Distal
17	4372252	4372752	2	Plasmablast._.COVID19_28205_0558	5873	UBE2G1	Distal
17	4373769	4374269	2	Plasmablast._.COVID19_28205_0558	7390	UBE2G1	Distal
17	4374952	4375452	2	Plasmablast._.COVID19_28205_0558	8573	UBE2G1	Distal
17	4376030	4376530	2	Plasmablast._.COVID19_28205_0558	9651	UBE2G1	Distal
17	4377221	4377721	2	Plasmablast._.1	10842	UBE2G1	Distal
17	4381242	4381742	2	B naive._.Control_HIP023	14863	UBE2G1	Distal
17	4393586	4394086	4	B intermediate._.COVID19_55650_0066d7	27207	UBE2G1	Distal
17	4396026	4396526	2	Plasmablast._.COVID19_28205_0558	29647	UBE2G1	Distal
17	4397115	4397615	10	B intermediate._.Other	30736	UBE2G1	Distal
17	4399780	4400280	2	B intermediate._.Control_HIP043	33401	UBE2G1	Distal
17	4402646	4403146	3	CD8 TEM._.COVID19_28205_0555d2	30791	SPNS3	Distal
17	4403173	4403673	18	CD8 TEM._.COVID19_55650_0052	30264	SPNS3	Distal
17	4405212	4405712	2	B naive._.Control_HIP044	28225	SPNS3	Distal
17	4413114	4413614	22	CD14 Mono._.Other	20323	SPNS3	Distal
17	4420540	4421040	16	CD4 TCM._.Other	12897	SPNS3	Distal
17	4426736	4427236	4	B naive._.COVID19_55650_0132d0	6701	SPNS3	Distal
17	4427437	4427937	4	B intermediate._.COVID19_55650_0066d7	6000	SPNS3	Distal
17	4429460	4429960	17	CD14 Mono._.COVID19_28205_0558	3977	SPNS3	Distal
17	4433386	4433886	16	CD14 Mono._.COVID19_55650_0067	51	SPNS3	Promoter
17	4436826	4437326	2	pDC._.Rep2	3387	SPNS3	Intronic
17	4438817	4439317	2	CD14 Mono._.COVID19_55650_0086	5378	SPNS3	Intronic
17	4439969	4440469	11	NK._.COVID19_28205_0555d0	6530	SPNS3	Intronic
17	4441225	4441725	14	NK._.COVID19_28205_0555d0	7786	SPNS3	Intronic
17	4444656	4445156	7	CD14 Mono._.COVID19_55650_0066d7	11217	SPNS3	Intronic
17	4448622	4449122	2	CD4 Naive._.Control_HIP023	15183	SPNS3	Intronic
17	4481032	4481532	8	CD14 Mono._.Control_HIP015	17555	SPNS2	Intronic
17	4481584	4482084	4	NK._.COVID19_28205_0556	17003	SPNS2	Intronic
17	4485685	4486185	2	CD4 TCM._.Control_EV08	12902	SPNS2	Intronic
17	4486242	4486742	15	CD8 TEM._.COVID19_28205_0559	12345	SPNS2	Exonic
17	4487373	4487873	2	CD14 Mono._.COVID19_28205_0556	11214	SPNS2	Intronic
17	4492725	4493225	4	CD14 Mono._.COVID19_28205_0558	5862	SPNS2	Distal
17	4497033	4497533	7	B intermediate._.COVID19_55650_0066d7	1554	SPNS2	Promoter
17	4498033	4498533	2	B intermediate._.Control_HIP043	554	SPNS2	Promoter
17	4498573	4499073	4	B naive._.Control_HIP023	14	SPNS2	Promoter
17	4499676	4500176	10	CD14 Mono._.COVID19_28205_0556	1087	SPNS2	Intronic
17	4503953	4504453	2	CD8 TEM._.COVID19_28205_0564d0	5364	SPNS2	Intronic
17	4509001	4509501	3	CD8 TEM._.Control_HIP002	10412	SPNS2	Intronic
17	4509514	4510014	3	CD8 TEM._.COVID19_55650_0132d0	10925	SPNS2	Intronic
17	4510600	4511100	2	NK_CD56bright._.Control_HIP044	12011	SPNS2	Intronic
17	4511115	4511615	4	CD14 Mono._.Control_EV08	12526	SPNS2	Intronic
17	4514796	4515296	2	NK._.COVID19_28205_0558	16207	SPNS2	Intronic
17	4518464	4518964	2	B intermediate._.COVID19_55650_0066d7	19875	SPNS2	Intronic
17	4523415	4523915	6	B intermediate._.Control_HIP043	24826	SPNS2	Intronic
17	4525638	4526138	2	CD14 Mono._.COVID19_28205_0558	27049	SPNS2	Intronic
17	4533466	4533966	2	pDC._.Rep2	21914	MYBBP1A	Intronic
17	4536717	4537217	4	CD14 Mono._.COVID19_55650_0055	18663	MYBBP1A	Intronic
17	4537406	4537906	2	CD16 Mono._.Other	17974	MYBBP1A	Exonic
17	4540292	4540792	2	CD4 TCM._.COVID19_28205_0556	15088	MYBBP1A	Intronic
17	4554105	4554605	2	B intermediate._.COVID19_55650_0066d7	1275	MYBBP1A	Intronic
17	4554612	4555112	2	NK._.COVID19_28205_0559	768	MYBBP1A	Exonic
17	4555229	4555729	22	CD14 Mono._.COVID19_28205_0557	151	MYBBP1A	Exonic
17	4562330	4562830	2	B intermediate._.Control_HIP045	1761	GGT6	Promoter
17	4563337	4563837	8	CD4 TCM._.Control_HIP044	2768	GGT6	Distal
17	4565499	4565999	19	CD14 Mono._.COVID19_55650_0086	4930	GGT6	Distal
17	4566631	4567131	3	CD16 Mono._.Other	6062	GGT6	Distal
17	4573521	4574021	8	CD4 TCM._.Control_EV08	10227	SMTNL2	Distal
17	4583688	4584188	2	CD4 TCM._.COVID19_28205_0558	60	SMTNL2	Promoter
17	4591430	4591930	3	CD14 Mono._.COVID19_55650_0055	7680	SMTNL2	Intronic
17	4593879	4594379	2	NK._.Control_HIP002	10129	SMTNL2	Intronic
17	4594969	4595469	11	CD14 Mono._.Control_HIP002	11219	SMTNL2	Exonic
17	4605794	4606294	4	CD16 Mono._.Other	22044	SMTNL2	Intronic
17	4607639	4608139	7	CD16 Mono._.Control_HIP002	23889	SMTNL2	Exonic
17	4614633	4615133	2	CD14 Mono._.COVID19_28205_0556	27410	ALOX15	Distal
17	4624259	4624759	3	CD14 Mono._.Control_EV08	17784	ALOX15	Distal
17	4625926	4626426	12	CD4 TCM._.COVID19_28205_0555d2	16117	ALOX15	Distal
17	4635992	4636492	12	CD14 Mono._.COVID19_55650_0067	6051	ALOX15	Intronic
17	4636684	4637184	2	pDC._.Rep2	5359	ALOX15	Intronic
17	4639256	4639756	3	CD4 TCM._.COVID19_28205_0555d2	2787	ALOX15	Exonic
17	4645572	4646072	19	CD14 Mono._.Control_HIP002	3527	ALOX15	Distal
17	4648607	4649107	4	CD16 Mono._.Control_HIP015	6562	ALOX15	Distal
17	4690819	4691319	2	CD4 TCM._.COVID19_28205_0556	13160	LOC101559451	Exonic
17	4691678	4692178	2	CD4 TCM._.COVID19_28205_0556	12301	LOC101559451	Intronic
17	4696297	4696797	18	CD4 TCM._.COVID19_28205_0564d0	7682	LOC101559451	Intronic
17	4696919	4697419	3	CD8 TEM._.Control_HIP045	7060	LOC101559451	Intronic
17	4697482	4697982	2	CD8 TEM._.COVID19_28205_0564d0	6497	LOC101559451	Intronic
17	4702939	4703439	7	CD8 TEM._.COVID19_55650_0132d0	1040	LOC101559451	Promoter
17	4703887	4704387	20	CD8 TEM._.COVID19_55650_0066d0	92	LOC101559451	Promoter
17	4704715	4705215	3	CD4 TCM._.COVID19_55650_0066d7	627	PELP1	Promoter
17	4706106	4706606	4	CD14 Mono._.COVID19_55650_0067	2018	PELP1	Distal
17	4707441	4707941	2	NK._.COVID19_28205_0555d0	2797	ARRB2	Distal
17	4708452	4708952	14	CD4 TCM._.COVID19_28205_0558	1786	ARRB2	Promoter
17	4709329	4709829	7	CD8 TEM._.COVID19_55650_0066d0	909	ARRB2	Promoter
17	4709877	4710377	21	CD8 TEM._.COVID19_55650_0052	361	ARRB2	Promoter
17	4711154	4711654	22	CD14 Mono._.COVID19_55650_0083	914	ARRB2	Intronic
17	4711733	4712233	14	CD14 Mono._.Control_EV08	1493	ARRB2	Intronic
17	4712416	4712916	6	CD16 Mono._.Control_HIP023	2176	ARRB2	Intronic
17	4712982	4713482	2	CD16 Mono._.Other	2742	ARRB2	Intronic
17	4714077	4714577	7	CD8 TEM._.COVID19_55650_0066d0	3837	ARRB2	Intronic
17	4714947	4715447	19	CD8 TEM._.Control_HIP023	4707	ARRB2	Exonic
17	4716101	4716601	2	CD16 Mono._.Control_HIP002	5861	ARRB2	Exonic
17	4717735	4718235	3	CD16 Mono._.Control_HIP015	7495	ARRB2	Exonic
17	4721623	4722123	18	CD8 TEM._.COVID19_55650_0066d7	9554	MED11	Distal
17	4722615	4723115	2	CD16 Mono._.Control_HIP023	8562	MED11	Distal
17	4724600	4725100	8	CD16 Mono._.Control_HIP023	6577	MED11	Distal
17	4725547	4726047	8	CD16 Mono._.Control_HIP023	5630	MED11	Distal
17	4727964	4728464	7	CD16 Mono._.COVID19_55650_0083	3213	MED11	Distal
17	4730378	4730878	5	CD8 TEM._.Control_EV08	799	MED11	Promoter
17	4731127	4731627	19	CD4 TCM._.COVID19_55650_0067	50	MED11	Promoter
17	4731752	4732252	7	CD16 Mono._.Control_HIP023	573	MED11	Exonic
17	4733178	4733678	21	CD14 Mono._.Control_HIP023	1999	MED11	Exonic
17	4736125	4736625	22	CD14 Mono._.Control_EV08	3546	CXCL16	Exonic
17	4738626	4739126	9	B naive._.COVID19_55650_0067	1045	CXCL16	Promoter
17	4739523	4740023	7	CD16 Mono._.Control_HIP023	148	CXCL16	Promoter
17	4740508	4741008	3	CD14 Mono._.Control_EV08	742	ZMYND15	Promoter
17	4742120	4742620	3	CD14 Mono._.Control_EV08	2354	ZMYND15	Exonic
17	4744917	4745417	4	CD14 Mono._.COVID19_55650_0067	5151	ZMYND15	Intronic
17	4747131	4747631	11	CD14 Mono._.COVID19_55650_0055	7365	ZMYND15	Distal
17	4747859	4748359	19	CD14 Mono._.COVID19_55650_0083	8093	ZMYND15	Distal
17	4748680	4749180	4	CD14 Mono._.Control_EV08	8914	ZMYND15	Distal
17	4750579	4751079	5	CD16 Mono._.Control_HIP023	10813	ZMYND15	Distal
17	4755930	4756430	5	CD16 Mono._.Control_HIP043	15703	TM4SF5	Distal
17	4756572	4757072	2	CD16 Mono._.Control_HIP015	15061	TM4SF5	Distal
17	4759858	4760358	7	CD16 Mono._.Control_HIP043	11775	TM4SF5	Distal
17	4763973	4764473	7	CD14 Mono._.Control_HIP002	7660	TM4SF5	Distal
17	4764609	4765109	8	CD16 Mono._.Control_HIP015	7024	TM4SF5	Distal
17	4765564	4766064	4	CD14 Mono._.COVID19_55650_0132d0	6069	TM4SF5	Distal
17	4766102	4766602	22	CD14 Mono._.COVID19_28205_0558	5531	TM4SF5	Distal
17	4766656	4767156	19	CD14 Mono._.COVID19_55650_0083	4977	TM4SF5	Distal
17	4767278	4767778	2	CD14 Mono._.COVID19_55650_0067	4355	TM4SF5	Distal
17	4768279	4768779	8	CD16 Mono._.COVID19_55650_0083	3354	TM4SF5	Distal
17	4769475	4769975	4	CD16 Mono._.Control_HIP043	2158	TM4SF5	Distal
17	4770583	4771083	8	CD16 Mono._.Control_HIP043	1050	TM4SF5	Promoter
17	4771542	4772042	3	CD4 TCM._.COVID19_55650_0067	91	TM4SF5	Promoter
17	4782633	4783133	9	CD14 Mono._.COVID19_55650_0052	3549	VMO1	Exonic
17	4785136	4785636	9	CD4 TCM._.Control_EV08	1046	VMO1	Exonic
17	4786136	4786636	6	CD16 Mono._.Control_HIP015	46	VMO1	Promoter
17	4787203	4787703	9	CD14 Mono._.COVID19_28205_0556	1019	VMO1	Promoter
17	4788461	4788961	5	CD8 TEM._.Other	247	GLTPD2	Promoter
17	4789019	4789519	2	CD4 TCM._.COVID19_55650_0066d7	309	GLTPD2	Exonic
17	4789832	4790332	19	CD14 Mono._.Control_HIP043	1122	GLTPD2	Exonic
17	4790370	4790870	21	CD8 TEM._.COVID19_55650_0067	1660	GLTPD2	Distal
17	4795897	4796397	9	CD4 Naive._.Control_HIP045	2	PSMB6	Promoter
17	4796493	4796993	5	CD14 Mono._.COVID19_55650_0066d7	598	PSMB6	Exonic
17	4797715	4798215	2	CD16 Mono._.Control_HIP015	1820	PSMB6	Exonic
17	4806767	4807267	4	NK_CD56bright._.Control_HIP015	78	PLD2	Promoter
17	4807419	4807919	3	CD14 Mono._.COVID19_55650_0055	572	PLD2	Intronic
17	4808147	4808647	2	CD8 TEM._.Control_HIP023	1300	PLD2	Exonic
17	4815597	4816097	2	CD4 TCM._.Control_HIP023	8750	PLD2	Exonic
17	4818283	4818783	2	CD4 TCM._.Other	11436	PLD2	Exonic
17	4833073	4833573	19	CD4 TCM._.Control_EV08	64	MINK1	Promoter
17	4833620	4834120	14	CD4 TCM._.COVID19_55650_0067	481	MINK1	Intronic
17	4834296	4834796	6	CD8 TEM._.Other	1157	MINK1	Intronic
17	4835398	4835898	10	CD8 TEM._.COVID19_28205_0557	2259	MINK1	Intronic
17	4840346	4840846	2	NK._.Control_HIP002	7207	MINK1	Intronic
17	4840860	4841360	3	CD4 TCM._.COVID19_28205_0564d0	7721	MINK1	Intronic
17	4843229	4843729	18	CD14 Mono._.COVID19_28205_0555d2	10090	MINK1	Intronic
17	4845069	4845569	22	CD14 Mono._.COVID19_55650_0067	11930	MINK1	Intronic
17	4851285	4851785	2	CD16 Mono._.Control_HIP015	18146	MINK1	Intronic
17	4852664	4853164	15	CD8 TEM._.COVID19_55650_0052	19525	MINK1	Intronic
17	4853235	4853735	16	CD8 TEM._.COVID19_55650_0066d0	20096	MINK1	Intronic
17	4857002	4857502	3	CD14 Mono._.COVID19_55650_0055	23863	MINK1	Intronic
17	4869407	4869907	6	CD16 Mono._.Control_HIP023	29760	C17orf107	Intronic
17	4870762	4871262	6	CD16 Mono._.Control_HIP023	28405	C17orf107	Intronic
17	4872537	4873037	4	CD14 Mono._.Other	26630	C17orf107	Intronic
17	4879538	4880038	16	CD14 Mono._.Control_HIP023	19629	C17orf107	Intronic
17	4881916	4882416	11	CD4 TCM._.COVID19_55650_0067	17251	C17orf107	Intronic
17	4882969	4883469	2	CD16 Mono._.Control_HIP043	16198	C17orf107	Intronic
17	4888989	4889489	7	CD16 Mono._.Control_HIP015	10178	C17orf107	Intronic
17	4891106	4891606	2	CD16 Mono._.COVID19_55650_0083	8061	C17orf107	Intronic
17	4892401	4892901	2	CD8 TEM._.Control_EV08	6766	C17orf107	Intronic
17	4893453	4893953	3	CD14 Mono._.COVID19_55650_0083	5714	C17orf107	Exonic
17	4894219	4894719	2	CD8 TEM._.COVID19_55650_0132d0	4948	C17orf107	Intronic
17	4895672	4896172	14	CD14 Mono._.COVID19_55650_0055	3495	C17orf107	Exonic
17	4896608	4897108	3	CD4 TCM._.COVID19_55650_0066d7	2559	C17orf107	Exonic
17	4897899	4898399	3	CD4 TCM._.Control_HIP023	1268	C17orf107	Promoter
17	4898540	4899040	3	CD4 TCM._.Control_EV08	627	C17orf107	Promoter
17	4899243	4899743	10	B naive._.COVID19_55650_0132d0	74	C17orf107	Promoter
17	4899983	4900483	9	CD8 TEM._.Other	814	C17orf107	Exonic
17	4900790	4901290	19	CD8 TEM._.COVID19_28205_0564d0	1621	C17orf107	Exonic
17	4901687	4902187	21	CD14 Mono._.COVID19_55650_0086	1136	CHRNE	Exonic
17	4902358	4902858	6	CD14 Mono._.COVID19_55650_0052	465	CHRNE	Exonic
17	4902866	4903366	18	NK._.Control_HIP023	41	CHRNE	Promoter
17	4903498	4903998	15	CD4 TCM._.COVID19_55650_0066d7	673	CHRNE	Promoter
17	4908479	4908979	5	CD4 TCM._.COVID19_28205_0555d2	5654	CHRNE	Distal
17	4908991	4909491	21	CD14 Mono._.Other	6166	CHRNE	Distal
17	4920220	4920720	20	CD14 Mono._.COVID19_55650_0057	11826	GP1BA	Distal
17	4929710	4930210	2	NK._.Control_HIP002	2336	GP1BA	Distal
17	4931878	4932378	3	CD14 Mono._.COVID19_55650_0052	168	GP1BA	Promoter
17	4934188	4934688	14	CD14 Mono._.Control_EV08	2140	GP1BA	Exonic
17	4935465	4935965	3	CD4 TCM._.Control_EV08	3417	GP1BA	Distal
17	4936008	4936508	3	CD4 TCM._.Other	3749	RNF167	Distal
17	4939221	4939721	7	CD14 Mono._.COVID19_55650_0055	536	RNF167	Promoter
17	4939856	4940356	19	CD4 TCM._.COVID19_55650_0083	97	RNF167	Promoter
17	4940616	4941116	11	CD8 TEM._.COVID19_55650_0132d0	614	SLC25A11	Promoter
17	4941644	4942144	11	CD8 TEM._.Control_HIP023	1642	SLC25A11	Promoter
17	4942297	4942797	3	CD4 TCM._.COVID19_55650_0066d0	2295	SLC25A11	Intronic
17	4943068	4943568	3	CD4 TCM._.Other	3066	SLC25A11	Exonic
17	4944072	4944572	19	CD8 TEM._.COVID19_55650_0132d0	3769	ENO3	Intronic
17	4945129	4945629	21	CD14 Mono._.COVID19_55650_0052	2712	ENO3	Distal
17	4946238	4946738	7	B naive._.COVID19_55650_0132d0	1603	ENO3	Promoter
17	4946745	4947245	11	CD8 TEM._.COVID19_28205_0559	1096	ENO3	Promoter
17	4947295	4947795	20	CD8 TEM._.COVID19_55650_0066d0	546	ENO3	Promoter
17	4947820	4948320	12	NK._.COVID19_55650_0086	21	ENO3	Promoter
17	4948335	4948835	21	CD14 Mono._.COVID19_55650_0055	475	PFN1	Exonic
17	4949269	4949769	19	CD14 Mono._.COVID19_55650_0086	457	PFN1	Promoter
17	4949780	4950280	21	CD14 Mono._.COVID19_55650_0055	968	PFN1	Promoter
17	4950776	4951276	2	CD4 TCM._.COVID19_55650_0132d0	1964	PFN1	Promoter
17	4951557	4952057	3	CD14 Mono._.COVID19_28205_0556	2745	PFN1	Exonic
17	4953892	4954392	2	CD8 TEM._.Other	5080	PFN1	Exonic
17	4956588	4957088	6	CD14 Mono._.Control_HIP015	7776	PFN1	Exonic
17	4966205	4966705	19	CD14 Mono._.Control_EV08	1416	SPAG7	Exonic
17	4967161	4967661	10	B naive._.COVID19_55650_0067	460	SPAG7	Intronic
17	4967914	4968414	14	NK._.Control_EV08	291	SPAG7	Promoter
17	4968443	4968943	13	CD8 TEM._.COVID19_28205_0564d0	820	SPAG7	Promoter
17	4969209	4969709	4	CD8 TEM._.Control_HIP023	311	MIR6864	Promoter
17	4973165	4973665	2	CD16 Mono._.Control_HIP043	3264	MIR6865	Intronic
17	4973678	4974178	2	CD16 Mono._.Control_HIP044	3777	MIR6865	Intronic
17	4975605	4976105	2	pDC._.Rep1	5704	MIR6865	Intronic
17	4978663	4979163	17	CD14 Mono._.COVID19_28205_0556	8738	CAMTA2	Intronic
17	4980496	4980996	16	CD8 TEM._.COVID19_55650_0066d0	6905	CAMTA2	Intronic
17	4982161	4982661	5	CD14 Mono._.Control_HIP015	5240	CAMTA2	Intronic
17	4983213	4983713	2	CD14 Mono._.Other	4188	CAMTA2	Intronic
17	4985233	4985733	2	CD4 TCM._.COVID19_55650_0066d7	2168	CAMTA2	Intronic
17	4986264	4986764	9	CD14 Mono._.COVID19_55650_0067	1137	CAMTA2	Intronic
17	4986882	4987382	5	CD4 Naive._.Control_HIP023	519	CAMTA2	Exonic
17	4987416	4987916	20	CD8 TEM._.COVID19_55650_0066d0	13	CAMTA2	Promoter
17	4988155	4988655	8	B intermediate._.COVID19_55650_0066d7	752	CAMTA2	Promoter
17	4996559	4997059	2	B naive._.COVID19_55650_0052	800	INCA1	Promoter
17	4997356	4997856	22	CD14 Mono._.COVID19_28205_0556	3	INCA1	Promoter
17	4997973	4998473	8	CD14 Mono._.COVID19_55650_0086	274	KIF1C	Promoter
17	4998510	4999010	5	B intermediate._.COVID19_28205_0558	811	KIF1C	Promoter
17	4999112	4999612	6	B intermediate._.COVID19_55650_0067	1413	KIF1C	Promoter
17	5000071	5000571	4	CD4 TCM._.COVID19_55650_0083	2372	KIF1C	Exonic
17	5000635	5001135	3	CD4 TCM._.Other	2936	KIF1C	Intronic
17	5003597	5004097	2	CD14 Mono._.COVID19_28205_0556	5898	KIF1C	Intronic
17	5005164	5005664	2	B naive._.COVID19_55650_0067	7465	KIF1C	Intronic
17	5016688	5017188	21	CD14 Mono._.Other	3154	LOC102724009	Intronic
17	5019585	5020085	5	CD4 TCM._.COVID19_28205_0556	257	LOC102724009	Intronic
17	5031308	5031808	20	CD8 TEM._.Control_EV08	11464	LOC102724009	Distal
17	5033714	5034214	2	B intermediate._.COVID19_55650_0052	13870	LOC102724009	Exonic
17	5034340	5034840	2	CD4 TCM._.Other	14496	LOC102724009	Exonic
17	5042354	5042854	6	CD8 TEM._.COVID19_55650_0132d0	9404	SLC52A1	Intronic
17	5045507	5046007	2	CD4 TCM._.Control_HIP044	6251	SLC52A1	Intronic
17	5049141	5049641	20	CD8 TEM._.COVID19_28205_0564d0	2617	SLC52A1	Intronic
17	5062356	5062856	16	CD14 Mono._.COVID19_28205_0556	10596	SLC52A1	Distal
17	5077987	5078487	8	B naive._.Control_HIP023	10	ZFP3	Promoter
17	5078494	5078994	10	B naive._.COVID19_55650_0067	495	ZFP3	Intronic
17	5096667	5097167	10	CD14 Mono._.COVID19_55650_0066d7	18668	ZFP3	Distal
17	5097434	5097934	7	B naive._.COVID19_55650_0067	18753	USP6	Distal
17	5110751	5111251	5	B naive._.Control_HIP043	5436	USP6	Intronic
17	5111644	5112144	10	B naive._.COVID19_55650_0067	4543	USP6	Exonic
17	5112263	5112763	3	CD8 TEM._.COVID19_55650_0083	3924	USP6	Intronic
17	5116388	5116888	2	CD14 Mono._.Control_HIP015	199	USP6	Exonic
17	5118494	5118994	2	NK._.Other	2305	USP6	Intronic
17	5122673	5123173	3	NK._.Control_EV08	192	ZNF232	Intronic
17	5164409	5164909	7	CD16 Mono._.Control_HIP015	27223	ZNF594	Intronic
17	5166101	5166601	3	B intermediate._.COVID19_28205_0558	25531	ZNF594	Intronic
17	5184197	5184697	19	NK._.COVID19_28205_0555d0	7435	ZNF594	Intronic
17	5191189	5191689	9	CD4 TCM._.COVID19_55650_0066d7	443	ZNF594	Promoter
17	5191724	5192224	4	NK_CD56bright._.Control_HIP043	90	ZNF594	Promoter
17	5196869	5197369	15	CD4 TCM._.COVID19_55650_0086	5034	LOC100130950	Intronic
17	5198461	5198961	5	B intermediate._.COVID19_55650_0066d7	6626	LOC100130950	Intronic
17	5200355	5200855	2	B naive._.Control_HIP044	8520	LOC100130950	Intronic
17	5210718	5211218	7	B naive._.Other	18883	LOC100130950	Intronic
17	5211394	5211894	8	CD14 Mono._.COVID19_28205_0555d0	19559	LOC100130950	Intronic
17	5212463	5212963	2	B intermediate._.COVID19_55650_0066d7	20628	LOC100130950	Intronic
17	5220352	5220852	2	NK._.Control_HIP023	14257	SCIMP	Intronic
17	5220953	5221453	21	CD8 TEM._.COVID19_55650_0132d0	13656	SCIMP	Intronic
17	5221841	5222341	4	B intermediate._.COVID19_55650_0067	12768	SCIMP	Intronic
17	5223787	5224287	2	B intermediate._.Control_HIP045	10822	SCIMP	Intronic
17	5225746	5226246	16	NK._.COVID19_55650_0083	8863	SCIMP	Intronic
17	5226657	5227157	2	CD8 TEM._.COVID19_28205_0556	7952	SCIMP	Intronic
17	5227377	5227877	18	NK._.Control_HIP045	7232	SCIMP	Intronic
17	5228291	5228791	2	NK._.Control_HIP023	6318	SCIMP	Intronic
17	5228989	5229489	9	CD14 Mono._.COVID19_55650_0055	5620	SCIMP	Intronic
17	5231859	5232359	7	B intermediate._.Other	2750	SCIMP	Intronic
17	5232872	5233372	22	CD14 Mono._.COVID19_28205_0555d0	1737	SCIMP	Intronic
17	5233994	5234494	2	B intermediate._.COVID19_55650_0066d7	615	SCIMP	Intronic
17	5234618	5235118	2	cDC2._.Rep1	7	SCIMP	Promoter
17	5235127	5235627	12	CD14 Mono._.Control_HIP015	516	SCIMP	Promoter
17	5237003	5237503	7	CD8 TEM._.COVID19_55650_0066d0	2392	SCIMP	Intronic
17	5237681	5238181	19	NK._.COVID19_55650_0132d0	3070	SCIMP	Intronic
17	5238272	5238772	7	B naive._.Control_HIP044	3661	SCIMP	Intronic
17	5241203	5241703	2	B naive._.COVID19_55650_0067	6592	SCIMP	Intronic
17	5241788	5242288	3	B intermediate._.Other	7177	SCIMP	Intronic
17	5242323	5242823	10	B naive._.COVID19_55650_0067	7712	SCIMP	Intronic
17	5242905	5243405	7	B intermediate._.Control_HIP023	8294	SCIMP	Intronic
17	5249501	5250001	6	CD16 Mono._.Control_HIP015	14890	SCIMP	Distal
17	5254837	5255337	6	CD16 Mono._.Control_HIP015	20226	SCIMP	Distal
17	5255338	5255838	5	CD16 Mono._.Control_HIP015	20727	SCIMP	Distal
17	5281397	5281897	5	CD8 TEM._.COVID19_55650_0066d7	617	RABEP1	Promoter
17	5281989	5282489	18	CD4 TCM._.COVID19_55650_0066d0	25	RABEP1	Promoter
17	5282520	5283020	13	CD4 TCM._.COVID19_55650_0066d7	504	RABEP1	Intronic
17	5283525	5284025	3	CD8 TEM._.Control_HIP023	1509	RABEP1	Intronic
17	5285307	5285807	2	B intermediate._.Other	3291	RABEP1	Intronic
17	5297162	5297662	3	B naive._.Control_HIP023	15146	RABEP1	Intronic
17	5307282	5307782	5	CD4 TCM._.COVID19_28205_0564d0	25266	RABEP1	Intronic
17	5307949	5308449	10	CD14 Mono._.COVID19_55650_0067	25933	RABEP1	Intronic
17	5309813	5310313	4	B intermediate._.Control_HIP045	27797	RABEP1	Intronic
17	5328854	5329354	2	B naive._.COVID19_55650_0067	46838	RABEP1	Intronic
17	5329958	5330458	8	B intermediate._.Other	47942	RABEP1	Intronic
17	5330589	5331089	2	B naive._.Control_HIP023	48573	RABEP1	Intronic
17	5344844	5345344	4	B intermediate._.Control_HIP043	62828	RABEP1	Intronic
17	5372607	5373107	2	CD4 TCM._.COVID19_55650_0086	46783	RPAIN	Intronic
17	5373114	5373614	3	B intermediate._.COVID19_55650_0066d7	46276	RPAIN	Exonic
17	5381404	5381904	2	B intermediate._.Control_HIP045	37986	RPAIN	Exonic
17	5382083	5382583	2	B intermediate._.Control_HIP043	37307	RPAIN	Intronic
17	5391529	5392029	3	B intermediate._.Other	27861	RPAIN	Intronic
17	5396400	5396900	2	B naive._.Control_HIP044	22990	RPAIN	Intronic
17	5398547	5399047	2	B naive._.Control_HIP044	20843	RPAIN	Intronic
17	5405498	5405998	2	CD4 TCM._.Control_HIP044	13892	RPAIN	Intronic
17	5413670	5414170	9	CD14 Mono._.COVID19_28205_0555d0	5720	RPAIN	Intronic
17	5418734	5419234	10	B naive._.Control_HIP023	656	RPAIN	Promoter
17	5419530	5420030	19	NK._.COVID19_55650_0083	138	RPAIN	Exonic
17	5420304	5420804	7	CD4 TCM._.COVID19_55650_0067	393	NUP88	Promoter
17	5421118	5421618	2	CD8 TEM._.Control_HIP044	1207	NUP88	Promoter
17	5430987	5431487	3	CD14 Mono._.COVID19_28205_0556	11076	NUP88	Exonic
17	5434115	5434615	2	NK._.Control_HIP002	14204	NUP88	Intronic
17	5435884	5436384	2	CD4 TCM._.COVID19_55650_0067	12695	C1QBP	Intronic
17	5437597	5438097	4	CD4 TCM._.COVID19_28205_0558	10982	C1QBP	Intronic
17	5438470	5438970	7	CD4 TCM._.Control_HIP023	10109	C1QBP	Exonic
17	5438972	5439472	19	CD4 TCM._.COVID19_28205_0564d0	9607	C1QBP	Intronic
17	5442587	5443087	2	CD4 TCM._.Other	5992	C1QBP	Exonic
17	5461982	5462482	2	CD14 Mono._.COVID19_55650_0067	6827	DHX33	Intronic
17	5462685	5463185	8	CD14 Mono._.COVID19_28205_0556	6124	DHX33	Intronic
17	5467832	5468332	12	CD4 TCM._.COVID19_55650_0083	977	DHX33	Intronic
17	5468835	5469335	20	CD8 TEM._.COVID19_55650_0067	24	DHX33	Promoter
17	5485262	5485762	5	CD14 Mono._.COVID19_28205_0558	772	MIS12	Promoter
17	5486144	5486644	19	CD4 TCM._.COVID19_55650_0067	108	MIS12	Exonic
17	5486971	5487471	7	CD8 TEM._.COVID19_28205_0564d0	409	DERL2	Promoter
17	5500219	5500719	8	CD4 TCM._.Control_HIP023	2493	LOC728392	Exonic
17	5500941	5501441	17	CD4 TCM._.COVID19_55650_0067	1771	LOC728392	Intronic
17	5501581	5502081	2	CD14 Mono._.COVID19_55650_0132d0	1131	LOC728392	Exonic
17	5511762	5512262	15	CD8 TEM._.COVID19_28205_0557	9048	LOC728392	Intronic
17	5513506	5514006	14	NK._.Control_HIP023	10792	LOC728392	Intronic
17	5515570	5516070	3	CD14 Mono._.COVID19_28205_0556	12856	LOC728392	Intronic
17	5526754	5527254	3	CD14 Mono._.COVID19_55650_0066d7	24040	LOC728392	Intronic
17	5545500	5546000	2	pDC._.Rep1	38780	NLRP1	Intronic
17	5550419	5550919	2	Plasmablast._.1	33861	NLRP1	Intronic
17	5562898	5563398	2	CD4 Naive._.Control_HIP044	21382	NLRP1	Intronic
17	5563945	5564445	2	CD4 TCM._.COVID19_28205_0556	20335	NLRP1	Intronic
17	5570957	5571457	2	CD14 Mono._.COVID19_28205_0556	13323	NLRP1	Intronic
17	5580298	5580798	17	CD14 Mono._.COVID19_55650_0066d7	3982	NLRP1	Intronic
17	5580981	5581481	2	NK._.COVID19_55650_0132d0	3299	NLRP1	Intronic
17	5582424	5582924	11	CD8 TEM._.COVID19_28205_0564d0	1856	NLRP1	Exonic
17	5583009	5583509	3	B intermediate._.COVID19_28205_0558	1271	NLRP1	Intronic
17	5583657	5584157	7	CD14 Mono._.COVID19_55650_0132d0	623	NLRP1	Exonic
17	5584282	5584782	22	CD14 Mono._.COVID19_28205_0555d0	0	NLRP1	Promoter
17	5584807	5585307	15	CD14 Mono._.COVID19_55650_0067	525	NLRP1	Promoter
17	5586016	5586516	5	CD4 TCM._.COVID19_28205_0564d0	1734	NLRP1	Promoter
17	5587364	5587864	16	CD4 TCM._.COVID19_28205_0564d0	3082	NLRP1	Distal
17	5592320	5592820	6	CD4 TCM._.Control_EV08	8038	NLRP1	Distal
17	5598454	5598954	2	CD4 TCM._.Control_HIP044	14172	NLRP1	Distal
17	5602916	5603416	3	CD16 Mono._.Control_HIP023	18634	NLRP1	Distal
17	5610996	5611496	8	CD16 Mono._.Control_HIP023	26714	NLRP1	Distal
17	5612137	5612637	8	CD14 Mono._.COVID19_55650_0067	27855	NLRP1	Distal
17	5620972	5621472	4	CD14 Mono._.COVID19_55650_0066d7	36690	NLRP1	Distal
17	5651299	5651799	3	CD16 Mono._.Control_HIP023	67017	NLRP1	Distal
17	5672755	5673255	7	CD14 Mono._.COVID19_55650_0055	88473	NLRP1	Distal
17	5673769	5674269	3	CD16 Mono._.Control_HIP015	89487	NLRP1	Distal
17	5677564	5678064	5	CD16 Mono._.Control_HIP015	93282	NLRP1	Distal
17	5686977	5687477	2	CD4 TCM._.COVID19_28205_0556	85006	LOC339166	Distal
17	5706785	5707285	6	CD16 Mono._.Control_HIP015	65198	LOC339166	Distal
17	5715400	5715900	2	cDC2._.Rep2	56583	LOC339166	Distal
17	5832853	5833353	2	CD4 Naive._.COVID19_28205_0559	60176	WSCD1	Intronic
17	5834689	5835189	2	B naive._.Control_EV08	62012	WSCD1	Intronic
17	5957090	5957590	2	CD4 TCM._.Control_HIP002	184413	WSCD1	Intronic
17	6069148	6069648	5	CD4 TCM._.Other	296471	WSCD1	Intronic
17	6070869	6071369	2	CD4 TCM._.COVID19_28205_0556	298192	WSCD1	Exonic
17	6131817	6132317	2	CD16 Mono._.Control_HIP015	303131	AIPL1	Distal
17	6166472	6166972	2	CD16 Mono._.Control_HIP015	268476	AIPL1	Distal
17	6209652	6210152	2	NK._.Other	225296	AIPL1	Distal
17	6223189	6223689	13	CD14 Mono._.COVID19_55650_0067	211759	AIPL1	Distal
17	6386570	6387070	3	CD4 TCM._.COVID19_28205_0556	48378	AIPL1	Distal
17	6412932	6413432	3	CD4 TCM._.COVID19_28205_0555d2	22016	AIPL1	Intronic
17	6421900	6422400	20	CD14 Mono._.COVID19_55650_0086	13048	AIPL1	Intronic
17	6423321	6423821	2	CD4 TCM._.COVID19_28205_0558	11627	AIPL1	Intronic
17	6427426	6427926	2	cDC2._.Rep1	7522	AIPL1	Intronic
17	6435917	6436417	18	CD14 Mono._.COVID19_55650_0066d7	967	AIPL1	Promoter
17	6443552	6444052	9	CD4 TCM._.COVID19_28205_0556	612	PIMREG	Promoter
17	6444080	6444580	22	CD14 Mono._.COVID19_28205_0555d0	84	PIMREG	Promoter
17	6445419	6445919	2	CD14 Mono._.COVID19_55650_0055	1253	PIMREG	Intronic
17	6447519	6448019	2	CD14 Mono._.COVID19_28205_0556	3353	PIMREG	Intronic
17	6452405	6452905	2	B intermediate._.Control_HIP043	8239	PIMREG	Exonic
17	6453227	6453727	3	B intermediate._.COVID19_28205_0556	9061	PIMREG	Exonic
17	6454709	6455209	6	NK._.Control_HIP023	10543	PIMREG	Exonic
17	6455261	6455761	9	B naive._.COVID19_55650_0067	11095	PIMREG	Exonic
17	6473105	6473605	16	CD14 Mono._.Control_HIP015	28939	PIMREG	Intronic
17	6482689	6483189	2	CD4 TCM._.COVID19_28205_0556	38523	PIMREG	Intronic
17	6495930	6496430	3	CD4 Naive._.Control_HIP044	51764	PIMREG	Intronic
17	6548488	6548988	2	CD4 Naive._.Control_HIP045	7755	PITPNM3	Intronic
17	6550825	6551325	2	CD14 Mono._.COVID19_28205_0556	5418	PITPNM3	Intronic
17	6555109	6555609	4	B naive._.Control_HIP044	1134	PITPNM3	Intronic
17	6575168	6575668	18	CD14 Mono._.COVID19_55650_0086	18923	PITPNM3	Distal
17	6576604	6577104	2	CD14 Mono._.Control_HIP015	20359	PITPNM3	Distal
17	6598166	6598666	3	CD14 Mono._.COVID19_55650_0066d7	41921	PITPNM3	Intronic
17	6599351	6599851	21	CD14 Mono._.Control_HIP043	41156	TXNDC17	Intronic
17	6638119	6638619	2	NK._.Control_EV08	2388	TXNDC17	Intronic
17	6639008	6639508	9	CD4 TCM._.COVID19_55650_0083	1499	TXNDC17	Promoter
17	6639580	6640080	12	NK._.Control_HIP023	927	TXNDC17	Promoter
17	6640092	6640592	18	CD14 Mono._.COVID19_28205_0556	415	TXNDC17	Promoter
17	6640745	6641245	19	NK._.Control_HIP045	67	KIAA0753	Promoter
17	6641530	6642030	11	CD4 TCM._.Control_EV08	852	KIAA0753	Promoter
17	6643484	6643984	2	CD8 TEM._.COVID19_55650_0066d0	2806	KIAA0753	Exonic
17	6648145	6648645	8	CD14 Mono._.Other	3238	MED31	Intronic
17	6650586	6651086	13	CD4 TCM._.COVID19_28205_0564d0	797	MED31	Promoter
17	6651331	6651831	22	CD14 Mono._.Control_HIP023	52	MED31	Promoter
17	6651841	6652341	13	CD4 TCM._.COVID19_55650_0083	372	C17orf100	Promoter
17	6652625	6653125	3	B naive._.Control_EV08	1156	C17orf100	Promoter
17	6654656	6655156	2	CD4 TCM._.COVID19_28205_0564d0	602	MIR4520-1	Distal
17	6655384	6655884	2	CD4 Naive._.Control_HIP044	124	MIR4520-1	Promoter
17	6657036	6657536	16	CD4 TCM._.Control_EV08	1776	MIR4520-1	Promoter
17	6657812	6658312	2	CD4 TCM._.COVID19_28205_0558	2552	MIR4520-1	Distal
17	6659536	6660036	2	NK._.COVID19_28205_0555d0	4276	MIR4520-1	Distal
17	6660119	6660619	2	CD8 TEM._.COVID19_55650_0066d0	4859	MIR4520-1	Distal
17	6660655	6661155	10	B naive._.Control_EV08	5395	MIR4520-1	Distal
17	6661254	6661754	3	B naive._.Control_HIP044	5994	MIR4520-1	Distal
17	6665949	6666449	5	CD16 Mono._.Control_HIP015	10689	MIR4520-1	Distal
17	6668027	6668527	2	CD8 TEM._.COVID19_28205_0564d0	12767	MIR4520-1	Distal
17	6677369	6677869	3	CD4 TCM._.COVID19_28205_0558	22109	MIR4520-1	Distal
17	6701677	6702177	3	CD4 TCM._.COVID19_55650_0066d7	11639	SLC13A5	Intronic
17	6711639	6712139	10	CD14 Mono._.COVID19_28205_0558	1677	SLC13A5	Intronic
17	6713352	6713852	5	CD14 Mono._.COVID19_28205_0556	34	SLC13A5	Promoter
17	6752468	6752968	15	CD14 Mono._.COVID19_55650_0052	2728	XAF1	Distal
17	6753081	6753581	18	NK._.COVID19_28205_0559	2115	XAF1	Distal
17	6755595	6756095	17	NK._.COVID19_55650_0083	397	XAF1	Exonic
17	6756326	6756826	4	CD4 TCM._.Other	1128	XAF1	Intronic
17	6757121	6757621	3	CD4 TCM._.Control_HIP043	1923	XAF1	Intronic
17	6822911	6823411	4	CD14 Mono._.COVID19_28205_0558	8599	TEKT1	Intronic
17	6830957	6831457	6	CD14 Mono._.Control_HIP015	553	TEKT1	Intronic
17	6831471	6831971	22	CD14 Mono._.COVID19_55650_0132d0	39	TEKT1	Promoter
17	6831992	6832492	4	CD4 Naive._.Control_HIP045	480	TEKT1	Promoter
17	6843220	6843720	7	CD4 TCM._.COVID19_28205_0556	11708	TEKT1	Distal
17	6845535	6846035	2	NK._.COVID19_28205_0555d0	14023	TEKT1	Distal
17	6848715	6849215	3	NK_CD56bright._.Control_HIP044	17203	TEKT1	Distal
17	6853745	6854245	3	CD8 TEM._.COVID19_28205_0558	22233	TEKT1	Distal
17	6855989	6856489	2	NK._.Control_HIP044	24477	TEKT1	Distal
17	6857298	6857798	5	B intermediate._.Control_HIP045	25786	TEKT1	Distal
17	6862129	6862629	2	NK_CD56bright._.Control_HIP043	30617	TEKT1	Distal
17	6862646	6863146	14	NK._.COVID19_28205_0555d0	31134	TEKT1	Distal
17	6893980	6894480	2	CD4 TCM._.COVID19_28205_0556	62468	TEKT1	Intronic
17	6910934	6911434	4	CD4 TCM._.COVID19_55650_0066d7	79422	TEKT1	Intronic
17	6912333	6912833	2	pDC._.Rep1	80821	TEKT1	Intronic
17	6913767	6914267	14	CD14 Mono._.COVID19_55650_0086	82047	ALOX12	Intronic
17	6914478	6914978	3	CD4 TCM._.COVID19_55650_0066d0	81336	ALOX12	Intronic
17	6924195	6924695	3	CD4 Naive._.COVID19_28205_0558	71619	ALOX12	Intronic
17	6927229	6927729	4	CD14 Mono._.COVID19_55650_0066d7	68585	ALOX12	Intronic
17	6936350	6936850	19	CD14 Mono._.COVID19_28205_0564d0	59464	ALOX12	Intronic
17	6937004	6937504	2	CD4 Naive._.Control_HIP015	58810	ALOX12	Intronic
17	6938570	6939070	3	NK._.COVID19_55650_0066d7	57244	ALOX12	Intronic
17	6940255	6940755	3	CD4 Naive._.Control_HIP044	55559	ALOX12	Intronic
17	6948567	6949067	13	CD14 Mono._.COVID19_55650_0066d7	47247	ALOX12	Intronic
17	6998243	6998743	2	B naive._.COVID19_55650_0067	2427	ALOX12	Intronic
17	7001532	7002032	5	CD4 TCM._.COVID19_55650_0066d7	5716	ALOX12	Exonic
17	7004711	7005211	16	CD4 TCM._.COVID19_55650_0066d7	7387	ALOX12-AS1	Intronic
17	7005269	7005769	2	CD14 Mono._.COVID19_28205_0556	6829	ALOX12-AS1	Intronic
17	7008814	7009314	4	CD14 Mono._.COVID19_55650_0067	3284	ALOX12-AS1	Intronic
17	7012095	7012595	7	CD16 Mono._.Control_HIP023	3	ALOX12-AS1	Promoter
17	7012883	7013383	21	CD14 Mono._.Control_EV08	497	RNASEK-C17orf49	Promoter
17	7013786	7014286	7	CD8 TEM._.COVID19_55650_0066d0	716	C17orf49	Promoter
17	7014481	7014981	22	CD14 Mono._.COVID19_28205_0564d0	21	C17orf49	Promoter
17	7015149	7015649	4	NK_CD56bright._.Control_HIP044	645	C17orf49	Exonic
17	7016262	7016762	4	CD4 TCM._.Control_EV08	1188	MIR195	Exonic
17	7016913	7017413	3	NK._.COVID19_55650_0055	537	MIR195	Exonic
17	7017691	7018191	11	CD8 TEM._.COVID19_28205_0557	239	MIR195	Promoter
17	7018438	7018938	2	CD14 Mono._.Control_HIP045	941	MIR497HG	Promoter
17	7021355	7021855	3	NK._.COVID19_55650_0067	1414	BCL6B	Promoter
17	7021924	7022424	21	CD14 Mono._.COVID19_55650_0057	845	BCL6B	Promoter
17	7022877	7023377	3	NK._.Control_HIP023	106	BCL6B	Exonic
17	7023624	7024124	21	CD14 Mono._.COVID19_55650_0086	853	BCL6B	Intronic
17	7024154	7024654	7	CD8 TEM._.Other	1383	BCL6B	Exonic
17	7026652	7027152	2	CD4 TCM._.Control_HIP002	3881	BCL6B	Exonic
17	7027315	7027815	6	NK._.COVID19_55650_0132d0	4544	BCL6B	Exonic
17	7029666	7030166	7	CD4 TCM._.COVID19_55650_0066d7	6158	SLC16A13	Exonic
17	7032323	7032823	2	NK._.COVID19_28205_0555d0	3501	SLC16A13	Distal
17	7035109	7035609	19	CD8 TEM._.Control_EV08	715	SLC16A13	Promoter
17	7035708	7036208	19	CD4 TCM._.COVID19_55650_0055	116	SLC16A13	Promoter
17	7036462	7036962	7	NK._.COVID19_55650_0086	636	SLC16A13	Intronic
17	7038140	7038640	2	CD8 TEM._.Control_HIP023	2314	SLC16A13	Exonic
17	7039643	7040143	3	CD16 Mono._.Control_HIP002	3817	SLC16A13	Exonic
17	7041795	7042295	6	B naive._.Control_EV08	1877	SLC16A11	Exonic
17	7042422	7042922	15	CD4 TCM._.COVID19_55650_0067	1250	SLC16A11	Exonic
17	7043059	7043559	15	CD8 TEM._.Control_HIP043	613	SLC16A11	Exonic
17	7043749	7044249	9	B intermediate._.Control_HIP023	75	SLC16A11	Promoter
17	7045693	7046193	17	CD14 Mono._.Other	2019	SLC16A11	Distal
17	7046760	7047260	17	CD4 TCM._.Control_HIP044	3086	SLC16A11	Distal
17	7051977	7052477	22	CD14 Mono._.COVID19_28205_0556	8303	SLC16A11	Distal
17	7059014	7059514	2	CD16 Mono._.COVID19_55650_0083	15340	SLC16A11	Distal
17	7060520	7061020	4	CD14 Mono._.Control_HIP002	16846	SLC16A11	Distal
17	7072381	7072881	3	B naive._.Control_HIP023	7675	CLEC10A	Distal
17	7080096	7080596	6	CD16 Mono._.Control_HIP015	38	CLEC10A	Promoter
17	7081592	7082092	4	NK_CD56bright._.Control_HIP015	1534	CLEC10A	Promoter
17	7083967	7084467	10	CD14 Mono._.COVID19_55650_0132d0	3909	CLEC10A	Distal
17	7091458	7091958	7	CD14 Mono._.COVID19_55650_0066d7	11400	CLEC10A	Distal
17	7094278	7094778	21	CD14 Mono._.COVID19_55650_0132d0	14220	CLEC10A	Distal
17	7095619	7096119	20	CD14 Mono._.COVID19_55650_0066d7	15561	CLEC10A	Distal
17	7097071	7097571	2	B intermediate._.Control_HIP043	17013	CLEC10A	Distal
17	7098405	7098905	3	CD14 Mono._.COVID19_55650_0083	17044	ASGR2	Distal
17	7098977	7099477	15	CD14 Mono._.Control_EV08	16472	ASGR2	Distal
17	7107186	7107686	2	pDC._.Rep2	8263	ASGR2	Intronic
17	7109868	7110368	3	CD14 Mono._.Other	5581	ASGR2	Intronic
17	7112110	7112610	18	CD14 Mono._.COVID19_55650_0067	3339	ASGR2	Intronic
17	7112959	7113459	2	CD4 TCM._.COVID19_28205_0558	2490	ASGR2	Intronic
17	7114884	7115384	20	CD14 Mono._.COVID19_55650_0086	565	ASGR2	Exonic
17	7115534	7116034	6	CD14 Mono._.COVID19_28205_0558	83	ASGR2	Promoter
17	7118342	7118842	5	CD14 Mono._.COVID19_55650_0052	2891	ASGR2	Distal
17	7119221	7119721	5	CD14 Mono._.COVID19_55650_0083	3770	ASGR2	Distal
17	7120624	7121124	21	CD14 Mono._.COVID19_55650_0057	5173	ASGR2	Distal
17	7121241	7121741	20	CD14 Mono._.COVID19_55650_0067	5790	ASGR2	Distal
17	7122358	7122858	8	CD14 Mono._.COVID19_55650_0086	6907	ASGR2	Distal
17	7123283	7123783	6	CD14 Mono._.COVID19_55650_0067	7832	ASGR2	Distal
17	7123788	7124288	8	CD14 Mono._.COVID19_55650_0067	8337	ASGR2	Distal
17	7130631	7131131	18	CD14 Mono._.COVID19_55650_0066d7	15180	ASGR2	Distal
17	7131334	7131834	10	CD14 Mono._.COVID19_28205_0555d0	15883	ASGR2	Distal
17	7131894	7132394	7	CD16 Mono._.Control_HIP023	16443	ASGR2	Distal
17	7132715	7133215	22	CD14 Mono._.Control_HIP015	17264	ASGR2	Distal
17	7133460	7133960	9	B naive._.COVID19_55650_0067	18009	ASGR2	Distal
17	7135488	7135988	12	CD14 Mono._.COVID19_55650_0052	20037	ASGR2	Distal
17	7136144	7136644	15	CD14 Mono._.COVID19_55650_0067	20693	ASGR2	Distal
17	7137213	7137713	17	CD14 Mono._.COVID19_55650_0055	21762	ASGR2	Distal
17	7138733	7139233	18	CD14 Mono._.COVID19_55650_0067	23282	ASGR2	Distal
17	7139328	7139828	2	CD16 Mono._.COVID19_55650_0052	23877	ASGR2	Distal
17	7150321	7150821	2	CD14 Mono._.COVID19_55650_0055	28992	ASGR1	Distal
17	7158428	7158928	17	CD14 Mono._.COVID19_55650_0052	20885	ASGR1	Distal
17	7164321	7164821	11	CD14 Mono._.COVID19_55650_0067	14992	ASGR1	Distal
17	7164954	7165454	10	CD14 Mono._.COVID19_55650_0066d7	14359	ASGR1	Distal
17	7167731	7168231	22	CD14 Mono._.COVID19_55650_0086	11582	ASGR1	Distal
17	7169147	7169647	12	CD14 Mono._.COVID19_55650_0066d7	10166	ASGR1	Distal
17	7171295	7171795	10	CD14 Mono._.COVID19_55650_0066d7	8018	ASGR1	Distal
17	7174169	7174669	22	CD14 Mono._.COVID19_55650_0067	5144	ASGR1	Exonic
17	7174907	7175407	2	CD4 TCM._.COVID19_28205_0558	4406	ASGR1	Intronic
17	7175466	7175966	2	CD4 TCM._.COVID19_28205_0556	3847	ASGR1	Intronic
17	7176586	7177086	3	CD14 Mono._.COVID19_55650_0066d7	2727	ASGR1	Exonic
17	7177341	7177841	21	CD14 Mono._.COVID19_28205_0556	1972	ASGR1	Exonic
17	7178101	7178601	3	CD4 TCM._.COVID19_55650_0066d0	1212	ASGR1	Exonic
17	7184016	7184516	6	CD14 Mono._.COVID19_28205_0555d0	4701	ASGR1	Distal
17	7186217	7186717	6	CD14 Mono._.COVID19_55650_0055	6902	ASGR1	Distal
17	7191405	7191905	3	CD16 Mono._.Control_HIP002	12090	ASGR1	Intronic
17	7202697	7203197	3	CD8 TEM._.COVID19_28205_0559	14177	ACADVL	Exonic
17	7203312	7203812	2	NK._.Control_EV08	13562	ACADVL	Exonic
17	7204387	7204887	18	CD8 TEM._.COVID19_55650_0132d0	12487	ACADVL	Intronic
17	7205094	7205594	10	B naive._.COVID19_55650_0052	11780	ACADVL	Intronic
17	7205612	7206112	2	CD8 TEM._.Control_HIP023	11262	ACADVL	Intronic
17	7206241	7206741	6	CD4 TCM._.Control_EV08	10633	ACADVL	Intronic
17	7206973	7207473	3	CD4 TCM._.COVID19_55650_0132d0	9901	ACADVL	Intronic
17	7207521	7208021	5	CD4 TCM._.COVID19_55650_0086	9353	ACADVL	Intronic
17	7208103	7208603	2	CD8 TEM._.COVID19_55650_0066d0	8771	ACADVL	Intronic
17	7209487	7209987	3	CD8 TEM._.Other	7387	ACADVL	Intronic
17	7211939	7212439	2	CD4 TCM._.COVID19_55650_0066d0	4935	ACADVL	Intronic
17	7213654	7214154	9	CD8 TEM._.Other	3220	ACADVL	Intronic
17	7214179	7214679	19	CD4 TCM._.Control_EV08	2695	ACADVL	Intronic
17	7214840	7215340	22	CD14 Mono._.COVID19_28205_0555d0	2034	ACADVL	Intronic
17	7215470	7215970	2	CD8 TEM._.COVID19_55650_0067	1404	ACADVL	Promoter
17	7216119	7216619	3	CD4 TCM._.Control_EV08	755	ACADVL	Promoter
17	7217417	7217917	13	CD14 Mono._.COVID19_55650_0066d7	541	ACADVL	Intronic
17	7218005	7218505	3	CD4 TCM._.COVID19_55650_0067	1129	ACADVL	Exonic
17	7219058	7219558	2	NK._.COVID19_28205_0559	393	DLG4	Exonic
17	7219613	7220113	9	B naive._.COVID19_55650_0067	160	DLG4	Promoter
17	7220127	7220627	5	CD8 TEM._.COVID19_28205_0558	674	DLG4	Promoter
17	7220845	7221345	16	CD8 TEM._.Control_EV08	1392	DLG4	Promoter
17	7222935	7223435	2	CD4 TCM._.Control_EV08	198	MIR324	Exonic
17	7226973	7227473	2	NK._.Control_HIP023	3838	MIR324	Exonic
17	7233049	7233549	4	CD8 TEM._.COVID19_28205_0564d0	1245	DVL2	Intronic
17	7233784	7234284	2	NK_CD56bright._.Control_HIP015	510	DVL2	Exonic
17	7234323	7234823	9	B naive._.Control_EV08	27	DVL2	Promoter
17	7234883	7235383	2	CD4 TCM._.COVID19_55650_0132d0	587	DVL2	Promoter
17	7235751	7236251	2	CD4 TCM._.COVID19_55650_0066d7	1455	DVL2	Promoter
17	7237101	7237601	7	CD4 TCM._.COVID19_28205_0558	2370	PHF23	Intronic
17	7237602	7238102	16	CD4 TCM._.COVID19_55650_0083	1869	PHF23	Intronic
17	7238470	7238970	18	NK._.COVID19_55650_0086	1001	PHF23	Intronic
17	7239408	7239908	22	CD14 Mono._.COVID19_55650_0052	63	PHF23	Promoter
17	7240339	7240839	22	CD14 Mono._.Control_HIP023	866	PHF23	Promoter
17	7240934	7241434	3	CD14 Mono._.COVID19_55650_0086	1461	PHF23	Promoter
17	7241660	7242160	17	CD14 Mono._.COVID19_55650_0067	2187	PHF23	Exonic
17	7242251	7242751	19	NK._.COVID19_55650_0067	2133	GABARAP	Exonic
17	7242809	7243309	21	CD8 TEM._.COVID19_55650_0066d0	1575	GABARAP	Intronic
17	7249799	7250299	3	B intermediate._.Control_HIP045	1366	ELP5	Promoter
17	7250553	7251053	8	CD14 Mono._.COVID19_55650_0052	612	ELP5	Promoter
17	7251213	7251713	7	CD8 TEM._.Control_HIP023	46	ELP5	Promoter
17	7251793	7252293	9	CD4 Naive._.Control_HIP023	447	CTDNEP1	Exonic
17	7252315	7252815	17	CD4 TCM._.COVID19_28205_0564d0	73	CTDNEP1	Promoter
17	7253065	7253565	5	CD4 TCM._.COVID19_28205_0564d0	823	CTDNEP1	Promoter
17	7259030	7259530	2	CD14 Mono._.COVID19_55650_0067	4702	CLDN7	Exonic
17	7260985	7261485	13	NK._.Control_HIP023	2747	CLDN7	Intronic
17	7261688	7262188	12	CD8 TEM._.COVID19_55650_0132d0	2044	CLDN7	Exonic
17	7262233	7262733	5	CD4 TCM._.COVID19_28205_0564d0	1499	CLDN7	Exonic
17	7262819	7263319	9	CD4 TCM._.COVID19_28205_0556	913	CLDN7	Exonic
17	7263443	7263943	10	CD8 TEM._.COVID19_28205_0557	289	CLDN7	Intronic
17	7280489	7280989	17	CD4 TCM._.COVID19_55650_0083	927	SLC2A4	Promoter
17	7281363	7281863	18	CD14 Mono._.COVID19_55650_0086	53	SLC2A4	Promoter
17	7281935	7282435	3	CD4 TCM._.Control_EV08	517	SLC2A4	Exonic
17	7282954	7283454	3	CD4 TCM._.Control_HIP015	1536	SLC2A4	Intronic
17	7287963	7288463	2	CD14 Mono._.Control_HIP015	6401	YBX2	Exonic
17	7293497	7293997	2	CD14 Mono._.Other	867	YBX2	Exonic
17	7294571	7295071	14	CD8 TEM._.COVID19_28205_0564d0	205	YBX2	Promoter
17	7295134	7295634	6	CD8 TEM._.COVID19_55650_0132d0	768	YBX2	Promoter
17	7296326	7296826	20	CD14 Mono._.COVID19_55650_0086	1960	YBX2	Promoter
17	7306661	7307161	3	NK_CD56bright._.Control_HIP044	87	EIF5A	Promoter
17	7307186	7307686	19	CD4 TCM._.COVID19_55650_0083	436	EIF5A	Exonic
17	7307728	7308228	16	CD14 Mono._.COVID19_55650_0086	978	EIF5A	Exonic
17	7308250	7308750	2	B intermediate._.COVID19_55650_0066d7	1500	EIF5A	Exonic
17	7308848	7309348	21	CD8 TEM._.Control_EV08	2098	EIF5A	Intronic
17	7309597	7310097	2	NK._.Control_EV08	2847	EIF5A	Exonic
17	7310378	7310878	2	CD4 TCM._.Control_EV08	3628	EIF5A	Intronic
17	7311807	7312307	3	NK._.Control_HIP023	5057	EIF5A	Exonic
17	7312637	7313137	4	CD8 TEM._.Control_HIP023	5887	EIF5A	Exonic
17	7313170	7313670	5	CD4 TCM._.COVID19_55650_0067	5753	GPS2	Exonic
17	7313802	7314302	2	B naive._.Control_HIP044	5121	GPS2	Exonic
17	7314537	7315037	6	CD14 Mono._.COVID19_55650_0066d7	4386	GPS2	Exonic
17	7315190	7315690	17	CD4 TCM._.Control_HIP023	3733	GPS2	Exonic
17	7315744	7316244	2	B naive._.COVID19_55650_0067	3179	GPS2	Exonic
17	7316805	7317305	2	CD16 Mono._.Control_HIP015	2118	GPS2	Intronic
17	7318112	7318612	3	CD4 TCM._.COVID19_28205_0558	811	GPS2	Exonic
17	7324104	7324604	11	CD4 TCM._.COVID19_55650_0083	5038	NEURL4	Exonic
17	7327055	7327555	2	CD4 TCM._.Control_HIP023	2087	NEURL4	Intronic
17	7328667	7329167	10	CD4 TCM._.Control_EV08	475	NEURL4	Intronic
17	7329383	7329883	19	CD4 TCM._.COVID19_28205_0556	239	NEURL4	Promoter
17	7329892	7330392	18	CD4 TCM._.COVID19_28205_0564d0	748	NEURL4	Promoter
17	7330509	7331009	8	CD8 TEM._.Control_EV08	1365	NEURL4	Promoter
17	7332531	7333031	13	CD4 TCM._.Other	3387	NEURL4	Distal
17	7336236	7336736	8	B intermediate._.Other	42	ACAP1	Promoter
17	7336832	7337332	11	CD4 TCM._.Control_HIP044	552	ACAP1	Intronic
17	7337609	7338109	5	B naive._.Control_HIP023	1329	ACAP1	Intronic
17	7339599	7340099	2	CD16 Mono._.Other	3319	ACAP1	Intronic
17	7340147	7340647	8	CD14 Mono._.COVID19_55650_0066d7	3867	ACAP1	Intronic
17	7345787	7346287	5	B intermediate._.Control_HIP045	5851	KCTD11	Intronic
17	7349094	7349594	2	CD8 TEM._.COVID19_55650_0066d0	2544	KCTD11	Intronic
17	7350155	7350655	15	CD4 TCM._.Other	1483	KCTD11	Promoter
17	7351237	7351737	8	B naive._.Control_HIP023	401	KCTD11	Promoter
17	7351747	7352247	3	NK_CD56bright._.Control_HIP043	107	KCTD11	Exonic
17	7352281	7352781	3	NK_CD56bright._.Control_HIP043	641	KCTD11	Exonic
17	7353405	7353905	2	CD4 TCM._.COVID19_55650_0067	1467	TMEM95	Promoter
17	7354072	7354572	5	CD4 TCM._.Control_EV08	800	TMEM95	Promoter
17	7355961	7356461	18	CD4 TCM._.COVID19_55650_0083	1087	TMEM95	Exonic
17	7380769	7381269	5	CD14 Mono._.Other	484	TNK1	Exonic
17	7381552	7382052	2	CD4 TCM._.COVID19_55650_0067	1267	TNK1	Intronic
17	7383930	7384430	9	CD4 Naive._.Other	3645	TNK1	Exonic
17	7384477	7384977	2	CD4 Naive._.Control_HIP044	4192	TNK1	Exonic
17	7387727	7388227	2	B intermediate._.COVID19_55650_0066d7	6865	PLSCR3	Intronic
17	7393463	7393963	2	NK._.COVID19_28205_0555d0	1129	PLSCR3	Exonic
17	7394034	7394534	17	NK._.Control_HIP023	558	PLSCR3	Exonic
17	7394625	7395125	19	NK._.COVID19_55650_0066d7	31	PLSCR3	Promoter
17	7395303	7395803	2	B naive._.COVID19_55650_0067	709	PLSCR3	Promoter
17	7396092	7396592	2	CD4 TCM._.Control_HIP044	1498	PLSCR3	Promoter
17	7403200	7403700	9	CD4 TCM._.COVID19_28205_0558	646	TMEM256-PLSCR3	Promoter
17	7404017	7404517	8	CD16 Mono._.Other	129	TMEM256	Promoter
17	7404597	7405097	17	CD4 TCM._.Control_EV08	26	NLGN2	Promoter
17	7405500	7406000	2	CD4 TCM._.COVID19_55650_0083	875	NLGN2	Promoter
17	7406253	7406753	2	CD8 TEM._.COVID19_55650_0066d0	1628	NLGN2	Intronic
17	7407665	7408165	2	NK_CD56bright._.Other	3040	NLGN2	Intronic
17	7408225	7408725	7	CD4 TCM._.Control_HIP023	3600	NLGN2	Exonic
17	7409199	7409699	2	CD14 Mono._.COVID19_55650_0055	4574	NLGN2	Intronic
17	7410327	7410827	2	CD14 Mono._.COVID19_28205_0556	5702	NLGN2	Intronic
17	7415882	7416382	3	CD8 TEM._.COVID19_28205_0557	3970	FGF11	Intronic
17	7416636	7417136	2	CD14 Mono._.COVID19_55650_0083	3216	FGF11	Intronic
17	7419207	7419707	2	CD4 Naive._.Control_HIP045	645	FGF11	Promoter
17	7428793	7429293	2	CD14 Mono._.COVID19_55650_0055	3427	SPEM2	Intronic
17	7429857	7430357	2	CD8 TEM._.COVID19_28205_0564d0	4491	SPEM2	Intronic
17	7434374	7434874	4	CD14 Mono._.COVID19_28205_0564d0	818	TMEM102	Promoter
17	7435093	7435593	19	NK._.COVID19_55650_0083	99	TMEM102	Promoter
17	7435609	7436109	17	CD8 TEM._.COVID19_55650_0066d7	415	TMEM102	Exonic
17	7436369	7436869	9	CD8 TEM._.Control_EV08	1175	TMEM102	Exonic
17	7436870	7437370	18	CD4 TCM._.COVID19_28205_0564d0	1676	TMEM102	Exonic
17	7438012	7438512	15	CD14 Mono._.COVID19_28205_0555d0	2818	TMEM102	Intronic
17	7439505	7440005	5	CD14 Mono._.COVID19_55650_0086	4311	TMEM102	Exonic
17	7440187	7440687	8	CD14 Mono._.COVID19_55650_0067	4623	CHRNB1	Exonic
17	7440832	7441332	15	CD14 Mono._.COVID19_55650_0132d0	3978	CHRNB1	Exonic
17	7442754	7443254	2	CD14 Mono._.COVID19_55650_0086	2056	CHRNB1	Exonic
17	7444654	7445154	4	B intermediate._.Other	156	CHRNB1	Promoter
17	7445186	7445686	18	CD14 Mono._.COVID19_55650_0086	374	CHRNB1	Exonic
17	7446199	7446699	3	CD4 TCM._.Control_HIP045	1387	CHRNB1	Exonic
17	7447385	7447885	2	CD4 TCM._.Control_HIP045	2573	CHRNB1	Exonic
17	7448216	7448716	4	CD4 TCM._.COVID19_28205_0564d0	3404	CHRNB1	Intronic
17	7455299	7455799	9	CD4 Naive._.COVID19_28205_0559	10487	CHRNB1	Exonic
17	7456138	7456638	17	CD4 TCM._.COVID19_55650_0086	11326	CHRNB1	Intronic
17	7456692	7457192	3	CD8 TEM._.Control_HIP045	11880	CHRNB1	Exonic
17	7457525	7458025	2	CD4 TCM._.Control_HIP044	12713	CHRNB1	Distal
17	7459994	7460494	2	CD14 Mono._.COVID19_55650_0086	15182	CHRNB1	Exonic
17	7462453	7462953	2	CD8 TEM._.COVID19_55650_0132d0	17641	CHRNB1	Exonic
17	7466224	7466724	5	CD16 Mono._.Control_HIP044	14857	SLC35G6	Exonic
17	7466749	7467249	7	CD16 Mono._.Control_HIP023	14332	SLC35G6	Intronic
17	7471644	7472144	3	CD4 TCM._.Control_EV08	9437	SLC35G6	Intronic
17	7475695	7476195	19	CD14 Mono._.COVID19_55650_0067	5386	SLC35G6	Intronic
17	7476277	7476777	4	NK._.COVID19_55650_0067	4804	SLC35G6	Intronic
17	7476852	7477352	4	CD14 Mono._.COVID19_55650_0067	4229	SLC35G6	Intronic
17	7477478	7477978	7	CD4 TCM._.COVID19_55650_0066d7	3603	SLC35G6	Intronic
17	7478257	7478757	13	NK._.Control_HIP023	2824	SLC35G6	Intronic
17	7478790	7479290	20	CD8 TEM._.COVID19_55650_0132d0	2291	SLC35G6	Intronic
17	7479461	7479961	15	CD4 TCM._.COVID19_28205_0556	1620	SLC35G6	Promoter
17	7480009	7480509	5	CD8 TEM._.COVID19_55650_0083	1072	SLC35G6	Promoter
17	7481509	7482009	2	NK._.Control_EV08	426	SLC35G6	Intronic
17	7483211	7483711	19	CD4 TCM._.Control_HIP023	801	ZBTB4	Promoter
17	7484074	7484574	19	CD4 TCM._.COVID19_28205_0564d0	41	POLR2A	Promoter
17	7484602	7485102	15	CD14 Mono._.COVID19_55650_0086	485	POLR2A	Promoter
17	7485277	7485777	9	CD8 TEM._.COVID19_55650_0066d7	1160	POLR2A	Promoter
17	7485834	7486334	13	CD8 TEM._.Control_HIP023	1717	POLR2A	Promoter
17	7486520	7487020	8	CD4 TCM._.COVID19_28205_0556	2403	POLR2A	Intronic
17	7487541	7488041	2	CD4 TCM._.COVID19_55650_0083	3424	POLR2A	Intronic
17	7488098	7488598	3	CD8 TEM._.Control_EV08	3981	POLR2A	Intronic
17	7489255	7489755	2	NK._.COVID19_55650_0067	5138	POLR2A	Intronic
17	7490240	7490740	3	CD4 TCM._.Control_HIP043	6123	POLR2A	Intronic
17	7491550	7492050	3	CD4 TCM._.COVID19_55650_0055	7433	POLR2A	Intronic
17	7492743	7493243	2	B naive._.Control_HIP023	8626	POLR2A	Intronic
17	7496126	7496626	2	CD8 TEM._.COVID19_55650_0066d0	12009	POLR2A	Intronic
17	7496780	7497280	2	CD8 TEM._.Control_EV08	12663	POLR2A	Exonic
17	7498109	7498609	2	CD8 TEM._.COVID19_55650_0052	13992	POLR2A	Exonic
17	7500879	7501379	2	CD4 TCM._.COVID19_55650_0067	16762	POLR2A	Intronic
17	7502129	7502629	2	CD14 Mono._.COVID19_55650_0055	18012	POLR2A	Intronic
17	7502931	7503431	4	CD14 Mono._.COVID19_28205_0558	18814	POLR2A	Exonic
17	7508098	7508598	3	CD4 TCM._.Control_HIP023	23981	POLR2A	Exonic
17	7509769	7510269	2	CD4 TCM._.COVID19_55650_0066d0	25652	POLR2A	Intronic
17	7510520	7511020	2	CD8 TEM._.COVID19_55650_0066d0	26403	POLR2A	Intronic
17	7511242	7511742	2	CD8 TEM._.COVID19_55650_0066d0	27125	POLR2A	Exonic
17	7511788	7512288	2	CD8 TEM._.COVID19_55650_0066d0	27671	POLR2A	Intronic
17	7512372	7512872	2	CD14 Mono._.Control_HIP015	28255	POLR2A	Intronic
17	7513355	7513855	2	CD4 TCM._.Control_EV08	29238	POLR2A	Exonic
17	7513856	7514356	2	CD4 TCM._.COVID19_28205_0556	29739	POLR2A	Exonic
17	7514691	7515191	9	CD4 TCM._.COVID19_55650_0066d7	30574	POLR2A	Distal
17	7515860	7516360	4	CD14 Mono._.COVID19_55650_0066d7	31743	POLR2A	Distal
17	7523015	7523515	8	CD4 TCM._.Control_HIP043	25625	TNFSF12	Distal
17	7529988	7530488	5	CD16 Mono._.COVID19_55650_0083	18652	TNFSF12	Distal
17	7542744	7543244	2	CD8 TEM._.COVID19_28205_0558	5896	TNFSF12	Distal
17	7547833	7548333	2	CD16 Mono._.Control_HIP023	807	TNFSF12	Promoter
17	7548646	7549146	16	NK._.Control_EV08	4	TNFSF12	Promoter
17	7549537	7550037	8	CD4 Naive._.Other	687	TNFSF12-TNFSF13	Exonic
17	7550083	7550583	2	CD4 Naive._.COVID19_28205_0559	1233	TNFSF12-TNFSF13	Intronic
17	7551069	7551569	4	CD4 TCM._.COVID19_28205_0558	2219	TNFSF12-TNFSF13	Intronic
17	7552663	7553163	6	CD16 Mono._.Control_HIP043	3813	TNFSF12-TNFSF13	Intronic
17	7553529	7554029	3	CD4 TCM._.COVID19_28205_0556	4512	TNFSF13	Exonic
17	7557909	7558409	21	CD14 Mono._.Control_HIP002	132	TNFSF13	Promoter
17	7558664	7559164	19	CD14 Mono._.Control_HIP015	621	TNFSF13	Exonic
17	7559547	7560047	2	CD4 TCM._.COVID19_55650_0067	1504	TNFSF13	Intronic
17	7560320	7560820	15	CD8 TEM._.Control_HIP023	1304	SENP3	Promoter
17	7560901	7561401	18	CD4 TCM._.COVID19_28205_0564d0	723	SENP3	Promoter
17	7561602	7562102	10	B naive._.Control_EV08	22	SENP3	Promoter
17	7562148	7562648	9	CD4 TCM._.Control_EV08	522	SENP3	Promoter
17	7569334	7569834	2	CD4 Naive._.COVID19_28205_0559	3121	EIF4A1	Intronic
17	7571283	7571783	2	CD4 TCM._.Other	1172	EIF4A1	Promoter
17	7572272	7572772	8	CD16 Mono._.COVID19_55650_0083	183	EIF4A1	Promoter
17	7573023	7573523	10	CD4 TCM._.COVID19_28205_0558	446	CD68	Promoter
17	7573616	7574116	21	CD8 TEM._.Other	846	SNORA48	Promoter
17	7574487	7574987	5	CD4 TCM._.Control_HIP023	23	SNORA48	Promoter
17	7575873	7576373	2	CD4 TCM._.COVID19_55650_0067	687	SNORD10	Promoter
17	7576478	7576978	6	CD8 TEM._.COVID19_55650_0066d0	82	SNORD10	Promoter
17	7577016	7577516	6	CD8 TEM._.COVID19_28205_0558	454	SNORD10	Promoter
17	7577522	7578022	7	CD8 TEM._.COVID19_55650_0132d0	182	SNORA67	Promoter
17	7578641	7579141	3	B intermediate._.COVID19_55650_0067	935	SNORA67	Exonic
17	7579292	7579792	22	CD14 Mono._.COVID19_55650_0066d7	1586	SNORA67	Exonic
17	7580166	7580666	16	CD14 Mono._.COVID19_55650_0066d7	2460	SNORA67	Intronic
17	7580999	7581499	8	CD14 Mono._.Control_EV08	2397	MPDU1	Exonic
17	7581959	7582459	19	CD14 Mono._.Control_EV08	1437	MPDU1	Promoter
17	7582825	7583325	3	CD14 Mono._.COVID19_55650_0066d7	571	MPDU1	Promoter
17	7583573	7584073	10	B intermediate._.COVID19_28205_0558	175	MPDU1	Exonic
17	7584169	7584669	14	CD14 Mono._.Control_HIP015	771	MPDU1	Intronic
17	7584837	7585337	4	CD8 TEM._.COVID19_55650_0066d0	1439	MPDU1	Intronic
17	7587317	7587817	3	CD14 Mono._.COVID19_55650_0067	2602	SOX15	Exonic
17	7587834	7588334	6	CD14 Mono._.Control_EV08	2085	SOX15	Exonic
17	7589213	7589713	7	CD16 Mono._.COVID19_55650_0083	706	SOX15	Exonic
17	7589763	7590263	2	pDC._.Rep2	156	SOX15	Exonic
17	7590589	7591089	2	CD4 TCM._.COVID19_28205_0555d2	668	SOX15	Promoter
17	7613564	7614064	3	CD8 TEM._.Control_HIP023	249	SHBG	Promoter
17	7614293	7614793	12	CD8 TEM._.Control_HIP023	327	FXR2	Exonic
17	7614795	7615295	21	CD8 TEM._.COVID19_55650_0066d7	173	FXR2	Promoter
17	7615720	7616220	2	CD4 TCM._.COVID19_55650_0067	1098	FXR2	Promoter
17	7626197	7626697	19	CD14 Mono._.Control_HIP002	1428	SAT2	Exonic
17	7627126	7627626	8	CD8 TEM._.Control_HIP023	499	SAT2	Exonic
17	7627646	7628146	22	CD14 Mono._.COVID19_28205_0555d2	19	SAT2	Promoter
17	7632400	7632900	7	CD16 Mono._.COVID19_55650_0083	4773	SAT2	Intronic
17	7634294	7634794	5	CD14 Mono._.Control_HIP023	6667	SAT2	Distal
17	7641540	7642040	4	CD8 TEM._.Other	4836	ATP1B2	Distal
17	7644741	7645241	21	CD14 Mono._.COVID19_55650_0066d7	1635	ATP1B2	Promoter
17	7647020	7647520	12	CD14 Mono._.Control_HIP015	642	ATP1B2	Intronic
17	7649766	7650266	2	B naive._.Control_EV08	3388	ATP1B2	Intronic
17	7650598	7651098	17	NK._.COVID19_55650_0083	4220	ATP1B2	Intronic
17	7651294	7651794	4	CD14 Mono._.Other	4916	ATP1B2	Exonic
17	7652269	7652769	2	CD14 Mono._.COVID19_28205_0556	5891	ATP1B2	Intronic
17	7655328	7655828	5	B intermediate._.Control_HIP045	8950	ATP1B2	Exonic
17	7667475	7667975	2	CD8 TEM._.COVID19_28205_0564d0	18345	WRAP53	Intronic
17	7673191	7673691	7	CD14 Mono._.COVID19_55650_0066d7	12629	WRAP53	Intronic
17	7684816	7685316	8	CD4 TCM._.Control_EV08	1004	WRAP53	Promoter
17	7685884	7686384	19	CD4 TCM._.COVID19_55650_0083	62	WRAP53	Promoter
17	7686399	7686899	7	CD4 Naive._.Other	577	WRAP53	Exonic
17	7687301	7687801	9	CD4 Naive._.COVID19_28205_0559	0	TP53	Promoter
17	7687980	7688480	18	CD4 TCM._.Control_HIP023	679	TP53	Promoter
17	7688623	7689123	4	CD4 TCM._.COVID19_55650_0066d7	1322	TP53	Promoter
17	7690650	7691150	2	NK._.COVID19_55650_0083	3349	TP53	Intronic
17	7702635	7703135	2	CD8 TEM._.COVID19_28205_0564d0	2316	EFNB3	Exonic
17	7703534	7704034	5	CD14 Mono._.COVID19_55650_0052	1417	EFNB3	Promoter
17	7704353	7704853	2	B intermediate._.Control_HIP045	598	EFNB3	Promoter
17	7704869	7705369	3	B naive._.COVID19_55650_0132d0	82	EFNB3	Promoter
17	7705796	7706296	2	CD4 TCM._.COVID19_55650_0083	843	EFNB3	Intronic
17	7707157	7707657	2	B naive._.COVID19_55650_0067	2204	EFNB3	Intronic
17	7710266	7710766	3	CD14 Mono._.COVID19_55650_0066d7	5313	EFNB3	Exonic
17	7711311	7711811	7	CD14 Mono._.COVID19_28205_0556	5792	DNAH2	Distal
17	7712151	7712651	3	CD8 TEM._.COVID19_28205_0556	4952	DNAH2	Distal
17	7713775	7714275	4	CD14 Mono._.COVID19_28205_0556	3328	DNAH2	Distal
17	7716183	7716683	2	B naive._.Control_HIP023	920	DNAH2	Promoter
17	7717129	7717629	11	CD14 Mono._.COVID19_55650_0067	24	DNAH2	Promoter
17	7717970	7718470	4	CD4 Naive._.COVID19_28205_0559	865	DNAH2	Exonic
17	7729763	7730263	13	CD14 Mono._.Control_HIP015	12658	DNAH2	Intronic
17	7743480	7743980	10	NK._.Control_EV08	26375	DNAH2	Exonic
17	7745777	7746277	11	CD14 Mono._.COVID19_55650_0132d0	28672	DNAH2	Intronic
17	7775007	7775507	2	CD16 Mono._.Control_HIP043	57902	DNAH2	Exonic
17	7781415	7781915	2	B intermediate._.COVID19_28205_0556	58238	KDM6B	Intronic
17	7806545	7807045	5	CD16 Mono._.Control_HIP015	33108	KDM6B	Intronic
17	7811207	7811707	3	CD16 Mono._.COVID19_55650_0083	28446	KDM6B	Intronic
17	7817917	7818417	2	CD16 Mono._.Control_HIP015	21736	KDM6B	Intronic
17	7819214	7819714	2	CD14 Mono._.Control_HIP045	20439	KDM6B	Intronic
17	7822651	7823151	11	CD4 TCM._.COVID19_28205_0556	17002	KDM6B	Intronic
17	7823349	7823849	2	B naive._.COVID19_55650_0132d0	16304	KDM6B	Exonic
17	7823925	7824425	3	CD4 TCM._.Control_HIP023	15728	KDM6B	Exonic
17	7825202	7825702	10	CD14 Mono._.COVID19_55650_0086	14451	KDM6B	Intronic
17	7831574	7832074	2	CD4 TCM._.COVID19_28205_0564d0	8079	KDM6B	Intronic
17	7832530	7833030	2	B intermediate._.Control_HIP045	7123	KDM6B	Intronic
17	7833097	7833597	2	NK._.COVID19_28205_0559	6556	KDM6B	Intronic
17	7833652	7834152	22	CD14 Mono._.COVID19_28205_0558	6001	KDM6B	Distal
17	7834436	7834936	8	CD16 Mono._.COVID19_55650_0083	5217	KDM6B	Distal
17	7835025	7835525	19	CD4 TCM._.Control_EV08	4628	KDM6B	Distal
17	7835547	7836047	10	B naive._.COVID19_55650_0067	4106	KDM6B	Distal
17	7836101	7836601	7	CD14 Mono._.Control_HIP002	3552	KDM6B	Distal
17	7836651	7837151	22	CD14 Mono._.COVID19_55650_0057	3002	KDM6B	Distal
17	7837477	7837977	8	CD4 TCM._.COVID19_55650_0083	2176	KDM6B	Distal
17	7838675	7839175	22	CD14 Mono._.COVID19_28205_0556	978	KDM6B	Promoter
17	7839977	7840477	8	B intermediate._.COVID19_55650_0066d7	322	KDM6B	Intronic
17	7840590	7841090	4	NK._.COVID19_55650_0083	935	KDM6B	Intronic
17	7841470	7841970	10	B naive._.COVID19_55650_0132d0	1815	KDM6B	Intronic
17	7842455	7842955	4	NK_CD56bright._.Control_HIP044	2800	KDM6B	Intronic
17	7843081	7843581	11	CD8 TEM._.COVID19_28205_0559	3426	KDM6B	Intronic
17	7843771	7844271	10	B naive._.Control_HIP023	4116	KDM6B	Intronic
17	7844612	7845112	8	CD16 Mono._.COVID19_55650_0083	4957	KDM6B	Intronic
17	7845314	7845814	5	CD14 Mono._.COVID19_55650_0086	5659	KDM6B	Exonic
17	7846316	7846816	3	B naive._.COVID19_55650_0067	6661	KDM6B	Intronic
17	7846823	7847323	6	CD14 Mono._.COVID19_55650_0067	7168	KDM6B	Intronic
17	7847673	7848173	3	NK._.Control_HIP044	7141	TMEM88	Exonic
17	7848318	7848818	3	CD8 TEM._.Control_EV08	6496	TMEM88	Exonic
17	7849113	7849613	3	B naive._.Control_EV08	5701	TMEM88	Exonic
17	7849940	7850440	4	CD4 TCM._.COVID19_55650_0083	4874	TMEM88	Intronic
17	7850843	7851343	6	CD14 Mono._.COVID19_55650_0067	3971	TMEM88	Exonic
17	7851466	7851966	2	pDC._.Rep2	3348	TMEM88	Exonic
17	7852636	7853136	2	CD8 TEM._.Control_EV08	2178	TMEM88	Intronic
17	7853926	7854426	2	CD8 TEM._.COVID19_28205_0564d0	888	TMEM88	Promoter
17	7855066	7855566	4	CD4 TCM._.Control_EV08	250	TMEM88	Intronic
17	7855838	7856338	18	CD14 Mono._.COVID19_55650_0067	1022	TMEM88	Promoter
17	7856762	7857262	21	CD14 Mono._.Control_HIP023	733	CYB5D1	Promoter
17	7857336	7857836	10	B intermediate._.COVID19_55650_0066d7	159	CYB5D1	Promoter
17	7858368	7858868	14	CD14 Mono._.COVID19_55650_0057	871	CYB5D1	Exonic
17	7862588	7863088	10	CD4 TCM._.COVID19_28205_0564d0	5091	CYB5D1	Intronic
17	7865514	7866014	2	CD4 TCM._.Control_HIP023	8017	CYB5D1	Intronic
17	7867991	7868491	9	CD8 TEM._.COVID19_28205_0564d0	10494	CYB5D1	Intronic
17	7871422	7871922	11	CD14 Mono._.COVID19_28205_0556	13133	CHD3	Intronic
17	7875316	7875816	2	CD4 TCM._.COVID19_28205_0564d0	9239	CHD3	Intronic
17	7875920	7876420	6	CD14 Mono._.COVID19_55650_0083	8635	CHD3	Intronic
17	7879927	7880427	2	CD4 TCM._.Other	4628	CHD3	Intronic
17	7881492	7881992	5	CD14 Mono._.COVID19_28205_0555d0	3063	CHD3	Intronic
17	7882060	7882560	5	CD4 Naive._.Control_HIP043	2495	CHD3	Intronic
17	7883502	7884002	10	CD8 TEM._.Control_HIP023	1053	CHD3	Promoter
17	7884019	7884519	16	CD4 TCM._.COVID19_55650_0067	536	CHD3	Promoter
17	7884630	7885130	8	CD8 TEM._.COVID19_55650_0067	73	CHD3	Promoter
17	7885150	7885650	15	NK._.Control_EV08	190	NAA38	Promoter
17	7885693	7886193	9	CD4 TCM._.COVID19_55650_0055	733	NAA38	Promoter
17	7886219	7886719	14	CD4 TCM._.COVID19_28205_0564d0	1259	NAA38	Promoter
17	7886756	7887256	10	CD4 TCM._.COVID19_28205_0558	1796	NAA38	Promoter
17	7887401	7887901	21	CD8 TEM._.COVID19_55650_0066d0	2441	NAA38	Intronic
17	7887954	7888454	12	NK._.Control_HIP023	2994	NAA38	Intronic
17	7888486	7888986	13	CD4 TCM._.Control_HIP043	3526	NAA38	Intronic
17	7889097	7889597	17	CD14 Mono._.COVID19_28205_0556	4137	NAA38	Intronic
17	7892342	7892842	3	CD14 Mono._.COVID19_55650_0132d0	7382	NAA38	Intronic
17	7895224	7895724	2	CD4 TCM._.COVID19_28205_0564d0	10264	NAA38	Exonic
17	7897741	7898241	15	CD14 Mono._.Control_HIP002	8130	SCARNA21	Exonic
17	7912095	7912595	2	CD4 TCM._.COVID19_55650_0086	3607	RNF227	Exonic
17	7912871	7913371	15	CD4 TCM._.COVID19_55650_0067	2831	RNF227	Distal
17	7915066	7915566	4	B intermediate._.Other	636	RNF227	Exonic
17	7915729	7916229	20	CD8 TEM._.COVID19_28205_0564d0	25	RNF227	Promoter
17	7916862	7917362	2	CD8 TEM._.Control_HIP002	1158	RNF227	Promoter
17	7922739	7923239	18	CD4 TCM._.COVID19_28205_0558	7035	RNF227	Exonic
17	7923458	7923958	2	CD4 TCM._.COVID19_55650_0083	6913	KCNAB3	Exonic
17	7924029	7924529	7	CD14 Mono._.COVID19_55650_0066d7	6342	KCNAB3	Intronic
17	7928391	7928891	2	CD4 TCM._.Control_EV08	1980	KCNAB3	Intronic
17	7929615	7930115	13	CD8 TEM._.COVID19_55650_0066d0	756	KCNAB3	Intronic
17	7931299	7931799	5	CD4 TCM._.COVID19_28205_0558	551	CNTROB	Promoter
17	7931815	7932315	21	CD8 TEM._.COVID19_55650_0066d0	35	CNTROB	Promoter
17	7932366	7932866	17	CD8 TEM._.COVID19_28205_0564d0	492	TRAPPC1	Promoter
17	7932897	7933397	19	CD14 Mono._.Other	1023	TRAPPC1	Promoter
17	7934626	7935126	2	B naive._.Control_HIP023	2752	TRAPPC1	Intronic
17	7940713	7941213	2	pDC._.Rep1	8839	TRAPPC1	Intronic
17	7944223	7944723	3	CD4 TCM._.COVID19_28205_0558	12349	TRAPPC1	Exonic
17	7951341	7951841	7	B intermediate._.Other	19467	TRAPPC1	Distal
17	7959443	7959943	7	CD14 Mono._.COVID19_28205_0556	27569	TRAPPC1	Distal
17	7969393	7969893	20	CD14 Mono._.COVID19_55650_0055	32950	GUCY2D	Distal
17	7982106	7982606	11	CD14 Mono._.COVID19_55650_0066d7	20237	GUCY2D	Distal
17	7988638	7989138	18	CD8 TEM._.Control_HIP023	13705	GUCY2D	Distal
17	7989470	7989970	2	CD4 TCM._.COVID19_55650_0066d7	12873	GUCY2D	Distal
17	7990125	7990625	21	CD8 TEM._.Control_EV08	12218	GUCY2D	Distal
17	7992873	7993373	15	CD14 Mono._.COVID19_28205_0558	9470	GUCY2D	Distal
17	7997060	7997560	2	Plasmablast._.1	5283	GUCY2D	Distal
17	8002139	8002639	20	CD14 Mono._.Other	204	GUCY2D	Promoter
17	8005862	8006362	3	CD14 Mono._.COVID19_55650_0052	3517	GUCY2D	Intronic
17	8013220	8013720	13	CD14 Mono._.COVID19_55650_0086	10875	GUCY2D	Intronic
17	8015813	8016313	2	CD4 TCM._.Control_EV08	13468	GUCY2D	Intronic
17	8016595	8017095	20	CD14 Mono._.COVID19_28205_0558	14250	GUCY2D	Intronic
17	8017487	8017987	7	CD14 Mono._.COVID19_55650_0086	15142	GUCY2D	Intronic
17	8018390	8018890	10	CD14 Mono._.COVID19_55650_0052	16045	GUCY2D	Intronic
17	8019604	8020104	8	CD14 Mono._.Control_EV08	17259	GUCY2D	Intronic
17	8020245	8020745	4	CD14 Mono._.COVID19_55650_0066d7	17900	GUCY2D	Distal
17	8020833	8021333	2	CD14 Mono._.Control_HIP015	17933	ALOX15B	Distal
17	8023784	8024284	9	CD14 Mono._.COVID19_55650_0086	14982	ALOX15B	Distal
17	8038830	8039330	11	CD14 Mono._.Other	62	ALOX15B	Promoter
17	8041288	8041788	17	CD14 Mono._.COVID19_55650_0086	2520	ALOX15B	Intronic
17	8041921	8042421	5	CD14 Mono._.COVID19_55650_0066d7	3153	ALOX15B	Intronic
17	8053550	8054050	3	CD14 Mono._.Other	14782	ALOX15B	Distal
17	8056109	8056609	22	CD14 Mono._.COVID19_55650_0066d7	17341	ALOX15B	Distal
17	8057608	8058108	18	CD14 Mono._.COVID19_28205_0556	18840	ALOX15B	Distal
17	8060137	8060637	17	CD8 TEM._.COVID19_55650_0066d0	21369	ALOX15B	Distal
17	8062871	8063371	2	CD14 Mono._.Control_HIP015	24103	ALOX15B	Distal
17	8067559	8068059	3	CD14 Mono._.COVID19_55650_0086	19893	ALOX12B	Distal
17	8068144	8068644	3	CD14 Mono._.COVID19_55650_0083	19308	ALOX12B	Distal
17	8069001	8069501	22	CD14 Mono._.COVID19_55650_0067	18451	ALOX12B	Distal
17	8072269	8072769	8	CD14 Mono._.COVID19_55650_0083	15183	ALOX12B	Distal
17	8072820	8073320	8	CD4 TCM._.COVID19_55650_0083	14632	ALOX12B	Intronic
17	8073528	8074028	10	B naive._.Control_HIP023	13924	ALOX12B	Intronic
17	8079157	8079657	9	B naive._.Control_HIP015	8295	ALOX12B	Exonic
17	8079861	8080361	16	CD4 TCM._.COVID19_55650_0067	7591	ALOX12B	Intronic
17	8087601	8088101	3	CD16 Mono._.Control_HIP043	147	ALOX12B	Promoter
17	8090936	8091436	9	B intermediate._.COVID19_28205_0556	3129	MIR4314	Distal
17	8091955	8092455	2	CD4 TCM._.COVID19_55650_0083	4148	MIR4314	Distal
17	8093763	8094263	15	CD4 TCM._.COVID19_28205_0558	5956	MIR4314	Distal
17	8109215	8109715	3	CD4 TCM._.COVID19_28205_0556	9581	ALOXE3	Intronic
17	8110176	8110676	14	NK._.COVID19_55650_0086	8620	ALOXE3	Exonic
17	8117801	8118301	13	CD14 Mono._.COVID19_55650_0067	995	ALOXE3	Exonic
17	8118668	8119168	19	NK._.COVID19_55650_0083	128	ALOXE3	Exonic
17	8119472	8119972	20	CD8 TEM._.Control_HIP023	674	ALOXE3	Promoter
17	8120476	8120976	19	CD4 TCM._.COVID19_55650_0083	1678	ALOXE3	Promoter
17	8121718	8122218	13	NK._.COVID19_55650_0086	2123	HES7	Exonic
17	8122483	8122983	6	CD14 Mono._.Other	1358	HES7	Intronic
17	8123126	8123626	20	CD8 TEM._.COVID19_55650_0132d0	715	HES7	Exonic
17	8123704	8124204	8	CD4 TCM._.COVID19_55650_0083	137	HES7	Intronic
17	8124302	8124802	11	CD4 TCM._.Control_HIP023	459	HES7	Promoter
17	8124957	8125457	7	CD4 TCM._.Control_HIP023	1114	HES7	Promoter
17	8125476	8125976	15	CD4 TCM._.COVID19_55650_0086	1633	HES7	Promoter
17	8126033	8126533	6	CD8 TEM._.COVID19_28205_0564d0	2190	HES7	Distal
17	8126786	8127286	16	CD8 TEM._.COVID19_55650_0132d0	2943	HES7	Distal
17	8131982	8132482	2	CD14 Mono._.Control_EV08	8139	HES7	Distal
17	8137525	8138025	3	B intermediate._.COVID19_28205_0558	7295	MIR6883	Distal
17	8138230	8138730	12	CD4 TCM._.Control_EV08	6590	MIR6883	Distal
17	8138754	8139254	19	CD4 TCM._.Control_HIP044	6066	MIR6883	Distal
17	8139266	8139766	18	CD4 TCM._.COVID19_55650_0066d0	5554	MIR6883	Distal
17	8139927	8140427	21	CD14 Mono._.Control_HIP002	4893	MIR6883	Distal
17	8140439	8140939	2	CD4 Naive._.COVID19_28205_0558	4381	MIR6883	Exonic
17	8141060	8141560	5	CD16 Mono._.COVID19_55650_0083	3760	MIR6883	Exonic
17	8141597	8142097	3	CD16 Mono._.Control_HIP044	3223	MIR6883	Exonic
17	8142355	8142855	6	CD14 Mono._.COVID19_55650_0086	2465	MIR6883	Exonic
17	8143063	8143563	4	CD16 Mono._.Control_HIP023	1757	MIR6883	Exonic
17	8143759	8144259	10	CD8 TEM._.Other	1061	MIR6883	Intronic
17	8144350	8144850	5	CD8 TEM._.COVID19_55650_0066d0	470	MIR6883	Exonic
17	8144852	8145352	4	NK._.COVID19_55650_0066d7	30	MIR6883	Promoter
17	8145567	8146067	4	CD8 TEM._.COVID19_28205_0564d0	745	MIR6883	Promoter
17	8146081	8146581	6	CD14 Mono._.COVID19_28205_0558	1259	MIR6883	Promoter
17	8146909	8147409	4	CD4 TCM._.Control_EV08	2087	MIR6883	Exonic
17	8147747	8148247	3	CD4 TCM._.COVID19_28205_0564d0	2925	MIR6883	Exonic
17	8148549	8149049	2	CD4 TCM._.COVID19_55650_0066d0	3727	MIR6883	Exonic
17	8149193	8149693	3	NK._.COVID19_28205_0555d0	4371	MIR6883	Exonic
17	8149792	8150292	3	CD4 TCM._.Other	4970	MIR6883	Exonic
17	8150400	8150900	3	CD16 Mono._.Control_HIP002	5578	MIR6883	Exonic
17	8151112	8151612	19	NK._.Control_HIP023	5143	PER1	Intronic
17	8151653	8152153	16	CD14 Mono._.Control_HIP015	4602	PER1	Intronic
17	8152255	8152755	22	CD14 Mono._.Control_HIP023	4000	PER1	Intronic
17	8152917	8153417	5	CD8 TEM._.COVID19_55650_0066d0	3338	PER1	Intronic
17	8153431	8153931	15	CD14 Mono._.COVID19_55650_0086	2824	PER1	Intronic
17	8154068	8154568	8	CD16 Mono._.Control_HIP015	2187	PER1	Intronic
17	8154663	8155163	6	CD4 TCM._.COVID19_55650_0067	1592	PER1	Intronic
17	8155395	8155895	9	NK._.Control_HIP044	860	PER1	Intronic
17	8156290	8156790	10	B naive._.COVID19_28205_0556	33	PER1	Promoter
17	8156835	8157335	14	CD14 Mono._.COVID19_55650_0066d7	578	PER1	Promoter
17	8157644	8158144	4	CD8 TEM._.COVID19_55650_0066d0	1387	PER1	Promoter
17	8158668	8159168	22	CD14 Mono._.Control_HIP023	2411	PER1	Intronic
17	8160167	8160667	2	CD8 TEM._.Control_HIP045	3128	VAMP2	Exonic
17	8160826	8161326	4	CD8 TEM._.Control_EV08	2469	VAMP2	Exonic
17	8161715	8162215	17	CD4 TCM._.Other	1580	VAMP2	Intronic
17	8162710	8163210	17	CD4 TCM._.COVID19_28205_0564d0	585	VAMP2	Exonic
17	8163335	8163835	10	CD8 TEM._.COVID19_55650_0066d0	38	VAMP2	Promoter
17	8164207	8164707	20	CD8 TEM._.Other	910	VAMP2	Promoter
17	8165174	8165674	9	CD4 TCM._.COVID19_55650_0083	1877	VAMP2	Promoter
17	8172095	8172595	6	CD8 TEM._.Control_EV08	1241	SNORD118	Distal
17	8172603	8173103	7	NK._.COVID19_55650_0086	733	SNORD118	Distal
17	8173291	8173791	19	NK._.COVID19_28205_0559	45	SNORD118	Promoter
17	8174047	8174547	6	B intermediate._.COVID19_55650_0066d7	709	SNORD118	Promoter
17	8175625	8176125	8	CD14 Mono._.COVID19_55650_0067	523	TMEM107	Exonic
17	8176176	8176676	19	NK._.Control_HIP023	26	TMEM107	Promoter
17	8176776	8177276	2	NK_CD56bright._.Control_HIP043	626	TMEM107	Promoter
17	8181810	8182310	16	NK._.Control_HIP023	5660	TMEM107	Distal
17	8183882	8184382	2	CD4 TCM._.COVID19_28205_0558	6774	BORCS6	Distal
17	8184824	8185324	6	CD4 TCM._.COVID19_28205_0564d0	5832	BORCS6	Distal
17	8185413	8185913	12	CD8 TEM._.COVID19_55650_0066d0	5243	BORCS6	Distal
17	8186083	8186583	21	CD8 TEM._.COVID19_55650_0066d0	4573	BORCS6	Distal
17	8186924	8187424	19	CD4 TCM._.COVID19_28205_0564d0	3732	BORCS6	Distal
17	8187435	8187935	10	B naive._.Control_HIP023	3221	BORCS6	Distal
17	8188215	8188715	13	CD4 TCM._.COVID19_28205_0556	2441	BORCS6	Exonic
17	8189381	8189881	12	CD14 Mono._.COVID19_28205_0556	1275	BORCS6	Exonic
17	8190000	8190500	19	NK._.COVID19_55650_0132d0	656	BORCS6	Exonic
17	8190958	8191458	3	CD16 Mono._.Control_HIP023	300	BORCS6	Promoter
17	8192109	8192609	17	CD4 TCM._.COVID19_28205_0558	1451	BORCS6	Promoter
17	8193219	8193719	2	CD4 TCM._.Control_HIP002	2561	BORCS6	Distal
17	8195925	8196425	20	CD8 TEM._.COVID19_28205_0559	5267	BORCS6	Distal
17	8199989	8200489	19	NK._.Control_EV08	9331	BORCS6	Distal
17	8200750	8201250	2	CD8 TEM._.COVID19_55650_0132d0	9599	AURKB	Distal
17	8201292	8201792	2	B naive._.Control_HIP044	9057	AURKB	Distal
17	8206317	8206817	2	CD4 Naive._.COVID19_28205_0558	4032	AURKB	Exonic
17	8206940	8207440	2	CD4 Naive._.COVID19_28205_0559	3409	AURKB	Exonic
17	8208718	8209218	5	CD14 Mono._.COVID19_55650_0067	1631	AURKB	Intronic
17	8209740	8210240	6	CD14 Mono._.COVID19_28205_0558	609	AURKB	Exonic
17	8210421	8210921	4	NK_CD56bright._.Control_HIP015	70	AURKB	Promoter
17	8210922	8211422	2	NK._.COVID19_55650_0052	571	AURKB	Promoter
17	8212553	8213053	7	CD14 Mono._.COVID19_55650_0066d7	2202	AURKB	Distal
17	8218304	8218804	3	B naive._.Control_HIP023	5488	LINC00324	Distal
17	8219153	8219653	2	CD8 TEM._.COVID19_55650_0132d0	4639	LINC00324	Distal
17	8220730	8221230	19	NK._.COVID19_28205_0559	3062	LINC00324	Exonic
17	8221321	8221821	8	CD4 Naive._.Control_HIP023	2471	LINC00324	Intronic
17	8222065	8222565	19	CD4 TCM._.COVID19_55650_0132d0	1727	LINC00324	Exonic
17	8222838	8223338	22	CD14 Mono._.COVID19_55650_0086	954	LINC00324	Exonic
17	8223621	8224121	3	CD4 TCM._.COVID19_55650_0067	171	LINC00324	Exonic
17	8224719	8225219	2	B intermediate._.COVID19_55650_0066d7	925	LINC00324	Promoter
17	8225913	8226413	20	CD8 TEM._.Control_HIP023	2119	LINC00324	Exonic
17	8226809	8227309	17	CD14 Mono._.Control_EV08	3015	LINC00324	Exonic
17	8243790	8244290	11	CD4 TCM._.COVID19_28205_0556	3577	PFAS	Intronic
17	8246242	8246742	6	CD8 TEM._.COVID19_55650_0132d0	1125	PFAS	Promoter
17	8246955	8247455	10	B naive._.Control_HIP023	412	PFAS	Promoter
17	8247799	8248299	10	B naive._.COVID19_55650_0067	4	CTC1	Promoter
17	8248457	8248957	9	CD4 TCM._.COVID19_55650_0083	662	CTC1	Promoter
17	8249033	8249533	9	B naive._.COVID19_55650_0067	1238	CTC1	Promoter
17	8253736	8254236	3	CD14 Mono._.Other	5941	CTC1	Exonic
17	8265239	8265739	2	CD4 TCM._.COVID19_28205_0555d2	17444	CTC1	Intronic
17	8266114	8266614	2	CD4 TCM._.COVID19_28205_0556	18319	CTC1	Intronic
17	8284059	8284559	3	CD8 TEM._.Other	4187	RANGRF	Distal
17	8285586	8286086	5	CD14 Mono._.COVID19_55650_0066d7	2660	RANGRF	Distal
17	8287555	8288055	2	CD16 Mono._.Control_HIP002	691	RANGRF	Promoter
17	8288355	8288855	19	CD4 TCM._.COVID19_28205_0558	107	RANGRF	Exonic
17	8288895	8289395	3	B intermediate._.Control_HIP045	647	RANGRF	Exonic
17	8292907	8293407	8	CD14 Mono._.COVID19_55650_0052	2185	SLC25A35	Intronic
17	8294259	8294759	4	CD4 TCM._.COVID19_55650_0083	833	SLC25A35	Exonic
17	8295166	8295666	22	CD14 Mono._.COVID19_28205_0556	72	SLC25A35	Promoter
17	8295738	8296238	8	CD4 TCM._.Control_EV08	644	SLC25A35	Promoter
17	8300564	8301064	17	CD4 TCM._.Control_EV08	5470	SLC25A35	Distal
17	8324873	8325373	2	CD14 Mono._.COVID19_55650_0057	14740	ODF4	Distal
17	8326046	8326546	6	CD14 Mono._.COVID19_55650_0067	13567	ODF4	Distal
17	8326719	8327219	11	CD14 Mono._.COVID19_28205_0558	12894	ODF4	Distal
17	8338314	8338814	18	CD14 Mono._.COVID19_55650_0086	1299	ODF4	Promoter
17	8345212	8345712	2	CD14 Mono._.COVID19_28205_0558	5597	ODF4	Exonic
17	8369907	8370407	14	CD14 Mono._.COVID19_55650_0066d7	13029	KRBA2	Exonic
17	8375943	8376443	5	CD4 TCM._.COVID19_28205_0558	6993	KRBA2	Exonic
17	8376461	8376961	18	CD4 TCM._.Control_EV08	6475	KRBA2	Exonic
17	8381343	8381843	2	CD8 TEM._.COVID19_55650_0066d7	1593	KRBA2	Intronic
17	8382186	8382686	3	CD14 Mono._.COVID19_55650_0083	750	KRBA2	Exonic
17	8383019	8383519	19	CD4 TCM._.COVID19_28205_0564d0	55	RPL26	Promoter
17	8383867	8384367	15	CD4 TCM._.COVID19_28205_0556	903	RPL26	Promoter
17	8384439	8384939	3	CD4 TCM._.COVID19_55650_0067	1475	RPL26	Promoter
17	8385810	8386310	4	CD14 Mono._.COVID19_55650_0132d0	2846	RPL26	Distal
17	8387662	8388162	2	B naive._.COVID19_55650_0052	4698	RPL26	Distal
17	8388176	8388676	21	CD8 TEM._.COVID19_55650_0067	5212	RPL26	Distal
17	8393583	8394083	10	CD4 TCM._.COVID19_55650_0083	3992	RNF222	Intronic
17	8410190	8410690	17	CD14 Mono._.Control_HIP045	2690	NDEL1	Distal
17	8412824	8413324	18	CD14 Mono._.Control_EV08	56	NDEL1	Promoter
17	8414756	8415256	2	CD14 Mono._.Control_EV08	1874	NDEL1	Intronic
17	8417677	8418177	20	CD14 Mono._.Control_HIP002	4795	NDEL1	Intronic
17	8419816	8420316	12	CD14 Mono._.COVID19_55650_0067	6934	NDEL1	Intronic
17	8420550	8421050	19	CD14 Mono._.COVID19_55650_0067	7668	NDEL1	Intronic
17	8423145	8423645	7	CD14 Mono._.COVID19_55650_0066d7	10263	NDEL1	Intronic
17	8435497	8435997	19	NK._.COVID19_55650_0083	22615	NDEL1	Intronic
17	8436525	8437025	15	CD4 TCM._.Control_EV08	23643	NDEL1	Intronic
17	8438378	8438878	2	NK_CD56bright._.Control_HIP043	25496	NDEL1	Intronic
17	8441678	8442178	2	B naive._.Control_EV08	28796	NDEL1	Intronic
17	8447790	8448290	2	CD8 TEM._.COVID19_55650_0066d0	34908	NDEL1	Intronic
17	8455621	8456121	5	CD14 Mono._.COVID19_28205_0555d2	42739	NDEL1	Intronic
17	8477236	8477736	2	CD4 TCM._.COVID19_28205_0556	64354	NDEL1	Intronic
17	8482403	8482903	2	CD14 Mono._.Control_HIP002	69521	NDEL1	Intronic
17	8487967	8488467	2	CD14 Mono._.COVID19_55650_0086	75085	NDEL1	Intronic
17	8488978	8489478	3	CD14 Mono._.COVID19_28205_0556	76096	NDEL1	Intronic
17	8505652	8506152	2	CD14 Mono._.COVID19_55650_0067	92770	NDEL1	Intronic
17	8513834	8514334	2	CD4 TCM._.COVID19_28205_0558	100952	NDEL1	Intronic
17	8543151	8543651	6	CD14 Mono._.COVID19_55650_0067	87359	MYH10	Intronic
17	8629796	8630296	4	CD4 TCM._.Control_EV08	714	MYH10	Intronic
17	8630758	8631258	21	CD14 Mono._.COVID19_55650_0067	246	MYH10	Promoter
17	8631522	8632022	2	B naive._.COVID19_55650_0067	1010	MYH10	Promoter
17	8726384	8726884	5	CD16 Mono._.Control_HIP015	18201	CCDC42	Distal
17	8739735	8740235	5	CD4 TCM._.COVID19_55650_0055	4850	CCDC42	Intronic
17	8740377	8740877	14	CD4 TCM._.Other	4208	CCDC42	Intronic
17	8740947	8741447	3	B naive._.Other	3638	CCDC42	Intronic
17	8742907	8743407	3	CD14 Mono._.Control_HIP015	1678	CCDC42	Intronic
17	8743824	8744324	4	CD8 TEM._.COVID19_28205_0557	761	CCDC42	Intronic
17	8744441	8744941	3	CD4 TCM._.COVID19_55650_0083	144	CCDC42	Exonic
17	8745136	8745636	8	B naive._.COVID19_55650_0132d0	549	CCDC42	Promoter
17	8745876	8746376	15	CD4 TCM._.COVID19_28205_0564d0	1289	CCDC42	Promoter
17	8746561	8747061	3	CD8 TEM._.COVID19_55650_0132d0	1974	CCDC42	Promoter
17	8753757	8754257	2	CD14 Mono._.Control_HIP015	4551	SPDYE4	Intronic
17	8776849	8777349	2	CD14 Mono._.COVID19_55650_0083	18539	SPDYE4	Distal
17	8778100	8778600	3	CD14 Mono._.COVID19_55650_0067	19790	SPDYE4	Distal
17	8785753	8786253	16	CD14 Mono._.Control_HIP002	13345	MFSD6L	Distal
17	8791792	8792292	20	CD14 Mono._.COVID19_55650_0132d0	7306	MFSD6L	Distal
17	8793603	8794103	7	CD14 Mono._.COVID19_28205_0555d0	5495	MFSD6L	Distal
17	8795086	8795586	2	CD16 Mono._.Other	4012	MFSD6L	Distal
17	8799198	8799698	4	B intermediate._.Control_HIP045	98	MFSD6L	Promoter
17	8806196	8806696	6	B intermediate._.Control_HIP045	7096	MFSD6L	Intronic
17	8806918	8807418	2	cDC2._.Rep1	7818	MFSD6L	Intronic
17	8832529	8833029	4	CD14 Mono._.COVID19_55650_0067	33429	MFSD6L	Intronic
17	8842507	8843007	6	CD16 Mono._.Control_HIP023	24919	PIK3R6	Intronic
17	8843279	8843779	6	CD16 Mono._.Control_HIP015	24147	PIK3R6	Intronic
17	8846620	8847120	4	CD14 Mono._.COVID19_55650_0055	20806	PIK3R6	Intronic
17	8851522	8852022	3	B intermediate._.COVID19_55650_0066d7	15904	PIK3R6	Intronic
17	8855765	8856265	8	B intermediate._.Other	11661	PIK3R6	Intronic
17	8857848	8858348	10	B intermediate._.COVID19_28205_0558	9578	PIK3R6	Intronic
17	8858614	8859114	8	CD16 Mono._.Control_HIP002	8812	PIK3R6	Intronic
17	8859355	8859855	5	CD14 Mono._.COVID19_55650_0066d7	8071	PIK3R6	Intronic
17	8861061	8861561	20	CD14 Mono._.COVID19_28205_0556	6365	PIK3R6	Intronic
17	8867445	8867945	18	CD14 Mono._.COVID19_55650_0066d7	17	PIK3R6	Promoter
17	8868510	8869010	9	CD14 Mono._.COVID19_55650_0066d7	1082	PIK3R6	Promoter
17	8869472	8869972	2	NK._.COVID19_55650_0083	2044	PIK3R6	Distal
17	8872179	8872679	5	CD14 Mono._.COVID19_28205_0558	4751	PIK3R6	Distal
17	8875455	8875955	2	CD4 TCM._.COVID19_28205_0558	8027	PIK3R6	Distal
17	8878307	8878807	2	NK._.Control_HIP002	10879	PIK3R6	Distal
17	8879066	8879566	3	CD8 TEM._.COVID19_55650_0132d0	11638	PIK3R6	Exonic
17	8880079	8880579	2	CD8 TEM._.COVID19_28205_0556	12651	PIK3R6	Exonic
17	8882136	8882636	2	CD14 Mono._.COVID19_28205_0556	14708	PIK3R6	Exonic
17	8884159	8884659	2	NK._.Control_HIP023	16731	PIK3R6	Intronic
17	8885148	8885648	4	B naive._.COVID19_55650_0067	17720	PIK3R6	Intronic
17	8885649	8886149	20	CD14 Mono._.COVID19_55650_0132d0	18221	PIK3R6	Intronic
17	8886276	8886776	5	CD4 TCM._.Other	18848	PIK3R6	Exonic
17	8888393	8888893	2	NK._.COVID19_55650_0067	20965	PIK3R6	Exonic
17	8891656	8892156	2	B intermediate._.COVID19_55650_0052	24228	PIK3R6	Intronic
17	8892236	8892736	7	CD14 Mono._.COVID19_55650_0083	24808	PIK3R6	Intronic
17	8892764	8893264	2	CD16 Mono._.Control_HIP015	25336	PIK3R6	Intronic
17	8894892	8895392	13	CD4 TCM._.COVID19_55650_0086	27464	PIK3R6	Intronic
17	8896029	8896529	2	CD4 TCM._.Control_EV08	28601	PIK3R6	Intronic
17	8898445	8898945	3	CD4 TCM._.COVID19_55650_0066d7	31017	PIK3R6	Intronic
17	8898957	8899457	19	CD4 TCM._.COVID19_55650_0067	31529	PIK3R6	Intronic
17	8899655	8900155	3	CD4 TCM._.COVID19_55650_0067	32227	PIK3R6	Intronic
17	8900598	8901098	2	B naive._.COVID19_55650_0067	33170	PIK3R6	Intronic
17	8901188	8901688	2	CD4 TCM._.COVID19_55650_0066d7	33760	PIK3R6	Intronic
17	8905354	8905854	9	CD8 TEM._.Control_HIP023	37926	PIK3R6	Intronic
17	8907893	8908393	2	CD14 Mono._.COVID19_55650_0067	40465	PIK3R6	Intronic
17	8909893	8910393	2	CD16 Mono._.COVID19_55650_0083	42465	PIK3R6	Intronic
17	8912476	8912976	4	B intermediate._.COVID19_55650_0066d7	45048	PIK3R6	Intronic
17	8913152	8913652	3	CD14 Mono._.COVID19_28205_0556	45724	PIK3R6	Intronic
17	8915464	8915964	10	CD14 Mono._.COVID19_55650_0057	48036	PIK3R6	Exonic
17	8915999	8916499	22	CD14 Mono._.COVID19_55650_0055	48571	PIK3R6	Exonic
17	8916551	8917051	11	CD14 Mono._.COVID19_55650_0083	48910	PIK3R5	Exonic
17	8919041	8919541	11	CD14 Mono._.COVID19_28205_0564d0	46420	PIK3R5	Intronic
17	8920014	8920514	2	CD16 Mono._.Control_HIP023	45447	PIK3R5	Intronic
17	8922329	8922829	21	CD14 Mono._.Control_EV08	43132	PIK3R5	Intronic
17	8922891	8923391	17	CD14 Mono._.COVID19_28205_0564d0	42570	PIK3R5	Intronic
17	8923739	8924239	12	CD14 Mono._.COVID19_28205_0556	41722	PIK3R5	Intronic
17	8924596	8925096	9	NK._.COVID19_55650_0055	40865	PIK3R5	Intronic
17	8925733	8926233	18	NK._.COVID19_55650_0083	39728	PIK3R5	Intronic
17	8926332	8926832	3	CD14 Mono._.COVID19_55650_0066d7	39129	PIK3R5	Intronic
17	8927322	8927822	13	NK._.COVID19_55650_0067	38139	PIK3R5	Intronic
17	8929862	8930362	6	CD8 TEM._.COVID19_28205_0558	35599	PIK3R5	Intronic
17	8930572	8931072	6	CD16 Mono._.Other	34889	PIK3R5	Intronic
17	8934375	8934875	3	CD14 Mono._.COVID19_55650_0066d7	31086	PIK3R5	Intronic
17	8935164	8935664	22	CD14 Mono._.COVID19_55650_0132d0	30297	PIK3R5	Intronic
17	8938772	8939272	2	NK._.COVID19_55650_0066d7	26689	PIK3R5	Intronic
17	8939370	8939870	15	CD4 TCM._.Control_EV08	26091	PIK3R5	Intronic
17	8939888	8940388	5	CD8 TEM._.Control_HIP044	25573	PIK3R5	Intronic
17	8940718	8941218	7	CD8 TEM._.COVID19_55650_0066d0	24743	PIK3R5	Intronic
17	8941399	8941899	17	NK._.COVID19_55650_0083	24062	PIK3R5	Intronic
17	8942210	8942710	20	CD8 TEM._.COVID19_55650_0067	23251	PIK3R5	Intronic
17	8942731	8943231	6	CD8 TEM._.COVID19_55650_0132d0	22730	PIK3R5	Intronic
17	8944172	8944672	4	CD14 Mono._.COVID19_55650_0067	21289	PIK3R5	Intronic
17	8944707	8945207	18	CD14 Mono._.COVID19_55650_0055	20754	PIK3R5	Intronic
17	8945254	8945754	3	CD14 Mono._.COVID19_55650_0066d7	20207	PIK3R5	Intronic
17	8946403	8946903	12	NK._.COVID19_55650_0086	19058	PIK3R5	Intronic
17	8947183	8947683	2	CD14 Mono._.COVID19_55650_0066d7	18278	PIK3R5	Intronic
17	8948416	8948916	8	NK._.COVID19_55650_0083	17045	PIK3R5	Intronic
17	8949287	8949787	6	CD4 TCM._.COVID19_28205_0558	16174	PIK3R5	Intronic
17	8951195	8951695	18	CD8 TEM._.Control_HIP023	14266	PIK3R5	Intronic
17	8952089	8952589	12	NK._.COVID19_55650_0066d7	13372	PIK3R5	Intronic
17	8953132	8953632	18	CD8 TEM._.Other	12329	PIK3R5	Intronic
17	8953642	8954142	5	NK._.COVID19_55650_0132d0	11819	PIK3R5	Intronic
17	8954270	8954770	8	CD16 Mono._.Control_HIP015	11191	PIK3R5	Intronic
17	8954942	8955442	3	CD14 Mono._.COVID19_55650_0086	10519	PIK3R5	Intronic
17	8955534	8956034	21	CD14 Mono._.COVID19_55650_0057	9927	PIK3R5	Intronic
17	8956292	8956792	6	CD14 Mono._.COVID19_55650_0066d7	9169	PIK3R5	Intronic
17	8956883	8957383	5	CD16 Mono._.Control_HIP015	8578	PIK3R5	Intronic
17	8958531	8959031	21	CD8 TEM._.Control_EV08	6930	PIK3R5	Intronic
17	8959231	8959731	12	NK._.Control_HIP045	6230	PIK3R5	Intronic
17	8959913	8960413	5	CD8 TEM._.COVID19_55650_0066d0	5548	PIK3R5	Intronic
17	8960641	8961141	2	Plasmablast._.1	4820	PIK3R5	Intronic
17	8961816	8962316	18	NK._.COVID19_55650_0067	3645	PIK3R5	Intronic
17	8962972	8963472	3	B intermediate._.Control_HIP045	2489	PIK3R5	Intronic
17	8963529	8964029	9	CD4 TCM._.Control_EV08	1932	PIK3R5	Intronic
17	8964235	8964735	14	CD8 TEM._.Other	1226	PIK3R5	Intronic
17	8964827	8965327	20	CD8 TEM._.COVID19_55650_0132d0	634	PIK3R5	Intronic
17	8965865	8966365	22	CD14 Mono._.COVID19_55650_0067	402	PIK3R5	Promoter
17	8966756	8967256	22	CD14 Mono._.Control_EV08	1293	PIK3R5	Promoter
17	8967808	8968308	2	CD4 TCM._.COVID19_55650_0055	2345	PIK3R5	Distal
17	8975283	8975783	5	CD14 Mono._.Control_HIP015	9820	PIK3R5	Distal
17	8976488	8976988	2	Plasmablast._.1	11025	PIK3R5	Distal
17	8985262	8985762	8	CD16 Mono._.Control_HIP043	19799	PIK3R5	Distal
17	8986173	8986673	3	CD14 Mono._.COVID19_55650_0066d7	20710	PIK3R5	Distal
17	8991466	8991966	15	CD14 Mono._.COVID19_55650_0055	26003	PIK3R5	Distal
17	8994166	8994666	6	CD16 Mono._.Control_HIP044	27125	NTN1	Distal
17	8997941	8998441	19	CD8 TEM._.Control_EV08	23350	NTN1	Distal
17	9001486	9001986	6	CD16 Mono._.Other	19805	NTN1	Distal
17	9002171	9002671	4	CD14 Mono._.COVID19_55650_0067	19120	NTN1	Distal
17	9002796	9003296	3	CD16 Mono._.COVID19_55650_0083	18495	NTN1	Distal
17	9003927	9004427	2	CD4 TCM._.Control_EV08	17364	NTN1	Distal
17	9017230	9017730	2	CD14 Mono._.COVID19_28205_0556	4061	NTN1	Distal
17	9020434	9020934	3	B naive._.COVID19_55650_0067	857	NTN1	Promoter
17	9020997	9021497	10	B naive._.Other	294	NTN1	Promoter
17	9021540	9022040	3	CD14 Mono._.COVID19_55650_0083	247	NTN1	Intronic
17	9022114	9022614	6	CD14 Mono._.COVID19_55650_0086	821	NTN1	Exonic
17	9023095	9023595	4	NK._.COVID19_28205_0555d0	1802	NTN1	Exonic
17	9079699	9080199	3	CD8 TEM._.COVID19_55650_0052	58406	NTN1	Intronic
17	9107257	9107757	2	NK._.COVID19_28205_0555d0	71610	LOC101928266	Intronic
17	9115867	9116367	4	NK._.Control_HIP045	63000	LOC101928266	Intronic
17	9138315	9138815	2	NK._.Control_HIP023	40552	LOC101928266	Intronic
17	9141163	9141663	2	NK._.Control_HIP023	37704	LOC101928266	Intronic
17	9163972	9164472	2	CD14 Mono._.COVID19_55650_0067	14895	LOC101928266	Intronic
17	9181561	9182061	2	CD14 Mono._.Control_HIP023	2692	LOC101928266	Intronic
17	9183277	9183777	4	NK._.COVID19_55650_0052	4408	LOC101928266	Exonic
17	9199587	9200087	2	B naive._.Control_HIP044	20718	LOC101928266	Intronic
17	9204866	9205366	2	pDC._.Rep2	25997	LOC101928266	Intronic
17	9226663	9227163	4	CD4 TCM._.Control_HIP043	47794	LOC101928266	Intronic
17	9235476	9235976	2	CD8 TEM._.COVID19_55650_0132d0	56607	LOC101928266	Intronic
17	9238667	9239167	3	CD14 Mono._.COVID19_55650_0066d7	59798	LOC101928266	Intronic
17	9239198	9239698	9	CD8 TEM._.COVID19_28205_0564d0	60329	LOC101928266	Intronic
17	9239883	9240383	19	CD8 TEM._.COVID19_55650_0083	61014	LOC101928266	Exonic
17	9240491	9240991	9	CD8 TEM._.COVID19_28205_0556	61622	LOC101928266	Exonic
17	9241234	9241734	7	CD14 Mono._.COVID19_55650_0067	62365	LOC101928266	Exonic
17	9242173	9242673	3	NK._.COVID19_28205_0555d0	63304	LOC101928266	Exonic
17	9246868	9247368	2	CD4 TCM._.COVID19_28205_0556	67999	LOC101928266	Distal
17	9252361	9252861	3	CD4 TCM._.COVID19_55650_0066d7	73492	LOC101928266	Intronic
17	9252900	9253400	2	CD8 TEM._.COVID19_28205_0559	74031	LOC101928266	Intronic
17	9256535	9257035	5	B intermediate._.Control_HIP045	77666	LOC101928266	Intronic
17	9289875	9290375	4	B intermediate._.Control_HIP043	111006	LOC101928266	Intronic
17	9292161	9292661	2	NK._.Control_HIP045	113292	LOC101928266	Intronic
17	9294598	9295098	9	CD14 Mono._.Control_HIP043	115729	LOC101928266	Intronic
17	9346170	9346670	4	NK._.COVID19_28205_0559	167301	LOC101928266	Intronic
17	9349890	9350390	2	CD14 Mono._.Control_EV08	171021	LOC101928266	Intronic
17	9356347	9356847	7	CD14 Mono._.COVID19_55650_0055	177478	LOC101928266	Intronic
17	9389031	9389531	4	CD14 Mono._.COVID19_55650_0052	187309	STX8	Intronic
17	9402514	9403014	2	CD8 TEM._.COVID19_28205_0559	173826	STX8	Intronic
17	9403179	9403679	5	CD16 Mono._.Control_HIP015	173161	STX8	Intronic
17	9414360	9414860	9	B naive._.Control_HIP023	161980	STX8	Intronic
17	9432344	9432844	2	Plasmablast._.1	143996	STX8	Intronic
17	9434752	9435252	3	CD16 Mono._.Control_HIP044	141588	STX8	Intronic
17	9464468	9464968	8	CD4 TCM._.Control_HIP023	111872	STX8	Intronic
17	9470103	9470603	13	NK._.COVID19_28205_0559	106237	STX8	Intronic
17	9498378	9498878	2	NK._.COVID19_28205_0558	77962	STX8	Intronic
17	9517329	9517829	2	B naive._.COVID19_55650_0132d0	59011	STX8	Intronic
17	9522043	9522543	2	NK._.COVID19_55650_0067	54297	STX8	Intronic
17	9529236	9529736	4	NK._.COVID19_55650_0083	47104	STX8	Intronic
17	9546244	9546744	5	CD14 Mono._.COVID19_55650_0055	30096	STX8	Intronic
17	9554698	9555198	6	NK._.COVID19_28205_0555d0	21642	STX8	Intronic
17	9562493	9562993	18	NK._.Control_HIP044	13847	STX8	Intronic
17	9565355	9565855	2	NK._.Control_HIP044	10985	STX8	Intronic
17	9565981	9566481	15	NK._.COVID19_55650_0083	10359	STX8	Intronic
17	9575083	9575583	7	CD4 TCM._.Control_EV08	1257	STX8	Promoter
17	9575625	9576125	8	CD16 Mono._.Control_HIP002	715	STX8	Promoter
17	9576379	9576879	17	CD14 Mono._.COVID19_55650_0055	1	CFAP52	Promoter
17	9577087	9577587	9	CD4 TCM._.COVID19_28205_0564d0	709	CFAP52	Promoter
17	9578236	9578736	2	CD14 Mono._.Control_HIP045	1858	CFAP52	Promoter
17	9644722	9645222	2	CD4 TCM._.COVID19_28205_0564d0	273	USP43	Exonic
17	9645673	9646173	4	NK._.COVID19_28205_0555d0	1224	USP43	Exonic
17	9666403	9666903	4	NK._.Control_HIP044	21954	USP43	Exonic
17	9727992	9728492	3	CD8 TEM._.COVID19_55650_0132d0	63054	DHRS7C	Exonic
17	9728961	9729461	2	NK._.Control_HIP044	62085	DHRS7C	Exonic
17	9768155	9768655	2	pDC._.Rep1	22891	DHRS7C	Distal
17	9814565	9815065	2	CD4 Naive._.Other	7255	GSG1L2	Intronic
17	9880457	9880957	16	CD14 Mono._.Control_EV08	24913	RCVRN	Intronic
17	9895868	9896368	5	CD14 Mono._.Control_HIP015	9502	RCVRN	Distal
17	9905874	9906374	12	CD14 Mono._.COVID19_55650_0066d7	502	RCVRN	Promoter
17	9907973	9908473	3	CD14 Mono._.COVID19_28205_0555d2	2601	RCVRN	Distal
17	9908997	9909497	5	CD14 Mono._.COVID19_55650_0086	3625	RCVRN	Distal
17	9924664	9925164	15	CD14 Mono._.COVID19_55650_0067	19292	RCVRN	Intronic
17	9939082	9939582	2	CD8 TEM._.Control_HIP023	33710	RCVRN	Intronic
17	9957180	9957680	2	CD14 Mono._.COVID19_28205_0556	51808	RCVRN	Intronic
17	9957900	9958400	2	CD16 Mono._.Control_HIP015	52528	RCVRN	Intronic
17	9958832	9959332	17	CD14 Mono._.Other	53460	RCVRN	Intronic
17	9965561	9966061	5	CD16 Mono._.Control_HIP002	60189	RCVRN	Intronic
17	9966087	9966587	6	NK._.Control_HIP023	60715	RCVRN	Intronic
17	9974394	9974894	15	CD14 Mono._.COVID19_55650_0066d7	69022	RCVRN	Intronic
17	9975170	9975670	3	CD14 Mono._.Control_EV08	69798	RCVRN	Intronic
17	9977137	9977637	14	CD14 Mono._.Control_HIP002	71765	RCVRN	Intronic
17	9979379	9979879	2	CD14 Mono._.COVID19_55650_0066d7	74007	RCVRN	Intronic
17	9981336	9981836	2	NK_CD56bright._.Control_HIP044	75964	RCVRN	Intronic
17	9985628	9986128	2	CD14 Mono._.Control_HIP015	80256	RCVRN	Intronic
17	9987744	9988244	14	CD14 Mono._.COVID19_55650_0132d0	82372	RCVRN	Intronic
17	9988468	9988968	4	B intermediate._.COVID19_55650_0066d7	83096	RCVRN	Intronic
17	10001254	10001754	3	CD14 Mono._.COVID19_55650_0066d7	95882	RCVRN	Intronic
17	10013343	10013843	20	CD14 Mono._.COVID19_55650_0066d7	107971	RCVRN	Intronic
17	10014838	10015338	4	B naive._.Control_EV08	109466	RCVRN	Intronic
17	10017109	10017609	8	CD14 Mono._.COVID19_55650_0066d7	111737	RCVRN	Intronic
17	10018332	10018832	8	CD16 Mono._.Control_HIP002	112960	RCVRN	Intronic
17	10019808	10020308	18	CD14 Mono._.COVID19_55650_0066d7	114436	RCVRN	Exonic
17	10020442	10020942	7	CD14 Mono._.COVID19_55650_0066d7	115070	RCVRN	Intronic
17	10021181	10021681	8	CD16 Mono._.COVID19_55650_0052	115809	RCVRN	Intronic
17	10022315	10022815	12	CD14 Mono._.COVID19_55650_0132d0	116943	RCVRN	Intronic
17	10023450	10023950	12	CD14 Mono._.Control_HIP015	118078	RCVRN	Intronic
17	10023987	10024487	7	CD14 Mono._.COVID19_55650_0066d7	118615	RCVRN	Intronic
17	10028138	10028638	8	CD16 Mono._.Control_HIP015	122766	RCVRN	Intronic
17	10030744	10031244	6	CD14 Mono._.Control_EV08	125372	RCVRN	Intronic
17	10032751	10033251	5	CD14 Mono._.COVID19_55650_0086	127379	RCVRN	Intronic
17	10033392	10033892	9	B intermediate._.COVID19_28205_0556	128020	RCVRN	Intronic
17	10033948	10034448	21	CD14 Mono._.COVID19_28205_0558	128576	RCVRN	Intronic
17	10034733	10035233	2	CD14 Mono._.COVID19_55650_0066d7	129361	RCVRN	Intronic
17	10036320	10036820	19	CD14 Mono._.COVID19_28205_0555d0	130948	RCVRN	Exonic
17	10038487	10038987	12	CD14 Mono._.COVID19_28205_0555d0	133115	RCVRN	Intronic
17	10040474	10040974	9	B intermediate._.COVID19_55650_0066d7	135102	RCVRN	Intronic
17	10041163	10041663	11	CD14 Mono._.COVID19_55650_0067	135791	RCVRN	Intronic
17	10042065	10042565	9	B intermediate._.COVID19_55650_0066d7	136693	RCVRN	Intronic
17	10042666	10043166	2	B intermediate._.COVID19_55650_0066d7	137294	RCVRN	Intronic
17	10043194	10043694	2	CD8 TEM._.Control_HIP023	137822	RCVRN	Intronic
17	10046185	10046685	3	NK._.COVID19_55650_0067	140813	RCVRN	Intronic
17	10046746	10047246	9	B intermediate._.COVID19_28205_0558	141374	RCVRN	Intronic
17	10047393	10047893	7	CD14 Mono._.COVID19_55650_0066d7	142021	RCVRN	Intronic
17	10048540	10049040	4	CD14 Mono._.COVID19_55650_0066d7	143168	RCVRN	Intronic
17	10050510	10051010	17	CD14 Mono._.COVID19_55650_0066d7	145138	RCVRN	Intronic
17	10051053	10051553	10	CD14 Mono._.COVID19_55650_0066d7	145681	RCVRN	Intronic
17	10052355	10052855	10	B naive._.Control_HIP043	145945	GAS7	Intronic
17	10058796	10059296	3	CD14 Mono._.COVID19_28205_0555d0	139504	GAS7	Intronic
17	10059541	10060041	4	NK_CD56bright._.Control_HIP015	138759	GAS7	Exonic
17	10060963	10061463	14	CD14 Mono._.COVID19_55650_0066d7	137337	GAS7	Intronic
17	10062884	10063384	21	CD14 Mono._.COVID19_55650_0055	135416	GAS7	Intronic
17	10063737	10064237	22	CD14 Mono._.COVID19_55650_0055	134563	GAS7	Intronic
17	10064334	10064834	5	CD14 Mono._.COVID19_55650_0086	133966	GAS7	Intronic
17	10067846	10068346	3	CD14 Mono._.COVID19_28205_0556	130454	GAS7	Intronic
17	10072557	10073057	10	CD14 Mono._.COVID19_55650_0086	125743	GAS7	Intronic
17	10073553	10074053	2	CD16 Mono._.Control_HIP015	124747	GAS7	Intronic
17	10077298	10077798	5	NK._.COVID19_55650_0083	121002	GAS7	Intronic
17	10077930	10078430	19	CD8 TEM._.Other	120370	GAS7	Intronic
17	10078854	10079354	4	NK._.COVID19_55650_0066d7	119446	GAS7	Intronic
17	10080954	10081454	4	CD8 TEM._.COVID19_55650_0066d7	117346	GAS7	Intronic
17	10081499	10081999	20	CD8 TEM._.COVID19_55650_0066d0	116801	GAS7	Intronic
17	10085112	10085612	10	CD14 Mono._.COVID19_55650_0067	113188	GAS7	Intronic
17	10087338	10087838	13	CD14 Mono._.COVID19_55650_0066d7	110962	GAS7	Intronic
17	10095581	10096081	3	NK._.COVID19_55650_0067	102719	GAS7	Intronic
17	10098908	10099408	9	CD14 Mono._.COVID19_55650_0052	99392	GAS7	Intronic
17	10099511	10100011	6	CD14 Mono._.COVID19_55650_0055	98789	GAS7	Intronic
17	10107190	10107690	17	CD14 Mono._.COVID19_55650_0066d7	91110	GAS7	Intronic
17	10107732	10108232	3	CD14 Mono._.Control_HIP015	90568	GAS7	Intronic
17	10111727	10112227	3	NK._.Control_HIP023	86573	GAS7	Intronic
17	10112815	10113315	5	CD8 TEM._.COVID19_55650_0132d0	85485	GAS7	Intronic
17	10113728	10114228	7	CD8 TEM._.COVID19_55650_0066d0	84572	GAS7	Intronic
17	10114389	10114889	4	NK_CD56bright._.Control_HIP043	83911	GAS7	Intronic
17	10114903	10115403	21	CD8 TEM._.COVID19_28205_0564d0	83397	GAS7	Intronic
17	10115444	10115944	19	CD8 TEM._.COVID19_28205_0564d0	82856	GAS7	Intronic
17	10116681	10117181	7	CD8 TEM._.COVID19_55650_0132d0	81619	GAS7	Intronic
17	10117430	10117930	19	CD8 TEM._.Control_EV08	80870	GAS7	Intronic
17	10118589	10119089	5	CD14 Mono._.Other	79711	GAS7	Intronic
17	10119418	10119918	4	NK_CD56bright._.Control_HIP043	78882	GAS7	Intronic
17	10120011	10120511	7	CD16 Mono._.Control_HIP023	78289	GAS7	Intronic
17	10120548	10121048	15	CD8 TEM._.Control_HIP023	77752	GAS7	Intronic
17	10121781	10122281	6	CD8 TEM._.COVID19_28205_0564d0	76519	GAS7	Intronic
17	10122306	10122806	10	B naive._.Control_HIP044	75994	GAS7	Intronic
17	10126288	10126788	2	CD16 Mono._.COVID19_55650_0083	72012	GAS7	Intronic
17	10127125	10127625	7	CD16 Mono._.Control_HIP015	71175	GAS7	Intronic
17	10127868	10128368	8	CD16 Mono._.Control_HIP015	70432	GAS7	Intronic
17	10130083	10130583	5	NK._.Control_HIP043	68217	GAS7	Intronic
17	10135932	10136432	21	CD14 Mono._.COVID19_55650_0066d7	62368	GAS7	Intronic
17	10144372	10144872	2	CD14 Mono._.Control_HIP015	53928	GAS7	Intronic
17	10145103	10145603	4	CD14 Mono._.Control_EV08	53197	GAS7	Intronic
17	10150007	10150507	20	CD14 Mono._.Control_EV08	48293	GAS7	Intronic
17	10150928	10151428	7	B naive._.Control_HIP043	47372	GAS7	Intronic
17	10151952	10152452	8	CD16 Mono._.Control_HIP023	46348	GAS7	Intronic
17	10152561	10153061	2	CD14 Mono._.COVID19_55650_0067	45739	GAS7	Intronic
17	10155705	10156205	4	CD14 Mono._.COVID19_55650_0067	42595	GAS7	Intronic
17	10156815	10157315	22	CD14 Mono._.COVID19_28205_0556	41485	GAS7	Intronic
17	10157576	10158076	4	NK_CD56bright._.Control_HIP043	40724	GAS7	Intronic
17	10158990	10159490	2	CD16 Mono._.Control_HIP002	39310	GAS7	Intronic
17	10162045	10162545	3	CD14 Mono._.Control_EV08	36255	GAS7	Intronic
17	10164353	10164853	2	CD14 Mono._.COVID19_55650_0086	33947	GAS7	Intronic
17	10167329	10167829	5	NK._.Control_EV08	30971	GAS7	Intronic
17	10168330	10168830	16	NK._.Control_HIP044	29970	GAS7	Intronic
17	10169167	10169667	2	cDC2._.Rep2	29133	GAS7	Intronic
17	10171132	10171632	12	CD14 Mono._.Control_HIP015	27168	GAS7	Intronic
17	10171668	10172168	14	CD8 TEM._.COVID19_55650_0132d0	26632	GAS7	Intronic
17	10172384	10172884	22	CD14 Mono._.COVID19_55650_0066d7	25916	GAS7	Intronic
17	10172979	10173479	4	CD14 Mono._.Other	25321	GAS7	Intronic
17	10178544	10179044	8	CD14 Mono._.COVID19_55650_0066d7	19756	GAS7	Intronic
17	10179384	10179884	2	NK._.Control_EV08	18916	GAS7	Intronic
17	10182301	10182801	2	CD8 TEM._.COVID19_55650_0066d7	15999	GAS7	Intronic
17	10185691	10186191	8	NK._.COVID19_55650_0055	12609	GAS7	Intronic
17	10186714	10187214	12	NK._.COVID19_55650_0083	11586	GAS7	Intronic
17	10192857	10193357	2	CD14 Mono._.COVID19_55650_0055	5443	GAS7	Intronic
17	10196088	10196588	3	CD16 Mono._.COVID19_55650_0083	2212	GAS7	Intronic
17	10196893	10197393	2	CD14 Mono._.Control_HIP015	1407	GAS7	Intronic
17	10197714	10198214	11	CD14 Mono._.Control_HIP043	586	GAS7	Intronic
17	10198366	10198866	11	CD8 TEM._.Control_EV08	64	GAS7	Promoter
17	10198883	10199383	4	NK_CD56bright._.Control_HIP043	581	GAS7	Promoter
17	10205476	10205976	11	CD14 Mono._.COVID19_55650_0086	7174	GAS7	Distal
17	10208146	10208646	8	CD14 Mono._.COVID19_28205_0558	9844	GAS7	Distal
17	10211631	10212131	5	CD16 Mono._.COVID19_55650_0083	13329	GAS7	Distal
17	10217889	10218389	12	CD14 Mono._.COVID19_55650_0066d7	19587	GAS7	Distal
17	10226794	10227294	12	NK._.COVID19_55650_0066d7	28492	GAS7	Distal
17	10233164	10233664	9	CD14 Mono._.Other	34862	GAS7	Distal
17	10246319	10246819	2	CD14 Mono._.COVID19_28205_0556	48017	GAS7	Distal
17	10251106	10251606	6	CD14 Mono._.Control_HIP023	52804	GAS7	Distal
17	10292085	10292585	4	CD14 Mono._.COVID19_55650_0067	80794	MYH13	Distal
17	10292616	10293116	3	CD14 Mono._.COVID19_55650_0066d7	80263	MYH13	Distal
17	10295663	10296163	11	CD14 Mono._.COVID19_55650_0066d7	77216	MYH13	Distal
17	10317178	10317678	8	CD14 Mono._.COVID19_55650_0066d7	55701	MYH13	Intronic
17	10318432	10318932	5	CD14 Mono._.COVID19_55650_0052	54447	MYH13	Intronic
17	10327492	10327992	4	CD16 Mono._.Control_HIP015	45387	MYH13	Intronic
17	10357684	10358184	2	B intermediate._.COVID19_55650_0066d7	15195	MYH13	Intronic
17	10604194	10604694	2	CD4 TCM._.COVID19_28205_0558	52864	MYH3	Intronic
17	10605467	10605967	2	CD4 Naive._.Control_HIP044	51591	MYH3	Intronic
17	10614473	10614973	3	CD14 Mono._.COVID19_28205_0556	42585	MYH3	Intronic
17	10616480	10616980	6	B naive._.Control_HIP044	40578	MYH3	Intronic
17	10618035	10618535	13	CD14 Mono._.Other	39023	MYH3	Intronic
17	10629596	10630096	2	CD4 TCM._.COVID19_28205_0556	27462	MYH3	Exonic
17	10633691	10634191	8	B naive._.Control_HIP023	23367	MYH3	Intronic
17	10635779	10636279	2	Plasmablast._.1	21279	MYH3	Intronic
17	10646363	10646863	7	NK._.COVID19_28205_0555d0	10695	MYH3	Intronic
17	10649582	10650082	3	NK_CD56bright._.Control_HIP044	7476	MYH3	Intronic
17	10652919	10653419	7	CD14 Mono._.COVID19_55650_0086	4139	MYH3	Intronic
17	10683773	10684273	2	CD8 TEM._.Control_EV08	13570	ADPRM	Intronic
17	10696515	10697015	3	CD4 TCM._.COVID19_28205_0555d2	828	ADPRM	Promoter
17	10697345	10697845	19	NK._.COVID19_55650_0052	0	ADPRM	Promoter
17	10698021	10698521	10	CD14 Mono._.COVID19_55650_0066d7	103	SCO1	Exonic
17	10698736	10699236	2	B naive._.Control_EV08	610	SCO1	Promoter
17	10699259	10699759	5	CD4 TCM._.COVID19_55650_0066d0	1133	SCO1	Promoter
17	10699803	10700303	6	CD4 Naive._.COVID19_28205_0559	1677	SCO1	Promoter
17	10729031	10729531	3	NK_CD56bright._.Control_HIP043	495	TMEM220-AS1	Promoter
17	10729605	10730105	14	NK._.COVID19_55650_0086	77	TMEM220-AS1	Promoter
17	10730147	10730647	4	CD14 Mono._.COVID19_55650_0083	80	TMEM220	Promoter
17	10730707	10731207	2	B naive._.Control_EV08	640	TMEM220	Promoter
17	10737037	10737537	2	CD4 Naive._.COVID19_28205_0559	6970	TMEM220	Intronic
17	10744335	10744835	6	CD4 Naive._.COVID19_28205_0558	14268	TMEM220	Intronic
17	10754052	10754552	2	CD4 TCM._.COVID19_28205_0558	23985	TMEM220	Exonic
17	10756101	10756601	2	CD4 TCM._.Other	26034	TMEM220	Intronic
17	10772399	10772899	2	CD16 Mono._.Control_HIP015	31449	TMEM238L	Intronic
17	10776346	10776846	2	CD14 Mono._.COVID19_55650_0066d7	27502	TMEM238L	Intronic
17	10845068	10845568	18	CD14 Mono._.COVID19_28205_0556	6872	PIRT	Distal
17	10848028	10848528	2	CD14 Mono._.COVID19_28205_0556	9832	PIRT	Distal
17	11996739	11997239	20	CD8 TEM._.Control_HIP023	520	ZNF18	Exonic
17	11997325	11997825	19	CD4 TCM._.COVID19_55650_0083	64	ZNF18	Promoter
17	11999673	12000173	12	CD14 Mono._.COVID19_55650_0052	2412	ZNF18	Distal
17	12003524	12004024	2	CD8 TEM._.COVID19_55650_0132d0	6263	ZNF18	Distal
17	12014382	12014882	2	CD14 Mono._.COVID19_28205_0556	6191	MAP2K4	Distal
17	12020507	12021007	21	CD8 TEM._.COVID19_55650_0052	66	MAP2K4	Promoter
17	12021118	12021618	13	CD4 TCM._.Control_HIP023	543	MAP2K4	Intronic
17	12021664	12022164	6	CD14 Mono._.COVID19_28205_0555d0	1089	MAP2K4	Intronic
17	12024999	12025499	2	CD4 TCM._.COVID19_55650_0083	4424	MAP2K4	Intronic
17	12031263	12031763	2	CD4 TCM._.COVID19_28205_0555d2	10688	MAP2K4	Intronic
17	12098517	12099017	8	B naive._.Control_HIP044	16867	MIR744	Intronic
17	12180630	12181130	2	CD8 TEM._.COVID19_28205_0556	98980	MIR744	Distal
17	12431226	12431726	6	B intermediate._.Control_HIP043	118305	LINC00670	Distal
17	12603680	12604180	2	NK._.COVID19_55650_0083	54147	LINC00670	Intronic
17	12631132	12631632	2	CD14 Mono._.COVID19_28205_0558	34507	MYOCD	Intronic
17	12773106	12773606	3	B intermediate._.COVID19_55650_0066d7	16182	ARHGAP44	Intronic
17	12783631	12784131	2	CD14 Mono._.COVID19_28205_0556	5657	ARHGAP44	Intronic
17	12789196	12789696	4	B intermediate._.COVID19_55650_0066d7	92	ARHGAP44	Promoter
17	12815819	12816319	10	B intermediate._.Control_HIP043	25826	LOC100128006	Intronic
17	12856394	12856894	5	CD14 Mono._.COVID19_55650_0086	60697	MIR1269B	Intronic
17	12940698	12941198	2	B intermediate._.Control_HIP043	23605	MIR1269B	Intronic
17	12982113	12982613	20	CD8 TEM._.Other	35823	ELAC2	Intronic
17	12984241	12984741	2	NK._.COVID19_55650_0083	33695	ELAC2	Intronic
17	12988963	12989463	2	B naive._.Control_HIP044	28973	ELAC2	Intronic
17	13003034	13003534	3	CD4 TCM._.COVID19_28205_0558	14902	ELAC2	Intronic
17	13008127	13008627	2	CD8 TEM._.COVID19_28205_0564d0	9809	ELAC2	Intronic
17	13016171	13016671	2	NK_CD56bright._.Control_HIP015	1765	ELAC2	Intronic
17	13017139	13017639	8	NK._.COVID19_55650_0086	797	ELAC2	Exonic
17	13017830	13018330	10	B naive._.COVID19_55650_0067	106	ELAC2	Exonic
17	13018356	13018856	11	CD4 TCM._.COVID19_55650_0067	418	ELAC2	Promoter
17	13024405	13024905	8	CD4 Naive._.Control_HIP045	6467	ELAC2	Distal
17	13025154	13025654	4	CD4 TCM._.Control_EV08	7216	ELAC2	Distal
17	13029238	13029738	2	CD14 Mono._.COVID19_55650_0057	11300	ELAC2	Distal
17	13030380	13030880	8	NK._.COVID19_55650_0083	12442	ELAC2	Distal
17	13031203	13031703	2	B intermediate._.COVID19_55650_0066d7	13265	ELAC2	Distal
17	13031743	13032243	13	CD8 TEM._.COVID19_55650_0066d0	13805	ELAC2	Distal
17	13294354	13294854	2	CD14 Mono._.COVID19_28205_0556	249041	MIR548H3	Distal
17	13346161	13346661	3	CD14 Mono._.COVID19_55650_0066d7	197234	MIR548H3	Distal
17	13347433	13347933	4	CD14 Mono._.COVID19_55650_0067	195962	MIR548H3	Distal
17	13385344	13385844	17	CD14 Mono._.COVID19_55650_0086	158051	MIR548H3	Distal
17	13398981	13399481	2	CD4 TCM._.Other	144414	MIR548H3	Distal
17	13420252	13420752	6	CD14 Mono._.COVID19_55650_0052	123143	MIR548H3	Distal
17	13420851	13421351	13	CD14 Mono._.COVID19_55650_0067	122544	MIR548H3	Distal
17	13594699	13595199	10	CD14 Mono._.COVID19_55650_0086	6977	HS3ST3A1	Intronic
17	13597689	13598189	7	CD8 TEM._.Control_HIP023	3987	HS3ST3A1	Intronic
17	13601384	13601884	2	CD8 TEM._.Other	292	HS3ST3A1	Exonic
17	13602092	13602592	2	CD8 TEM._.COVID19_28205_0564d0	414	HS3ST3A1	Promoter
17	13737455	13737955	2	NK._.COVID19_28205_0555d0	135777	HS3ST3A1	Distal
17	13787539	13788039	4	B intermediate._.Control_HIP043	185861	HS3ST3A1	Intronic
17	13862316	13862816	9	CD14 Mono._.Control_HIP015	206928	COX10-AS1	Intronic
17	13917641	13918141	8	B naive._.Control_HIP044	151603	COX10-AS1	Intronic
17	13919773	13920273	2	CD14 Mono._.COVID19_28205_0558	149471	COX10-AS1	Intronic
17	13920392	13920892	6	CD14 Mono._.COVID19_55650_0066d7	148852	COX10-AS1	Intronic
17	13930447	13930947	3	CD14 Mono._.Other	138797	COX10-AS1	Intronic
17	13931009	13931509	22	CD14 Mono._.COVID19_55650_0067	138235	COX10-AS1	Intronic
17	13931696	13932196	8	B intermediate._.COVID19_55650_0066d7	137548	COX10-AS1	Intronic
17	13932363	13932863	4	CD14 Mono._.COVID19_28205_0556	136881	COX10-AS1	Intronic
17	13932868	13933368	3	B intermediate._.Control_HIP043	136376	COX10-AS1	Intronic
17	13933417	13933917	3	CD14 Mono._.COVID19_55650_0067	135827	COX10-AS1	Intronic
17	13941205	13941705	2	CD14 Mono._.COVID19_55650_0083	128039	COX10-AS1	Intronic
17	13956455	13956955	2	CD4 TCM._.COVID19_28205_0555d2	112789	COX10-AS1	Intronic
17	14048057	14048557	4	NK._.Other	21187	COX10-AS1	Intronic
17	14068405	14068905	3	CD8 TEM._.COVID19_55650_0132d0	839	COX10-AS1	Promoter
17	14069255	14069755	19	NK._.Control_EV08	8	COX10	Promoter
17	14069847	14070347	3	CD8 TEM._.COVID19_55650_0066d0	600	COX10	Promoter
17	14072763	14073263	3	CD14 Mono._.COVID19_28205_0558	3516	COX10	Intronic
17	14077916	14078416	2	CD4 TCM._.COVID19_28205_0555d2	8669	COX10	Intronic
17	14114839	14115339	2	CD4 TCM._.Control_HIP002	45592	COX10	Intronic
17	14116209	14116709	3	NK._.COVID19_55650_0067	46962	COX10	Intronic
17	14118890	14119390	7	CD4 TCM._.COVID19_28205_0558	49643	COX10	Intronic
17	14119416	14119916	2	CD4 TCM._.Other	50169	COX10	Intronic
17	14121870	14122370	3	CD16 Mono._.Control_HIP015	52623	COX10	Intronic
17	14193023	14193523	8	CD8 TEM._.COVID19_55650_0066d7	43588	CDRT15	Intronic
17	14196484	14196984	10	CD4 TCM._.COVID19_28205_0555d2	40127	CDRT15	Intronic
17	14197553	14198053	19	NK._.COVID19_55650_0052	39058	CDRT15	Intronic
17	14199510	14200010	3	NK._.COVID19_28205_0555d0	37101	CDRT15	Intronic
17	14200952	14201452	5	CD4 Naive._.COVID19_28205_0559	35659	CDRT15	Intronic
17	14201496	14201996	18	CD4 TCM._.Other	35115	CDRT15	Intronic
17	14202350	14202850	5	CD4 TCM._.COVID19_28205_0558	34261	CDRT15	Intronic
17	14203352	14203852	14	CD4 TCM._.COVID19_28205_0558	33259	CDRT15	Intronic
17	14203962	14204462	2	CD4 Naive._.COVID19_28205_0559	32649	CDRT15	Intronic
17	14205141	14205641	3	CD14 Mono._.Control_HIP002	31470	CDRT15	Intronic
17	14205825	14206325	21	CD8 TEM._.Control_EV08	30786	CDRT15	Intronic
17	14206363	14206863	5	NK._.COVID19_55650_0083	30248	CDRT15	Intronic
17	14207069	14207569	8	NK._.COVID19_55650_0086	29542	CDRT15	Exonic
17	14208525	14209025	5	NK._.COVID19_55650_0132d0	28086	CDRT15	Distal
17	14211730	14212230	7	CD14 Mono._.Other	24881	CDRT15	Distal
17	14214166	14214666	6	CD14 Mono._.COVID19_28205_0564d0	22445	CDRT15	Distal
17	14296420	14296920	4	CD4 TCM._.COVID19_28205_0556	4412	HS3ST3B1	Distal
17	14297226	14297726	14	CD14 Mono._.COVID19_55650_0067	3606	HS3ST3B1	Distal
17	14297811	14298311	14	CD8 TEM._.COVID19_55650_0052	3021	HS3ST3B1	Distal
17	14299111	14299611	15	CD4 TCM._.COVID19_55650_0055	1721	HS3ST3B1	Promoter
17	14299621	14300121	15	NK._.COVID19_55650_0083	1211	HS3ST3B1	Promoter
17	14300202	14300702	4	CD4 Naive._.COVID19_28205_0559	630	HS3ST3B1	Promoter
17	14300723	14301223	9	CD4 Naive._.COVID19_28205_0556	109	HS3ST3B1	Promoter
17	14301762	14302262	17	CD4 TCM._.COVID19_28205_0564d0	928	HS3ST3B1	Promoter
17	14302474	14302974	19	NK._.COVID19_55650_0083	1129	MGC12916	Promoter
17	14303055	14303555	6	CD4 TCM._.COVID19_55650_0066d7	548	MGC12916	Promoter
17	14303670	14304170	14	CD4 TCM._.COVID19_28205_0556	65	MGC12916	Promoter
17	14304930	14305430	5	CD4 TCM._.Control_HIP023	1325	MGC12916	Exonic
17	14305497	14305997	6	CD4 TCM._.COVID19_28205_0558	1892	MGC12916	Intronic
17	14308733	14309233	3	CD4 Naive._.COVID19_28205_0559	5128	MGC12916	Intronic
17	14309239	14309739	19	CD4 TCM._.COVID19_55650_0055	5634	MGC12916	Intronic
17	14311938	14312438	6	CD14 Mono._.COVID19_55650_0066d7	8333	MGC12916	Intronic
17	14316325	14316825	3	NK._.COVID19_28205_0556	12720	MGC12916	Intronic
17	14318690	14319190	2	pDC._.Rep2	15085	MGC12916	Intronic
17	14330071	14330571	11	NK._.COVID19_55650_0132d0	26466	MGC12916	Intronic
17	14334442	14334942	8	CD14 Mono._.COVID19_55650_0066d7	30837	MGC12916	Intronic
17	14337497	14337997	2	CD14 Mono._.COVID19_55650_0066d7	33892	MGC12916	Intronic
17	14343918	14344418	2	CD4 TCM._.Other	40313	MGC12916	Intronic
17	14351413	14351913	21	CD14 Mono._.COVID19_55650_0066d7	47808	MGC12916	Distal
17	14352082	14352582	21	CD14 Mono._.COVID19_55650_0055	48477	MGC12916	Distal
17	14352965	14353465	7	CD16 Mono._.Other	49360	MGC12916	Distal
17	14356636	14357136	6	CD16 Mono._.Control_HIP002	53031	MGC12916	Distal
17	14359424	14359924	8	CD16 Mono._.Other	55819	MGC12916	Distal
17	14360534	14361034	3	CD14 Mono._.COVID19_55650_0066d7	56929	MGC12916	Distal
17	14373802	14374302	4	CD14 Mono._.COVID19_55650_0052	70197	MGC12916	Distal
17	14404404	14404904	7	CD4 Naive._.Control_HIP043	100799	MGC12916	Distal
17	14409256	14409756	3	NK._.COVID19_55650_0132d0	105651	MGC12916	Distal
17	14417404	14417904	2	CD14 Mono._.COVID19_55650_0055	113799	MGC12916	Distal
17	14428156	14428656	21	CD8 TEM._.COVID19_55650_0132d0	124551	MGC12916	Distal
17	14429002	14429502	4	B intermediate._.COVID19_55650_0066d7	125397	MGC12916	Distal
17	14434477	14434977	5	B naive._.Control_HIP023	130872	MGC12916	Distal
17	14437423	14437923	4	B naive._.Control_HIP015	133818	MGC12916	Distal
17	14443697	14444197	3	NK._.COVID19_55650_0086	140092	MGC12916	Distal
17	14446361	14446861	2	B naive._.Control_HIP023	142756	MGC12916	Distal
17	14447634	14448134	2	B naive._.COVID19_55650_0067	144029	MGC12916	Distal
17	14469956	14470456	2	pDC._.Rep1	166351	MGC12916	Distal
17	14545107	14545607	2	NK_CD56bright._.Control_HIP044	241502	MGC12916	Distal
17	14551290	14551790	2	pDC._.Rep2	247685	MGC12916	Distal
17	14557415	14557915	3	CD14 Mono._.COVID19_55650_0066d7	253810	MGC12916	Distal
17	14559692	14560192	4	NK_CD56bright._.Control_HIP043	256087	MGC12916	Distal
17	14596176	14596676	2	pDC._.Rep2	292571	MGC12916	Distal
17	14604515	14605015	5	CD16 Mono._.COVID19_55650_0052	300910	MGC12916	Distal
17	14605136	14605636	2	pDC._.Rep2	301531	MGC12916	Distal
17	14621728	14622228	16	CD14 Mono._.COVID19_55650_0086	318123	MGC12916	Distal
17	14641899	14642399	2	CD16 Mono._.Control_HIP015	338294	MGC12916	Distal
17	14672812	14673312	18	CD14 Mono._.COVID19_55650_0132d0	357912	CDRT7	Distal
17	14681184	14681684	3	CD14 Mono._.COVID19_55650_0066d7	349540	CDRT7	Distal
17	14693341	14693841	10	CD14 Mono._.COVID19_28205_0556	337383	CDRT7	Distal
17	14712689	14713189	13	CD14 Mono._.COVID19_55650_0066d7	318035	CDRT7	Distal
17	14717810	14718310	2	pDC._.Rep2	312914	CDRT7	Distal
17	14722908	14723408	7	CD14 Mono._.COVID19_55650_0055	307816	CDRT7	Distal
17	14733258	14733758	6	CD16 Mono._.Control_HIP044	297466	CDRT7	Distal
17	14738205	14738705	22	CD14 Mono._.Other	292519	CDRT7	Distal
17	14739102	14739602	3	CD14 Mono._.COVID19_55650_0067	291622	CDRT7	Distal
17	14739620	14740120	2	CD16 Mono._.Other	291104	CDRT7	Distal
17	14743025	14743525	3	CD8 TEM._.COVID19_28205_0559	287699	CDRT7	Distal
17	14744741	14745241	10	CD14 Mono._.COVID19_28205_0564d0	285983	CDRT7	Distal
17	14747106	14747606	9	CD14 Mono._.COVID19_28205_0556	283618	CDRT7	Distal
17	14748295	14748795	10	CD14 Mono._.COVID19_55650_0066d7	282429	CDRT7	Distal
17	14762720	14763220	2	pDC._.Rep1	268004	CDRT7	Distal
17	14790493	14790993	4	CD14 Mono._.Control_EV08	240231	CDRT7	Distal
17	14794653	14795153	2	CD14 Mono._.Control_HIP015	236071	CDRT7	Distal
17	14813567	14814067	2	CD4 Naive._.Control_HIP044	217157	CDRT7	Distal
17	14833154	14833654	8	CD14 Mono._.COVID19_55650_0066d7	197570	CDRT7	Distal
17	14926448	14926948	5	CD14 Mono._.COVID19_28205_0556	104276	CDRT7	Distal
17	15033642	15034142	2	NK._.COVID19_55650_0083	2916	CDRT7	Distal
17	15156994	15157494	5	CD14 Mono._.COVID19_55650_0066d7	51056	CDRT8	Distal
17	15171370	15171870	8	CD14 Mono._.Other	65432	CDRT8	Distal
17	15232971	15233471	4	CD14 Mono._.Control_EV08	18474	MIR4731	Intronic
17	15236486	15236986	8	CD14 Mono._.Control_EV08	14959	MIR4731	Intronic
17	15238053	15238553	20	CD14 Mono._.Control_HIP043	13392	MIR4731	Intronic
17	15238586	15239086	13	CD14 Mono._.COVID19_55650_0083	12859	MIR4731	Intronic
17	15239474	15239974	4	CD16 Mono._.Other	11971	MIR4731	Intronic
17	15249462	15249962	6	CD16 Mono._.Control_HIP015	1983	MIR4731	Intronic
17	15250554	15251054	9	CD14 Mono._.Control_EV08	891	MIR4731	Intronic
17	15257271	15257771	18	CD14 Mono._.COVID19_28205_0555d2	5824	MIR4731	Intronic
17	15260626	15261126	5	CD16 Mono._.COVID19_55650_0083	4449	PMP22	Intronic
17	15261237	15261737	3	CD14 Mono._.Control_EV08	3838	PMP22	Intronic
17	15262320	15262820	3	CD16 Mono._.Control_HIP015	2755	PMP22	Exonic
17	15266085	15266585	2	CD14 Mono._.COVID19_55650_0086	1008	PMP22	Promoter
17	15289176	15289676	2	CD4 TCM._.COVID19_28205_0556	24099	PMP22	Distal
17	15341449	15341949	5	CD14 Mono._.COVID19_55650_0086	57	TEKT3	Promoter
17	15433369	15433869	2	B naive._.Control_HIP044	69988	CDRT4	Distal
17	15436697	15437197	5	CD14 Mono._.COVID19_55650_0067	66660	CDRT4	Exonic
17	15440308	15440808	5	CD14 Mono._.Control_HIP043	63049	CDRT4	Intronic
17	15498066	15498566	2	CD8 TEM._.COVID19_28205_0556	5291	CDRT4	Intronic
17	15502718	15503218	2	cDC2._.Rep2	639	CDRT4	Exonic
17	15510263	15510763	2	CD14 Mono._.Control_EV08	6904	CDRT4	Intronic
17	15511083	15511583	8	CD14 Mono._.COVID19_55650_0067	7724	CDRT4	Intronic
17	15526465	15526965	2	CD4 TCM._.COVID19_55650_0066d7	23106	CDRT4	Intronic
17	15562814	15563314	5	CD4 TCM._.COVID19_55650_0083	496	TVP23C-CDRT4	Exonic
17	15563512	15564012	14	CD4 TCM._.COVID19_55650_0083	166	TVP23C	Promoter
17	15589737	15590237	9	CD8 TEM._.Control_HIP002	26391	TVP23C	Intronic
17	15593768	15594268	2	CD14 Mono._.COVID19_55650_0066d7	30422	TVP23C	Intronic
17	15612257	15612757	3	CD14 Mono._.Other	39145	CDRT1	Intronic
17	15651561	15652061	22	CD14 Mono._.COVID19_55650_0066d7	157	CDRT1	Promoter
17	15683072	15683572	8	CD4 TCM._.COVID19_28205_0558	987	TRIM16	Exonic
17	15684049	15684549	22	CD14 Mono._.Control_HIP015	10	TRIM16	Promoter
17	15699363	15699863	21	CD8 TEM._.COVID19_55650_0132d0	35	ZNF286A	Promoter
17	15782674	15783174	2	CD14 Mono._.COVID19_55650_0052	6091	MEIS3P1	Distal
17	15784353	15784853	3	CD16 Mono._.Control_HIP043	4412	MEIS3P1	Distal
17	15785895	15786395	5	CD14 Mono._.Control_HIP023	2870	MEIS3P1	Distal
17	15828655	15829155	5	CD16 Mono._.Control_HIP015	11162	LINC02087	Distal
17	15831084	15831584	20	CD14 Mono._.COVID19_55650_0066d7	13591	LINC02087	Distal
17	15831628	15832128	2	CD14 Mono._.COVID19_55650_0066d7	14135	LINC02087	Distal
17	15833064	15833564	9	CD14 Mono._.COVID19_55650_0066d7	15571	LINC02087	Distal
17	15849013	15849513	20	CD14 Mono._.COVID19_55650_0067	31520	LINC02087	Distal
17	15850006	15850506	7	CD14 Mono._.COVID19_55650_0067	32513	LINC02087	Distal
17	15882268	15882768	3	CD14 Mono._.COVID19_55650_0066d7	62398	ADORA2B	Distal
17	15883675	15884175	22	CD14 Mono._.COVID19_28205_0556	60991	ADORA2B	Distal
17	15885615	15886115	6	CD14 Mono._.COVID19_55650_0066d7	59051	ADORA2B	Distal
17	15886780	15887280	6	CD16 Mono._.Control_HIP043	57886	ADORA2B	Distal
17	15889758	15890258	3	CD16 Mono._.Control_HIP015	54908	ADORA2B	Distal
17	15897572	15898072	8	CD8 TEM._.COVID19_28205_0564d0	47094	ADORA2B	Distal
17	15914267	15914767	12	CD14 Mono._.COVID19_55650_0057	30399	ADORA2B	Distal
17	15914769	15915269	15	CD14 Mono._.COVID19_55650_0057	29897	ADORA2B	Distal
17	15920645	15921145	5	CD14 Mono._.COVID19_55650_0066d7	24021	ADORA2B	Distal
17	15927947	15928447	22	CD14 Mono._.Control_EV08	16719	ADORA2B	Distal
17	15928557	15929057	2	CD14 Mono._.COVID19_55650_0066d7	16109	ADORA2B	Distal
17	15929779	15930279	2	CD16 Mono._.Control_HIP002	14887	ADORA2B	Distal
17	15942339	15942839	21	CD14 Mono._.Control_EV08	2327	ADORA2B	Distal
17	15944235	15944735	12	CD14 Mono._.COVID19_55650_0067	431	ADORA2B	Promoter
17	15945002	15945502	22	CD14 Mono._.COVID19_55650_0067	334	ADORA2B	Exonic
17	15945667	15946167	15	CD14 Mono._.COVID19_55650_0083	999	ADORA2B	Intronic
17	15946432	15946932	2	CD16 Mono._.COVID19_55650_0083	1764	ADORA2B	Intronic
17	15947242	15947742	2	CD16 Mono._.Other	2574	ADORA2B	Intronic
17	15951153	15951653	2	NK._.COVID19_55650_0055	6485	ADORA2B	Intronic
17	15954162	15954662	8	CD14 Mono._.COVID19_55650_0066d7	9494	ADORA2B	Intronic
17	15957196	15957696	2	CD14 Mono._.COVID19_55650_0067	12528	ADORA2B	Intronic
17	15958471	15958971	4	CD14 Mono._.COVID19_55650_0083	13803	ADORA2B	Intronic
17	15959162	15959662	22	CD14 Mono._.COVID19_55650_0132d0	14494	ADORA2B	Intronic
17	15963453	15963953	2	CD16 Mono._.COVID19_55650_0083	18785	ADORA2B	Intronic
17	15965544	15966044	4	CD14 Mono._.COVID19_55650_0066d7	20876	ADORA2B	Intronic
17	15966341	15966841	15	CD14 Mono._.Other	21673	ADORA2B	Intronic
17	15966853	15967353	8	CD14 Mono._.COVID19_55650_0067	22185	ADORA2B	Intronic
17	15967602	15968102	3	CD14 Mono._.Other	22934	ADORA2B	Intronic
17	15968147	15968647	2	CD8 TEM._.Control_HIP002	23479	ADORA2B	Intronic
17	15971237	15971737	4	CD14 Mono._.Other	26569	ADORA2B	Intronic
17	15981120	15981620	7	CD14 Mono._.COVID19_55650_0055	18009	TTC19	Intronic
17	15993768	15994268	6	CD14 Mono._.COVID19_55650_0132d0	5361	TTC19	Intronic
17	15995129	15995629	3	CD14 Mono._.COVID19_55650_0052	4000	TTC19	Intronic
17	15997826	15998326	5	CD14 Mono._.COVID19_55650_0067	1303	TTC19	Promoter
17	15998416	15998916	15	CD4 TCM._.COVID19_55650_0066d7	713	TTC19	Promoter
17	15998967	15999467	6	CD14 Mono._.COVID19_55650_0052	162	TTC19	Promoter
17	15999479	15999979	22	CD14 Mono._.COVID19_55650_0086	11	ZSWIM7	Promoter
17	16000291	16000791	12	CD4 TCM._.Control_EV08	823	ZSWIM7	Promoter
17	16001210	16001710	4	CD14 Mono._.COVID19_55650_0067	1742	ZSWIM7	Promoter
17	16002121	16002621	2	NK._.Control_HIP023	2653	ZSWIM7	Intronic
17	16005108	16005608	2	CD8 TEM._.COVID19_28205_0557	5640	ZSWIM7	Intronic
17	16007384	16007884	3	CD14 Mono._.COVID19_28205_0556	7916	ZSWIM7	Intronic
17	16010754	16011254	2	CD16 Mono._.COVID19_55650_0083	11286	ZSWIM7	Intronic
17	16011482	16011982	4	CD16 Mono._.Control_HIP002	12014	ZSWIM7	Intronic
17	16028037	16028537	6	CD14 Mono._.COVID19_55650_0057	28569	ZSWIM7	Exonic
17	16032482	16032982	2	CD8 TEM._.Control_EV08	33014	ZSWIM7	Intronic
17	16100609	16101109	2	CD8 TEM._.COVID19_28205_0557	101141	ZSWIM7	Intronic
17	16185412	16185912	2	CD4 TCM._.Other	31528	PIGL	Intronic
17	16194205	16194705	3	CD4 TCM._.COVID19_28205_0564d0	22735	PIGL	Intronic
17	16199051	16199551	5	CD14 Mono._.COVID19_55650_0067	17889	PIGL	Intronic
17	16202372	16202872	4	B intermediate._.Control_HIP045	14568	PIGL	Intronic
17	16203252	16203752	3	CD4 TCM._.Control_HIP044	13688	PIGL	Intronic
17	16212847	16213347	3	CD4 TCM._.COVID19_28205_0556	4093	PIGL	Intronic
17	16213379	16213879	3	CD4 TCM._.Control_EV08	3561	PIGL	Intronic
17	16214140	16214640	6	CD8 TEM._.Control_HIP023	2800	PIGL	Intronic
17	16214763	16215263	9	CD8 TEM._.COVID19_28205_0564d0	2177	PIGL	Intronic
17	16215314	16215814	19	NK._.COVID19_55650_0052	1626	PIGL	Promoter
17	16215921	16216421	5	B intermediate._.COVID19_55650_0066d7	1019	PIGL	Promoter
17	16216922	16217422	9	CD4 Naive._.COVID19_28205_0559	18	PIGL	Promoter
17	16217688	16218188	4	CD4 TCM._.COVID19_28205_0558	246	NCOR1	Exonic
17	16229457	16229957	16	CD14 Mono._.COVID19_28205_0557	11521	NCOR1	Intronic
17	16230180	16230680	5	CD4 TCM._.COVID19_28205_0558	12244	NCOR1	Intronic
17	16267586	16268086	7	CD8 TEM._.Other	14177	MIR1288	Intronic
17	16268090	16268590	9	B intermediate._.COVID19_55650_0066d7	13673	MIR1288	Intronic
17	16269634	16270134	2	CD14 Mono._.Other	12129	MIR1288	Intronic
17	16284048	16284548	2	CD14 Mono._.COVID19_55650_0055	2283	MIR1288	Intronic
17	16285920	16286420	21	CD8 TEM._.COVID19_55650_0132d0	4155	MIR1288	Intronic
17	16286881	16287381	10	B intermediate._.COVID19_55650_0066d7	5116	MIR1288	Intronic
17	16287608	16288108	13	NK._.COVID19_28205_0559	5843	MIR1288	Intronic
17	16288682	16289182	4	B naive._.Control_HIP023	6917	MIR1288	Intronic
17	16352155	16352655	9	CD4 TCM._.COVID19_55650_0083	1250	CENPV	Intronic
17	16352769	16353269	15	NK._.COVID19_28205_0559	636	CENPV	Intronic
17	16353303	16353803	8	B intermediate._.COVID19_55650_0066d7	102	CENPV	Intronic
17	16363695	16364195	14	NK._.Control_HIP023	10288	CENPV	Distal
17	16378554	16379054	2	B naive._.COVID19_55650_0132d0	1993	UBB	Promoter
17	16379595	16380095	3	NK._.COVID19_55650_0067	952	UBB	Promoter
17	16380477	16380977	19	CD4 TCM._.Control_EV08	70	UBB	Promoter
17	16381084	16381584	19	CD8 TEM._.Control_EV08	535	UBB	Exonic
17	16381752	16382252	2	B naive._.Control_HIP044	1203	UBB	Exonic
17	16382763	16383263	3	CD4 TCM._.COVID19_55650_0083	2214	UBB	Distal
17	16383328	16383828	4	CD4 TCM._.Control_HIP044	2779	UBB	Distal
17	16383895	16384395	2	CD4 TCM._.COVID19_55650_0066d7	3346	UBB	Distal
17	16385836	16386336	3	CD8 TEM._.COVID19_55650_0066d7	5287	UBB	Distal
17	16386536	16387036	8	B naive._.COVID19_55650_0132d0	5987	UBB	Distal
17	16387392	16387892	3	CD8 TEM._.Control_HIP023	6843	UBB	Distal
17	16398584	16399084	6	B intermediate._.COVID19_55650_0066d7	16707	TRPV2	Distal
17	16407174	16407674	4	CD8 TEM._.Control_HIP023	8117	TRPV2	Distal
17	16408262	16408762	5	B intermediate._.Control_HIP043	7029	TRPV2	Distal
17	16414883	16415383	11	CD4 TCM._.COVID19_28205_0564d0	408	TRPV2	Promoter
17	16415476	16415976	11	CD4 TCM._.COVID19_55650_0066d7	183	TRPV2	Exonic
17	16416462	16416962	21	CD8 TEM._.COVID19_55650_0052	1169	TRPV2	Intronic
17	16417008	16417508	3	CD4 TCM._.Control_EV08	1715	TRPV2	Intronic
17	16418258	16418758	3	CD14 Mono._.COVID19_28205_0556	2965	TRPV2	Intronic
17	16419066	16419566	6	CD4 TCM._.COVID19_28205_0564d0	3773	TRPV2	Intronic
17	16419861	16420361	13	CD8 TEM._.COVID19_55650_0132d0	4568	TRPV2	Intronic
17	16422054	16422554	2	CD14 Mono._.COVID19_28205_0556	6761	TRPV2	Intronic
17	16427822	16428322	5	CD14 Mono._.COVID19_28205_0556	10749	LRRC75A-AS1	Intronic
17	16432936	16433436	2	NK._.Control_HIP044	5635	LRRC75A-AS1	Intronic
17	16435790	16436290	2	CD14 Mono._.COVID19_28205_0556	2781	LRRC75A-AS1	Intronic
17	16436331	16436831	2	CD14 Mono._.COVID19_55650_0086	2240	LRRC75A-AS1	Intronic
17	16436895	16437395	2	CD8 TEM._.Other	1676	LRRC75A-AS1	Promoter
17	16437987	16438487	5	CD14 Mono._.COVID19_55650_0066d7	584	LRRC75A-AS1	Promoter
17	16438578	16439078	2	pDC._.Rep2	5	LRRC75A-AS1	Promoter
17	16439259	16439759	10	CD4 TCM._.COVID19_28205_0558	3	SNORD49B	Promoter
17	16439778	16440278	20	CD8 TEM._.Control_EV08	7	SNORD49A	Promoter
17	16442200	16442700	2	CD8 TEM._.COVID19_55650_0083	1223	SNORD65	Exonic
17	16453138	16453638	19	CD14 Mono._.COVID19_55650_0055	12161	SNORD65	Intronic
17	16462058	16462558	2	CD4 TCM._.Other	21081	SNORD65	Exonic
17	16490829	16491329	2	NK._.COVID19_55650_0086	1073	LRRC75A	Intronic
17	16491375	16491875	8	CD4 TCM._.COVID19_28205_0564d0	527	LRRC75A	Intronic
17	16491940	16492440	18	CD8 TEM._.COVID19_28205_0557	36	LRRC75A	Promoter
17	16492518	16493018	4	CD14 Mono._.COVID19_28205_0556	614	LRRC75A	Promoter
17	16511925	16512425	10	CD14 Mono._.Control_HIP023	20021	LRRC75A	Distal
17	16512567	16513067	6	CD14 Mono._.COVID19_55650_0083	20663	LRRC75A	Distal
17	16513813	16514313	14	CD14 Mono._.COVID19_55650_0052	21909	LRRC75A	Distal
17	16515829	16516329	3	CD16 Mono._.COVID19_55650_0052	23925	LRRC75A	Distal
17	16516486	16516986	4	CD14 Mono._.Control_EV08	24582	LRRC75A	Distal
17	16521191	16521691	19	CD14 Mono._.Control_HIP015	29287	LRRC75A	Distal
17	16525164	16525664	5	CD14 Mono._.COVID19_55650_0055	33260	LRRC75A	Distal
17	16535002	16535502	3	CD8 TEM._.COVID19_28205_0557	33953	ZNF287	Distal
17	16535592	16536092	8	CD16 Mono._.Control_HIP002	33363	ZNF287	Distal
17	16536104	16536604	8	CD4 TCM._.COVID19_55650_0066d7	32851	ZNF287	Distal
17	16536760	16537260	17	CD4 TCM._.COVID19_55650_0083	32195	ZNF287	Distal
17	16568390	16568890	5	CD4 TCM._.Control_EV08	565	ZNF287	Intronic
17	16568982	16569482	21	CD8 TEM._.COVID19_28205_0564d0	25	ZNF287	Promoter
17	16569852	16570352	2	B intermediate._.Other	895	ZNF287	Promoter
17	16582360	16582860	2	CD4 TCM._.COVID19_55650_0083	13403	ZNF287	Distal
17	16584121	16584621	9	CD4 Naive._.Control_HIP045	15164	ZNF287	Distal
17	16589252	16589752	20	CD8 TEM._.COVID19_28205_0564d0	20295	ZNF287	Distal
17	16593657	16594157	3	CD14 Mono._.COVID19_55650_0052	24700	ZNF287	Distal
17	16648433	16648933	2	CD14 Mono._.Control_HIP045	5172	ZNF624	Intronic
17	16653081	16653581	4	NK._.Control_HIP023	524	ZNF624	Intronic
17	16653616	16654116	17	CD4 TCM._.Control_EV08	9	ZNF624	Promoter
17	16663095	16663595	2	NK_CD56bright._.Control_HIP043	9488	ZNF624	Distal
17	16667342	16667842	6	CD8 TEM._.COVID19_28205_0559	13735	ZNF624	Distal
17	16689931	16690431	2	CD4 Naive._.COVID19_28205_0559	643	CCDC144A	Exonic
17	16751161	16751661	6	B intermediate._.COVID19_55650_0067	36645	USP32P1	Intronic
17	16873122	16873622	2	B intermediate._.COVID19_55650_0066d7	85314	USP32P1	Distal
17	16881279	16881779	2	CD4 Naive._.COVID19_28205_0559	90588	TNFRSF13B	Distal
17	16911645	16912145	2	CD4 Naive._.COVID19_28205_0559	60222	TNFRSF13B	Distal
17	16915927	16916427	3	CD8 TEM._.COVID19_28205_0558	55940	TNFRSF13B	Distal
17	16922299	16922799	2	CD4 TCM._.COVID19_55650_0066d7	49568	TNFRSF13B	Distal
17	16934349	16934849	2	B naive._.Control_HIP015	37518	TNFRSF13B	Intronic
17	16938830	16939330	2	pDC._.Rep2	33037	TNFRSF13B	Intronic
17	16947411	16947911	2	Plasmablast._.COVID19_28205_0558	24456	TNFRSF13B	Intronic
17	16954491	16954991	3	B intermediate._.Other	17376	TNFRSF13B	Intronic
17	16961599	16962099	2	B intermediate._.COVID19_55650_0067	10268	TNFRSF13B	Intronic
17	16964587	16965087	5	B intermediate._.Other	7280	TNFRSF13B	Intronic
17	16965293	16965793	2	Plasmablast._.COVID19_28205_0558	6574	TNFRSF13B	Intronic
17	16965947	16966447	4	B intermediate._.Control_HIP043	5920	TNFRSF13B	Intronic
17	16967620	16968120	2	Plasmablast._.1	4247	TNFRSF13B	Intronic
17	16968758	16969258	9	B intermediate._.Control_HIP023	3109	TNFRSF13B	Intronic
17	16969463	16969963	3	B intermediate._.COVID19_55650_0066d7	2404	TNFRSF13B	Intronic
17	16970177	16970677	2	Plasmablast._.COVID19_28205_0558	1690	TNFRSF13B	Intronic
17	16971250	16971750	3	B intermediate._.COVID19_55650_0066d7	617	TNFRSF13B	Intronic
17	16971979	16972479	8	B intermediate._.Control_HIP044	110	TNFRSF13B	Promoter
17	16972849	16973349	2	B intermediate._.COVID19_55650_0066d7	980	TNFRSF13B	Promoter
17	16973661	16974161	10	B intermediate._.COVID19_55650_0066d7	1792	TNFRSF13B	Promoter
17	16975083	16975583	10	B intermediate._.COVID19_55650_0052	3214	TNFRSF13B	Distal
17	16975629	16976129	2	B intermediate._.COVID19_55650_0067	3760	TNFRSF13B	Distal
17	16976172	16976672	2	Plasmablast._.COVID19_28205_0558	4303	TNFRSF13B	Distal
17	16978185	16978685	7	B intermediate._.Control_HIP043	6316	TNFRSF13B	Distal
17	16979123	16979623	2	Plasmablast._.1	7254	TNFRSF13B	Distal
17	16980648	16981148	6	B intermediate._.COVID19_28205_0558	8779	TNFRSF13B	Distal
17	16981291	16981791	2	pDC._.Rep2	9422	TNFRSF13B	Distal
17	16986528	16987028	4	B intermediate._.COVID19_55650_0066d7	14659	TNFRSF13B	Distal
17	16987145	16987645	2	Plasmablast._.1	15276	TNFRSF13B	Distal
17	16987986	16988486	2	Plasmablast._.COVID19_28205_0558	16117	TNFRSF13B	Distal
17	16988617	16989117	2	Plasmablast._.COVID19_28205_0558	16748	TNFRSF13B	Distal
17	16989173	16989673	2	pDC._.Rep1	17304	TNFRSF13B	Distal
17	16990135	16990635	2	NK._.COVID19_55650_0083	18266	TNFRSF13B	Distal
17	16991317	16991817	16	CD4 TCM._.COVID19_55650_0083	19448	TNFRSF13B	Distal
17	16997440	16997940	6	B intermediate._.Control_HIP043	25571	TNFRSF13B	Distal
17	17001728	17002228	14	CD4 TCM._.Other	29859	TNFRSF13B	Distal
17	17010912	17011412	2	CD14 Mono._.COVID19_55650_0052	31382	MPRIP	Distal
17	17016500	17017000	10	CD14 Mono._.COVID19_28205_0558	25794	MPRIP	Distal
17	17028961	17029461	3	B intermediate._.Other	13333	MPRIP	Distal
17	17036437	17036937	21	CD14 Mono._.COVID19_55650_0066d7	5857	MPRIP	Distal
17	17041122	17041622	3	CD14 Mono._.Control_EV08	1172	MPRIP	Promoter
17	17042084	17042584	10	B intermediate._.COVID19_28205_0558	210	MPRIP	Promoter
17	17042980	17043480	7	CD14 Mono._.COVID19_55650_0066d7	684	MPRIP	Intronic
17	17043664	17044164	4	CD4 TCM._.COVID19_55650_0067	1368	MPRIP	Intronic
17	17044214	17044714	4	CD8 TEM._.Control_HIP023	1918	MPRIP	Intronic
17	17045211	17045711	19	CD14 Mono._.Control_HIP015	2915	MPRIP	Intronic
17	17046171	17046671	2	B naive._.Control_EV08	3875	MPRIP	Intronic
17	17051616	17052116	5	CD14 Mono._.COVID19_55650_0067	9320	MPRIP	Intronic
17	17052510	17053010	4	CD16 Mono._.Control_HIP015	10214	MPRIP	Intronic
17	17053500	17054000	2	B naive._.Control_HIP015	11204	MPRIP	Intronic
17	17062355	17062855	3	B naive._.COVID19_55650_0132d0	20059	MPRIP	Intronic
17	17063233	17063733	2	CD8 TEM._.COVID19_55650_0132d0	20937	MPRIP	Intronic
17	17063760	17064260	7	CD14 Mono._.Control_HIP015	21464	MPRIP	Intronic
17	17065986	17066486	4	CD16 Mono._.Other	23690	MPRIP	Intronic
17	17075304	17075804	2	CD4 TCM._.COVID19_28205_0556	33008	MPRIP	Intronic
17	17092034	17092534	6	CD14 Mono._.Control_HIP015	49738	MPRIP	Intronic
17	17105820	17106320	2	CD16 Mono._.Control_HIP002	63524	MPRIP	Intronic
17	17107976	17108476	3	NK._.COVID19_28205_0555d0	65680	MPRIP	Intronic
17	17109197	17109697	8	NK._.Control_HIP044	66901	MPRIP	Intronic
17	17109840	17110340	21	CD8 TEM._.COVID19_55650_0132d0	67544	MPRIP	Intronic
17	17110526	17111026	4	CD4 TCM._.COVID19_28205_0564d0	68230	MPRIP	Intronic
17	17111041	17111541	2	CD4 TCM._.COVID19_28205_0564d0	68745	MPRIP	Intronic
17	17112053	17112553	2	CD14 Mono._.COVID19_28205_0556	69757	MPRIP	Intronic
17	17114803	17115303	2	NK_CD56bright._.Control_HIP044	72507	MPRIP	Intronic
17	17119596	17120096	19	CD8 TEM._.COVID19_28205_0559	77300	MPRIP	Intronic
17	17120371	17120871	6	NK._.COVID19_28205_0555d0	78075	MPRIP	Intronic
17	17121141	17121641	2	CD4 TCM._.Control_EV08	78845	MPRIP	Intronic
17	17122990	17123490	2	B naive._.COVID19_55650_0067	80694	MPRIP	Intronic
17	17125271	17125771	21	CD8 TEM._.Control_EV08	80793	PLD6	Intronic
17	17125988	17126488	12	NK._.COVID19_55650_0083	80076	PLD6	Intronic
17	17127116	17127616	14	NK._.Control_HIP044	78948	PLD6	Intronic
17	17141827	17142327	6	CD14 Mono._.COVID19_28205_0558	64237	PLD6	Intronic
17	17146675	17147175	4	CD4 TCM._.COVID19_55650_0066d0	59389	PLD6	Intronic
17	17149868	17150368	20	CD14 Mono._.COVID19_55650_0132d0	56196	PLD6	Exonic
17	17150908	17151408	10	CD14 Mono._.COVID19_55650_0132d0	55156	PLD6	Intronic
17	17151888	17152388	17	CD14 Mono._.COVID19_55650_0067	54176	PLD6	Intronic
17	17153662	17154162	3	CD4 TCM._.Control_HIP023	52402	PLD6	Intronic
17	17154925	17155425	6	CD4 TCM._.COVID19_28205_0558	51139	PLD6	Intronic
17	17172427	17172927	2	CD4 TCM._.Other	33637	PLD6	Intronic
17	17172936	17173436	10	NK._.Control_HIP023	33128	PLD6	Intronic
17	17175891	17176391	10	B intermediate._.Control_HIP045	30173	PLD6	Intronic
17	17177087	17177587	6	CD4 TCM._.Control_HIP023	28977	PLD6	Exonic
17	17179264	17179764	15	CD4 TCM._.COVID19_28205_0558	26800	PLD6	Intronic
17	17180047	17180547	7	CD4 TCM._.Control_HIP043	26017	PLD6	Intronic
17	17180984	17181484	2	CD4 TCM._.COVID19_28205_0556	25080	PLD6	Intronic
17	17181975	17182475	8	CD4 Naive._.COVID19_28205_0559	24089	PLD6	Intronic
17	17182503	17183003	4	CD4 Naive._.COVID19_28205_0559	23561	PLD6	Intronic
17	17184932	17185432	4	NK._.COVID19_55650_0132d0	21132	PLD6	Exonic
17	17185996	17186496	2	Plasmablast._.COVID19_28205_0558	20068	PLD6	Exonic
17	17190007	17190507	2	CD4 TCM._.COVID19_55650_0083	16057	PLD6	Exonic
17	17192541	17193041	8	B intermediate._.Control_HIP043	13523	PLD6	Intronic
17	17203942	17204442	4	NK_CD56bright._.Control_HIP044	2122	PLD6	Intronic
17	17204648	17205148	3	CD4 TCM._.Control_EV08	1416	PLD6	Intronic
17	17205299	17205799	8	CD4 Naive._.Other	765	PLD6	Intronic
17	17206234	17206734	19	CD4 TCM._.COVID19_55650_0066d0	168	PLD6	Promoter
17	17207013	17207513	5	CD8 TEM._.Control_HIP023	947	PLD6	Promoter
17	17207927	17208427	7	CD4 TCM._.COVID19_28205_0564d0	1861	PLD6	Promoter
17	17216309	17216809	2	CD16 Mono._.Control_HIP002	10243	PLD6	Intronic
17	17235690	17236190	2	CD8 TEM._.COVID19_55650_0083	1247	FLCN	Intronic
17	17236361	17236861	7	CD14 Mono._.COVID19_28205_0556	576	FLCN	Intronic
17	17236947	17237447	21	CD14 Mono._.COVID19_28205_0564d0	8	FLCN	Promoter
17	17237452	17237952	16	CD14 Mono._.Other	513	FLCN	Promoter
17	17253459	17253959	5	CD4 TCM._.COVID19_28205_0558	16520	FLCN	Intronic
17	17269883	17270383	5	CD14 Mono._.COVID19_55650_0086	11159	COPS3	Intronic
17	17275947	17276447	15	CD14 Mono._.COVID19_55650_0052	5095	COPS3	Intronic
17	17276627	17277127	2	CD14 Mono._.Control_HIP002	4415	COPS3	Intronic
17	17277377	17277877	2	CD8 TEM._.Control_HIP002	3665	COPS3	Intronic
17	17279218	17279718	4	CD16 Mono._.Control_HIP015	1824	COPS3	Intronic
17	17280535	17281035	21	CD8 TEM._.COVID19_28205_0564d0	507	COPS3	Intronic
17	17281068	17281568	19	CD14 Mono._.COVID19_28205_0557	24	COPS3	Promoter
17	17295079	17295579	2	Plasmablast._.COVID19_28205_0558	8005	NT5M	Distal
17	17300598	17301098	13	CD4 TCM._.Control_EV08	2486	NT5M	Distal
17	17301169	17301669	2	CD16 Mono._.Other	1915	NT5M	Promoter
17	17303081	17303581	14	NK._.COVID19_55650_0066d7	3	NT5M	Promoter
17	17303618	17304118	2	CD4 TCM._.COVID19_55650_0066d7	532	NT5M	Exonic
17	17304616	17305116	20	CD8 TEM._.Control_HIP043	1530	NT5M	Intronic
17	17305401	17305901	21	CD8 TEM._.Control_HIP045	2315	NT5M	Intronic
17	17306490	17306990	8	CD14 Mono._.Control_HIP023	3404	NT5M	Intronic
17	17308407	17308907	11	CD14 Mono._.COVID19_28205_0555d0	5321	NT5M	Intronic
17	17309310	17309810	5	CD14 Mono._.COVID19_28205_0555d0	6224	NT5M	Intronic
17	17313534	17314034	11	CD4 TCM._.Control_EV08	10448	NT5M	Intronic
17	17354828	17355328	5	B naive._.Control_HIP044	51742	NT5M	Distal
17	17356030	17356530	21	CD14 Mono._.Other	52944	NT5M	Distal
17	17363570	17364070	15	CD8 TEM._.COVID19_55650_0066d7	60484	NT5M	Distal
17	17382017	17382517	4	CD14 Mono._.COVID19_55650_0057	78931	NT5M	Distal
17	17382837	17383337	5	CD14 Mono._.COVID19_55650_0086	79751	NT5M	Distal
17	17388085	17388585	3	CD4 TCM._.Control_EV08	84999	NT5M	Distal
17	17391495	17391995	18	CD4 TCM._.COVID19_55650_0083	85240	MED9	Distal
17	17392014	17392514	2	pDC._.Rep2	84721	MED9	Distal
17	17401258	17401758	6	CD14 Mono._.COVID19_55650_0132d0	75477	MED9	Distal
17	17403024	17403524	2	CD4 Naive._.COVID19_28205_0559	73711	MED9	Distal
17	17403902	17404402	2	pDC._.Rep2	72833	MED9	Distal
17	17408477	17408977	20	CD14 Mono._.COVID19_28205_0555d0	68258	MED9	Distal
17	17409433	17409933	2	CD14 Mono._.COVID19_28205_0555d2	67302	MED9	Distal
17	17412272	17412772	4	CD14 Mono._.Control_HIP015	64463	MED9	Distal
17	17414408	17414908	2	pDC._.Rep2	62327	MED9	Distal
17	17416014	17416514	14	CD14 Mono._.COVID19_55650_0067	60721	MED9	Distal
17	17416532	17417032	8	CD14 Mono._.COVID19_28205_0564d0	60203	MED9	Distal
17	17419987	17420487	2	CD14 Mono._.COVID19_28205_0555d0	56748	MED9	Distal
17	17433151	17433651	18	CD14 Mono._.COVID19_28205_0555d0	43584	MED9	Distal
17	17439926	17440426	16	CD14 Mono._.COVID19_28205_0558	36809	MED9	Distal
17	17476131	17476631	5	NK._.COVID19_55650_0067	604	MED9	Promoter
17	17476733	17477233	19	CD4 TCM._.COVID19_55650_0066d0	2	MED9	Promoter
17	17477373	17477873	2	NK._.COVID19_55650_0067	636	MED9	Intronic
17	17493061	17493561	2	pDC._.Rep1	3083	RASD1	Distal
17	17493764	17494264	2	Plasmablast._.COVID19_28205_0558	2380	RASD1	Distal
17	17494416	17494916	2	Plasmablast._.COVID19_28205_0558	1728	RASD1	Exonic
17	17495040	17495540	4	NK._.Control_HIP023	1104	RASD1	Exonic
17	17495556	17496056	6	CD14 Mono._.Control_HIP023	588	RASD1	Intronic
17	17496142	17496642	19	CD14 Mono._.COVID19_28205_0558	2	RASD1	Promoter
17	17496743	17497243	16	CD14 Mono._.COVID19_55650_0066d7	597	RASD1	Promoter
17	17498354	17498854	2	CD16 Mono._.Control_HIP015	2208	RASD1	Distal
17	17501009	17501509	2	CD4 TCM._.Other	4863	RASD1	Distal
17	17505258	17505758	2	CD14 Mono._.COVID19_28205_0556	9112	RASD1	Distal
17	17506943	17507443	2	pDC._.Rep1	10797	RASD1	Exonic
17	17554896	17555396	2	CD8 TEM._.Control_HIP002	36561	PEMT	Intronic
17	17561683	17562183	14	CD14 Mono._.COVID19_55650_0052	29774	PEMT	Intronic
17	17564229	17564729	2	CD14 Mono._.COVID19_28205_0556	27228	PEMT	Intronic
17	17568655	17569155	3	CD4 TCM._.COVID19_55650_0066d7	22802	PEMT	Intronic
17	17570298	17570798	2	CD14 Mono._.COVID19_28205_0556	21159	PEMT	Intronic
17	17590448	17590948	2	CD8 TEM._.COVID19_55650_0132d0	1009	PEMT	Intronic
17	17590961	17591461	5	CD8 TEM._.COVID19_55650_0066d0	496	PEMT	Intronic
17	17591506	17592006	2	Plasmablast._.COVID19_28205_0558	47	PEMT	Promoter
17	17592188	17592688	12	CD4 TCM._.Control_HIP044	729	PEMT	Promoter
17	17592783	17593283	9	CD14 Mono._.Control_HIP002	1324	PEMT	Promoter
17	17605290	17605790	5	CD16 Mono._.Control_HIP043	13831	PEMT	Distal
17	17609097	17609597	2	CD14 Mono._.Control_HIP015	17638	PEMT	Distal
17	17613619	17614119	15	CD8 TEM._.Control_HIP023	22160	PEMT	Distal
17	17621221	17621721	6	CD16 Mono._.Control_HIP023	29762	PEMT	Distal
17	17624551	17625051	6	CD16 Mono._.Control_HIP023	33092	PEMT	Distal
17	17628480	17628980	15	CD8 TEM._.COVID19_28205_0556	37021	PEMT	Distal
17	17632539	17633039	3	CD16 Mono._.Control_HIP043	41080	PEMT	Distal
17	17635832	17636332	8	CD16 Mono._.Control_HIP023	41605	SMCR2	Distal
17	17639612	17640112	8	CD16 Mono._.COVID19_55650_0083	37825	SMCR2	Distal
17	17641735	17642235	20	CD14 Mono._.COVID19_28205_0555d0	35702	SMCR2	Distal
17	17660946	17661446	3	NK._.COVID19_55650_0132d0	16491	SMCR2	Distal
17	17661970	17662470	6	B intermediate._.Control_HIP043	15467	SMCR2	Distal
17	17662658	17663158	7	NK._.COVID19_28205_0559	14779	SMCR2	Distal
17	17663272	17663772	19	NK._.COVID19_55650_0066d7	14165	SMCR2	Distal
17	17663792	17664292	2	B naive._.Control_HIP044	13645	SMCR2	Distal
17	17669125	17669625	2	CD16 Mono._.COVID19_55650_0083	8312	SMCR2	Distal
17	17670756	17671256	2	NK._.Control_HIP015	6681	SMCR2	Distal
17	17672415	17672915	8	CD16 Mono._.Control_HIP043	5022	SMCR2	Distal
17	17676185	17676685	4	NK_CD56bright._.Control_HIP044	1252	SMCR2	Intronic
17	17681064	17681564	12	CD4 TCM._.COVID19_55650_0067	158	RAI1	Promoter
17	17681602	17682102	4	B naive._.Control_EV08	378	RAI1	Intronic
17	17682190	17682690	20	CD14 Mono._.COVID19_55650_0067	966	RAI1	Intronic
17	17682936	17683436	9	B naive._.Control_EV08	1712	RAI1	Intronic
17	17683551	17684051	2	CD4 TCM._.COVID19_55650_0066d7	2327	RAI1	Exonic
17	17685760	17686260	6	CD14 Mono._.COVID19_28205_0564d0	4536	RAI1	Intronic
17	17686285	17686785	2	CD16 Mono._.Control_HIP023	5061	RAI1	Intronic
17	17690199	17690699	7	CD14 Mono._.COVID19_55650_0083	8975	RAI1	Intronic
17	17691782	17692282	3	B naive._.Control_HIP023	10558	RAI1	Intronic
17	17692663	17693163	2	CD4 TCM._.COVID19_55650_0083	11439	RAI1	Intronic
17	17693528	17694028	15	CD14 Mono._.COVID19_55650_0057	12304	RAI1	Intronic
17	17694548	17695048	19	CD8 TEM._.COVID19_28205_0564d0	13324	RAI1	Intronic
17	17695297	17695797	9	CD14 Mono._.COVID19_55650_0067	14073	RAI1	Intronic
17	17695911	17696411	2	CD4 TCM._.Control_HIP023	14687	RAI1	Intronic
17	17700542	17701042	5	CD14 Mono._.COVID19_55650_0132d0	19318	RAI1	Intronic
17	17706291	17706791	2	CD14 Mono._.COVID19_28205_0556	25067	RAI1	Intronic
17	17712367	17712867	22	CD14 Mono._.Other	31143	RAI1	Intronic
17	17714369	17714869	8	CD14 Mono._.COVID19_55650_0132d0	33145	RAI1	Intronic
17	17722098	17722598	2	CD8 TEM._.COVID19_55650_0132d0	40874	RAI1	Intronic
17	17722629	17723129	2	CD4 TCM._.Control_HIP023	41405	RAI1	Intronic
17	17723308	17723808	7	CD4 TCM._.COVID19_55650_0066d7	42084	RAI1	Intronic
17	17724257	17724757	6	CD14 Mono._.COVID19_55650_0067	43033	RAI1	Intronic
17	17725083	17725583	2	CD14 Mono._.COVID19_55650_0055	43859	RAI1	Intronic
17	17726154	17726654	3	CD8 TEM._.COVID19_28205_0564d0	44416	RAI1-AS1	Intronic
17	17727018	17727518	2	CD8 TEM._.COVID19_55650_0132d0	43552	RAI1-AS1	Intronic
17	17729595	17730095	10	CD4 TCM._.COVID19_55650_0067	40975	RAI1-AS1	Intronic
17	17734819	17735319	3	B naive._.COVID19_55650_0067	35751	RAI1-AS1	Intronic
17	17735936	17736436	4	NK._.COVID19_28205_0559	34634	RAI1-AS1	Intronic
17	17738110	17738610	7	B naive._.Control_HIP043	32460	RAI1-AS1	Intronic
17	17739610	17740110	2	NK._.COVID19_55650_0067	30960	RAI1-AS1	Intronic
17	17740798	17741298	10	CD4 TCM._.COVID19_55650_0067	29772	RAI1-AS1	Intronic
17	17748131	17748631	6	B intermediate._.COVID19_55650_0066d7	22439	RAI1-AS1	Intronic
17	17749320	17749820	6	CD16 Mono._.Control_HIP023	21250	RAI1-AS1	Intronic
17	17749888	17750388	19	CD14 Mono._.COVID19_28205_0558	20682	RAI1-AS1	Intronic
17	17750737	17751237	7	CD16 Mono._.Control_HIP015	19833	RAI1-AS1	Intronic
17	17751381	17751881	10	CD8 TEM._.COVID19_55650_0132d0	19189	RAI1-AS1	Intronic
17	17752011	17752511	19	CD4 TCM._.Control_HIP044	18559	RAI1-AS1	Intronic
17	17752753	17753253	8	CD4 TCM._.COVID19_28205_0556	17817	RAI1-AS1	Intronic
17	17753294	17753794	3	CD4 TCM._.COVID19_28205_0558	17276	RAI1-AS1	Intronic
17	17753924	17754424	2	B naive._.Other	16646	RAI1-AS1	Intronic
17	17756803	17757303	2	CD4 TCM._.COVID19_28205_0558	13767	RAI1-AS1	Intronic
17	17757465	17757965	10	B naive._.Control_HIP043	13105	RAI1-AS1	Intronic
17	17758346	17758846	2	pDC._.Rep2	12224	RAI1-AS1	Intronic
17	17763861	17764361	2	B naive._.Control_HIP023	6709	RAI1-AS1	Intronic
17	17765404	17765904	3	B intermediate._.COVID19_55650_0066d7	5166	RAI1-AS1	Intronic
17	17766162	17766662	9	B intermediate._.Control_HIP043	4408	RAI1-AS1	Intronic
17	17768366	17768866	3	NK_CD56bright._.Control_HIP043	2204	RAI1-AS1	Intronic
17	17780732	17781232	4	CD8 TEM._.COVID19_28205_0559	1452	SMCR5	Promoter
17	17781396	17781896	3	B naive._.Control_EV08	2116	SMCR5	Intronic
17	17782042	17782542	5	CD4 TCM._.Control_EV08	2762	SMCR5	Intronic
17	17783118	17783618	10	CD8 TEM._.Control_HIP023	3838	SMCR5	Intronic
17	17783928	17784428	8	B naive._.COVID19_55650_0067	4648	SMCR5	Intronic
17	17784801	17785301	8	NK._.Control_HIP023	5521	SMCR5	Intronic
17	17791487	17791987	4	CD4 TCM._.Other	12207	SMCR5	Intronic
17	17792071	17792571	3	NK._.COVID19_55650_0055	12791	SMCR5	Intronic
17	17792799	17793299	20	CD8 TEM._.COVID19_28205_0559	13519	SMCR5	Exonic
17	17805291	17805791	2	CD14 Mono._.COVID19_28205_0556	8003	MIR6777	Intronic
17	17808283	17808783	2	CD8 TEM._.COVID19_28205_0564d0	5011	MIR6777	Intronic
17	17808922	17809422	5	CD8 TEM._.COVID19_28205_0557	4372	MIR6777	Intronic
17	17811553	17812053	2	B intermediate._.COVID19_55650_0066d7	1741	MIR6777	Intronic
17	17812139	17812639	19	CD14 Mono._.COVID19_55650_0067	1155	MIR6777	Exonic
17	17812721	17813221	2	CD4 TCM._.Control_EV08	573	MIR6777	Intronic
17	17816775	17817275	2	CD8 TEM._.COVID19_55650_0066d0	3093	MIR33B	Exonic
17	17817743	17818243	2	CD16 Mono._.Control_HIP002	4061	MIR33B	Intronic
17	17819600	17820100	21	CD14 Mono._.COVID19_55650_0066d7	5918	MIR33B	Intronic
17	17820202	17820702	2	CD4 TCM._.COVID19_55650_0066d7	6520	MIR33B	Exonic
17	17821610	17822110	4	CD8 TEM._.COVID19_55650_0066d0	7928	MIR33B	Intronic
17	17822239	17822739	2	CD8 TEM._.Control_HIP023	8557	MIR33B	Intronic
17	17822848	17823348	2	CD8 TEM._.COVID19_55650_0066d0	9166	MIR33B	Intronic
17	17823592	17824092	21	CD8 TEM._.COVID19_55650_0066d0	9910	MIR33B	Intronic
17	17824158	17824658	5	CD4 Naive._.Control_HIP045	10476	MIR33B	Intronic
17	17824966	17825466	4	CD4 TCM._.COVID19_28205_0564d0	11284	MIR33B	Intronic
17	17825538	17826038	5	CD4 TCM._.COVID19_55650_0066d7	11213	SREBF1	Intronic
17	17826194	17826694	2	CD8 TEM._.Control_HIP023	10557	SREBF1	Intronic
17	17827702	17828202	3	B naive._.Other	9049	SREBF1	Intronic
17	17829246	17829746	2	CD8 TEM._.COVID19_55650_0083	7505	SREBF1	Intronic
17	17831269	17831769	2	B naive._.COVID19_55650_0132d0	5482	SREBF1	Intronic
17	17833835	17834335	5	B naive._.COVID19_55650_0132d0	2916	SREBF1	Intronic
17	17834353	17834853	10	B naive._.COVID19_55650_0067	2398	SREBF1	Intronic
17	17834988	17835488	2	B naive._.Control_EV08	1763	SREBF1	Intronic
17	17835531	17836031	7	CD4 TCM._.COVID19_28205_0558	1220	SREBF1	Intronic
17	17836122	17836622	22	CD14 Mono._.Control_HIP015	629	SREBF1	Intronic
17	17836760	17837260	7	B naive._.COVID19_55650_0067	7	SREBF1	Promoter
17	17837672	17838172	3	CD16 Mono._.Control_HIP015	919	SREBF1	Promoter
17	17838243	17838743	13	CD14 Mono._.Control_HIP043	1490	SREBF1	Promoter
17	17838810	17839310	2	CD16 Mono._.Control_HIP002	2057	SREBF1	Distal
17	17840005	17840505	10	B naive._.Control_HIP044	3252	SREBF1	Distal
17	17840667	17841167	6	NK._.COVID19_28205_0555d0	3914	SREBF1	Distal
17	17841520	17842020	4	CD14 Mono._.COVID19_55650_0055	4767	SREBF1	Distal
17	17842293	17842793	2	B naive._.Control_HIP023	5540	SREBF1	Distal
17	17846903	17847403	4	CD8 TEM._.Control_EV08	10150	SREBF1	Exonic
17	17847766	17848266	2	B naive._.Control_HIP044	11013	SREBF1	Intronic
17	17848276	17848776	2	NK._.COVID19_28205_0556	11523	SREBF1	Intronic
17	17849060	17849560	21	CD8 TEM._.COVID19_55650_0066d0	12307	SREBF1	Intronic
17	17849924	17850424	18	NK._.COVID19_28205_0555d0	13171	SREBF1	Intronic
17	17850845	17851345	5	CD8 TEM._.COVID19_28205_0564d0	14092	SREBF1	Exonic
17	17851568	17852068	3	CD4 TCM._.Control_HIP023	14815	SREBF1	Intronic
17	17853867	17854367	2	CD8 TEM._.COVID19_28205_0557	17114	SREBF1	Intronic
17	17860148	17860648	16	CD4 TCM._.COVID19_28205_0564d0	23395	SREBF1	Intronic
17	17870090	17870590	2	B naive._.Control_HIP015	33337	SREBF1	Intronic
17	17890955	17891455	5	CD14 Mono._.Control_HIP023	54202	SREBF1	Intronic
17	17891841	17892341	2	pDC._.Rep2	55088	SREBF1	Intronic
17	17900560	17901060	11	CD14 Mono._.Control_HIP015	63807	SREBF1	Intronic
17	17913898	17914398	5	CD14 Mono._.COVID19_55650_0066d7	58273	TOM1L2	Intronic
17	17914472	17914972	2	CD14 Mono._.Control_HIP015	57699	TOM1L2	Intronic
17	17919120	17919620	10	CD14 Mono._.Other	53051	TOM1L2	Intronic
17	17922432	17922932	6	CD14 Mono._.COVID19_28205_0555d0	49739	TOM1L2	Intronic
17	17924807	17925307	7	CD14 Mono._.Control_HIP043	47364	TOM1L2	Intronic
17	17934697	17935197	9	CD14 Mono._.COVID19_28205_0558	37474	TOM1L2	Intronic
17	17935649	17936149	20	CD14 Mono._.COVID19_55650_0066d7	36522	TOM1L2	Intronic
17	17951937	17952437	2	CD14 Mono._.Other	20234	TOM1L2	Intronic
17	17955862	17956362	2	CD4 TCM._.Other	16309	TOM1L2	Intronic
17	17957783	17958283	2	NK._.COVID19_28205_0556	14388	TOM1L2	Intronic
17	17958353	17958853	12	CD14 Mono._.COVID19_55650_0067	13818	TOM1L2	Intronic
17	17959354	17959854	5	CD14 Mono._.COVID19_28205_0564d0	12817	TOM1L2	Intronic
17	17959979	17960479	10	CD8 TEM._.COVID19_28205_0555d0	12192	TOM1L2	Intronic
17	17971678	17972178	7	CD4 TCM._.COVID19_28205_0558	493	TOM1L2	Promoter
17	17972306	17972806	9	CD4 Naive._.COVID19_28205_0556	133	TOM1L2	Promoter
17	17972858	17973358	10	NK._.COVID19_55650_0067	294	DRC3	Promoter
17	17973844	17974344	8	CD14 Mono._.COVID19_55650_0132d0	1280	DRC3	Promoter
17	17975398	17975898	21	CD14 Mono._.COVID19_55650_0057	2834	DRC3	Intronic
17	17978814	17979314	13	CD14 Mono._.COVID19_55650_0055	6250	DRC3	Intronic
17	17990917	17991417	8	CD14 Mono._.COVID19_55650_0067	18353	DRC3	Intronic
17	17994209	17994709	7	CD14 Mono._.COVID19_28205_0564d0	21645	DRC3	Intronic
17	18025558	18026058	21	CD14 Mono._.COVID19_55650_0052	13400	ATPAF2	Intronic
17	18026182	18026682	22	CD14 Mono._.COVID19_55650_0057	12776	ATPAF2	Exonic
17	18033422	18033922	21	CD14 Mono._.COVID19_28205_0564d0	5536	ATPAF2	Intronic
17	18036321	18036821	4	CD14 Mono._.Other	2637	ATPAF2	Intronic
17	18037413	18037913	17	CD14 Mono._.Control_EV08	1545	ATPAF2	Promoter
17	18038343	18038843	18	CD14 Mono._.Control_HIP045	615	ATPAF2	Promoter
17	18039025	18039525	9	CD4 Naive._.Control_HIP045	16	GID4	Promoter
17	18039621	18040121	10	CD4 TCM._.COVID19_55650_0067	578	GID4	Promoter
17	18040321	18040821	2	CD8 TEM._.COVID19_55650_0066d7	1278	GID4	Promoter
17	18041726	18042226	3	CD14 Mono._.COVID19_55650_0055	2683	GID4	Intronic
17	18043433	18043933	6	CD4 TCM._.Control_HIP044	4390	GID4	Intronic
17	18045128	18045628	2	B naive._.Control_EV08	6085	GID4	Intronic
17	18045650	18046150	3	B naive._.Control_HIP043	6607	GID4	Intronic
17	18070893	18071393	11	NK._.COVID19_28205_0555d0	16742	DRG2	Distal
17	18071835	18072335	2	NK._.COVID19_55650_0083	15800	DRG2	Distal
17	18087649	18088149	19	NK._.COVID19_55650_0066d7	12	DRG2	Promoter
17	18088177	18088677	6	CD4 TCM._.Control_HIP043	540	DRG2	Intronic
17	18088761	18089261	7	CD4 TCM._.COVID19_55650_0086	1124	DRG2	Intronic
17	18089685	18090185	2	CD8 TEM._.COVID19_55650_0132d0	2048	DRG2	Intronic
17	18093935	18094435	4	CD14 Mono._.Control_HIP015	6298	DRG2	Exonic
17	18102525	18103025	4	CD14 Mono._.Control_HIP044	5930	MYO15A	Intronic
17	18112036	18112536	2	NK._.COVID19_28205_0555d0	3579	MYO15A	Intronic
17	18114752	18115252	3	CD14 Mono._.Control_HIP023	6295	MYO15A	Intronic
17	18116085	18116585	2	CD14 Mono._.COVID19_28205_0556	7628	MYO15A	Intronic
17	18129103	18129603	2	CD4 TCM._.Control_HIP044	20646	MYO15A	Intronic
17	18141177	18141677	15	CD14 Mono._.COVID19_55650_0067	32720	MYO15A	Intronic
17	18142975	18143475	5	CD14 Mono._.COVID19_28205_0558	34518	MYO15A	Intronic
17	18144309	18144809	2	CD4 Naive._.COVID19_28205_0558	35852	MYO15A	Exonic
17	18146814	18147314	2	CD8 TEM._.COVID19_28205_0557	36013	ALKBH5	Intronic
17	18150294	18150794	2	CD14 Mono._.COVID19_28205_0556	32533	ALKBH5	Intronic
17	18153739	18154239	18	NK._.Control_EV08	29088	ALKBH5	Intronic
17	18154373	18154873	3	CD4 TCM._.Control_HIP043	28454	ALKBH5	Intronic
17	18156238	18156738	2	CD8 TEM._.COVID19_55650_0132d0	26589	ALKBH5	Intronic
17	18156781	18157281	4	CD4 TCM._.Control_HIP044	26046	ALKBH5	Exonic
17	18157285	18157785	4	B intermediate._.Control_HIP043	25542	ALKBH5	Exonic
17	18158011	18158511	9	B naive._.COVID19_55650_0132d0	24816	ALKBH5	Intronic
17	18165732	18166232	2	CD14 Mono._.COVID19_28205_0558	17095	ALKBH5	Intronic
17	18176112	18176612	19	CD14 Mono._.Other	6715	ALKBH5	Intronic
17	18178400	18178900	2	CD8 TEM._.Control_EV08	4427	ALKBH5	Intronic
17	18180866	18181366	2	CD14 Mono._.COVID19_55650_0057	1961	ALKBH5	Promoter
17	18181768	18182268	2	B naive._.COVID19_55650_0067	1059	ALKBH5	Promoter
17	18182352	18182852	15	CD8 TEM._.COVID19_28205_0557	475	ALKBH5	Promoter
17	18183113	18183613	8	CD16 Mono._.Control_HIP023	284	ALKBH5	Intronic
17	18183988	18184488	6	NK._.COVID19_55650_0083	1159	ALKBH5	Intronic
17	18184575	18185075	20	CD8 TEM._.COVID19_55650_0132d0	1746	ALKBH5	Exonic
17	18185848	18186348	5	CD14 Mono._.Control_EV08	3019	ALKBH5	Intronic
17	18186553	18187053	2	CD8 TEM._.COVID19_55650_0132d0	3724	ALKBH5	Intronic
17	18187314	18187814	3	CD4 TCM._.COVID19_55650_0132d0	4485	ALKBH5	Intronic
17	18188094	18188594	4	NK._.Control_HIP023	5265	ALKBH5	Intronic
17	18190634	18191134	2	CD4 TCM._.COVID19_55650_0067	7805	ALKBH5	Intronic
17	18191160	18191660	3	CD4 TCM._.COVID19_55650_0086	8331	ALKBH5	Intronic
17	18191895	18192395	4	CD4 TCM._.COVID19_55650_0067	9066	ALKBH5	Intronic
17	18197669	18198169	2	CD8 TEM._.COVID19_55650_0132d0	14840	ALKBH5	Intronic
17	18198831	18199331	2	NK._.Control_HIP023	16002	ALKBH5	Intronic
17	18200578	18201078	2	CD4 TCM._.COVID19_28205_0564d0	17749	ALKBH5	Intronic
17	18217332	18217832	19	CD14 Mono._.Control_HIP015	8004	LLGL1	Distal
17	18217950	18218450	2	NK._.Control_HIP002	7386	LLGL1	Distal
17	18218870	18219370	2	CD4 TCM._.Control_EV08	6466	LLGL1	Distal
17	18220732	18221232	4	CD14 Mono._.Control_HIP015	4604	LLGL1	Distal
17	18224465	18224965	2	CD4 TCM._.COVID19_28205_0564d0	871	LLGL1	Promoter
17	18225216	18225716	10	B naive._.COVID19_55650_0067	120	LLGL1	Promoter
17	18226192	18226692	6	B naive._.Control_HIP023	854	LLGL1	Intronic
17	18227901	18228401	2	B naive._.Control_HIP023	2563	LLGL1	Intronic
17	18229596	18230096	2	NK._.Control_HIP023	4258	LLGL1	Intronic
17	18237372	18237872	2	CD8 TEM._.COVID19_28205_0557	12034	LLGL1	Exonic
17	18239587	18240087	2	CD8 TEM._.Control_HIP023	14249	LLGL1	Intronic
17	18240976	18241476	2	CD4 TCM._.COVID19_28205_0556	15638	LLGL1	Exonic
17	18242624	18243124	4	CD14 Mono._.COVID19_28205_0558	16041	FLII	Intronic
17	18246155	18246655	3	CD14 Mono._.COVID19_28205_0555d0	12510	FLII	Exonic
17	18247247	18247747	8	B intermediate._.Control_HIP045	11418	FLII	Intronic
17	18248182	18248682	17	CD14 Mono._.COVID19_28205_0556	10483	FLII	Intronic
17	18251592	18252092	2	CD4 Naive._.Control_HIP023	7073	FLII	Intronic
17	18254360	18254860	2	CD8 TEM._.Control_HIP023	4305	FLII	Exonic
17	18256468	18256968	2	CD14 Mono._.COVID19_28205_0556	2197	FLII	Exonic
17	18257139	18257639	3	CD4 TCM._.COVID19_55650_0066d7	1526	FLII	Intronic
17	18257968	18258468	22	CD14 Mono._.COVID19_28205_0555d0	697	FLII	Intronic
17	18258506	18259006	12	CD4 TCM._.COVID19_55650_0066d7	159	FLII	Promoter
17	18260286	18260786	19	NK._.COVID19_55650_0055	1	MIEF2	Promoter
17	18261084	18261584	14	CD14 Mono._.Other	799	MIEF2	Intronic
17	18261646	18262146	2	CD4 TCM._.COVID19_55650_0066d0	1361	MIEF2	Intronic
17	18262856	18263356	2	CD8 TEM._.COVID19_28205_0564d0	2571	MIEF2	Exonic
17	18263768	18264268	2	CD8 TEM._.Other	3483	MIEF2	Exonic
17	18268078	18268578	4	CD8 TEM._.COVID19_28205_0564d0	7793	MIEF2	Distal
17	18280377	18280877	2	CD14 Mono._.COVID19_28205_0556	20092	MIEF2	Exonic
17	18293196	18293696	2	B naive._.Control_HIP043	21560	TOP3A	Intronic
17	18296844	18297344	19	CD14 Mono._.COVID19_55650_0083	17912	TOP3A	Intronic
17	18301008	18301508	19	CD14 Mono._.Control_HIP015	13748	TOP3A	Intronic
17	18314130	18314630	8	CD4 TCM._.COVID19_55650_0066d7	626	TOP3A	Promoter
17	18314957	18315457	2	pDC._.Rep1	102	SMCR8	Promoter
17	18315522	18316022	7	CD16 Mono._.Control_HIP015	461	SMCR8	Promoter
17	18318030	18318530	17	CD14 Mono._.COVID19_55650_0086	2969	SMCR8	Intronic
17	18319210	18319710	2	CD4 TCM._.Control_EV08	4149	SMCR8	Intronic
17	18319795	18320295	3	CD14 Mono._.COVID19_28205_0555d0	4734	SMCR8	Intronic
17	18320989	18321489	3	CD14 Mono._.COVID19_55650_0055	5928	SMCR8	Intronic
17	18323020	18323520	5	CD14 Mono._.COVID19_55650_0067	7959	SMCR8	Exonic
17	18325427	18325927	2	cDC2._.Rep1	10366	SMCR8	Exonic
17	18331786	18332286	3	CD4 TCM._.COVID19_55650_0066d0	8849	MIR6778	Intronic
17	18342155	18342655	2	CD4 TCM._.Other	1518	MIR6778	Promoter
17	18344002	18344502	2	Plasmablast._.COVID19_28205_0558	3365	MIR6778	Intronic
17	18356550	18357050	4	CD16 Mono._.Control_HIP015	6762	SHMT1	Intronic
17	18362709	18363209	7	CD4 TCM._.COVID19_55650_0083	603	SHMT1	Intronic
17	18363341	18363841	22	CD14 Mono._.COVID19_28205_0556	27	SHMT1	Promoter
17	18375592	18376092	2	CD4 TCM._.Control_HIP002	1819	EVPLL	Promoter
17	18377439	18377939	15	CD14 Mono._.COVID19_55650_0052	26	EVPLL	Promoter
17	18380767	18381267	2	B intermediate._.Control_HIP043	3354	EVPLL	Intronic
17	18382807	18383307	3	CD4 TCM._.COVID19_55650_0083	5394	EVPLL	Exonic
17	18408781	18409281	13	CD14 Mono._.COVID19_55650_0052	2127	LINC02076	Distal
17	18411374	18411874	3	CD8 TEM._.COVID19_28205_0564d0	464	LINC02076	Exonic
17	18418697	18419197	2	CD14 Mono._.COVID19_55650_0052	7787	LINC02076	Distal
17	18474702	18475202	16	NK._.COVID19_55650_0066d7	1784	LGALS9C	Promoter
17	18476622	18477122	15	NK._.Control_HIP015	134	LGALS9C	Exonic
17	18492976	18493476	9	CD8 TEM._.COVID19_55650_0066d0	16488	LGALS9C	Intronic
17	18521097	18521597	4	B intermediate._.COVID19_28205_0558	5498	FAM106A	Intronic
17	18563398	18563898	2	NK_CD56bright._.Control_HIP044	11942	CCDC144B	Distal
17	18564025	18564525	10	NK._.COVID19_28205_0555d0	12569	CCDC144B	Distal
17	18625118	18625618	11	CD4 TCM._.COVID19_28205_0558	36581	TBC1D28	Distal
17	18625643	18626143	18	CD8 TEM._.COVID19_28205_0559	36056	TBC1D28	Distal
17	18682161	18682661	12	CD4 TCM._.COVID19_28205_0558	148	ZNF286B	Promoter
17	18697749	18698249	20	CD14 Mono._.COVID19_28205_0557	0	TRIM16L	Promoter
17	18712311	18712811	6	CD14 Mono._.COVID19_55650_0055	14562	TRIM16L	Intronic
17	18750993	18751493	11	CD14 Mono._.COVID19_55650_0055	7218	FBXW10	Intronic
17	18780396	18780896	7	CD4 TCM._.Control_HIP023	348	TVP23B	Promoter
17	18780903	18781403	21	CD14 Mono._.Control_HIP045	157	TVP23B	Exonic
17	18782355	18782855	3	CD8 TEM._.COVID19_55650_0066d0	1609	TVP23B	Intronic
17	18816699	18817199	8	CD8 TEM._.COVID19_55650_0132d0	23135	PRPSAP2	Distal
17	18817821	18818321	4	CD14 Mono._.COVID19_55650_0066d7	22013	PRPSAP2	Distal
17	18850100	18850600	7	CD14 Mono._.COVID19_55650_0067	10264	PRPSAP2	Intronic
17	18855524	18856024	3	NK._.COVID19_55650_0066d7	15688	PRPSAP2	Intronic
17	18856054	18856554	21	CD8 TEM._.COVID19_55650_0132d0	16218	PRPSAP2	Exonic
17	18857795	18858295	19	CD4 TCM._.COVID19_28205_0556	17959	PRPSAP2	Intronic
17	18858312	18858812	6	B naive._.Other	18476	PRPSAP2	Exonic
17	18858834	18859334	4	CD4 TCM._.COVID19_55650_0066d7	18998	PRPSAP2	Intronic
17	18860447	18860947	4	NK._.COVID19_28205_0559	20611	PRPSAP2	Intronic
17	18861012	18861512	2	B intermediate._.Control_HIP045	21176	PRPSAP2	Intronic
17	18899409	18899909	2	B naive._.COVID19_55650_0067	50685	SLC5A10	Intronic
17	18900245	18900745	2	NK._.COVID19_55650_0086	49849	SLC5A10	Intronic
17	18900838	18901338	18	CD4 TCM._.Other	49256	SLC5A10	Intronic
17	18901440	18901940	2	NK._.Control_HIP044	48654	SLC5A10	Intronic
17	18917024	18917524	5	CD14 Mono._.COVID19_28205_0556	33070	SLC5A10	Intronic
17	18920750	18921250	2	CD8 TEM._.Other	29344	SLC5A10	Intronic
17	18922033	18922533	7	B intermediate._.COVID19_28205_0558	28061	SLC5A10	Intronic
17	18922858	18923358	2	B intermediate._.COVID19_55650_0066d7	27236	SLC5A10	Intronic
17	18925267	18925767	4	CD4 Naive._.Control_HIP044	24827	SLC5A10	Intronic
17	18932572	18933072	5	NK._.Control_HIP023	17522	SLC5A10	Distal
17	18933406	18933906	13	CD14 Mono._.COVID19_55650_0132d0	16688	SLC5A10	Distal
17	18944571	18945071	8	B intermediate._.COVID19_55650_0066d7	5523	SLC5A10	Distal
17	18955500	18956000	15	CD4 TCM._.COVID19_28205_0558	5404	SLC5A10	Intronic
17	18960745	18961245	16	CD14 Mono._.COVID19_55650_0067	10649	SLC5A10	Intronic
17	18961874	18962374	2	CD16 Mono._.COVID19_55650_0083	11778	SLC5A10	Intronic
17	18967978	18968478	2	CD4 TCM._.COVID19_28205_0564d0	17882	SLC5A10	Intronic
17	18969436	18969936	6	CD14 Mono._.COVID19_55650_0066d7	19340	SLC5A10	Exonic
17	18971226	18971726	2	B naive._.Control_HIP023	21130	SLC5A10	Exonic
17	18981865	18982365	3	CD14 Mono._.Control_EV08	22688	FAM83G	Intronic
17	18986761	18987261	2	NK_CD56bright._.Other	17792	FAM83G	Intronic
17	18992034	18992534	3	CD8 TEM._.COVID19_28205_0564d0	12519	FAM83G	Intronic
17	18992691	18993191	9	B naive._.Control_HIP023	11862	FAM83G	Intronic
17	19001783	19002283	2	B intermediate._.Control_HIP045	2770	FAM83G	Intronic
17	19002941	19003441	7	CD14 Mono._.COVID19_55650_0086	1612	FAM83G	Intronic
17	19003703	19004203	7	CD4 TCM._.COVID19_55650_0066d7	850	FAM83G	Exonic
17	19004253	19004753	16	CD4 TCM._.Control_EV08	300	FAM83G	Intronic
17	19005304	19005804	3	CD4 TCM._.COVID19_55650_0066d0	749	FAM83G	Promoter
17	19005842	19006342	3	CD8 TEM._.COVID19_55650_0066d0	1287	FAM83G	Promoter
17	19016997	19017497	2	CD4 TCM._.COVID19_28205_0555d2	12442	FAM83G	Intronic
17	19018138	19018638	2	B intermediate._.COVID19_55650_0066d7	13583	FAM83G	Exonic
17	19019832	19020332	2	B intermediate._.Control_HIP045	15277	FAM83G	Intronic
17	19021470	19021970	4	B intermediate._.Control_HIP045	16915	FAM83G	Exonic
17	19022384	19022884	2	CD4 Naive._.Control_HIP044	17829	FAM83G	Intronic
17	19024048	19024548	2	CD4 TCM._.COVID19_55650_0066d7	19493	FAM83G	Exonic
17	19024670	19025170	2	CD4 TCM._.Control_EV08	20115	FAM83G	Intronic
17	19237400	19237900	3	B naive._.COVID19_55650_0067	561	EPN2-IT1	Intronic
17	19237909	19238409	3	CD4 TCM._.COVID19_28205_0556	1070	EPN2-IT1	Intronic
17	19248512	19249012	3	B naive._.Control_HIP043	11673	EPN2-IT1	Intronic
17	19260888	19261388	8	CD14 Mono._.COVID19_55650_0055	24049	EPN2-IT1	Intronic
17	19269034	19269534	2	CD14 Mono._.COVID19_55650_0066d7	32195	EPN2-IT1	Intronic
17	19270834	19271334	9	B intermediate._.Control_HIP043	33995	EPN2-IT1	Intronic
17	19279206	19279706	3	CD14 Mono._.COVID19_55650_0052	26804	EPN2-AS1	Intronic
17	19284421	19284921	7	B naive._.Control_HIP044	21589	EPN2-AS1	Intronic
17	19290139	19290639	8	CD14 Mono._.Control_HIP015	15871	EPN2-AS1	Intronic
17	19294386	19294886	4	CD14 Mono._.Control_HIP023	11624	EPN2-AS1	Intronic
17	19295391	19295891	9	CD14 Mono._.COVID19_55650_0067	10619	EPN2-AS1	Intronic
17	19302939	19303439	10	B naive._.Control_EV08	3071	EPN2-AS1	Intronic
17	19304080	19304580	21	CD14 Mono._.COVID19_55650_0086	1930	EPN2-AS1	Intronic
17	19304897	19305397	7	B naive._.COVID19_55650_0067	1113	EPN2-AS1	Intronic
17	19305643	19306143	3	B intermediate._.COVID19_55650_0066d7	367	EPN2-AS1	Intronic
17	19306230	19306730	2	pDC._.Rep1	218	EPN2-AS1	Promoter
17	19311759	19312259	21	CD14 Mono._.COVID19_55650_0066d7	5747	EPN2-AS1	Intronic
17	19313139	19313639	2	CD8 TEM._.COVID19_28205_0557	7127	EPN2-AS1	Exonic
17	19317212	19317712	7	B intermediate._.Control_HIP043	11200	EPN2-AS1	Intronic
17	19329062	19329562	2	B naive._.Control_HIP023	15261	MIR1180	Intronic
17	19329867	19330367	2	B naive._.Control_HIP044	14456	MIR1180	Intronic
17	19337019	19337519	3	CD14 Mono._.COVID19_28205_0558	7304	MIR1180	Distal
17	19338019	19338519	8	B naive._.Control_EV08	6304	MIR1180	Intronic
17	19345001	19345501	2	B naive._.COVID19_28205_0556	676	MIR1180	Promoter
17	19361385	19361885	3	CD4 TCM._.COVID19_28205_0556	16085	MAPK7	Intronic
17	19361978	19362478	8	NK._.COVID19_55650_0067	15492	MAPK7	Intronic
17	19362482	19362982	2	Plasmablast._.COVID19_28205_0558	14988	MAPK7	Intronic
17	19363432	19363932	5	CD4 TCM._.COVID19_28205_0564d0	14038	MAPK7	Exonic
17	19368387	19368887	8	CD14 Mono._.COVID19_55650_0067	9083	MAPK7	Intronic
17	19369803	19370303	8	CD16 Mono._.COVID19_55650_0083	7667	MAPK7	Intronic
17	19370466	19370966	20	CD14 Mono._.COVID19_55650_0067	7004	MAPK7	Intronic
17	19371065	19371565	7	CD8 TEM._.COVID19_28205_0558	6405	MAPK7	Exonic
17	19371673	19372173	16	CD14 Mono._.Control_HIP045	5797	MAPK7	Intronic
17	19373038	19373538	18	CD14 Mono._.COVID19_55650_0066d7	4432	MAPK7	Intronic
17	19376720	19377220	5	CD8 TEM._.COVID19_55650_0132d0	750	MAPK7	Promoter
17	19377477	19377977	16	CD8 TEM._.COVID19_28205_0559	5	MAPK7	Promoter
17	19378163	19378663	8	CD16 Mono._.Other	230	B9D1	Promoter
17	19379081	19379581	7	CD14 Mono._.COVID19_55650_0066d7	1148	B9D1	Promoter
17	19379786	19380286	2	CD4 TCM._.COVID19_55650_0066d7	1853	B9D1	Promoter
17	19383509	19384009	3	CD14 Mono._.COVID19_55650_0066d7	3480	MFAP4	Exonic
17	19384592	19385092	2	pDC._.Rep1	2397	MFAP4	Intronic
17	19386377	19386877	22	CD14 Mono._.Control_EV08	612	MFAP4	Intronic
17	19387202	19387702	4	CD14 Mono._.COVID19_55650_0066d7	211	MFAP4	Promoter
17	19388988	19389488	7	CD16 Mono._.COVID19_55650_0083	1997	MFAP4	Promoter
17	19397440	19397940	2	Plasmablast._.COVID19_28205_0558	10449	MFAP4	Distal
17	19398434	19398934	8	CD16 Mono._.Control_HIP043	11443	MFAP4	Distal
17	19400379	19400879	4	CD16 Mono._.Control_HIP015	10495	RNF112	Distal
17	19409964	19410464	2	CD14 Mono._.COVID19_28205_0558	910	RNF112	Promoter
17	19410729	19411229	4	CD14 Mono._.Control_HIP015	145	RNF112	Promoter
17	19416025	19416525	2	CD8 TEM._.COVID19_28205_0564d0	5149	RNF112	Exonic
17	19418669	19419169	13	CD14 Mono._.COVID19_55650_0067	7793	RNF112	Distal
17	19433913	19434413	2	CD4 TCM._.COVID19_28205_0558	23037	RNF112	Distal
17	19442719	19443219	3	CD16 Mono._.Control_HIP043	31843	RNF112	Distal
17	19447005	19447505	13	CD4 TCM._.COVID19_55650_0067	36129	RNF112	Distal
17	19448514	19449014	2	CD16 Mono._.COVID19_55650_0083	37638	RNF112	Distal
17	19462392	19462892	5	CD14 Mono._.COVID19_28205_0555d0	32742	SLC47A1	Distal
17	19463095	19463595	22	CD14 Mono._.COVID19_55650_0083	32039	SLC47A1	Distal
17	19464040	19464540	7	CD14 Mono._.COVID19_55650_0055	31094	SLC47A1	Distal
17	19468240	19468740	2	CD14 Mono._.COVID19_55650_0052	26894	SLC47A1	Distal
17	19469265	19469765	4	CD14 Mono._.COVID19_55650_0052	25869	SLC47A1	Distal
17	19501894	19502394	6	CD8 TEM._.COVID19_28205_0564d0	6758	SLC47A1	Intronic
17	19502467	19502967	21	CD8 TEM._.Control_HIP043	7331	SLC47A1	Intronic
17	19503263	19503763	2	B intermediate._.Control_HIP044	8127	SLC47A1	Intronic
17	19507279	19507779	18	CD8 TEM._.COVID19_55650_0066d7	12143	SLC47A1	Intronic
17	19507940	19508440	9	CD4 Naive._.COVID19_28205_0559	12804	SLC47A1	Intronic
17	19508613	19509113	2	CD4 TCM._.Control_HIP023	13477	SLC47A1	Intronic
17	19509182	19509682	2	B intermediate._.COVID19_55650_0066d7	14046	SLC47A1	Intronic
17	19513821	19514321	6	CD16 Mono._.Control_HIP015	18685	SLC47A1	Intronic
17	19519130	19519630	3	CD14 Mono._.COVID19_55650_0132d0	23994	SLC47A1	Intronic
17	19519964	19520464	6	B naive._.Control_EV08	24828	SLC47A1	Intronic
17	19521330	19521830	19	CD14 Mono._.Other	26194	SLC47A1	Intronic
17	19530513	19531013	2	CD14 Mono._.COVID19_55650_0083	35377	SLC47A1	Intronic
17	19533002	19533502	5	CD14 Mono._.COVID19_55650_0055	37866	SLC47A1	Intronic
17	19533633	19534133	11	CD14 Mono._.COVID19_28205_0556	38497	SLC47A1	Exonic
17	19534386	19534886	2	CD4 Naive._.Control_HIP044	39250	SLC47A1	Intronic
17	19538390	19538890	2	CD14 Mono._.Control_HIP015	43254	SLC47A1	Intronic
17	19540812	19541312	2	B naive._.COVID19_28205_0556	45676	SLC47A1	Intronic
17	19544864	19545364	21	CD14 Mono._.COVID19_55650_0132d0	49728	SLC47A1	Intronic
17	19546638	19547138	16	CD14 Mono._.Control_HIP023	51502	SLC47A1	Intronic
17	19569134	19569634	3	B intermediate._.Other	73998	SLC47A1	Intronic
17	19569648	19570148	7	B intermediate._.Control_HIP043	74512	SLC47A1	Intronic
17	19590411	19590911	4	CD14 Mono._.COVID19_55650_0066d7	57474	ALDH3A2	Distal
17	19607589	19608089	2	CD14 Mono._.COVID19_55650_0052	40296	ALDH3A2	Distal
17	19610841	19611341	2	cDC2._.Rep2	37044	ALDH3A2	Distal
17	19645834	19646334	15	CD8 TEM._.COVID19_55650_0052	2051	ALDH3A2	Distal
17	19646954	19647454	5	CD14 Mono._.COVID19_28205_0564d0	931	ALDH3A2	Promoter
17	19647903	19648403	21	CD14 Mono._.COVID19_28205_0556	16	ALDH3A2	Promoter
17	19648454	19648954	19	NK._.COVID19_55650_0083	567	ALDH3A2	Exonic
17	19649052	19649552	3	B naive._.Control_HIP044	1165	ALDH3A2	Intronic
17	19654554	19655054	3	B intermediate._.Control_HIP043	6667	ALDH3A2	Intronic
17	19656649	19657149	2	NK._.COVID19_55650_0083	8762	ALDH3A2	Intronic
17	19665111	19665611	2	CD4 TCM._.COVID19_28205_0556	17224	ALDH3A2	Intronic
17	19670853	19671353	6	B intermediate._.Control_HIP043	22966	ALDH3A2	Intronic
17	19693584	19694084	3	CD14 Mono._.COVID19_55650_0066d7	22895	SLC47A2	Intronic
17	19704061	19704561	2	CD8 TEM._.COVID19_28205_0557	12418	SLC47A2	Intronic
17	19704820	19705320	2	CD8 TEM._.COVID19_28205_0557	11659	SLC47A2	Intronic
17	19720690	19721190	2	CD14 Mono._.COVID19_55650_0066d7	4209	SLC47A2	Distal
17	19723931	19724431	10	NK._.COVID19_55650_0132d0	7450	SLC47A2	Distal
17	19724432	19724932	8	CD16 Mono._.Control_HIP002	7951	SLC47A2	Distal
17	19725438	19725938	20	CD14 Mono._.COVID19_55650_0083	8957	SLC47A2	Distal
17	19726592	19727092	2	CD14 Mono._.COVID19_55650_0055	10111	SLC47A2	Distal
17	19727331	19727831	6	CD14 Mono._.COVID19_55650_0132d0	10850	SLC47A2	Distal
17	19727912	19728412	3	CD14 Mono._.COVID19_55650_0066d7	11431	SLC47A2	Distal
17	19730842	19731342	6	CD14 Mono._.COVID19_55650_0052	14361	SLC47A2	Distal
17	19742394	19742894	2	NK._.Control_HIP023	6298	ALDH3A1	Exonic
17	19744282	19744782	4	CD4 TCM._.Control_HIP015	4410	ALDH3A1	Intronic
17	19744817	19745317	17	CD14 Mono._.COVID19_28205_0558	3875	ALDH3A1	Exonic
17	19752931	19753431	19	CD14 Mono._.COVID19_55650_0066d7	4237	ALDH3A1	Distal
17	19754694	19755194	7	B intermediate._.COVID19_55650_0066d7	6000	ALDH3A1	Distal
17	19755714	19756214	3	B intermediate._.COVID19_55650_0066d7	7020	ALDH3A1	Distal
17	19760712	19761212	4	CD14 Mono._.COVID19_55650_0067	12018	ALDH3A1	Distal
17	19762444	19762944	9	B intermediate._.COVID19_55650_0066d7	13750	ALDH3A1	Distal
17	19766420	19766920	13	CD4 TCM._.COVID19_55650_0086	17726	ALDH3A1	Distal
17	19768023	19768523	5	CD4 Naive._.Other	19329	ALDH3A1	Distal
17	19772037	19772537	9	CD4 Naive._.COVID19_28205_0559	23343	ALDH3A1	Intronic
17	19810620	19811120	4	CD16 Mono._.Control_HIP043	57065	ULK2	Intronic
17	19812369	19812869	2	CD4 Naive._.Control_HIP023	55316	ULK2	Intronic
17	19866886	19867386	12	CD14 Mono._.Control_HIP015	799	ULK2	Intronic
17	19867521	19868021	12	NK._.Control_HIP023	164	ULK2	Exonic
17	19870105	19870605	9	CD4 Naive._.Control_HIP044	2418	ULK2	Distal
17	19873322	19873822	9	CD14 Mono._.COVID19_55650_0066d7	5635	ULK2	Distal
17	19875689	19876189	4	CD4 Naive._.Control_HIP045	8002	ULK2	Distal
17	19876449	19876949	8	CD16 Mono._.Control_HIP015	8762	ULK2	Distal
17	19883493	19883993	3	CD8 TEM._.Control_HIP043	15806	ULK2	Distal
17	19884027	19884527	2	CD14 Mono._.Control_HIP045	16340	ULK2	Distal
17	19898516	19899016	2	CD4 TCM._.Control_HIP044	30829	ULK2	Distal
17	19905376	19905876	13	CD14 Mono._.COVID19_55650_0066d7	37689	ULK2	Exonic
17	19912486	19912986	2	NK._.Control_HIP023	44799	ULK2	Intronic
17	19923275	19923775	7	CD16 Mono._.Control_HIP015	54817	AKAP10	Intronic
17	19972044	19972544	7	CD16 Mono._.Other	6048	AKAP10	Intronic
17	19974357	19974857	3	CD4 TCM._.Control_HIP023	3735	AKAP10	Intronic
17	19975938	19976438	2	CD4 TCM._.Control_EV08	2154	AKAP10	Intronic
17	19976850	19977350	8	CD14 Mono._.COVID19_55650_0052	1242	AKAP10	Intronic
17	19977576	19978076	10	B naive._.COVID19_55650_0067	516	AKAP10	Exonic
17	19978150	19978650	19	CD14 Mono._.COVID19_55650_0067	56	AKAP10	Promoter
17	19978896	19979396	5	CD14 Mono._.COVID19_28205_0555d0	802	AKAP10	Promoter
17	19980302	19980802	18	CD14 Mono._.COVID19_55650_0066d7	2208	AKAP10	Distal
17	19992678	19993178	19	CD14 Mono._.Control_HIP044	14584	AKAP10	Distal
17	19996506	19997006	4	CD14 Mono._.COVID19_55650_0086	12587	SPECC1	Distal
17	20008522	20009022	5	CD8 TEM._.COVID19_55650_0132d0	571	SPECC1	Promoter
17	20009063	20009563	20	CD8 TEM._.COVID19_28205_0564d0	30	SPECC1	Promoter
17	20009728	20010228	8	CD8 TEM._.COVID19_55650_0132d0	633	SPECC1	Exonic
17	20026910	20027410	15	CD14 Mono._.Control_EV08	17815	SPECC1	Intronic
17	20028365	20028865	12	CD14 Mono._.COVID19_55650_0055	19270	SPECC1	Intronic
17	20032573	20033073	4	CD16 Mono._.Other	23478	SPECC1	Intronic
17	20033394	20033894	5	CD14 Mono._.COVID19_55650_0067	24299	SPECC1	Intronic
17	20036596	20037096	3	CD14 Mono._.COVID19_55650_0066d7	27501	SPECC1	Intronic
17	20043012	20043512	10	CD8 TEM._.COVID19_55650_0132d0	33917	SPECC1	Intronic
17	20053333	20053833	2	cDC2._.Rep1	44238	SPECC1	Intronic
17	20059681	20060181	2	cDC2._.Rep2	50586	SPECC1	Intronic
17	20063472	20063972	8	CD14 Mono._.COVID19_28205_0564d0	54377	SPECC1	Intronic
17	20064035	20064535	21	CD14 Mono._.COVID19_55650_0067	54940	SPECC1	Intronic
17	20067768	20068268	12	CD14 Mono._.COVID19_55650_0086	58673	SPECC1	Intronic
17	20072960	20073460	17	CD14 Mono._.COVID19_55650_0083	63865	SPECC1	Intronic
17	20073561	20074061	14	CD14 Mono._.COVID19_55650_0066d7	64466	SPECC1	Intronic
17	20074454	20074954	2	pDC._.Rep1	65359	SPECC1	Intronic
17	20086280	20086780	3	CD14 Mono._.Control_HIP015	77185	SPECC1	Intronic
17	20116621	20117121	15	NK._.COVID19_28205_0555d0	107526	SPECC1	Intronic
17	20120749	20121249	2	pDC._.Rep1	111654	SPECC1	Intronic
17	20121561	20122061	15	CD4 TCM._.Other	112466	SPECC1	Intronic
17	20122400	20122900	2	cDC2._.Rep1	113305	SPECC1	Intronic
17	20153185	20153685	3	B naive._.COVID19_55650_0067	144090	SPECC1	Intronic
17	20153951	20154451	2	CD8 TEM._.Control_HIP023	144856	SPECC1	Intronic
17	20154572	20155072	5	CD4 TCM._.Control_EV08	145477	SPECC1	Intronic
17	20155123	20155623	7	CD8 TEM._.COVID19_55650_0132d0	146028	SPECC1	Exonic
17	20155655	20156155	10	B naive._.Control_EV08	146560	SPECC1	Intronic
17	20156601	20157101	5	NK._.Control_HIP023	147506	SPECC1	Intronic
17	20158818	20159318	2	CD8 TEM._.COVID19_28205_0557	149723	SPECC1	Intronic
17	20184985	20185485	12	CD14 Mono._.Control_HIP015	175890	SPECC1	Intronic
17	20189175	20189675	2	CD16 Mono._.COVID19_55650_0083	180080	SPECC1	Intronic
17	20203904	20204404	5	CD16 Mono._.Control_HIP043	194809	SPECC1	Intronic
17	20206005	20206505	6	CD4 Naive._.COVID19_28205_0558	196910	SPECC1	Intronic
17	20226685	20227185	9	CD4 Naive._.COVID19_28205_0559	217590	SPECC1	Intronic
17	20227951	20228451	2	CD14 Mono._.COVID19_28205_0558	218856	SPECC1	Intronic
17	20234249	20234749	8	CD4 Naive._.COVID19_28205_0558	225154	SPECC1	Intronic
17	20246654	20247154	2	CD4 TCM._.Control_EV08	220634	LGALS9B	Intronic
17	20254109	20254609	4	CD4 Naive._.COVID19_28205_0558	213179	LGALS9B	Intronic
17	20261554	20262054	5	CD16 Mono._.Other	205734	LGALS9B	Intronic
17	20262270	20262770	2	CD4 TCM._.COVID19_55650_0066d7	205018	LGALS9B	Intronic
17	20267393	20267893	5	CD4 Naive._.Control_HIP045	199895	LGALS9B	Intronic
17	20270894	20271394	8	CD4 TCM._.Other	196394	LGALS9B	Intronic
17	20273279	20273779	2	CD4 TCM._.COVID19_55650_0067	194009	LGALS9B	Intronic
17	20274022	20274522	2	CD4 Naive._.COVID19_28205_0558	193266	LGALS9B	Intronic
17	20275655	20276155	5	CD4 Naive._.Control_HIP044	191633	LGALS9B	Intronic
17	20276413	20276913	3	CD4 Naive._.COVID19_28205_0559	190875	LGALS9B	Intronic
17	20276986	20277486	7	CD14 Mono._.COVID19_55650_0057	190302	LGALS9B	Intronic
17	20277619	20278119	2	CD4 Naive._.Control_HIP023	189669	LGALS9B	Intronic
17	20280803	20281303	6	CD16 Mono._.COVID19_55650_0083	186485	LGALS9B	Intronic
17	20281821	20282321	19	CD14 Mono._.Control_HIP044	185467	LGALS9B	Intronic
17	20302150	20302650	2	pDC._.Rep2	165138	LGALS9B	Intronic
17	20304921	20305421	2	pDC._.Rep1	162367	LGALS9B	Intronic
17	20307280	20307780	10	CD14 Mono._.Control_HIP023	160008	LGALS9B	Intronic
17	20314751	20315251	5	CD8 TEM._.COVID19_55650_0132d0	152537	LGALS9B	Exonic
17	20320657	20321157	12	CD4 TCM._.COVID19_28205_0556	146631	LGALS9B	Distal
17	20381193	20381693	5	B intermediate._.Control_HIP045	86095	LGALS9B	Distal
17	20450873	20451373	2	CD8 TEM._.COVID19_55650_0083	16415	LGALS9B	Intronic
17	20467099	20467599	5	CD14 Mono._.Control_HIP002	189	LGALS9B	Intronic
17	20469098	20469598	6	NK._.Control_HIP043	1808	LGALS9B	Promoter
17	20530864	20531364	3	CD8 TEM._.COVID19_55650_0052	48609	CDRT15L2	Distal
17	20531865	20532365	4	NK._.COVID19_28205_0559	47608	CDRT15L2	Distal
17	20535160	20535660	3	B intermediate._.COVID19_28205_0558	44313	CDRT15L2	Distal
17	20646569	20647069	2	CD8 TEM._.COVID19_28205_0559	67094	CDRT15L2	Distal
17	20649046	20649546	10	CD14 Mono._.COVID19_55650_0066d7	69571	CDRT15L2	Distal
17	20651015	20651515	5	CD16 Mono._.Control_HIP044	71540	CDRT15L2	Distal
17	20667663	20668163	5	CD14 Mono._.COVID19_55650_0067	88188	CDRT15L2	Distal
17	20677428	20677928	8	B naive._.Control_HIP043	97953	CDRT15L2	Distal
17	20678381	20678881	2	Plasmablast._.COVID19_28205_0558	98906	CDRT15L2	Distal
17	20698132	20698632	3	NK_CD56bright._.Control_HIP015	118657	CDRT15L2	Distal
17	20698784	20699284	21	CD14 Mono._.Control_HIP023	119309	CDRT15L2	Distal
17	20700447	20700947	3	CD16 Mono._.Control_HIP044	120972	CDRT15L2	Distal
17	20702653	20703153	18	NK._.Control_HIP044	123178	CDRT15L2	Distal
17	20737562	20738062	10	NK._.COVID19_55650_0067	130620	CCDC144NL-AS1	Distal
17	20797263	20797763	15	NK._.COVID19_28205_0555d0	70919	CCDC144NL-AS1	Distal
17	20801556	20802056	7	CD8 TEM._.Control_EV08	66626	CCDC144NL-AS1	Distal
17	20803645	20804145	2	B naive._.Control_HIP015	64537	CCDC144NL-AS1	Distal
17	20840810	20841310	2	CD4 TCM._.COVID19_55650_0086	27372	CCDC144NL-AS1	Intronic
17	20843719	20844219	8	CD14 Mono._.COVID19_55650_0086	24463	CCDC144NL-AS1	Intronic
17	20851964	20852464	2	NK._.COVID19_55650_0066d7	16218	CCDC144NL-AS1	Intronic
17	20852531	20853031	6	NK._.COVID19_55650_0086	15651	CCDC144NL-AS1	Intronic
17	20853204	20853704	2	B naive._.Control_HIP044	14978	CCDC144NL-AS1	Intronic
17	20896015	20896515	2	CD4 TCM._.Control_EV08	124	CCDC144NL	Promoter
17	20908457	20908957	21	CD14 Mono._.COVID19_55650_0066d7	12566	CCDC144NL	Intronic
17	20925907	20926407	2	B intermediate._.Other	30016	CCDC144NL	Intronic
17	20944172	20944672	3	B intermediate._.Control_HIP045	48281	CCDC144NL	Intronic
17	20955413	20955913	7	CD14 Mono._.COVID19_55650_0132d0	59522	CCDC144NL	Intronic
17	20966824	20967324	2	B intermediate._.COVID19_28205_0556	70933	CCDC144NL	Intronic
17	20987390	20987890	2	CD8 TEM._.COVID19_55650_0066d0	56119	USP22	Intronic
17	20992813	20993313	8	B intermediate._.COVID19_55650_0066d7	50696	USP22	Intronic
17	20995916	20996416	3	NK._.COVID19_28205_0555d0	47593	USP22	Intronic
17	20996988	20997488	2	CD4 TCM._.COVID19_28205_0564d0	46521	USP22	Intronic
17	20997592	20998092	2	CD14 Mono._.Control_HIP015	45917	USP22	Exonic
17	21001390	21001890	2	CD4 TCM._.COVID19_28205_0558	42119	USP22	Exonic
17	21013201	21013701	2	CD8 TEM._.Control_HIP023	30308	USP22	Intronic
17	21020147	21020647	2	NK_CD56bright._.Control_HIP043	23362	USP22	Intronic
17	21023931	21024431	2	CD4 TCM._.COVID19_55650_0066d0	19578	USP22	Intronic
17	21025370	21025870	2	B naive._.Control_HIP044	18139	USP22	Intronic
17	21029025	21029525	2	CD16 Mono._.COVID19_55650_0083	14484	USP22	Intronic
17	21032894	21033394	2	CD4 Naive._.COVID19_28205_0559	10615	USP22	Intronic
17	21034191	21034691	16	CD4 TCM._.COVID19_55650_0086	9318	USP22	Intronic
17	21034784	21035284	6	CD14 Mono._.Control_EV08	8725	USP22	Intronic
17	21035303	21035803	8	CD14 Mono._.COVID19_55650_0055	8206	USP22	Intronic
17	21036198	21036698	13	CD14 Mono._.Other	7311	USP22	Intronic
17	21040132	21040632	6	CD4 Naive._.Other	3377	USP22	Intronic
17	21040643	21041143	7	CD4 TCM._.Control_HIP023	2866	USP22	Intronic
17	21041279	21041779	7	CD14 Mono._.COVID19_55650_0086	2230	USP22	Intronic
17	21042032	21042532	18	CD8 TEM._.COVID19_55650_0066d0	1477	USP22	Intronic
17	21042535	21043035	14	CD8 TEM._.COVID19_28205_0564d0	974	USP22	Exonic
17	21043163	21043663	22	CD14 Mono._.COVID19_55650_0055	346	USP22	Exonic
17	21043872	21044372	7	CD8 TEM._.COVID19_28205_0564d0	361	USP22	Promoter
17	21051693	21052193	14	CD14 Mono._.Control_HIP023	8182	USP22	Distal
17	21052988	21053488	10	B intermediate._.COVID19_55650_0066d7	9477	USP22	Distal
17	21053565	21054065	2	B intermediate._.Control_HIP043	10054	USP22	Distal
17	21061275	21061775	2	B intermediate._.Control_HIP045	14030	LINC01563	Distal
17	21062129	21062629	6	B intermediate._.Control_HIP043	13176	LINC01563	Distal
17	21075313	21075813	2	pDC._.Rep1	6	LINC01563	Promoter
17	21089892	21090392	7	B intermediate._.COVID19_55650_0067	14585	LINC01563	Intronic
17	21094437	21094937	2	CD8 TEM._.COVID19_28205_0556	19130	LINC01563	Distal
17	21099149	21099649	2	Plasmablast._.1	23842	LINC01563	Distal
17	21099675	21100175	3	B intermediate._.Control_HIP045	23438	DHRS7B	Distal
17	21100512	21101012	3	CD14 Mono._.Control_HIP002	22601	DHRS7B	Distal
17	21112926	21113426	14	CD14 Mono._.COVID19_55650_0067	10187	DHRS7B	Distal
17	21113647	21114147	4	CD16 Mono._.Other	9466	DHRS7B	Distal
17	21119577	21120077	15	CD4 TCM._.COVID19_28205_0558	3536	DHRS7B	Distal
17	21124030	21124530	12	CD14 Mono._.COVID19_55650_0055	915	DHRS7B	Intronic
17	21125830	21126330	17	CD4 TCM._.COVID19_28205_0556	2715	DHRS7B	Intronic
17	21126701	21127201	20	CD8 TEM._.COVID19_55650_0132d0	3586	DHRS7B	Exonic
17	21127363	21127863	3	CD16 Mono._.COVID19_55650_0083	4248	DHRS7B	Intronic
17	21128979	21129479	2	CD14 Mono._.COVID19_55650_0132d0	5864	DHRS7B	Intronic
17	21131105	21131605	16	CD14 Mono._.COVID19_28205_0556	7990	DHRS7B	Intronic
17	21132381	21132881	16	CD14 Mono._.COVID19_55650_0052	9266	DHRS7B	Intronic
17	21140115	21140615	2	B intermediate._.COVID19_55650_0067	17000	DHRS7B	Intronic
17	21140948	21141448	7	CD16 Mono._.Control_HIP015	17833	DHRS7B	Intronic
17	21146587	21147087	8	CD14 Mono._.COVID19_55650_0055	23472	DHRS7B	Intronic
17	21147711	21148211	2	CD14 Mono._.COVID19_28205_0556	24596	DHRS7B	Intronic
17	21152639	21153139	3	CD14 Mono._.COVID19_55650_0066d7	29524	DHRS7B	Intronic
17	21153429	21153929	2	CD14 Mono._.COVID19_28205_0556	30314	DHRS7B	Intronic
17	21164082	21164582	4	CD14 Mono._.Control_HIP015	40967	DHRS7B	Intronic
17	21171353	21171853	10	CD14 Mono._.COVID19_55650_0057	43020	TMEM11	Intronic
17	21186328	21186828	12	CD14 Mono._.Control_HIP002	28045	TMEM11	Intronic
17	21191883	21192383	9	CD14 Mono._.Control_HIP015	22490	TMEM11	Intronic
17	21210643	21211143	15	CD14 Mono._.COVID19_28205_0564d0	3730	TMEM11	Intronic
17	21213415	21213915	10	CD14 Mono._.COVID19_55650_0067	958	TMEM11	Exonic
17	21213989	21214489	10	B naive._.Control_HIP015	384	TMEM11	Exonic
17	21214694	21215194	14	CD14 Mono._.COVID19_55650_0055	319	TMEM11	Promoter
17	21215237	21215737	3	CD4 TCM._.Control_HIP044	862	TMEM11	Promoter
17	21215929	21216429	2	CD14 Mono._.COVID19_55650_0066d7	1554	TMEM11	Promoter
17	21219927	21220427	7	CD14 Mono._.COVID19_28205_0556	5552	TMEM11	Distal
17	21225783	21226283	7	CD14 Mono._.Control_HIP002	11408	TMEM11	Distal
17	21229534	21230034	2	CD8 TEM._.COVID19_28205_0564d0	15159	TMEM11	Distal
17	21230036	21230536	2	CD8 TEM._.Control_HIP023	15661	TMEM11	Distal
17	21232598	21233098	2	NK._.COVID19_28205_0555d0	18223	TMEM11	Distal
17	21239949	21240449	3	NK._.COVID19_55650_0083	13210	NATD1	Exonic
17	21245587	21246087	2	CD4 TCM._.COVID19_28205_0564d0	7572	NATD1	Intronic
17	21247912	21248412	2	CD8 TEM._.COVID19_28205_0559	5247	NATD1	Intronic
17	21249788	21250288	2	CD4 TCM._.COVID19_28205_0556	3371	NATD1	Intronic
17	21250539	21251039	2	CD8 TEM._.Other	2620	NATD1	Intronic
17	21251666	21252166	3	B intermediate._.COVID19_55650_0066d7	1493	NATD1	Intronic
17	21252649	21253149	2	B naive._.Control_HIP023	510	NATD1	Intronic
17	21253258	21253758	21	CD8 TEM._.COVID19_55650_0066d0	97	NATD1	Promoter
17	21254175	21254675	2	CD8 TEM._.COVID19_55650_0066d0	1014	NATD1	Promoter
17	21259785	21260285	3	CD14 Mono._.COVID19_55650_0132d0	6624	NATD1	Distal
17	21267594	21268094	5	NK._.COVID19_28205_0559	14433	NATD1	Distal
17	21268124	21268624	16	CD8 TEM._.COVID19_55650_0083	14963	NATD1	Distal
17	21274908	21275408	3	CD4 TCM._.Control_EV08	9513	MAP2K3	Distal
17	21275687	21276187	10	B intermediate._.COVID19_55650_0066d7	8734	MAP2K3	Distal
17	21276279	21276779	2	CD4 Naive._.COVID19_28205_0558	8142	MAP2K3	Distal
17	21278287	21278787	21	CD14 Mono._.COVID19_28205_0556	6134	MAP2K3	Distal
17	21278911	21279411	8	CD14 Mono._.COVID19_28205_0556	5510	MAP2K3	Distal
17	21279949	21280449	18	CD4 TCM._.COVID19_28205_0556	4472	MAP2K3	Distal
17	21280473	21280973	2	NK._.COVID19_55650_0067	3948	MAP2K3	Distal
17	21281137	21281637	3	CD16 Mono._.Control_HIP023	3284	MAP2K3	Distal
17	21282236	21282736	6	CD14 Mono._.COVID19_55650_0066d7	2185	MAP2K3	Distal
17	21283174	21283674	3	CD4 TCM._.COVID19_55650_0066d7	1247	MAP2K3	Promoter
17	21283739	21284239	9	CD4 TCM._.COVID19_28205_0558	682	MAP2K3	Promoter
17	21284324	21284824	22	CD14 Mono._.Control_HIP015	97	MAP2K3	Promoter
17	21285290	21285790	7	CD4 TCM._.Control_EV08	867	MAP2K3	Intronic
17	21286256	21286756	21	CD14 Mono._.Control_EV08	1833	MAP2K3	Intronic
17	21287012	21287512	9	CD8 TEM._.Control_HIP023	2589	MAP2K3	Intronic
17	21287681	21288181	22	CD14 Mono._.Control_HIP043	3258	MAP2K3	Intronic
17	21288416	21288916	16	CD14 Mono._.COVID19_55650_0067	3993	MAP2K3	Intronic
17	21289631	21290131	4	CD14 Mono._.Other	5208	MAP2K3	Intronic
17	21291354	21291854	3	CD8 TEM._.COVID19_55650_0066d0	6931	MAP2K3	Exonic
17	21292199	21292699	2	CD8 TEM._.Control_HIP023	7776	MAP2K3	Intronic
17	21294232	21294732	2	CD4 TCM._.Other	9809	MAP2K3	Intronic
17	21295230	21295730	2	pDC._.Rep2	10807	MAP2K3	Intronic
17	21296480	21296980	17	NK._.Control_HIP015	12057	MAP2K3	Intronic
17	21297228	21297728	2	CD14 Mono._.COVID19_55650_0066d7	12805	MAP2K3	Intronic
17	21297865	21298365	2	CD14 Mono._.COVID19_28205_0556	13442	MAP2K3	Intronic
17	21299002	21299502	2	CD4 TCM._.Control_HIP023	14579	MAP2K3	Intronic
17	21302936	21303436	3	CD8 TEM._.Control_HIP002	18513	MAP2K3	Exonic
17	21306204	21306704	2	CD8 TEM._.Control_HIP023	21781	MAP2K3	Intronic
17	21310674	21311174	3	CD14 Mono._.COVID19_55650_0066d7	26251	MAP2K3	Intronic
17	21312654	21313154	2	CD16 Mono._.Control_HIP043	28231	MAP2K3	Intronic
17	21314196	21314696	4	CD14 Mono._.Control_HIP044	29773	MAP2K3	Exonic
17	21315275	21315775	5	CD14 Mono._.COVID19_55650_0057	30852	MAP2K3	Distal
17	21319577	21320077	2	NK._.COVID19_55650_0086	35154	MAP2K3	Distal
17	21322866	21323366	22	CD14 Mono._.COVID19_28205_0555d2	38443	MAP2K3	Distal
17	21325411	21325911	4	CD16 Mono._.Control_HIP043	40988	MAP2K3	Distal
17	21351256	21351756	2	cDC2._.Rep2	24690	KCNJ12	Distal
17	21353222	21353722	5	CD16 Mono._.Control_HIP043	22724	KCNJ12	Distal
17	21360001	21360501	3	CD16 Mono._.Control_HIP044	15945	KCNJ12	Distal
17	21363906	21364406	3	NK_CD56bright._.Other	12040	KCNJ12	Distal
17	21368814	21369314	2	CD16 Mono._.Control_HIP043	7132	KCNJ12	Distal
17	21370350	21370850	3	CD16 Mono._.Other	5596	KCNJ12	Distal
17	21373011	21373511	2	NK_CD56bright._.Control_HIP043	2935	KCNJ12	Distal
17	21375174	21375674	4	CD16 Mono._.Control_HIP002	772	KCNJ12	Promoter
17	21377973	21378473	3	NK_CD56bright._.Control_HIP044	2025	KCNJ12	Intronic
17	21383177	21383677	2	CD4 TCM._.Control_EV08	7229	KCNJ12	Intronic
17	21385272	21385772	2	CD4 TCM._.COVID19_55650_0083	9324	KCNJ12	Intronic
17	21390798	21391298	2	CD16 Mono._.Control_HIP043	14850	KCNJ12	Intronic
17	21391769	21392269	2	B naive._.COVID19_55650_0067	15821	KCNJ12	Intronic
17	21405283	21405783	11	CD14 Mono._.COVID19_55650_0086	29335	KCNJ12	Intronic
17	21419065	21419565	8	CD4 Naive._.Control_HIP044	43117	KCNJ12	Exonic
17	21419604	21420104	9	CD4 Naive._.Control_HIP045	43656	KCNJ12	Exonic
17	21452277	21452777	20	CD14 Mono._.Control_HIP023	76329	KCNJ12	Distal
17	21456958	21457458	4	NK_CD56bright._.Control_HIP043	81010	KCNJ12	Distal
17	21457553	21458053	6	CD4 TCM._.COVID19_55650_0132d0	81605	KCNJ12	Distal
17	21462998	21463498	13	NK._.COVID19_55650_0067	87050	KCNJ12	Distal
17	21467682	21468182	2	CD4 TCM._.COVID19_28205_0556	91734	KCNJ12	Distal
17	21507882	21508382	5	CD14 Mono._.COVID19_55650_0086	66384	C17orf51	Distal
17	21510852	21511352	2	B naive._.COVID19_55650_0067	63414	C17orf51	Distal
17	21511479	21511979	5	CD16 Mono._.Control_HIP023	62787	C17orf51	Distal
17	21512954	21513454	6	CD16 Mono._.Control_HIP002	61312	C17orf51	Distal
17	21520114	21520614	2	CD8 TEM._.COVID19_55650_0066d0	54152	C17orf51	Distal
17	21524147	21524647	4	NK._.Control_EV08	50119	C17orf51	Distal
17	21530239	21530739	2	CD14 Mono._.COVID19_28205_0556	44027	C17orf51	Exonic
17	21532987	21533487	5	NK._.COVID19_28205_0559	41279	C17orf51	Exonic
17	21542933	21543433	17	CD14 Mono._.COVID19_55650_0055	31333	C17orf51	Intronic
17	21550487	21550987	4	CD4 TCM._.Control_EV08	23779	C17orf51	Intronic
17	21550992	21551492	14	CD4 TCM._.COVID19_55650_0083	23274	C17orf51	Exonic
17	21551540	21552040	17	CD4 TCM._.COVID19_55650_0083	22726	C17orf51	Intronic
17	21574261	21574761	2	NK._.Control_HIP043	5	C17orf51	Promoter
17	22131694	22132194	2	CD8 TEM._.Control_HIP023	166746	FAM27E5	Distal
17	22132409	22132909	2	CD8 TEM._.Control_HIP023	166031	FAM27E5	Distal
17	22277496	22277996	2	B naive._.Control_HIP023	20944	FAM27E5	Distal
17	26672162	26672662	2	Plasmablast._.1	621583	MIR4522	Distal
17	27149729	27150229	2	CD14 Mono._.Control_HIP002	144016	MIR4522	Distal
17	27181428	27181928	5	CD14 Mono._.COVID19_55650_0066d7	112317	MIR4522	Distal
17	27197473	27197973	4	CD14 Mono._.COVID19_55650_0055	96272	MIR4522	Distal
17	27198319	27198819	2	NK._.COVID19_28205_0555d0	95426	MIR4522	Distal
17	27199853	27200353	2	CD8 TEM._.COVID19_28205_0557	93892	MIR4522	Distal
17	27200435	27200935	2	CD8 TEM._.COVID19_55650_0066d7	93310	MIR4522	Distal
17	27206366	27206866	4	CD14 Mono._.COVID19_55650_0086	87379	MIR4522	Distal
17	27207140	27207640	20	CD14 Mono._.COVID19_28205_0558	86605	MIR4522	Distal
17	27216275	27216775	2	pDC._.Rep1	77470	MIR4522	Distal
17	27216788	27217288	20	CD14 Mono._.COVID19_55650_0066d7	76957	MIR4522	Distal
17	27217475	27217975	8	CD16 Mono._.Control_HIP023	76270	MIR4522	Distal
17	27218561	27219061	2	Plasmablast._.COVID19_28205_0558	75184	MIR4522	Distal
17	27219068	27219568	13	CD8 TEM._.COVID19_28205_0556	74677	MIR4522	Distal
17	27224835	27225335	2	CD14 Mono._.COVID19_55650_0066d7	68910	MIR4522	Distal
17	27226526	27227026	5	CD14 Mono._.COVID19_55650_0067	67219	MIR4522	Distal
17	27233711	27234211	13	CD14 Mono._.COVID19_55650_0066d7	60034	MIR4522	Distal
17	27236093	27236593	2	CD8 TEM._.COVID19_28205_0556	57652	MIR4522	Distal
17	27236647	27237147	21	CD14 Mono._.COVID19_55650_0067	57098	MIR4522	Distal
17	27238993	27239493	6	CD16 Mono._.Control_HIP023	54752	MIR4522	Distal
17	27241351	27241851	17	CD14 Mono._.COVID19_28205_0558	52394	MIR4522	Distal
17	27243944	27244444	8	CD14 Mono._.Control_EV08	49801	MIR4522	Distal
17	27244727	27245227	22	CD14 Mono._.COVID19_28205_0564d0	49018	MIR4522	Distal
17	27245268	27245768	8	B intermediate._.COVID19_55650_0067	48477	MIR4522	Distal
17	27247321	27247821	4	CD14 Mono._.COVID19_55650_0066d7	46424	MIR4522	Distal
17	27264259	27264759	7	CD16 Mono._.Control_HIP023	29486	MIR4522	Distal
17	27265133	27265633	2	CD14 Mono._.COVID19_55650_0066d7	28612	MIR4522	Distal
17	27276870	27277370	2	CD14 Mono._.Control_HIP015	16875	MIR4522	Distal
17	27280029	27280529	3	CD14 Mono._.COVID19_55650_0083	13716	MIR4522	Distal
17	27281884	27282384	8	CD16 Mono._.COVID19_55650_0083	11861	MIR4522	Distal
17	27283026	27283526	8	CD16 Mono._.COVID19_55650_0083	10719	MIR4522	Distal
17	27290790	27291290	2	NK._.COVID19_28205_0555d0	2955	MIR4522	Distal
17	27293177	27293677	3	CD8 TEM._.COVID19_28205_0564d0	568	MIR4522	Promoter
17	27293761	27294261	19	CD4 TCM._.COVID19_28205_0564d0	14	MIR4522	Promoter
17	27294764	27295264	8	CD16 Mono._.COVID19_55650_0052	937	WSB1	Promoter
17	27295470	27295970	6	NK._.COVID19_55650_0067	1643	WSB1	Promoter
17	27295973	27296473	9	CD8 TEM._.COVID19_28205_0559	2146	WSB1	Intronic
17	27296513	27297013	4	CD8 TEM._.Control_HIP023	2686	WSB1	Intronic
17	27297154	27297654	4	CD14 Mono._.Other	3327	WSB1	Intronic
17	27299236	27299736	3	CD8 TEM._.COVID19_28205_0564d0	5409	WSB1	Intronic
17	27299751	27300251	3	NK._.COVID19_55650_0083	5924	WSB1	Intronic
17	27320228	27320728	2	CD16 Mono._.Control_HIP015	26401	WSB1	Distal
17	27331540	27332040	3	CD8 TEM._.COVID19_28205_0564d0	37713	WSB1	Distal
17	27332163	27332663	9	NK._.COVID19_55650_0083	38336	WSB1	Distal
17	27332684	27333184	22	CD14 Mono._.COVID19_55650_0055	38857	WSB1	Distal
17	27333464	27333964	2	CD14 Mono._.COVID19_28205_0558	39637	WSB1	Distal
17	27336159	27336659	18	CD14 Mono._.Control_HIP023	42332	WSB1	Distal
17	27338509	27339009	6	B intermediate._.Control_HIP023	44682	WSB1	Distal
17	27339940	27340440	3	CD14 Mono._.COVID19_55650_0083	46113	WSB1	Distal
17	27341162	27341662	6	CD14 Mono._.Control_EV08	47335	WSB1	Distal
17	27341996	27342496	4	CD14 Mono._.Control_HIP023	48169	WSB1	Distal
17	27345295	27345795	5	B intermediate._.Control_HIP023	51468	WSB1	Distal
17	27346569	27347069	3	NK_CD56bright._.Control_HIP043	52742	WSB1	Distal
17	27348138	27348638	3	CD16 Mono._.Control_HIP043	54311	WSB1	Distal
17	27349017	27349517	18	NK._.COVID19_55650_0055	55190	WSB1	Distal
17	27349582	27350082	3	B intermediate._.COVID19_28205_0558	55755	WSB1	Distal
17	27351156	27351656	2	B intermediate._.COVID19_28205_0558	57329	WSB1	Distal
17	27352852	27353352	3	CD4 TCM._.Control_EV08	59025	WSB1	Distal
17	27353571	27354071	22	CD14 Mono._.COVID19_55650_0067	59744	WSB1	Distal
17	27354268	27354768	7	CD14 Mono._.COVID19_28205_0556	60441	WSB1	Distal
17	27367286	27367786	2	CD14 Mono._.COVID19_28205_0558	73459	WSB1	Distal
17	27368036	27368536	4	CD14 Mono._.COVID19_55650_0057	74209	WSB1	Distal
17	27374103	27374603	2	pDC._.Rep1	80276	WSB1	Distal
17	27380137	27380637	4	CD14 Mono._.COVID19_55650_0086	76326	KSR1	Distal
17	27380910	27381410	6	CD16 Mono._.Other	75553	KSR1	Distal
17	27382868	27383368	4	CD14 Mono._.COVID19_55650_0083	73595	KSR1	Distal
17	27385607	27386107	2	NK._.Control_EV08	70856	KSR1	Distal
17	27386496	27386996	2	NK._.Control_HIP023	69967	KSR1	Distal
17	27387433	27387933	2	B intermediate._.Control_HIP045	69030	KSR1	Distal
17	27388314	27388814	4	NK._.Control_EV08	68149	KSR1	Distal
17	27413254	27413754	7	CD16 Mono._.Other	43209	KSR1	Distal
17	27413758	27414258	14	CD14 Mono._.Control_HIP043	42705	KSR1	Distal
17	27414265	27414765	6	CD14 Mono._.COVID19_55650_0067	42198	KSR1	Distal
17	27423620	27424120	2	Plasmablast._.COVID19_28205_0558	32843	KSR1	Distal
17	27430164	27430664	2	CD14 Mono._.Control_HIP002	26299	KSR1	Distal
17	27430829	27431329	11	CD14 Mono._.Control_HIP002	25634	KSR1	Distal
17	27450156	27450656	2	CD8 TEM._.COVID19_55650_0066d0	6307	KSR1	Distal
17	27453646	27454146	2	CD8 TEM._.COVID19_55650_0083	2817	KSR1	Distal
17	27454961	27455461	4	CD4 TCM._.Other	1502	KSR1	Promoter
17	27455465	27455965	5	CD4 TCM._.Control_EV08	998	KSR1	Promoter
17	27456147	27456647	19	CD4 TCM._.COVID19_55650_0066d0	316	KSR1	Promoter
17	27457093	27457593	10	CD8 TEM._.COVID19_28205_0564d0	628	KSR1	Intronic
17	27457625	27458125	11	CD14 Mono._.COVID19_28205_0556	1160	KSR1	Intronic
17	27462295	27462795	2	CD16 Mono._.Control_HIP023	5830	KSR1	Intronic
17	27463330	27463830	2	B intermediate._.COVID19_55650_0066d7	6865	KSR1	Intronic
17	27466638	27467138	13	CD8 TEM._.COVID19_28205_0557	10173	KSR1	Intronic
17	27471000	27471500	2	CD4 TCM._.Control_HIP043	14535	KSR1	Intronic
17	27471670	27472170	14	CD4 TCM._.Other	15205	KSR1	Intronic
17	27472177	27472677	4	CD8 TEM._.COVID19_55650_0067	15712	KSR1	Intronic
17	27472880	27473380	3	CD4 TCM._.COVID19_55650_0083	16415	KSR1	Intronic
17	27473500	27474000	19	CD14 Mono._.COVID19_55650_0066d7	17035	KSR1	Intronic
17	27474007	27474507	16	NK._.Control_HIP044	17542	KSR1	Intronic
17	27474986	27475486	4	CD4 TCM._.COVID19_55650_0083	18521	KSR1	Intronic
17	27477187	27477687	3	B intermediate._.COVID19_28205_0558	20722	KSR1	Intronic
17	27481292	27481792	3	NK_CD56bright._.Control_HIP044	24827	KSR1	Intronic
17	27486666	27487166	12	CD14 Mono._.COVID19_55650_0052	30201	KSR1	Intronic
17	27487605	27488105	2	CD14 Mono._.COVID19_55650_0066d7	31140	KSR1	Intronic
17	27488149	27488649	8	CD16 Mono._.Control_HIP023	31684	KSR1	Intronic
17	27489026	27489526	20	CD14 Mono._.COVID19_55650_0066d7	32561	KSR1	Intronic
17	27491517	27492017	2	CD14 Mono._.COVID19_55650_0066d7	35052	KSR1	Intronic
17	27494580	27495080	18	CD14 Mono._.COVID19_55650_0067	38115	KSR1	Intronic
17	27495458	27495958	6	B intermediate._.COVID19_55650_0066d7	38993	KSR1	Intronic
17	27506538	27507038	9	B intermediate._.COVID19_55650_0066d7	50073	KSR1	Intronic
17	27511040	27511540	2	CD14 Mono._.Control_HIP043	54575	KSR1	Intronic
17	27526586	27527086	21	CD14 Mono._.COVID19_55650_0067	70121	KSR1	Intronic
17	27529081	27529581	19	CD14 Mono._.COVID19_55650_0066d7	72616	KSR1	Intronic
17	27530926	27531426	21	CD14 Mono._.COVID19_28205_0555d0	74461	KSR1	Intronic
17	27531643	27532143	6	CD16 Mono._.Control_HIP023	75178	KSR1	Intronic
17	27532269	27532769	22	CD14 Mono._.COVID19_55650_0066d7	75804	KSR1	Intronic
17	27532870	27533370	8	CD16 Mono._.COVID19_55650_0083	76405	KSR1	Intronic
17	27536738	27537238	2	CD8 TEM._.Control_HIP002	80273	KSR1	Intronic
17	27540598	27541098	20	CD14 Mono._.COVID19_55650_0086	82515	LGALS9	Intronic
17	27542381	27542881	2	B intermediate._.Control_HIP045	80732	LGALS9	Intronic
17	27544246	27544746	3	NK_CD56bright._.Control_HIP044	78867	LGALS9	Intronic
17	27544901	27545401	3	CD8 TEM._.Control_EV08	78212	LGALS9	Intronic
17	27559410	27559910	8	CD14 Mono._.Other	63703	LGALS9	Intronic
17	27559936	27560436	4	CD14 Mono._.Control_HIP015	63177	LGALS9	Intronic
17	27564144	27564644	2	CD14 Mono._.COVID19_28205_0556	58969	LGALS9	Intronic
17	27568653	27569153	5	NK._.COVID19_55650_0067	54460	LGALS9	Intronic
17	27569171	27569671	4	NK_CD56bright._.Control_HIP043	53942	LGALS9	Intronic
17	27570095	27570595	2	NK._.Control_HIP044	53018	LGALS9	Intronic
17	27581286	27581786	2	CD4 TCM._.Control_HIP044	41827	LGALS9	Intronic
17	27585156	27585656	5	B intermediate._.Control_HIP044	37957	LGALS9	Intronic
17	27595176	27595676	2	CD8 TEM._.Control_EV08	27937	LGALS9	Intronic
17	27598566	27599066	2	CD8 TEM._.COVID19_28205_0564d0	24547	LGALS9	Intronic
17	27599837	27600337	9	CD4 TCM._.Control_HIP044	23276	LGALS9	Intronic
17	27601658	27602158	17	CD14 Mono._.COVID19_28205_0558	21455	LGALS9	Exonic
17	27602537	27603037	2	CD4 TCM._.COVID19_55650_0086	20576	LGALS9	Intronic
17	27603079	27603579	13	CD14 Mono._.COVID19_55650_0055	20034	LGALS9	Intronic
17	27608455	27608955	2	CD4 TCM._.COVID19_55650_0083	14658	LGALS9	Intronic
17	27609522	27610022	4	CD4 TCM._.COVID19_28205_0558	13591	LGALS9	Intronic
17	27616033	27616533	4	CD4 TCM._.COVID19_28205_0556	7080	LGALS9	Intronic
17	27621869	27622369	2	B naive._.COVID19_55650_0067	1244	LGALS9	Promoter
17	27627352	27627852	2	CD8 TEM._.Other	4237	LGALS9	Intronic
17	27630886	27631386	22	CD14 Mono._.COVID19_28205_0555d0	7771	LGALS9	Exonic
17	27631577	27632077	11	CD14 Mono._.Control_HIP023	8462	LGALS9	Intronic
17	27632114	27632614	2	NK._.COVID19_55650_0086	8999	LGALS9	Intronic
17	27632687	27633187	11	CD14 Mono._.COVID19_55650_0086	9572	LGALS9	Intronic
17	27634757	27635257	4	B intermediate._.COVID19_55650_0066d7	11642	LGALS9	Intronic
17	27635387	27635887	8	CD16 Mono._.Other	12272	LGALS9	Intronic
17	27651364	27651864	7	CD16 Mono._.Control_HIP002	28249	LGALS9	Distal
17	27654605	27655105	15	CD14 Mono._.COVID19_55650_0086	31490	LGALS9	Distal
17	27670001	27670501	2	CD4 TCM._.COVID19_28205_0556	46886	LGALS9	Distal
17	27742588	27743088	2	CD14 Mono._.COVID19_55650_0066d7	57660	NOS2	Distal
17	27743236	27743736	7	CD16 Mono._.Control_HIP015	57012	NOS2	Distal
17	27746334	27746834	6	CD16 Mono._.Other	53914	NOS2	Distal
17	27756693	27757193	17	CD14 Mono._.COVID19_28205_0556	43555	NOS2	Exonic
17	27759954	27760454	8	CD8 TEM._.COVID19_28205_0559	40294	NOS2	Intronic
17	27769254	27769754	2	B naive._.Control_HIP015	30994	NOS2	Intronic
17	27782762	27783262	4	CD14 Mono._.COVID19_28205_0555d0	17486	NOS2	Exonic
17	27793428	27793928	4	CD4 TCM._.COVID19_28205_0556	6820	NOS2	Intronic
17	27794757	27795257	3	CD4 TCM._.COVID19_55650_0067	5491	NOS2	Intronic
17	27797477	27797977	3	CD8 TEM._.Control_HIP023	2771	NOS2	Intronic
17	27805377	27805877	18	CD4 TCM._.Control_EV08	5127	NOS2	Intronic
17	27806165	27806665	5	B intermediate._.Control_HIP023	5915	NOS2	Intronic
17	27808003	27808503	18	CD4 TCM._.COVID19_28205_0558	7753	NOS2	Intronic
17	27808552	27809052	3	CD14 Mono._.Control_HIP015	8302	NOS2	Intronic
17	27810191	27810691	2	Plasmablast._.1	9941	NOS2	Intronic
17	27845467	27845967	4	CD8 TEM._.COVID19_55650_0132d0	45217	NOS2	Intronic
17	27846171	27846671	16	CD8 TEM._.COVID19_28205_0564d0	45921	NOS2	Intronic
17	27846728	27847228	9	CD8 TEM._.COVID19_55650_0083	46404	LYRM9	Intronic
17	27878737	27879237	4	CD4 TCM._.COVID19_55650_0067	14395	LYRM9	Exonic
17	27879969	27880469	12	CD14 Mono._.COVID19_55650_0086	13163	LYRM9	Exonic
17	27892523	27893023	4	CD8 TEM._.Control_HIP023	609	LYRM9	Intronic
17	27893145	27893645	18	CD4 TCM._.COVID19_55650_0083	11	LYRM9	Promoter
17	27894110	27894610	4	CD14 Mono._.Control_HIP015	976	LYRM9	Promoter
17	27939361	27939861	7	B intermediate._.COVID19_55650_0066d7	46227	LYRM9	Distal
17	27944752	27945252	7	B intermediate._.Control_HIP023	51618	LYRM9	Distal
17	27946438	27946938	3	B naive._.Control_EV08	53304	LYRM9	Distal
17	27950886	27951386	2	CD4 TCM._.COVID19_28205_0555d2	57752	LYRM9	Distal
17	28004311	28004811	2	CD4 Naive._.COVID19_28205_0558	37175	NLK	Distal
17	28033897	28034397	2	CD4 TCM._.Control_HIP023	7589	NLK	Distal
17	28039032	28039532	2	CD4 TCM._.Control_HIP002	2454	NLK	Distal
17	28040195	28040695	3	CD8 TEM._.COVID19_55650_0132d0	1291	NLK	Promoter
17	28040759	28041259	4	CD8 TEM._.COVID19_55650_0052	727	NLK	Promoter
17	28041384	28041884	19	NK._.COVID19_55650_0052	102	NLK	Promoter
17	28041948	28042448	6	CD14 Mono._.COVID19_55650_0067	460	NLK	Exonic
17	28042743	28043243	4	CD4 TCM._.Control_HIP023	1255	NLK	Exonic
17	28047437	28047937	2	CD4 TCM._.Other	5949	NLK	Intronic
17	28053697	28054197	3	B intermediate._.Other	12209	NLK	Intronic
17	28055534	28056034	2	Plasmablast._.1	14046	NLK	Intronic
17	28057076	28057576	17	CD14 Mono._.COVID19_55650_0083	15588	NLK	Intronic
17	28057805	28058305	2	Plasmablast._.COVID19_28205_0558	16317	NLK	Intronic
17	28058351	28058851	6	B intermediate._.Other	16863	NLK	Intronic
17	28065718	28066218	7	CD14 Mono._.COVID19_55650_0083	24230	NLK	Intronic
17	28071809	28072309	15	CD8 TEM._.COVID19_55650_0132d0	30321	NLK	Intronic
17	28074089	28074589	2	B intermediate._.Control_HIP045	32601	NLK	Intronic
17	28076071	28076571	3	CD4 TCM._.COVID19_28205_0556	34583	NLK	Intronic
17	28078748	28079248	7	CD14 Mono._.COVID19_55650_0052	37260	NLK	Intronic
17	28094289	28094789	3	B intermediate._.Control_HIP043	52801	NLK	Intronic
17	28097837	28098337	9	B intermediate._.Control_HIP043	56349	NLK	Intronic
17	28118319	28118819	8	CD16 Mono._.COVID19_55650_0083	76831	NLK	Intronic
17	28169482	28169982	4	CD16 Mono._.Other	127994	NLK	Intronic
17	28174624	28175124	7	CD8 TEM._.Control_HIP002	133136	NLK	Intronic
17	28193123	28193623	11	CD14 Mono._.Control_HIP002	125721	TMEM97	Intronic
17	28216484	28216984	6	CD14 Mono._.COVID19_55650_0066d7	102360	TMEM97	Distal
17	28217823	28218323	2	CD14 Mono._.COVID19_55650_0067	101021	TMEM97	Distal
17	28221922	28222422	2	CD14 Mono._.COVID19_55650_0132d0	96922	TMEM97	Distal
17	28227348	28227848	2	CD4 TCM._.COVID19_28205_0558	91496	TMEM97	Distal
17	28228351	28228851	2	CD8 TEM._.Other	90493	TMEM97	Distal
17	28229990	28230490	2	CD4 TCM._.COVID19_55650_0083	88854	TMEM97	Distal
17	28250986	28251486	2	B intermediate._.COVID19_55650_0067	67858	TMEM97	Distal
17	28251572	28252072	8	CD14 Mono._.COVID19_28205_0556	67272	TMEM97	Distal
17	28278185	28278685	14	CD4 TCM._.COVID19_55650_0067	40659	TMEM97	Distal
17	28278805	28279305	4	CD14 Mono._.COVID19_28205_0558	40039	TMEM97	Distal
17	28287619	28288119	2	NK._.COVID19_55650_0083	31225	TMEM97	Distal
17	28293980	28294480	12	CD14 Mono._.COVID19_55650_0066d7	24864	TMEM97	Distal
17	28300128	28300628	2	B intermediate._.COVID19_28205_0558	18716	TMEM97	Distal
17	28306686	28307186	2	NK._.COVID19_55650_0086	12158	TMEM97	Distal
17	28317156	28317656	2	B naive._.Control_HIP023	1688	TMEM97	Promoter
17	28318213	28318713	5	CD14 Mono._.COVID19_55650_0066d7	631	TMEM97	Promoter
17	28318751	28319251	22	CD14 Mono._.COVID19_28205_0556	93	TMEM97	Promoter
17	28319351	28319851	3	CD4 TCM._.COVID19_55650_0083	505	TMEM97	Exonic
17	28324758	28325258	6	CD14 Mono._.Other	5912	TMEM97	Intronic
17	28333352	28333852	3	NK._.COVID19_55650_0086	1886	IFT20	Promoter
17	28334123	28334623	18	CD14 Mono._.Control_HIP043	1115	IFT20	Promoter
17	28334668	28335168	4	CD4 TCM._.COVID19_28205_0556	570	IFT20	Promoter
17	28335259	28335759	10	B intermediate._.Control_HIP045	19	IFT20	Promoter
17	28335862	28336362	9	CD4 TCM._.COVID19_55650_0066d7	509	TNFAIP1	Promoter
17	28336483	28336983	3	CD4 TCM._.COVID19_55650_0086	1130	TNFAIP1	Promoter
17	28340386	28340886	3	CD8 TEM._.COVID19_55650_0132d0	5033	TNFAIP1	Intronic
17	28346140	28346640	2	CD4 TCM._.Control_EV08	10787	TNFAIP1	Exonic
17	28356675	28357175	5	CD8 TEM._.COVID19_28205_0556	596	POLDIP2	Promoter
17	28357307	28357807	19	NK._.COVID19_55650_0083	23	TMEM199	Promoter
17	28357896	28358396	3	B intermediate._.Other	564	TMEM199	Promoter
17	28364951	28365451	2	CD8 TEM._.Control_HIP043	844	SARM1	Exonic
17	28368153	28368653	3	CD4 TCM._.COVID19_28205_0556	390	SEBOX	Promoter
17	28369059	28369559	3	CD4 TCM._.Control_HIP023	1296	SEBOX	Promoter
17	28370104	28370604	7	CD8 TEM._.COVID19_55650_0052	2341	SEBOX	Exonic
17	28370605	28371105	2	B intermediate._.Control_HIP043	2235	VTN	Intronic
17	28371118	28371618	15	CD4 TCM._.COVID19_55650_0066d7	1722	VTN	Intronic
17	28371837	28372337	6	B naive._.Control_HIP023	1003	VTN	Exonic
17	28373359	28373859	2	CD4 TCM._.COVID19_28205_0556	517	VTN	Promoter
17	28381485	28381985	4	CD16 Mono._.Control_HIP023	8643	VTN	Exonic
17	28382279	28382779	2	B naive._.Control_HIP023	9437	VTN	Intronic
17	28383787	28384287	2	CD4 Naive._.COVID19_28205_0558	10945	VTN	Intronic
17	28384339	28384839	17	CD4 TCM._.COVID19_28205_0558	11497	VTN	Intronic
17	28385389	28385889	3	NK._.Control_HIP023	12547	VTN	Intronic
17	28397638	28398138	2	B naive._.Control_HIP023	9308	SLC46A1	Exonic
17	28398291	28398791	3	CD16 Mono._.Control_HIP015	8655	SLC46A1	Exonic
17	28401641	28402141	2	CD16 Mono._.Other	5305	SLC46A1	Exonic
17	28402248	28402748	2	B naive._.Control_HIP015	4698	SLC46A1	Exonic
17	28403083	28403583	3	CD14 Mono._.COVID19_55650_0067	3863	SLC46A1	Exonic
17	28405947	28406447	7	CD14 Mono._.COVID19_55650_0067	999	SLC46A1	Exonic
17	28407500	28408000	2	NK._.COVID19_55650_0083	552	SLC46A1	Promoter
17	28416741	28417241	6	CD4 Naive._.COVID19_28205_0559	9793	SLC46A1	Distal
17	28426150	28426650	2	CD14 Mono._.Control_HIP023	19202	SLC46A1	Distal
17	28436646	28437146	7	CD14 Mono._.COVID19_28205_0556	29698	SLC46A1	Distal
17	28468278	28468778	5	CD14 Mono._.COVID19_28205_0555d0	4764	SLC13A2	Intronic
17	28470605	28471105	2	CD14 Mono._.Control_HIP015	2437	SLC13A2	Intronic
17	28475261	28475761	4	CD14 Mono._.Control_HIP015	2217	SLC13A2	Intronic
17	28478818	28479318	2	CD16 Mono._.Control_HIP015	5774	SLC13A2	Intronic
17	28481129	28481629	2	CD14 Mono._.COVID19_28205_0556	8085	SLC13A2	Intronic
17	28484165	28484665	3	CD16 Mono._.Control_HIP015	11121	SLC13A2	Intronic
17	28494625	28495125	18	CD14 Mono._.COVID19_28205_0557	11367	FOXN1	Intronic
17	28500915	28501415	4	B intermediate._.Other	5077	FOXN1	Intronic
17	28509765	28510265	15	CD14 Mono._.COVID19_55650_0067	3771	FOXN1	Intronic
17	28518053	28518553	14	CD14 Mono._.COVID19_55650_0132d0	12059	FOXN1	Intronic
17	28528805	28529305	2	CD14 Mono._.Control_HIP002	22811	FOXN1	Intronic
17	28534068	28534568	2	CD8 TEM._.Control_HIP002	18349	UNC119	Intronic
17	28536139	28536639	2	NK._.Control_HIP002	16278	UNC119	Intronic
17	28540660	28541160	7	CD8 TEM._.COVID19_28205_0557	11757	UNC119	Intronic
17	28543603	28544103	2	B naive._.COVID19_55650_0132d0	8814	UNC119	Intronic
17	28544986	28545486	2	B intermediate._.Control_HIP045	7431	UNC119	Intronic
17	28547576	28548076	20	CD14 Mono._.COVID19_55650_0083	4841	UNC119	Exonic
17	28548105	28548605	16	CD14 Mono._.COVID19_28205_0558	4312	UNC119	Intronic
17	28549043	28549543	2	CD8 TEM._.Other	3374	UNC119	Exonic
17	28549688	28550188	8	CD16 Mono._.Control_HIP015	2729	UNC119	Exonic
17	28550231	28550731	3	CD4 TCM._.COVID19_28205_0564d0	2186	UNC119	Exonic
17	28550818	28551318	2	CD16 Mono._.Other	1599	UNC119	Exonic
17	28551723	28552223	6	CD14 Mono._.COVID19_28205_0556	694	UNC119	Exonic
17	28552397	28552897	7	CD16 Mono._.Control_HIP002	20	UNC119	Promoter
17	28553609	28554109	2	CD14 Mono._.Control_HIP023	1190	UNC119	Promoter
17	28554450	28554950	2	CD8 TEM._.COVID19_55650_0132d0	2031	UNC119	Intronic
17	28567530	28568030	18	CD14 Mono._.COVID19_28205_0564d0	4091	PIGS	Intronic
17	28570711	28571211	16	CD4 TCM._.COVID19_28205_0556	910	PIGS	Exonic
17	28571346	28571846	22	CD14 Mono._.Control_HIP015	275	PIGS	Exonic
17	28572135	28572635	5	CD8 TEM._.COVID19_28205_0564d0	512	PIGS	Promoter
17	28574457	28574957	3	CD8 TEM._.COVID19_28205_0557	2556	ALDOC	Exonic
17	28575736	28576236	6	CD14 Mono._.COVID19_55650_0057	1277	ALDOC	Exonic
17	28576680	28577180	9	CD4 Naive._.COVID19_28205_0556	333	ALDOC	Exonic
17	28597532	28598032	6	CD14 Mono._.COVID19_55650_0067	1007	SPAG5-AS1	Promoter
17	28598276	28598776	2	CD4 TCM._.COVID19_55650_0086	263	SPAG5-AS1	Promoter
17	28598808	28599308	8	CD16 Mono._.Control_HIP002	220	SPAG5	Exonic
17	28599492	28599992	22	CD14 Mono._.COVID19_55650_0067	462	SPAG5	Promoter
17	28600407	28600907	3	CD4 TCM._.COVID19_55650_0067	1377	SPAG5	Promoter
17	28601331	28601831	2	NK._.COVID19_28205_0555d0	2301	SPAG5	Intronic
17	28613229	28613729	9	CD4 TCM._.Control_EV08	720	SGK494	Exonic
17	28615175	28615675	3	B intermediate._.COVID19_28205_0556	1224	SGK494	Promoter
17	28634652	28635152	3	CD4 TCM._.COVID19_28205_0564d0	10551	KIAA0100	Exonic
17	28643861	28644361	19	CD14 Mono._.COVID19_28205_0556	1342	KIAA0100	Exonic
17	28644443	28644943	2	CD14 Mono._.COVID19_55650_0066d7	760	KIAA0100	Intronic
17	28645015	28645515	21	CD8 TEM._.COVID19_28205_0559	188	KIAA0100	Intronic
17	28645527	28646027	6	NK._.COVID19_28205_0555d0	322	KIAA0100	Promoter
17	28646206	28646706	2	CD4 Naive._.COVID19_28205_0558	1001	KIAA0100	Promoter
17	28646762	28647262	18	CD4 TCM._.COVID19_28205_0556	1557	KIAA0100	Promoter
17	28660255	28660755	2	NK._.COVID19_55650_0086	1585	SUPT6H	Promoter
17	28661374	28661874	9	CD14 Mono._.COVID19_55650_0086	466	SUPT6H	Promoter
17	28661955	28662455	22	CD14 Mono._.COVID19_55650_0086	15	SDF2	Promoter
17	28662515	28663015	6	NK._.Control_EV08	575	SDF2	Promoter
17	28663524	28664024	2	CD4 TCM._.COVID19_28205_0564d0	1584	SDF2	Promoter
17	28664723	28665223	2	CD8 TEM._.Other	2783	SDF2	Intronic
17	28691775	28692275	2	CD14 Mono._.COVID19_55650_0067	19828	PROCA1	Intronic
17	28702868	28703368	2	NK._.COVID19_55650_0055	8735	PROCA1	Distal
17	28705438	28705938	2	CD8 TEM._.COVID19_28205_0557	6165	PROCA1	Exonic
17	28707012	28707512	2	CD14 Mono._.COVID19_55650_0055	4591	PROCA1	Exonic
17	28707542	28708042	2	CD14 Mono._.Control_HIP015	4061	PROCA1	Intronic
17	28710536	28711036	8	CD14 Mono._.Other	1067	PROCA1	Intronic
17	28711198	28711698	10	B intermediate._.Control_HIP045	405	PROCA1	Intronic
17	28712099	28712599	18	CD14 Mono._.COVID19_28205_0555d0	494	PROCA1	Promoter
17	28716530	28717030	2	CD4 TCM._.Control_EV08	1386		Exonic
17	28717427	28717927	14	CD14 Mono._.Control_HIP023	489		Promoter
17	28717997	28718497	19	CD14 Mono._.COVID19_55650_0066d7	79		Promoter
17	28719150	28719650	13	CD8 TEM._.Control_HIP043	6	RPL23A	Promoter
17	28719678	28720178	9	CD4 Naive._.COVID19_28205_0559	534	RPL23A	Promoter
17	28720358	28720858	9	CD4 TCM._.COVID19_28205_0556	57	SNORD42B	Promoter
17	28721129	28721629	3	CD8 TEM._.COVID19_55650_0066d7	828	SNORD42B	Promoter
17	28721914	28722414	3	CD8 TEM._.COVID19_55650_0066d7	417	SNORD4A	Promoter
17	28724902	28725402	10	B intermediate._.COVID19_55650_0066d7	744	NEK8	Promoter
17	28725404	28725904	11	CD8 TEM._.COVID19_55650_0067	242	NEK8	Promoter
17	28726012	28726512	18	CD8 TEM._.Control_HIP023	364	NEK8	Intronic
17	28726829	28727329	10	B naive._.Control_EV08	855	TLCD1	Intronic
17	28727507	28728007	15	CD8 TEM._.COVID19_28205_0564d0	177	TLCD1	Intronic
17	28728025	28728525	10	B naive._.Control_EV08	339	TLCD1	Promoter
17	28728575	28729075	8	CD16 Mono._.Other	889	TLCD1	Promoter
17	28729438	28729938	2	CD4 TCM._.Control_EV08	1752	TLCD1	Promoter
17	28734192	28734692	3	B intermediate._.COVID19_55650_0067	6506	TLCD1	Exonic
17	28737290	28737790	3	B intermediate._.COVID19_55650_0066d7	6443	TRAF4	Exonic
17	28737929	28738429	10	B intermediate._.COVID19_55650_0067	5804	TRAF4	Exonic
17	28738609	28739109	10	B naive._.Control_HIP023	5124	TRAF4	Intronic
17	28739701	28740201	2	B naive._.COVID19_55650_0067	4032	TRAF4	Intronic
17	28741455	28741955	9	B naive._.Control_HIP023	2278	TRAF4	Intronic
17	28742256	28742756	5	B naive._.COVID19_55650_0067	1477	TRAF4	Promoter
17	28743074	28743574	5	B naive._.Control_EV08	659	TRAF4	Promoter
17	28743759	28744259	15	CD14 Mono._.COVID19_55650_0086	24	TRAF4	Promoter
17	28744343	28744843	11	CD4 TCM._.Control_EV08	608	TRAF4	Intronic
17	28744867	28745367	8	NK._.Control_EV08	1132	TRAF4	Intronic
17	28745530	28746030	8	CD8 TEM._.COVID19_28205_0564d0	1795	TRAF4	Intronic
17	28746035	28746535	7	CD8 TEM._.COVID19_28205_0564d0	2300	TRAF4	Intronic
17	28746849	28747349	3	CD8 TEM._.COVID19_28205_0564d0	3114	TRAF4	Exonic
17	28747485	28747985	2	CD8 TEM._.COVID19_55650_0066d7	3750	TRAF4	Exonic
17	28748335	28748835	3	CD4 Naive._.Other	4600	TRAF4	Exonic
17	28749067	28749567	2	CD4 Naive._.Control_HIP044	5332	TRAF4	Exonic
17	28749994	28750494	20	CD14 Mono._.COVID19_28205_0557	6259	TRAF4	Exonic
17	28750583	28751083	2	B intermediate._.Control_HIP044	6848	TRAF4	Exonic
17	28751399	28751899	2	CD8 TEM._.Other	7664	TRAF4	Distal
17	28761164	28761664	4	CD16 Mono._.Control_HIP015	17429	TRAF4	Intronic
17	28763663	28764163	12	CD4 TCM._.Other	19928	TRAF4	Intronic
17	28778112	28778612	4	NK._.COVID19_28205_0558	34377	TRAF4	Intronic
17	28793201	28793701	12	CD14 Mono._.Control_HIP043	49466	TRAF4	Intronic
17	28808349	28808849	5	CD14 Mono._.COVID19_28205_0555d0	46338	ERAL1	Intronic
17	28811442	28811942	9	CD4 TCM._.Control_HIP023	43245	ERAL1	Intronic
17	28812288	28812788	22	CD14 Mono._.Control_HIP015	42399	ERAL1	Intronic
17	28813672	28814172	2	CD4 TCM._.COVID19_28205_0555d2	41015	ERAL1	Intronic
17	28828594	28829094	3	CD14 Mono._.Control_HIP015	26093	ERAL1	Intronic
17	28841903	28842403	5	CD4 TCM._.COVID19_55650_0066d7	12784	ERAL1	Intronic
17	28842522	28843022	17	CD4 TCM._.Control_EV08	12165	ERAL1	Exonic
17	28848603	28849103	7	CD14 Mono._.COVID19_55650_0086	6084	ERAL1	Intronic
17	28849222	28849722	2	CD8 TEM._.Control_HIP023	5465	ERAL1	Intronic
17	28854121	28854621	2	CD8 TEM._.COVID19_55650_0066d7	566	ERAL1	Promoter
17	28854723	28855223	21	CD8 TEM._.COVID19_28205_0564d0	34	ERAL1	Promoter
17	28865823	28866323	2	B naive._.Control_HIP023	4106	MIR144	Distal
17	28871117	28871617	12	CD4 TCM._.COVID19_28205_0556	9400	MIR144	Distal
17	28886443	28886943	2	CD8 TEM._.COVID19_28205_0564d0	10985	FLOT2	Intronic
17	28888125	28888625	7	B intermediate._.Other	9303	FLOT2	Intronic
17	28888768	28889268	7	B intermediate._.Control_HIP044	8660	FLOT2	Exonic
17	28889966	28890466	3	CD16 Mono._.Control_HIP043	7462	FLOT2	Intronic
17	28891914	28892414	2	Plasmablast._.COVID19_28205_0558	5514	FLOT2	Intronic
17	28892810	28893310	3	B naive._.COVID19_55650_0067	4618	FLOT2	Intronic
17	28893457	28893957	7	B naive._.Control_HIP043	3971	FLOT2	Intronic
17	28894323	28894823	2	B naive._.COVID19_55650_0132d0	3105	FLOT2	Intronic
17	28895855	28896355	2	CD4 TCM._.Control_EV08	1573	FLOT2	Intronic
17	28896550	28897050	6	CD4 TCM._.COVID19_55650_0067	878	FLOT2	Intronic
17	28897069	28897569	17	CD4 TCM._.Control_EV08	359	FLOT2	Intronic
17	28897591	28898091	13	CD4 TCM._.Control_EV08	161	FLOT2	Promoter
17	28898329	28898829	2	CD8 TEM._.COVID19_55650_0132d0	899	FLOT2	Promoter
17	28902170	28902670	12	CD8 TEM._.Control_HIP023	650	DHRS13	Intronic
17	28902762	28903262	10	B naive._.Control_EV08	58	DHRS13	Promoter
17	28903528	28904028	2	CD4 TCM._.COVID19_55650_0067	706	DHRS13	Promoter
17	28904277	28904777	3	CD14 Mono._.COVID19_28205_0564d0	1455	DHRS13	Promoter
17	28906450	28906950	4	CD4 TCM._.Control_HIP044	3628	DHRS13	Exonic
17	28907033	28907533	2	CD8 TEM._.COVID19_55650_0132d0	4211	DHRS13	Exonic
17	28914606	28915106	2	CD4 TCM._.COVID19_55650_0067	11418	LOC101927018	Intronic
17	28916284	28916784	3	NK_CD56bright._.Control_HIP044	9740	LOC101927018	Intronic
17	28923674	28924174	8	CD16 Mono._.Control_HIP015	2350	LOC101927018	Exonic
17	28925297	28925797	3	CD4 TCM._.COVID19_28205_0558	727	LOC101927018	Promoter
17	28925957	28926457	21	CD8 TEM._.Other	67	LOC101927018	Promoter
17	28926493	28926993	6	NK._.COVID19_55650_0066d7	467	LOC101927018	Exonic
17	28927405	28927905	2	CD8 TEM._.Control_HIP023	1379	LOC101927018	Intronic
17	28927976	28928476	7	CD8 TEM._.Control_EV08	1950	LOC101927018	Exonic
17	28929970	28930470	2	CD8 TEM._.Control_EV08	3944	LOC101927018	Intronic
17	28937257	28937757	11	CD14 Mono._.COVID19_55650_0086	11231	LOC101927018	Intronic
17	28938533	28939033	2	CD4 TCM._.Other	11729	PIPOX	Intronic
17	28940076	28940576	2	CD4 TCM._.COVID19_55650_0066d7	10186	PIPOX	Intronic
17	28945078	28945578	2	NK_CD56bright._.Control_HIP044	5184	PIPOX	Intronic
17	28946241	28946741	5	CD4 TCM._.Control_EV08	4021	PIPOX	Intronic
17	28947667	28948167	11	CD4 TCM._.COVID19_28205_0564d0	2595	PIPOX	Intronic
17	28948582	28949082	2	B naive._.Control_HIP023	1680	PIPOX	Promoter
17	28949237	28949737	10	B intermediate._.Control_HIP023	1025	PIPOX	Promoter
17	28950417	28950917	19	NK._.COVID19_28205_0555d0	153	PIPOX	Exonic
17	28950988	28951488	9	B intermediate._.COVID19_28205_0556	532	PHF12	Exonic
17	28951496	28951996	10	B intermediate._.COVID19_55650_0066d7	24	PHF12	Promoter
17	28952180	28952680	19	CD4 TCM._.Control_HIP023	658	PHF12	Promoter
17	28952693	28953193	8	B naive._.COVID19_55650_0067	1171	PHF12	Promoter
17	28953446	28953946	13	CD4 TCM._.COVID19_55650_0067	1924	PHF12	Promoter
17	28965562	28966062	20	CD14 Mono._.COVID19_55650_0052	14040	PHF12	Intronic
17	28967405	28967905	17	CD14 Mono._.COVID19_55650_0066d7	15883	PHF12	Intronic
17	28968854	28969354	5	CD14 Mono._.COVID19_55650_0066d7	17332	PHF12	Intronic
17	28969356	28969856	3	CD14 Mono._.Control_HIP045	17834	PHF12	Intronic
17	28974398	28974898	2	CD4 TCM._.COVID19_55650_0083	22876	PHF12	Intronic
17	28977938	28978438	2	CD14 Mono._.COVID19_28205_0556	26416	PHF12	Intronic
17	28979443	28979943	2	CD4 TCM._.COVID19_55650_0086	26746	SEZ6	Exonic
17	28981358	28981858	4	CD14 Mono._.Control_HIP002	24831	SEZ6	Exonic
17	28982279	28982779	22	CD14 Mono._.COVID19_28205_0557	23910	SEZ6	Intronic
17	28983652	28984152	7	CD14 Mono._.COVID19_55650_0067	22537	SEZ6	Intronic
17	28985820	28986320	2	CD8 TEM._.COVID19_55650_0066d0	20369	SEZ6	Intronic
17	28993175	28993675	3	CD14 Mono._.COVID19_55650_0067	13014	SEZ6	Intronic
17	29003649	29004149	3	CD14 Mono._.Control_HIP015	2540	SEZ6	Intronic
17	29005798	29006298	14	CD14 Mono._.COVID19_55650_0066d7	391	SEZ6	Exonic
17	29007828	29008328	2	CD14 Mono._.COVID19_55650_0066d7	1637	SEZ6	Promoter
17	29012460	29012960	2	CD14 Mono._.Control_HIP015	6269	SEZ6	Intronic
17	29019785	29020285	2	cDC2._.Rep1	13594	SEZ6	Intronic
17	29023171	29023671	2	CD14 Mono._.COVID19_28205_0556	16980	SEZ6	Intronic
17	29031460	29031960	7	CD14 Mono._.COVID19_55650_0066d7	25269	SEZ6	Intronic
17	29041506	29042006	8	CD14 Mono._.COVID19_55650_0067	35315	SEZ6	Intronic
17	29042409	29042909	9	CD14 Mono._.COVID19_55650_0052	36197	TIAF1	Intronic
17	29043223	29043723	21	CD14 Mono._.COVID19_55650_0067	35383	TIAF1	Intronic
17	29046358	29046858	10	CD14 Mono._.COVID19_28205_0558	32248	TIAF1	Intronic
17	29064176	29064676	3	CD16 Mono._.Control_HIP015	14430	TIAF1	Distal
17	29074485	29074985	11	NK._.COVID19_28205_0556	4121	TIAF1	Exonic
17	29103352	29103852	3	CD4 TCM._.COVID19_28205_0556	24744	TIAF1	Exonic
17	29107115	29107615	10	CD14 Mono._.Control_HIP002	28507	TIAF1	Exonic
17	29111767	29112267	5	CD16 Mono._.Control_HIP002	33159	TIAF1	Intronic
17	29114490	29114990	3	CD14 Mono._.COVID19_28205_0556	35882	TIAF1	Intronic
17	29115844	29116344	6	CD8 TEM._.COVID19_55650_0132d0	37236	TIAF1	Intronic
17	29117076	29117576	16	CD4 TCM._.COVID19_28205_0564d0	38468	TIAF1	Intronic
17	29123991	29124491	16	CD14 Mono._.COVID19_55650_0086	45383	TIAF1	Intronic
17	29126494	29126994	6	CD16 Mono._.Other	47886	TIAF1	Intronic
17	29131897	29132397	2	CD14 Mono._.COVID19_55650_0066d7	48264	MYO18A	Intronic
17	29132990	29133490	4	CD14 Mono._.COVID19_55650_0067	47171	MYO18A	Intronic
17	29137003	29137503	4	CD14 Mono._.COVID19_28205_0564d0	43158	MYO18A	Intronic
17	29137963	29138463	5	CD8 TEM._.COVID19_55650_0132d0	42198	MYO18A	Intronic
17	29138499	29138999	18	CD8 TEM._.COVID19_55650_0066d0	41662	MYO18A	Intronic
17	29139288	29139788	17	CD8 TEM._.Control_EV08	40873	MYO18A	Intronic
17	29139935	29140435	21	CD8 TEM._.COVID19_28205_0564d0	40226	MYO18A	Intronic
17	29140646	29141146	19	NK._.COVID19_28205_0555d0	39515	MYO18A	Intronic
17	29141178	29141678	22	CD14 Mono._.COVID19_28205_0558	38983	MYO18A	Intronic
17	29143870	29144370	18	CD14 Mono._.COVID19_28205_0558	36291	MYO18A	Intronic
17	29145286	29145786	20	CD8 TEM._.COVID19_28205_0557	34875	MYO18A	Intronic
17	29146329	29146829	4	CD16 Mono._.COVID19_55650_0052	33832	MYO18A	Intronic
17	29148173	29148673	3	CD8 TEM._.Control_HIP023	31988	MYO18A	Intronic
17	29148727	29149227	22	CD14 Mono._.COVID19_55650_0052	31434	MYO18A	Intronic
17	29149726	29150226	6	CD16 Mono._.Control_HIP043	30435	MYO18A	Intronic
17	29150432	29150932	3	CD16 Mono._.Control_HIP015	29729	MYO18A	Intronic
17	29154477	29154977	6	CD4 TCM._.COVID19_55650_0083	25684	MYO18A	Intronic
17	29155249	29155749	19	CD14 Mono._.COVID19_55650_0083	24912	MYO18A	Intronic
17	29157934	29158434	3	CD8 TEM._.COVID19_28205_0559	22227	MYO18A	Intronic
17	29159241	29159741	5	CD16 Mono._.Control_HIP023	20920	MYO18A	Intronic
17	29175733	29176233	2	NK_CD56bright._.Control_HIP043	4428	MYO18A	Intronic
17	29176552	29177052	14	CD4 TCM._.COVID19_55650_0066d7	3609	MYO18A	Intronic
17	29177278	29177778	9	CD4 TCM._.Control_HIP044	2883	MYO18A	Intronic
17	29177804	29178304	2	B naive._.Control_HIP043	2357	MYO18A	Intronic
17	29178761	29179261	2	CD14 Mono._.COVID19_28205_0558	1400	MYO18A	Intronic
17	29179414	29179914	8	CD4 TCM._.Other	747	MYO18A	Intronic
17	29180175	29180675	7	CD16 Mono._.Control_HIP015	12	MYO18A	Promoter
17	29181134	29181634	5	CD14 Mono._.Control_HIP043	971	MYO18A	Promoter
17	29193252	29193752	2	CD16 Mono._.COVID19_55650_0052	13089	MYO18A	Distal
17	29195372	29195872	22	CD14 Mono._.COVID19_55650_0086	15209	MYO18A	Distal
17	29196770	29197270	12	CD14 Mono._.COVID19_28205_0558	16607	MYO18A	Distal
17	29197332	29197832	5	CD14 Mono._.Control_HIP023	17169	MYO18A	Distal
17	29200117	29200617	16	CD14 Mono._.COVID19_55650_0067	19954	MYO18A	Distal
17	29212468	29212968	11	CD14 Mono._.Control_EV08	32305	MYO18A	Distal
17	29214095	29214595	19	CD14 Mono._.COVID19_55650_0066d7	32517	CRYBA1	Distal
17	29219348	29219848	2	cDC2._.Rep1	27264	CRYBA1	Distal
17	29223558	29224058	2	CD14 Mono._.COVID19_55650_0055	23054	CRYBA1	Distal
17	29234915	29235415	12	CD14 Mono._.COVID19_55650_0066d7	11697	CRYBA1	Distal
17	29237773	29238273	22	CD14 Mono._.COVID19_55650_0067	8839	CRYBA1	Distal
17	29238379	29238879	7	CD14 Mono._.COVID19_55650_0067	8233	CRYBA1	Distal
17	29240878	29241378	21	CD14 Mono._.COVID19_55650_0066d7	5734	CRYBA1	Distal
17	29241519	29242019	4	CD14 Mono._.COVID19_55650_0052	5093	CRYBA1	Distal
17	29251093	29251593	7	CD14 Mono._.Control_HIP015	4479	CRYBA1	Intronic
17	29252141	29252641	5	CD14 Mono._.COVID19_28205_0556	5527	CRYBA1	Intronic
17	29255163	29255663	13	CD14 Mono._.COVID19_55650_0066d7	8549	CRYBA1	Distal
17	29256047	29256547	18	CD14 Mono._.COVID19_55650_0067	9433	CRYBA1	Exonic
17	29257726	29258226	16	CD14 Mono._.COVID19_55650_0067	11112	CRYBA1	Exonic
17	29266151	29266651	2	CD14 Mono._.Control_HIP002	19537	CRYBA1	Intronic
17	29271053	29271553	2	CD4 TCM._.COVID19_28205_0558	22814	NUFIP2	Intronic
17	29274124	29274624	2	CD4 TCM._.Other	19743	NUFIP2	Intronic
17	29283498	29283998	7	CD8 TEM._.COVID19_28205_0564d0	10369	NUFIP2	Intronic
17	29286223	29286723	2	NK._.Control_HIP045	7644	NUFIP2	Exonic
17	29290293	29290793	2	CD4 TCM._.COVID19_55650_0083	3574	NUFIP2	Intronic
17	29291081	29291581	8	CD4 Naive._.COVID19_28205_0559	2786	NUFIP2	Intronic
17	29292309	29292809	19	CD8 TEM._.COVID19_55650_0132d0	1558	NUFIP2	Intronic
17	29292834	29293334	15	CD14 Mono._.Other	1033	NUFIP2	Intronic
17	29293388	29293888	8	CD4 TCM._.COVID19_28205_0564d0	479	NUFIP2	Intronic
17	29293948	29294448	22	CD14 Mono._.COVID19_28205_0557	79	NUFIP2	Promoter
17	29294869	29295369	5	CD4 TCM._.Control_HIP043	1000	NUFIP2	Promoter
17	29301970	29302470	2	CD4 TCM._.COVID19_55650_0083	8101	NUFIP2	Distal
17	29303293	29303793	2	CD14 Mono._.COVID19_55650_0067	9424	NUFIP2	Distal
17	29341695	29342195	14	CD14 Mono._.COVID19_55650_0067	47826	NUFIP2	Distal
17	29347951	29348451	10	CD14 Mono._.COVID19_55650_0083	42262	TAOK1	Distal
17	29348487	29348987	3	CD14 Mono._.Control_HIP023	41726	TAOK1	Distal
17	29349562	29350062	3	CD14 Mono._.COVID19_55650_0055	40651	TAOK1	Distal
17	29357842	29358342	2	CD14 Mono._.COVID19_55650_0067	32371	TAOK1	Distal
17	29370014	29370514	15	CD4 TCM._.COVID19_28205_0556	20199	TAOK1	Distal
17	29389537	29390037	6	CD4 TCM._.Control_EV08	676	TAOK1	Promoter
17	29390081	29390581	21	CD8 TEM._.COVID19_55650_0066d7	132	TAOK1	Promoter
17	29390738	29391238	8	CD4 TCM._.COVID19_28205_0556	325	MIR4523	Exonic
17	29391309	29391809	20	CD14 Mono._.COVID19_28205_0558	896	MIR4523	Intronic
17	29393360	29393860	2	CD4 TCM._.Control_EV08	2947	MIR4523	Intronic
17	29401193	29401693	15	CD14 Mono._.COVID19_28205_0555d0	10780	MIR4523	Intronic
17	29412874	29413374	8	CD14 Mono._.COVID19_55650_0066d7	22461	MIR4523	Intronic
17	29424446	29424946	2	CD14 Mono._.COVID19_55650_0055	34033	MIR4523	Intronic
17	29433408	29433908	3	CD14 Mono._.COVID19_55650_0066d7	42995	MIR4523	Intronic
17	29458815	29459315	5	CD16 Mono._.COVID19_55650_0052	68402	MIR4523	Intronic
17	29469193	29469693	5	CD14 Mono._.COVID19_55650_0052	78780	MIR4523	Intronic
17	29505870	29506370	3	CD14 Mono._.Control_HIP015	61016	ABHD15	Intronic
17	29536920	29537420	4	B intermediate._.COVID19_55650_0066d7	29966	ABHD15	Intronic
17	29549130	29549630	10	NK._.Control_HIP044	17756	ABHD15	Exonic
17	29557013	29557513	2	CD8 TEM._.Control_HIP002	9873	ABHD15	Distal
17	29557714	29558214	7	B naive._.Control_HIP043	9172	ABHD15	Distal
17	29559563	29560063	2	B naive._.COVID19_55650_0067	7323	ABHD15	Distal
17	29560276	29560776	8	B intermediate._.Control_HIP044	6610	ABHD15	Distal
17	29561820	29562320	4	NK_CD56bright._.Control_HIP044	5066	ABHD15	Exonic
17	29563836	29564336	2	pDC._.Rep1	3050	ABHD15	Intronic
17	29564772	29565272	2	CD4 TCM._.COVID19_28205_0556	2114	ABHD15	Intronic
17	29565506	29566006	12	CD8 TEM._.COVID19_55650_0066d0	1380	ABHD15	Promoter
17	29566053	29566553	17	CD8 TEM._.COVID19_55650_0132d0	833	ABHD15	Promoter
17	29566974	29567474	12	CD4 TCM._.COVID19_55650_0083	43	TP53I13	Promoter
17	29567775	29568275	19	CD8 TEM._.COVID19_55650_0052	844	TP53I13	Promoter
17	29568296	29568796	17	NK._.COVID19_55650_0086	1365	TP53I13	Promoter
17	29568936	29569436	14	CD14 Mono._.Control_HIP015	2005	TP53I13	Exonic
17	29569565	29570065	4	NK._.COVID19_55650_0132d0	2634	TP53I13	Intronic
17	29571737	29572237	2	CD8 TEM._.COVID19_28205_0557	4806	TP53I13	Exonic
17	29572242	29572742	8	CD8 TEM._.COVID19_55650_0052	5311	TP53I13	Exonic
17	29572767	29573267	13	CD8 TEM._.Control_HIP023	5836	TP53I13	Exonic
17	29575670	29576170	2	NK._.COVID19_55650_0055	8739	TP53I13	Intronic
17	29580265	29580765	19	CD4 TCM._.COVID19_28205_0556	9253	ANKRD13B	Intronic
17	29581217	29581717	2	NK._.COVID19_55650_0083	8301	ANKRD13B	Exonic
17	29584882	29585382	7	CD4 TCM._.COVID19_55650_0066d7	4636	ANKRD13B	Intronic
17	29585639	29586139	4	CD4 TCM._.Control_EV08	3879	ANKRD13B	Intronic
17	29586530	29587030	6	CD14 Mono._.COVID19_55650_0055	2988	ANKRD13B	Intronic
17	29587696	29588196	8	CD8 TEM._.Control_HIP023	1822	ANKRD13B	Promoter
17	29588213	29588713	14	CD8 TEM._.COVID19_28205_0564d0	1305	ANKRD13B	Promoter
17	29588728	29589228	15	NK._.COVID19_55650_0066d7	790	ANKRD13B	Promoter
17	29589442	29589942	21	CD8 TEM._.COVID19_55650_0132d0	76	ANKRD13B	Promoter
17	29590283	29590783	4	B naive._.Control_HIP023	763	ANKRD13B	Intronic
17	29590966	29591466	10	CD4 TCM._.Control_HIP002	1446	ANKRD13B	Intronic
17	29591580	29592080	15	CD4 TCM._.Control_HIP023	2060	ANKRD13B	Intronic
17	29592138	29592638	3	CD14 Mono._.COVID19_55650_0086	1665	GIT1	Intronic
17	29592865	29593365	3	CD4 TCM._.COVID19_28205_0558	938	GIT1	Intronic
17	29593391	29593891	3	CD14 Mono._.COVID19_55650_0066d7	412	GIT1	Exonic
17	29594073	29594573	6	CD4 Naive._.Control_HIP045	268	GIT1	Promoter
17	29608739	29609239	3	NK_CD56bright._.Control_HIP043	13917	CORO6	Exonic
17	29611263	29611763	4	CD4 TCM._.COVID19_55650_0083	11393	CORO6	Intronic
17	29612108	29612608	2	CD4 TCM._.Other	10548	CORO6	Intronic
17	29612802	29613302	3	NK._.COVID19_28205_0555d0	9854	CORO6	Exonic
17	29613316	29613816	19	CD14 Mono._.COVID19_28205_0555d0	9340	CORO6	Exonic
17	29613950	29614450	3	CD14 Mono._.COVID19_55650_0067	8706	CORO6	Exonic
17	29614885	29615385	19	CD8 TEM._.Control_EV08	7771	CORO6	Exonic
17	29615412	29615912	19	CD4 TCM._.COVID19_55650_0086	7244	CORO6	Exonic
17	29615969	29616469	3	CD14 Mono._.COVID19_55650_0055	6687	CORO6	Intronic
17	29617035	29617535	18	CD4 TCM._.COVID19_55650_0132d0	5621	CORO6	Exonic
17	29617899	29618399	18	CD4 TCM._.Control_HIP044	4757	CORO6	Exonic
17	29618660	29619160	2	NK._.COVID19_55650_0055	3996	CORO6	Exonic
17	29619174	29619674	4	CD14 Mono._.COVID19_55650_0086	3482	CORO6	Intronic
17	29619927	29620427	2	CD4 TCM._.COVID19_28205_0564d0	2729	CORO6	Intronic
17	29622082	29622582	4	CD4 TCM._.COVID19_55650_0067	574	CORO6	Intronic
17	29622659	29623159	16	CD14 Mono._.COVID19_28205_0556	1	CORO6	Promoter
17	29623235	29623735	2	CD8 TEM._.COVID19_55650_0132d0	577	CORO6	Promoter
17	29623906	29624406	3	CD8 TEM._.COVID19_28205_0559	1248	CORO6	Promoter
17	29624431	29624931	4	CD4 TCM._.COVID19_28205_0558	1773	CORO6	Promoter
17	29625398	29625898	2	CD4 TCM._.Control_HIP023	2740	CORO6	Distal
17	29627247	29627747	3	CD14 Mono._.Control_HIP015	4589	CORO6	Exonic
17	29631284	29631784	2	CD4 TCM._.Other	8626	CORO6	Exonic
17	29631990	29632490	2	CD16 Mono._.COVID19_55650_0083	9332	CORO6	Exonic
17	29639460	29639960	19	CD14 Mono._.COVID19_28205_0556	16802	CORO6	Intronic
17	29650388	29650888	3	CD14 Mono._.COVID19_55650_0132d0	27730	CORO6	Intronic
17	29652649	29653149	2	NK._.COVID19_55650_0086	29991	CORO6	Intronic
17	29659088	29659588	3	NK._.Control_HIP015	36430	CORO6	Intronic
17	29665158	29665658	10	CD14 Mono._.COVID19_55650_0067	42500	CORO6	Intronic
17	29674261	29674761	2	pDC._.Rep1	51603	CORO6	Intronic
17	29677765	29678265	3	CD16 Mono._.COVID19_55650_0083	55107	CORO6	Intronic
17	29681990	29682490	19	CD14 Mono._.Control_HIP015	59332	CORO6	Intronic
17	29683117	29683617	2	B intermediate._.COVID19_55650_0066d7	60459	CORO6	Intronic
17	29692079	29692579	18	CD14 Mono._.COVID19_55650_0083	69421	CORO6	Intronic
17	29692609	29693109	8	CD14 Mono._.COVID19_55650_0086	69951	CORO6	Intronic
17	29695164	29695664	13	CD14 Mono._.COVID19_28205_0555d0	72506	CORO6	Intronic
17	29697959	29698459	11	NK._.COVID19_28205_0555d0	75301	CORO6	Intronic
17	29698522	29699022	4	NK._.COVID19_55650_0067	75864	CORO6	Intronic
17	29699140	29699640	2	CD16 Mono._.Control_HIP015	76482	CORO6	Intronic
17	29704394	29704894	2	CD4 TCM._.Other	81736	CORO6	Intronic
17	29705230	29705730	11	CD4 TCM._.COVID19_28205_0558	82572	CORO6	Intronic
17	29706287	29706787	19	NK._.COVID19_55650_0083	83629	CORO6	Intronic
17	29706899	29707399	17	CD14 Mono._.COVID19_55650_0055	84241	CORO6	Intronic
17	29708500	29709000	3	CD14 Mono._.COVID19_55650_0067	85842	CORO6	Intronic
17	29709340	29709840	3	CD14 Mono._.COVID19_55650_0066d7	86682	CORO6	Intronic
17	29710157	29710657	5	CD14 Mono._.COVID19_55650_0086	87499	CORO6	Intronic
17	29710885	29711385	5	CD14 Mono._.Control_EV08	88227	CORO6	Intronic
17	29713977	29714477	3	NK._.COVID19_55650_0066d7	91319	CORO6	Intronic
17	29716513	29717013	8	CD14 Mono._.COVID19_55650_0066d7	93855	CORO6	Intronic
17	29721729	29722229	2	CD16 Mono._.Control_HIP023	99071	CORO6	Intronic
17	29722679	29723179	10	B naive._.Control_HIP023	100021	CORO6	Intronic
17	29723575	29724075	8	B naive._.Control_HIP023	100917	CORO6	Intronic
17	29724722	29725222	2	CD8 TEM._.COVID19_55650_0066d0	102064	CORO6	Intronic
17	29726847	29727347	7	CD16 Mono._.Control_HIP015	104189	CORO6	Intronic
17	29727414	29727914	2	CD8 TEM._.COVID19_55650_0083	104756	CORO6	Intronic
17	29732987	29733487	5	NK._.COVID19_55650_0083	110329	CORO6	Intronic
17	29740012	29740512	2	NK._.COVID19_28205_0559	117354	CORO6	Intronic
17	29741454	29741954	2	CD4 TCM._.COVID19_55650_0066d7	118796	CORO6	Intronic
17	29742067	29742567	4	CD16 Mono._.Control_HIP023	119409	CORO6	Intronic
17	29744598	29745098	4	B intermediate._.COVID19_55650_0066d7	121940	CORO6	Intronic
17	29747861	29748361	2	CD16 Mono._.Control_HIP015	125203	CORO6	Intronic
17	29749383	29749883	2	CD14 Mono._.COVID19_55650_0066d7	126725	CORO6	Intronic
17	29750380	29750880	2	CD8 TEM._.Control_HIP023	127722	CORO6	Intronic
17	29754005	29754505	9	B intermediate._.Control_HIP043	131347	CORO6	Intronic
17	29757688	29758188	6	B intermediate._.Control_HIP045	135030	CORO6	Intronic
17	29758680	29759180	3	CD8 TEM._.COVID19_55650_0066d0	136022	CORO6	Intronic
17	29759237	29759737	2	CD14 Mono._.COVID19_55650_0083	136579	CORO6	Intronic
17	29759761	29760261	7	CD4 TCM._.COVID19_55650_0132d0	137103	CORO6	Intronic
17	29760270	29760770	9	CD4 Naive._.COVID19_28205_0559	137612	CORO6	Intronic
17	29761306	29761806	22	CD14 Mono._.COVID19_55650_0055	138648	CORO6	Intronic
17	29771964	29772464	10	B intermediate._.COVID19_28205_0558	149306	CORO6	Intronic
17	29779194	29779694	18	CD4 TCM._.Control_EV08	149755	EFCAB5	Intronic
17	29784390	29784890	6	CD14 Mono._.COVID19_55650_0066d7	144559	EFCAB5	Intronic
17	29791637	29792137	3	CD16 Mono._.Control_HIP043	137312	EFCAB5	Intronic
17	29802150	29802650	4	CD14 Mono._.COVID19_55650_0067	126799	EFCAB5	Intronic
17	29807700	29808200	9	CD4 TCM._.COVID19_55650_0067	121249	EFCAB5	Intronic
17	29808316	29808816	2	CD16 Mono._.Control_HIP015	120633	EFCAB5	Intronic
17	29808884	29809384	2	B naive._.Other	120065	EFCAB5	Intronic
17	29809468	29809968	5	B intermediate._.COVID19_55650_0066d7	119481	EFCAB5	Intronic
17	29828625	29829125	8	CD4 Naive._.COVID19_28205_0558	100324	EFCAB5	Intronic
17	29830635	29831135	2	CD4 Naive._.COVID19_28205_0558	98314	EFCAB5	Intronic
17	29836522	29837022	11	CD14 Mono._.COVID19_55650_0067	92427	EFCAB5	Intronic
17	29847472	29847972	2	CD14 Mono._.COVID19_28205_0556	81477	EFCAB5	Intronic
17	29850046	29850546	20	CD14 Mono._.COVID19_55650_0066d7	78903	EFCAB5	Intronic
17	29854294	29854794	8	CD14 Mono._.Control_EV08	74655	EFCAB5	Intronic
17	29855729	29856229	3	CD14 Mono._.Control_EV08	73220	EFCAB5	Intronic
17	29860130	29860630	6	CD14 Mono._.COVID19_55650_0086	68819	EFCAB5	Intronic
17	29867864	29868364	3	CD14 Mono._.COVID19_28205_0556	61085	EFCAB5	Intronic
17	29874318	29874818	5	CD14 Mono._.Control_HIP002	54631	EFCAB5	Intronic
17	29884931	29885431	18	CD14 Mono._.Control_HIP023	44018	EFCAB5	Intronic
17	29891213	29891713	10	NK._.COVID19_28205_0555d0	37736	EFCAB5	Intronic
17	29909553	29910053	2	CD4 TCM._.COVID19_28205_0558	19396	EFCAB5	Intronic
17	29928878	29929378	5	B intermediate._.COVID19_28205_0558	71	EFCAB5	Promoter
17	29929385	29929885	15	CD4 TCM._.COVID19_55650_0066d7	434	EFCAB5	Intronic
17	29930012	29930512	10	B intermediate._.COVID19_55650_0052	13	SSH2	Promoter
17	29930628	29931128	4	CD14 Mono._.COVID19_55650_0057	601	SSH2	Promoter
17	29931269	29931769	10	B naive._.Control_HIP023	1242	SSH2	Promoter
17	29948364	29948864	8	CD16 Mono._.Other	18337	SSH2	Intronic
17	29956194	29956694	7	CD16 Mono._.Control_HIP043	26167	SSH2	Intronic
17	30000393	30000893	2	Plasmablast._.1	70366	SSH2	Intronic
17	30021670	30022170	10	CD14 Mono._.COVID19_55650_0067	91643	SSH2	Intronic
17	30026658	30027158	11	CD14 Mono._.COVID19_28205_0556	88612	NSRP1	Intronic
17	30031425	30031925	5	B intermediate._.COVID19_55650_0066d7	83845	NSRP1	Intronic
17	30040637	30041137	8	CD14 Mono._.COVID19_55650_0066d7	74633	NSRP1	Intronic
17	30093444	30093944	18	CD14 Mono._.COVID19_28205_0555d0	21826	NSRP1	Intronic
17	30095665	30096165	6	CD14 Mono._.COVID19_28205_0558	19605	NSRP1	Intronic
17	30101521	30102021	3	CD4 TCM._.Other	13749	NSRP1	Intronic
17	30103831	30104331	6	CD14 Mono._.COVID19_55650_0066d7	11439	NSRP1	Intronic
17	30104534	30105034	22	CD14 Mono._.COVID19_55650_0066d7	10736	NSRP1	Intronic
17	30113230	30113730	13	NK._.Control_HIP045	2040	NSRP1	Distal
17	30116567	30117067	22	CD14 Mono._.Control_HIP044	261	MIR423	Promoter
17	30117250	30117750	8	CD14 Mono._.Other	327	MIR3184	Promoter
17	30121732	30122232	14	CD14 Mono._.COVID19_55650_0086	4809	MIR3184	Intronic
17	30125191	30125691	7	CD4 TCM._.COVID19_55650_0067	8268	MIR3184	Intronic
17	30147762	30148262	4	CD14 Mono._.COVID19_55650_0055	30839	MIR3184	Intronic
17	30157811	30158311	2	CD16 Mono._.COVID19_55650_0083	40888	MIR3184	Intronic
17	30165931	30166431	2	B naive._.Control_HIP023	49008	MIR3184	Intronic
17	30173584	30174084	6	NK._.COVID19_55650_0086	56661	MIR3184	Intronic
17	30196386	30196886	2	CD14 Mono._.COVID19_55650_0067	39365	SLC6A4	Exonic
17	30208166	30208666	2	CD14 Mono._.COVID19_55650_0055	27585	SLC6A4	Intronic
17	30211269	30211769	14	NK._.COVID19_28205_0555d0	24482	SLC6A4	Intronic
17	30213309	30213809	2	NK._.Control_HIP023	22442	SLC6A4	Intronic
17	30227871	30228371	5	CD14 Mono._.COVID19_28205_0555d0	7880	SLC6A4	Intronic
17	30229899	30230399	15	CD14 Mono._.COVID19_28205_0564d0	5852	SLC6A4	Intronic
17	30236755	30237255	5	CD14 Mono._.COVID19_28205_0555d0	1002	SLC6A4	Promoter
17	30275828	30276328	2	Plasmablast._.1	15977	BLMH	Intronic
17	30277960	30278460	3	CD4 TCM._.Control_HIP023	13845	BLMH	Intronic
17	30291136	30291636	13	NK._.Control_HIP023	669	BLMH	Exonic
17	30291849	30292349	15	CD4 TCM._.Control_EV08	42	BLMH	Promoter
17	30300741	30301241	2	CD16 Mono._.Control_HIP002	8934	BLMH	Distal
17	30316695	30317195	10	CD14 Mono._.COVID19_55650_0055	17113	TMIGD1	Intronic
17	30323193	30323693	16	CD4 TCM._.COVID19_55650_0067	10615	TMIGD1	Intronic
17	30323797	30324297	12	CD14 Mono._.Other	10011	TMIGD1	Intronic
17	30330449	30330949	4	CD4 TCM._.Control_EV08	3359	TMIGD1	Intronic
17	30331425	30331925	4	CD4 TCM._.COVID19_28205_0564d0	2383	TMIGD1	Intronic
17	30332106	30332606	15	CD4 TCM._.COVID19_55650_0066d7	1702	TMIGD1	Intronic
17	30336307	30336807	14	NK._.COVID19_28205_0559	2497	TMIGD1	Distal
17	30337598	30338098	4	CD14 Mono._.COVID19_55650_0067	3788	TMIGD1	Distal
17	30338311	30338811	8	CD14 Mono._.COVID19_55650_0067	4501	TMIGD1	Distal
17	30340059	30340559	16	CD4 TCM._.Other	6249	TMIGD1	Distal
17	30344130	30344630	6	CD14 Mono._.COVID19_55650_0066d7	10320	TMIGD1	Distal
17	30344716	30345216	17	CD14 Mono._.COVID19_55650_0067	10906	TMIGD1	Distal
17	30345625	30346125	7	CD14 Mono._.COVID19_55650_0066d7	11815	TMIGD1	Distal
17	30350697	30351197	8	NK._.COVID19_55650_0083	16887	TMIGD1	Distal
17	30351226	30351726	20	CD14 Mono._.COVID19_55650_0052	17416	TMIGD1	Distal
17	30352179	30352679	20	CD14 Mono._.COVID19_55650_0067	18369	TMIGD1	Distal
17	30360370	30360870	21	CD14 Mono._.COVID19_55650_0055	18284	CPD	Distal
17	30363251	30363751	12	CD8 TEM._.COVID19_55650_0067	15403	CPD	Distal
17	30363758	30364258	4	NK_CD56bright._.Control_HIP043	14896	CPD	Distal
17	30369255	30369755	15	CD14 Mono._.COVID19_55650_0132d0	9399	CPD	Distal
17	30376381	30376881	4	CD4 TCM._.COVID19_28205_0555d2	2273	CPD	Distal
17	30378080	30378580	12	CD8 TEM._.COVID19_55650_0066d7	574	CPD	Promoter
17	30378610	30379110	22	CD14 Mono._.COVID19_28205_0557	44	CPD	Promoter
17	30379620	30380120	18	CD8 TEM._.COVID19_28205_0557	964	CPD	Intronic
17	30380583	30381083	8	CD14 Mono._.COVID19_55650_0067	1927	CPD	Intronic
17	30381194	30381694	4	CD8 TEM._.COVID19_55650_0066d0	2538	CPD	Intronic
17	30389705	30390205	18	CD14 Mono._.COVID19_28205_0555d0	11049	CPD	Intronic
17	30390412	30390912	2	CD14 Mono._.COVID19_28205_0556	11756	CPD	Intronic
17	30401299	30401799	5	CD14 Mono._.COVID19_28205_0555d0	22643	CPD	Intronic
17	30430525	30431025	2	CD4 TCM._.Other	46586	GOSR1	Intronic
17	30433389	30433889	3	CD14 Mono._.Control_HIP015	43722	GOSR1	Intronic
17	30454564	30455064	4	CD14 Mono._.COVID19_55650_0083	22547	GOSR1	Exonic
17	30459945	30460445	2	B naive._.Control_HIP043	17166	GOSR1	Intronic
17	30476595	30477095	9	CD4 TCM._.Control_HIP045	516	GOSR1	Promoter
17	30477100	30477600	19	CD4 TCM._.COVID19_55650_0083	11	GOSR1	Promoter
17	30477767	30478267	14	CD4 TCM._.COVID19_55650_0083	654	GOSR1	Intronic
17	30479229	30479729	2	CD4 TCM._.Control_HIP044	2116	GOSR1	Intronic
17	30506407	30506907	3	CD4 TCM._.COVID19_28205_0558	29294	GOSR1	Intronic
17	30507563	30508063	2	CD4 TCM._.COVID19_28205_0558	30450	GOSR1	Intronic
17	30510162	30510662	2	CD8 TEM._.COVID19_28205_0564d0	33049	GOSR1	Intronic
17	30532795	30533295	2	Plasmablast._.1	24066	TBC1D29P	Distal
17	30544932	30545432	4	CD14 Mono._.COVID19_55650_0067	11929	TBC1D29P	Distal
17	30550846	30551346	9	B intermediate._.Control_HIP045	6015	TBC1D29P	Distal
17	30551497	30551997	2	B intermediate._.COVID19_55650_0066d7	5364	TBC1D29P	Distal
17	30555981	30556481	2	CD14 Mono._.COVID19_28205_0556	880	TBC1D29P	Promoter
17	30564327	30564827	9	CD14 Mono._.COVID19_55650_0066d7	7464	TBC1D29P	Distal
17	30576191	30576691	2	CD4 TCM._.Control_HIP023	66	SMURF2P1-LRRC37BP1	Promoter
17	30599427	30599927	4	B naive._.Control_HIP044	23168	SMURF2P1-LRRC37BP1	Intronic
17	30600365	30600865	21	CD14 Mono._.COVID19_55650_0086	24106	SMURF2P1-LRRC37BP1	Intronic
17	30601112	30601612	7	CD4 TCM._.Control_EV08	24853	SMURF2P1-LRRC37BP1	Intronic
17	30650838	30651338	2	CD14 Mono._.COVID19_28205_0556	74579	SMURF2P1-LRRC37BP1	Intronic
17	30655940	30656440	14	NK._.Other	79681	SMURF2P1-LRRC37BP1	Intronic
17	30669530	30670030	4	CD16 Mono._.Other	93271	SMURF2P1-LRRC37BP1	Intronic
17	30693714	30694214	14	NK._.Control_HIP002	117455	SMURF2P1-LRRC37BP1	Distal
17	30695465	30695965	3	CD14 Mono._.COVID19_28205_0558	119206	SMURF2P1-LRRC37BP1	Distal
17	30697826	30698326	15	CD4 TCM._.COVID19_28205_0564d0	121567	SMURF2P1-LRRC37BP1	Distal
17	30705890	30706390	5	CD14 Mono._.COVID19_28205_0558	118635	CRLF3	Distal
17	30706410	30706910	7	CD14 Mono._.COVID19_28205_0555d0	118115	CRLF3	Distal
17	30707453	30707953	5	NK._.Control_HIP023	117072	CRLF3	Distal
17	30708175	30708675	13	NK._.COVID19_55650_0067	116350	CRLF3	Distal
17	30708717	30709217	16	NK._.COVID19_55650_0066d7	115808	CRLF3	Distal
17	30709221	30709721	6	CD8 TEM._.Control_HIP023	115304	CRLF3	Distal
17	30709974	30710474	10	NK._.Control_HIP023	114551	CRLF3	Distal
17	30712235	30712735	10	CD14 Mono._.Other	112290	CRLF3	Distal
17	30715016	30715516	11	CD14 Mono._.Control_HIP015	109509	CRLF3	Distal
17	30716832	30717332	5	CD14 Mono._.COVID19_28205_0556	107693	CRLF3	Distal
17	30719235	30719735	19	CD14 Mono._.COVID19_55650_0057	105290	CRLF3	Distal
17	30723956	30724456	4	CD16 Mono._.Control_HIP015	100569	CRLF3	Distal
17	30728556	30729056	2	pDC._.Rep2	95969	CRLF3	Distal
17	30730860	30731360	3	CD8 TEM._.COVID19_55650_0066d0	93665	CRLF3	Distal
17	30731438	30731938	18	CD4 TCM._.Control_EV08	93087	CRLF3	Distal
17	30732829	30733329	2	Plasmablast._.1	91696	CRLF3	Distal
17	30780514	30781014	5	CD8 TEM._.COVID19_28205_0557	44011	CRLF3	Intronic
17	30790151	30790651	2	CD4 Naive._.COVID19_28205_0558	34374	CRLF3	Intronic
17	30806108	30806608	6	CD14 Mono._.COVID19_55650_0086	18417	CRLF3	Intronic
17	30807300	30807800	2	B naive._.COVID19_55650_0067	17225	CRLF3	Intronic
17	30808054	30808554	5	CD4 TCM._.COVID19_55650_0067	16471	CRLF3	Intronic
17	30808909	30809409	10	B naive._.COVID19_55650_0052	15616	CRLF3	Intronic
17	30809804	30810304	7	CD4 TCM._.COVID19_28205_0558	14721	CRLF3	Intronic
17	30810763	30811263	3	NK._.COVID19_55650_0055	13762	CRLF3	Intronic
17	30812476	30812976	5	CD4 Naive._.Control_HIP044	12049	CRLF3	Intronic
17	30814717	30815217	18	CD14 Mono._.COVID19_55650_0132d0	9808	CRLF3	Intronic
17	30815337	30815837	8	CD14 Mono._.COVID19_28205_0555d0	9188	CRLF3	Intronic
17	30818530	30819030	7	CD4 TCM._.COVID19_55650_0066d7	5995	CRLF3	Intronic
17	30819099	30819599	3	CD4 TCM._.COVID19_28205_0555d2	5426	CRLF3	Intronic
17	30820010	30820510	4	CD16 Mono._.Control_HIP002	4515	CRLF3	Intronic
17	30820539	30821039	4	CD14 Mono._.COVID19_55650_0052	3986	CRLF3	Intronic
17	30821736	30822236	9	CD4 TCM._.COVID19_28205_0556	2789	CRLF3	Intronic
17	30822754	30823254	3	CD16 Mono._.COVID19_55650_0083	1771	CRLF3	Intronic
17	30823275	30823775	3	CD4 Naive._.COVID19_28205_0559	1250	CRLF3	Intronic
17	30824014	30824514	14	CD14 Mono._.Other	511	CRLF3	Intronic
17	30824592	30825092	18	CD4 TCM._.COVID19_55650_0086	65	CRLF3	Promoter
17	30825336	30825836	2	CD4 TCM._.COVID19_55650_0066d0	809	CRLF3	Promoter
17	30825901	30826401	15	CD4 TCM._.Control_HIP043	1374	CRLF3	Promoter
17	30831692	30832192	19	CD4 TCM._.COVID19_28205_0564d0	27	ATAD5	Promoter
17	30832742	30833242	3	NK._.Control_HIP043	1021	ATAD5	Intronic
17	30840749	30841249	21	CD14 Mono._.COVID19_55650_0067	9028	ATAD5	Intronic
17	30845228	30845728	3	CD16 Mono._.Control_HIP043	13507	ATAD5	Intronic
17	30903538	30904038	2	CD4 TCM._.COVID19_28205_0555d2	3031	TEFM	Intronic
17	30905506	30906006	2	B naive._.Control_HIP044	1063	TEFM	Intronic
17	30906044	30906544	10	B intermediate._.COVID19_28205_0558	525	TEFM	Exonic
17	30906575	30907075	3	CD8 TEM._.COVID19_28205_0564d0	4	TEFM	Promoter
17	30908925	30909425	2	pDC._.Rep1	2354	TEFM	Distal
17	30913855	30914355	2	B naive._.Control_HIP043	7284	TEFM	Distal
17	30920889	30921389	2	CD16 Mono._.COVID19_55650_0052	540	ADAP2	Promoter
17	30921468	30921968	8	CD16 Mono._.Control_HIP015	37	ADAP2	Promoter
17	30922237	30922737	12	CD14 Mono._.Control_HIP015	806	ADAP2	Intronic
17	30923307	30923807	2	CD4 TCM._.COVID19_28205_0555d2	1876	ADAP2	Intronic
17	30926462	30926962	3	CD14 Mono._.COVID19_55650_0083	5031	ADAP2	Intronic
17	30937371	30937871	2	CD14 Mono._.Control_HIP023	15940	ADAP2	Intronic
17	30939219	30939719	7	B intermediate._.COVID19_55650_0066d7	17788	ADAP2	Intronic
17	30949460	30949960	6	CD14 Mono._.COVID19_55650_0132d0	20490	RNF135	Intronic
17	30950615	30951115	16	CD14 Mono._.COVID19_28205_0555d0	19335	RNF135	Intronic
17	30952933	30953433	20	CD14 Mono._.COVID19_55650_0083	17017	RNF135	Intronic
17	30953930	30954430	19	CD14 Mono._.Other	16020	RNF135	Intronic
17	30954438	30954938	17	CD14 Mono._.Control_HIP002	15512	RNF135	Intronic
17	30956701	30957201	4	CD14 Mono._.COVID19_55650_0067	13249	RNF135	Intronic
17	30958184	30958684	20	CD14 Mono._.COVID19_28205_0564d0	11766	RNF135	Exonic
17	30960288	30960788	21	CD14 Mono._.COVID19_55650_0083	9662	RNF135	Distal
17	30961169	30961669	8	B naive._.Control_HIP023	8781	RNF135	Distal
17	30961745	30962245	6	CD14 Mono._.COVID19_55650_0083	8205	RNF135	Distal
17	30964336	30964836	11	CD14 Mono._.COVID19_55650_0052	5614	RNF135	Distal
17	30965552	30966052	3	CD14 Mono._.COVID19_55650_0083	4398	RNF135	Distal
17	30967835	30968335	4	B naive._.Control_HIP023	2115	RNF135	Distal
17	30968449	30968949	19	CD14 Mono._.COVID19_55650_0067	1501	RNF135	Promoter
17	30969386	30969886	6	CD14 Mono._.COVID19_55650_0083	564	RNF135	Promoter
17	30970229	30970729	9	B naive._.Control_HIP023	277	RNF135	Exonic
17	30970752	30971252	21	CD14 Mono._.COVID19_55650_0055	800	RNF135	Exonic
17	30971624	30972124	10	B intermediate._.Control_HIP043	1672	RNF135	Intronic
17	30972247	30972747	21	CD14 Mono._.COVID19_55650_0086	2295	RNF135	Intronic
17	30974996	30975496	19	NK._.COVID19_28205_0555d0	5044	RNF135	Intronic
17	30975630	30976130	2	NK._.Control_HIP043	5678	RNF135	Intronic
17	31003708	31004208	2	CD14 Mono._.Control_HIP045	33756	RNF135	Distal
17	31006661	31007161	3	CD16 Mono._.Control_HIP015	36709	RNF135	Distal
17	31007876	31008376	7	CD8 TEM._.Control_HIP044	37924	RNF135	Distal
17	31008418	31008918	18	CD8 TEM._.Other	38466	RNF135	Distal
17	31009010	31009510	5	CD4 Naive._.COVID19_28205_0559	39058	RNF135	Distal
17	31012682	31013182	5	CD8 TEM._.COVID19_55650_0066d0	42730	RNF135	Distal
17	31020981	31021481	12	NK._.COVID19_55650_0066d7	51029	RNF135	Distal
17	31049771	31050271	2	CD14 Mono._.COVID19_28205_0556	44403	MIR4733	Distal
17	31050836	31051336	3	CD8 TEM._.COVID19_28205_0555d0	43338	MIR4733	Distal
17	31051445	31051945	20	CD14 Mono._.COVID19_55650_0067	42729	MIR4733	Distal
17	31052166	31052666	20	CD14 Mono._.COVID19_28205_0555d0	42008	MIR4733	Distal
17	31058886	31059386	7	CD14 Mono._.COVID19_55650_0066d7	35288	MIR4733	Distal
17	31061096	31061596	7	CD14 Mono._.COVID19_55650_0055	33078	MIR4733	Distal
17	31062327	31062827	12	CD14 Mono._.COVID19_55650_0067	31847	MIR4733	Distal
17	31067537	31068037	15	CD14 Mono._.COVID19_55650_0052	26637	MIR4733	Distal
17	31068277	31068777	5	CD4 TCM._.COVID19_28205_0558	25897	MIR4733	Distal
17	31085451	31085951	13	CD14 Mono._.COVID19_55650_0067	8723	MIR4733	Distal
17	31089372	31089872	8	CD14 Mono._.Control_EV08	4802	MIR4733	Distal
17	31093795	31094295	2	CD8 TEM._.COVID19_55650_0066d0	379	MIR4733	Promoter
17	31094637	31095137	21	CD14 Mono._.COVID19_55650_0067	39	NF1	Promoter
17	31095642	31096142	15	CD14 Mono._.COVID19_55650_0086	964	NF1	Promoter
17	31096253	31096753	5	NK._.Control_HIP044	1575	NF1	Intronic
17	31112208	31112708	8	CD14 Mono._.COVID19_55650_0066d7	17530	NF1	Intronic
17	31138421	31138921	7	B intermediate._.Control_HIP043	43743	NF1	Intronic
17	31158683	31159183	12	NK._.COVID19_55650_0083	64005	NF1	Intronic
17	31159743	31160243	2	CD8 TEM._.COVID19_28205_0564d0	65065	NF1	Intronic
17	31211283	31211783	2	CD14 Mono._.COVID19_28205_0564d0	85877	OMG	Intronic
17	31216077	31216577	6	CD4 TCM._.COVID19_55650_0066d0	81083	OMG	Intronic
17	31225803	31226303	5	CD16 Mono._.COVID19_55650_0083	71357	OMG	Intronic
17	31226401	31226901	9	CD14 Mono._.COVID19_55650_0086	70759	OMG	Exonic
17	31231112	31231612	2	CD16 Mono._.COVID19_55650_0083	66048	OMG	Intronic
17	31231812	31232312	4	B naive._.Control_HIP044	65348	OMG	Intronic
17	31249728	31250228	4	NK._.Control_EV08	47432	OMG	Exonic
17	31265975	31266475	4	CD4 TCM._.Other	31185	OMG	Intronic
17	31274145	31274645	19	CD14 Mono._.COVID19_28205_0555d0	23015	OMG	Intronic
17	31275061	31275561	2	CD14 Mono._.COVID19_55650_0066d7	22099	OMG	Intronic
17	31286539	31287039	2	CD4 TCM._.COVID19_55650_0067	10621	OMG	Intronic
17	31287357	31287857	3	CD4 Naive._.Other	9803	OMG	Intronic
17	31288656	31289156	2	CD4 TCM._.COVID19_28205_0556	8504	OMG	Intronic
17	31307612	31308112	3	CD4 TCM._.COVID19_55650_0132d0	10450	OMG	Intronic
17	31308433	31308933	8	B naive._.COVID19_55650_0132d0	10147	EVI2B	Intronic
17	31309505	31310005	8	CD16 Mono._.Control_HIP015	9075	EVI2B	Intronic
17	31310207	31310707	9	CD4 Naive._.Control_HIP023	8373	EVI2B	Intronic
17	31310839	31311339	9	CD4 TCM._.Other	7741	EVI2B	Intronic
17	31311520	31312020	10	CD8 TEM._.COVID19_28205_0558	7060	EVI2B	Intronic
17	31312207	31312707	9	CD14 Mono._.COVID19_55650_0066d7	6373	EVI2B	Intronic
17	31313279	31313779	3	CD4 TCM._.COVID19_55650_0066d7	5301	EVI2B	Intronic
17	31313874	31314374	21	CD14 Mono._.COVID19_55650_0066d7	4706	EVI2B	Intronic
17	31314667	31315167	11	CD14 Mono._.COVID19_28205_0555d0	3913	EVI2B	Intronic
17	31315865	31316365	2	CD4 TCM._.COVID19_55650_0083	2715	EVI2B	Intronic
17	31316411	31316911	3	CD8 TEM._.COVID19_55650_0083	2169	EVI2B	Intronic
17	31318149	31318649	21	CD14 Mono._.COVID19_55650_0066d7	431	EVI2B	Exonic
17	31319124	31319624	18	CD14 Mono._.Control_EV08	542	EVI2B	Promoter
17	31320171	31320671	6	CD4 Naive._.COVID19_28205_0559	1462	EVI2A	Promoter
17	31320703	31321203	3	CD4 TCM._.Other	930	EVI2A	Intronic
17	31321526	31322026	21	CD8 TEM._.COVID19_28205_0559	107	EVI2A	Exonic
17	31322590	31323090	3	CD8 TEM._.COVID19_28205_0564d0	955	EVI2A	Promoter
17	31323261	31323761	2	CD8 TEM._.Control_HIP023	1626	EVI2A	Promoter
17	31340176	31340676	4	CD14 Mono._.COVID19_55650_0083	18541	EVI2A	Exonic
17	31371685	31372185	3	CD14 Mono._.COVID19_55650_0066d7	19688	RAB11FIP4	Intronic
17	31373101	31373601	9	CD4 TCM._.COVID19_55650_0067	18272	RAB11FIP4	Intronic
17	31373988	31374488	17	CD14 Mono._.COVID19_55650_0132d0	17385	RAB11FIP4	Exonic
17	31388588	31389088	2	NK._.COVID19_55650_0132d0	2785	RAB11FIP4	Distal
17	31389283	31389783	5	B naive._.COVID19_55650_0067	2090	RAB11FIP4	Distal
17	31391434	31391934	2	CD4 TCM._.Control_HIP002	59	RAB11FIP4	Promoter
17	31391989	31392489	3	CD4 TCM._.Control_HIP023	614	RAB11FIP4	Intronic
17	31394540	31395040	3	CD4 TCM._.Control_HIP044	3165	RAB11FIP4	Intronic
17	31398983	31399483	8	CD14 Mono._.COVID19_55650_0132d0	7608	RAB11FIP4	Intronic
17	31403373	31403873	3	CD14 Mono._.COVID19_55650_0066d7	11998	RAB11FIP4	Intronic
17	31404044	31404544	4	CD16 Mono._.Control_HIP044	12669	RAB11FIP4	Intronic
17	31413867	31414367	7	CD14 Mono._.COVID19_55650_0067	22492	RAB11FIP4	Intronic
17	31415128	31415628	6	CD16 Mono._.Control_HIP043	23753	RAB11FIP4	Intronic
17	31415672	31416172	2	B intermediate._.COVID19_55650_0066d7	24297	RAB11FIP4	Intronic
17	31433038	31433538	10	CD4 TCM._.Control_EV08	41663	RAB11FIP4	Intronic
17	31437202	31437702	19	CD14 Mono._.COVID19_28205_0558	45827	RAB11FIP4	Intronic
17	31451311	31451811	21	CD14 Mono._.Control_EV08	59936	RAB11FIP4	Intronic
17	31451951	31452451	2	CD4 TCM._.COVID19_55650_0066d0	60576	RAB11FIP4	Intronic
17	31467661	31468161	2	CD16 Mono._.COVID19_55650_0083	66971	MIR4724	Intronic
17	31470083	31470583	2	CD8 TEM._.COVID19_55650_0132d0	64549	MIR4724	Intronic
17	31486723	31487223	7	CD16 Mono._.Control_HIP023	47909	MIR4724	Intronic
17	31487640	31488140	19	CD4 TCM._.COVID19_55650_0086	46992	MIR4724	Intronic
17	31488414	31488914	16	NK._.Control_HIP023	46218	MIR4724	Intronic
17	31489455	31489955	9	CD4 Naive._.Control_HIP045	45177	MIR4724	Intronic
17	31490179	31490679	2	CD4 Naive._.COVID19_28205_0559	44453	MIR4724	Intronic
17	31491299	31491799	2	cDC2._.Rep2	43333	MIR4724	Intronic
17	31491808	31492308	6	B naive._.Control_HIP044	42824	MIR4724	Intronic
17	31492351	31492851	3	B intermediate._.Control_HIP043	42281	MIR4724	Intronic
17	31493114	31493614	22	CD14 Mono._.COVID19_28205_0558	41518	MIR4724	Intronic
17	31493703	31494203	6	NK._.COVID19_55650_0083	40929	MIR4724	Intronic
17	31494234	31494734	8	CD16 Mono._.Control_HIP002	40398	MIR4724	Intronic
17	31494946	31495446	11	NK._.COVID19_55650_0086	39686	MIR4724	Intronic
17	31497724	31498224	3	CD4 TCM._.COVID19_28205_0556	36908	MIR4724	Intronic
17	31500046	31500546	3	NK_CD56bright._.Control_HIP015	34586	MIR4724	Intronic
17	31504300	31504800	3	CD4 TCM._.COVID19_28205_0556	30332	MIR4724	Intronic
17	31508177	31508677	17	CD8 TEM._.COVID19_28205_0564d0	26455	MIR4724	Intronic
17	31508687	31509187	21	CD8 TEM._.Control_EV08	25945	MIR4724	Intronic
17	31509246	31509746	10	CD4 TCM._.COVID19_55650_0132d0	25386	MIR4724	Intronic
17	31509806	31510306	9	CD4 TCM._.COVID19_55650_0066d0	24826	MIR4724	Intronic
17	31510340	31510840	8	CD4 TCM._.COVID19_28205_0564d0	24292	MIR4724	Intronic
17	31511249	31511749	7	NK._.Control_EV08	23383	MIR4724	Intronic
17	31512730	31513230	2	CD4 TCM._.COVID19_55650_0066d7	21902	MIR4724	Intronic
17	31516791	31517291	6	CD14 Mono._.COVID19_55650_0086	17841	MIR4724	Intronic
17	31523750	31524250	2	CD16 Mono._.Other	10882	MIR4724	Exonic
17	31524720	31525220	3	NK._.Other	9912	MIR4724	Exonic
17	31525260	31525760	10	CD4 TCM._.COVID19_55650_0055	9372	MIR4724	Exonic
17	31525971	31526471	3	B intermediate._.Control_HIP023	8661	MIR4724	Exonic
17	31535597	31536097	10	B intermediate._.Control_HIP045	963	MIR4724	Exonic
17	31537331	31537831	2	Plasmablast._.COVID19_28205_0558	2697	MIR4724	Exonic
17	31537960	31538460	8	B intermediate._.Control_HIP045	3326	MIR4724	Exonic
17	31538880	31539380	2	CD4 TCM._.COVID19_28205_0556	4246	MIR4724	Distal
17	31539801	31540301	2	CD4 TCM._.COVID19_28205_0556	5167	MIR4724	Distal
17	31541660	31542160	3	CD8 TEM._.Control_HIP002	7026	MIR4724	Distal
17	31546523	31547023	2	CD4 TCM._.COVID19_28205_0558	11889	MIR4724	Distal
17	31547042	31547542	2	CD4 Naive._.COVID19_28205_0559	12408	MIR4724	Distal
17	31549077	31549577	14	NK._.COVID19_55650_0066d7	10668	MIR193A	Distal
17	31549796	31550296	9	B naive._.COVID19_55650_0052	9949	MIR193A	Distal
17	31550318	31550818	4	NK._.COVID19_55650_0086	9427	MIR193A	Distal
17	31557331	31557831	2	B naive._.Control_HIP023	2414	MIR193A	Distal
17	31558632	31559132	18	CD14 Mono._.COVID19_55650_0066d7	1113	MIR193A	Promoter
17	31559521	31560021	2	NK._.COVID19_55650_0055	224	MIR193A	Promoter
17	31561562	31562062	9	CD14 Mono._.COVID19_55650_0066d7	1815	MIR193A	Distal
17	31564986	31565486	2	pDC._.Rep2	5239	MIR193A	Distal
17	31567998	31568498	5	CD14 Mono._.COVID19_55650_0086	7020	MIR4725	Distal
17	31568499	31568999	7	CD14 Mono._.COVID19_55650_0086	6519	MIR4725	Distal
17	31577499	31577999	12	CD14 Mono._.Control_HIP023	2337	MIR365B	Distal
17	31579983	31580483	6	CD14 Mono._.COVID19_55650_0086	4821	MIR365B	Distal
17	31580553	31581053	22	CD14 Mono._.COVID19_28205_0558	5391	MIR365B	Distal
17	31581479	31581979	3	CD14 Mono._.Control_HIP015	6317	MIR365B	Distal
17	31582089	31582589	22	CD14 Mono._.COVID19_55650_0066d7	6927	MIR365B	Distal
17	31583234	31583734	2	CD14 Mono._.COVID19_55650_0055	8072	MIR365B	Distal
17	31584774	31585274	14	CD14 Mono._.COVID19_55650_0067	9612	MIR365B	Distal
17	31586876	31587376	5	CD14 Mono._.COVID19_55650_0086	11714	MIR365B	Distal
17	31593431	31593931	2	CD8 TEM._.COVID19_28205_0557	18269	MIR365B	Distal
17	31595923	31596423	3	CD14 Mono._.COVID19_55650_0083	20761	MIR365B	Distal
17	31596587	31597087	22	CD14 Mono._.Control_EV08	21425	MIR365B	Distal
17	31654009	31654509	2	NK._.Control_EV08	78847	MIR365B	Distal
17	31654835	31655335	19	NK._.Control_EV08	79673	MIR365B	Distal
17	31662252	31662752	5	CD14 Mono._.COVID19_55650_0067	87090	MIR365B	Distal
17	31676428	31676928	2	CD4 TCM._.COVID19_28205_0556	101266	MIR365B	Distal
17	31678394	31678894	12	CD14 Mono._.COVID19_55650_0132d0	103232	MIR365B	Distal
17	31680070	31680570	21	CD14 Mono._.COVID19_55650_0086	104908	MIR365B	Distal
17	31690069	31690569	3	CD14 Mono._.COVID19_55650_0067	114907	MIR365B	Distal
17	31715398	31715898	19	CD14 Mono._.Control_HIP023	140236	MIR365B	Distal
17	31717237	31717737	17	CD14 Mono._.COVID19_55650_0086	141849	COPRS	Distal
17	31769502	31770002	13	CD14 Mono._.COVID19_28205_0556	89584	COPRS	Distal
17	31771573	31772073	2	NK_CD56bright._.Other	87513	COPRS	Distal
17	31780415	31780915	6	CD14 Mono._.COVID19_28205_0555d0	78671	COPRS	Distal
17	31789665	31790165	3	B naive._.COVID19_55650_0067	69421	COPRS	Distal
17	31802635	31803135	7	CD16 Mono._.COVID19_55650_0083	56451	COPRS	Distal
17	31834360	31834860	3	B naive._.Other	24726	COPRS	Distal
17	31839192	31839692	11	CD14 Mono._.COVID19_28205_0556	19894	COPRS	Distal
17	31842484	31842984	13	CD4 TCM._.COVID19_55650_0066d0	16602	COPRS	Distal
17	31858474	31858974	11	CD4 TCM._.COVID19_55650_0055	612	COPRS	Intronic
17	31859072	31859572	21	CD14 Mono._.COVID19_55650_0067	14	COPRS	Promoter
17	31878297	31878797	3	NK_CD56bright._.Control_HIP043	19209	COPRS	Intronic
17	31882445	31882945	9	B naive._.Control_EV08	19069	UTP6	Intronic
17	31888088	31888588	7	B naive._.Control_EV08	13426	UTP6	Intronic
17	31888788	31889288	6	B intermediate._.COVID19_28205_0558	12726	UTP6	Intronic
17	31889643	31890143	10	B naive._.Control_HIP044	11871	UTP6	Intronic
17	31890150	31890650	2	CD16 Mono._.Other	11364	UTP6	Intronic
17	31900756	31901256	13	CD14 Mono._.Other	758	UTP6	Intronic
17	31901550	31902050	10	B intermediate._.Control_HIP045	34	UTP6	Promoter
17	31907270	31907770	6	CD4 TCM._.COVID19_55650_0066d7	5754	UTP6	Distal
17	31912692	31913192	5	B intermediate._.Control_HIP043	11176	UTP6	Distal
17	31917022	31917522	3	CD14 Mono._.COVID19_28205_0556	15506	UTP6	Distal
17	31923754	31924254	15	CD14 Mono._.Other	13013	SUZ12	Distal
17	31925271	31925771	3	B intermediate._.Control_HIP045	11496	SUZ12	Distal
17	31926318	31926818	3	NK._.Control_HIP043	10449	SUZ12	Distal
17	31931668	31932168	9	CD14 Mono._.COVID19_28205_0558	5099	SUZ12	Distal
17	31936259	31936759	2	CD4 Naive._.COVID19_28205_0558	508	SUZ12	Promoter
17	31936998	31937498	17	CD4 TCM._.COVID19_55650_0083	229	SUZ12	Exonic
17	31938185	31938685	2	Plasmablast._.COVID19_28205_0558	1416	SUZ12	Intronic
17	32003075	32003575	5	CD16 Mono._.Control_HIP015	17679	LRRC37B	Distal
17	32006505	32007005	3	CD4 TCM._.COVID19_55650_0066d7	14249	LRRC37B	Distal
17	32007095	32007595	17	CD4 TCM._.COVID19_55650_0083	13659	LRRC37B	Distal
17	32007861	32008361	13	CD4 TCM._.COVID19_28205_0564d0	12893	LRRC37B	Distal
17	32008473	32008973	14	CD4 TCM._.COVID19_28205_0558	12281	LRRC37B	Distal
17	32008975	32009475	6	CD8 TEM._.COVID19_28205_0564d0	11779	LRRC37B	Distal
17	32009945	32010445	2	CD4 TCM._.COVID19_28205_0564d0	10809	LRRC37B	Distal
17	32016154	32016654	7	CD14 Mono._.COVID19_28205_0555d0	4600	LRRC37B	Distal
17	32066864	32067364	8	CD8 TEM._.Control_HIP023	46108	LRRC37B	Distal
17	32071984	32072484	13	NK._.COVID19_55650_0086	51228	LRRC37B	Distal
17	32079705	32080205	17	NK._.Control_HIP023	58949	LRRC37B	Distal
17	32083744	32084244	3	CD4 TCM._.Control_EV08	58459	RHOT1	Distal
17	32085651	32086151	2	CD14 Mono._.COVID19_28205_0555d0	56552	RHOT1	Distal
17	32104098	32104598	6	CD14 Mono._.COVID19_55650_0055	38105	RHOT1	Distal
17	32107144	32107644	3	CD14 Mono._.Control_HIP015	35059	RHOT1	Distal
17	32111381	32111881	7	CD8 TEM._.Control_HIP023	30822	RHOT1	Distal
17	32116948	32117448	3	CD4 Naive._.Control_HIP044	25255	RHOT1	Distal
17	32120625	32121125	2	CD16 Mono._.Control_HIP002	21578	RHOT1	Distal
17	32126765	32127265	2	CD4 TCM._.Other	15438	RHOT1	Distal
17	32127311	32127811	22	CD14 Mono._.COVID19_28205_0555d0	14892	RHOT1	Distal
17	32128262	32128762	2	CD14 Mono._.COVID19_55650_0083	13941	RHOT1	Distal
17	32135296	32135796	3	NK._.COVID19_28205_0555d0	6907	RHOT1	Distal
17	32136666	32137166	4	CD4 TCM._.COVID19_55650_0083	5537	RHOT1	Distal
17	32138811	32139311	6	CD16 Mono._.Control_HIP015	3392	RHOT1	Distal
17	32141227	32141727	22	CD14 Mono._.COVID19_55650_0066d7	976	RHOT1	Promoter
17	32142137	32142637	17	CD4 TCM._.COVID19_55650_0067	66	RHOT1	Promoter
17	32142867	32143367	5	B intermediate._.Other	662	RHOT1	Intronic
17	32143452	32143952	8	CD14 Mono._.Other	1247	RHOT1	Intronic
17	32152111	32152611	18	CD14 Mono._.COVID19_28205_0555d2	9906	RHOT1	Intronic
17	32183937	32184437	4	CD14 Mono._.COVID19_55650_0052	41732	RHOT1	Intronic
17	32203363	32203863	4	CD8 TEM._.COVID19_28205_0564d0	61158	RHOT1	Intronic
17	32221251	32221751	2	Plasmablast._.COVID19_28205_0558	44674	RHBDL3	Intronic
17	32228059	32228559	2	CD8 TEM._.Control_EV08	37866	RHBDL3	Intronic
17	32231832	32232332	5	NK._.COVID19_55650_0083	34093	RHBDL3	Intronic
17	32232337	32232837	6	NK._.COVID19_28205_0558	33588	RHBDL3	Intronic
17	32243677	32244177	19	CD14 Mono._.COVID19_55650_0052	22248	RHBDL3	Intronic
17	32245363	32245863	4	CD14 Mono._.COVID19_55650_0055	20562	RHBDL3	Intronic
17	32247171	32247671	13	CD14 Mono._.COVID19_28205_0558	18754	RHBDL3	Intronic
17	32247680	32248180	3	CD14 Mono._.COVID19_55650_0052	18245	RHBDL3	Intronic
17	32252969	32253469	19	CD14 Mono._.COVID19_55650_0066d7	12956	RHBDL3	Exonic
17	32262412	32262912	3	CD4 TCM._.Control_HIP002	3513	RHBDL3	Distal
17	32264361	32264861	5	CD14 Mono._.COVID19_55650_0066d7	1564	RHBDL3	Promoter
17	32264958	32265458	3	CD8 TEM._.COVID19_28205_0564d0	967	RHBDL3	Promoter
17	32265539	32266039	7	CD4 TCM._.Control_HIP043	386	RHBDL3	Promoter
17	32266174	32266674	4	CD4 TCM._.COVID19_55650_0083	247	RHBDL3	Intronic
17	32266969	32267469	9	CD14 Mono._.COVID19_55650_0066d7	1042	RHBDL3	Intronic
17	32267497	32267997	6	CD14 Mono._.COVID19_55650_0066d7	1570	RHBDL3	Intronic
17	32273088	32273588	3	CD16 Mono._.Control_HIP015	7161	RHBDL3	Intronic
17	32275035	32275535	19	CD14 Mono._.COVID19_55650_0066d7	9108	RHBDL3	Intronic
17	32276096	32276596	21	CD14 Mono._.COVID19_28205_0555d0	10169	RHBDL3	Intronic
17	32283847	32284347	5	B intermediate._.Control_HIP045	17920	RHBDL3	Intronic
17	32285647	32286147	5	CD14 Mono._.COVID19_55650_0066d7	19720	RHBDL3	Intronic
17	32286465	32286965	5	CD14 Mono._.COVID19_55650_0066d7	20538	RHBDL3	Intronic
17	32288545	32289045	10	CD14 Mono._.COVID19_55650_0066d7	22618	RHBDL3	Exonic
17	32292934	32293434	8	B intermediate._.Control_HIP045	27007	RHBDL3	Intronic
17	32298337	32298837	6	CD14 Mono._.COVID19_55650_0067	25843	ZNF207	Intronic
17	32318326	32318826	2	NK._.Control_HIP002	5854	ZNF207	Intronic
17	32318828	32319328	17	CD14 Mono._.COVID19_55650_0067	5352	ZNF207	Intronic
17	32319384	32319884	22	CD14 Mono._.COVID19_28205_0555d2	4796	ZNF207	Intronic
17	32322998	32323498	3	CD14 Mono._.COVID19_55650_0066d7	1182	ZNF207	Promoter
17	32323787	32324287	12	CD4 TCM._.Other	393	ZNF207	Promoter
17	32328849	32329349	7	B intermediate._.Control_HIP043	4667	ZNF207	Exonic
17	32330077	32330577	3	CD14 Mono._.COVID19_55650_0057	5895	ZNF207	Exonic
17	32330709	32331209	2	NK._.COVID19_28205_0559	6527	ZNF207	Exonic
17	32331212	32331712	2	NK._.COVID19_55650_0086	7030	ZNF207	Exonic
17	32340949	32341449	14	CD4 TCM._.COVID19_28205_0556	8823	C17orf75	Exonic
17	32341986	32342486	9	B naive._.Control_HIP023	7786	C17orf75	Intronic
17	32342623	32343123	3	CD8 TEM._.COVID19_55650_0132d0	7149	C17orf75	Intronic
17	32349309	32349809	2	CD4 TCM._.Control_HIP044	463	C17orf75	Promoter
17	32349860	32350360	8	CD16 Mono._.COVID19_55650_0083	0	MIR632	Promoter
17	32350644	32351144	19	CD14 Mono._.COVID19_55650_0086	784	MIR632	Promoter
17	32351350	32351850	2	B intermediate._.Control_HIP045	1490	MIR632	Promoter
17	32352461	32352961	2	CD8 TEM._.COVID19_55650_0066d7	2601	MIR632	Intronic
17	32353820	32354320	3	CD8 TEM._.Control_HIP023	3960	MIR632	Intronic
17	32355122	32355622	2	NK._.Control_EV08	5262	MIR632	Intronic
17	32356795	32357295	2	NK._.Control_EV08	6935	MIR632	Intronic
17	32444086	32444586	10	B naive._.COVID19_55650_0052	74	PSMD11	Promoter
17	32445042	32445542	10	CD14 Mono._.COVID19_55650_0067	1030	PSMD11	Intronic
17	32445903	32446403	12	CD14 Mono._.COVID19_55650_0052	1891	PSMD11	Intronic
17	32461680	32462180	16	CD8 TEM._.COVID19_55650_0132d0	17668	PSMD11	Intronic
17	32462274	32462774	9	CD4 TCM._.COVID19_55650_0066d7	18262	PSMD11	Intronic
17	32475173	32475673	2	CD4 Naive._.Other	11195	CDK5R1	Intronic
17	32483417	32483917	15	NK._.COVID19_55650_0086	2951	CDK5R1	Distal
17	32485444	32485944	2	CD8 TEM._.COVID19_55650_0083	924	CDK5R1	Promoter
17	32486267	32486767	14	CD8 TEM._.Other	101	CDK5R1	Promoter
17	32486789	32487289	16	CD8 TEM._.COVID19_55650_0066d7	419	CDK5R1	Exonic
17	32487392	32487892	5	CD8 TEM._.COVID19_55650_0132d0	1022	CDK5R1	Exonic
17	32488200	32488700	3	B intermediate._.Control_HIP045	1830	CDK5R1	Exonic
17	32489938	32490438	3	CD4 TCM._.Other	3568	CDK5R1	Exonic
17	32491630	32492130	7	CD4 TCM._.Control_EV08	5260	CDK5R1	Distal
17	32492208	32492708	3	CD4 Naive._.Control_HIP044	5838	CDK5R1	Distal
17	32492867	32493367	15	CD14 Mono._.COVID19_28205_0556	6497	CDK5R1	Exonic
17	32494433	32494933	4	CD14 Mono._.COVID19_55650_0066d7	8063	CDK5R1	Exonic
17	32495307	32495807	3	CD16 Mono._.Control_HIP043	8937	CDK5R1	Intronic
17	32503613	32504113	10	B naive._.COVID19_55650_0132d0	17243	CDK5R1	Intronic
17	32504576	32505076	2	CD8 TEM._.COVID19_55650_0066d7	18206	CDK5R1	Intronic
17	32507582	32508082	4	CD4 TCM._.COVID19_55650_0083	21212	CDK5R1	Intronic
17	32515623	32516123	8	CD4 Naive._.Control_HIP044	29253	CDK5R1	Intronic
17	32517147	32517647	15	NK._.Control_HIP002	30777	CDK5R1	Intronic
17	32518932	32519432	5	B intermediate._.Control_HIP043	32562	CDK5R1	Intronic
17	32519433	32519933	18	NK._.COVID19_55650_0066d7	33063	CDK5R1	Intronic
17	32520164	32520664	8	CD4 TCM._.COVID19_28205_0564d0	33794	CDK5R1	Intronic
17	32523218	32523718	9	B intermediate._.COVID19_28205_0558	36848	CDK5R1	Intronic
17	32524047	32524547	17	NK._.Control_HIP044	37677	CDK5R1	Intronic
17	32528775	32529275	15	NK._.COVID19_55650_0067	42405	CDK5R1	Intronic
17	32529892	32530392	2	B intermediate._.COVID19_55650_0052	43522	CDK5R1	Intronic
17	32551107	32551607	12	NK._.COVID19_28205_0558	64737	CDK5R1	Intronic
17	32553121	32553621	2	CD4 Naive._.COVID19_28205_0558	66751	CDK5R1	Intronic
17	32557249	32557749	5	B intermediate._.COVID19_55650_0066d7	70879	CDK5R1	Intronic
17	32558486	32558986	6	B intermediate._.Control_HIP043	72116	CDK5R1	Intronic
17	32559201	32559701	8	B intermediate._.COVID19_28205_0556	72831	CDK5R1	Intronic
17	32570813	32571313	2	CD4 TCM._.COVID19_28205_0556	84443	CDK5R1	Intronic
17	32571321	32571821	2	CD4 TCM._.COVID19_28205_0556	84951	CDK5R1	Intronic
17	32575897	32576397	2	CD14 Mono._.COVID19_55650_0067	89527	CDK5R1	Intronic
17	32596575	32597075	2	NK_CD56bright._.Other	110205	CDK5R1	Intronic
17	32609022	32609522	10	B intermediate._.Control_HIP043	122652	CDK5R1	Intronic
17	32654201	32654701	2	CD16 Mono._.Control_HIP044	167831	CDK5R1	Intronic
17	32659260	32659760	10	CD14 Mono._.COVID19_55650_0066d7	172890	CDK5R1	Intronic
17	32676375	32676875	2	NK._.COVID19_55650_0083	190005	CDK5R1	Intronic
17	32676911	32677411	4	CD8 TEM._.COVID19_28205_0559	190541	CDK5R1	Intronic
17	32692101	32692601	8	CD8 TEM._.COVID19_55650_0132d0	184825	MYO1D	Intronic
17	32714832	32715332	3	B intermediate._.Control_HIP043	162094	MYO1D	Intronic
17	32742866	32743366	7	CD14 Mono._.Control_HIP023	134060	MYO1D	Intronic
17	32746639	32747139	13	CD14 Mono._.COVID19_55650_0055	130287	MYO1D	Intronic
17	32755003	32755503	16	CD14 Mono._.COVID19_55650_0066d7	121923	MYO1D	Intronic
17	32763793	32764293	2	CD14 Mono._.Control_HIP015	113133	MYO1D	Intronic
17	32783463	32783963	4	NK._.Control_EV08	93463	MYO1D	Intronic
17	32805304	32805804	7	NK._.COVID19_28205_0558	71622	MYO1D	Intronic
17	32815634	32816134	2	Plasmablast._.COVID19_28205_0558	61292	MYO1D	Intronic
17	32822451	32822951	2	B intermediate._.Control_HIP023	54475	MYO1D	Intronic
17	32828279	32828779	2	Plasmablast._.COVID19_28205_0558	48647	MYO1D	Intronic
17	32829595	32830095	3	B intermediate._.Control_HIP043	47331	MYO1D	Intronic
17	32831575	32832075	2	Plasmablast._.COVID19_28205_0558	45351	MYO1D	Intronic
17	32834877	32835377	2	Plasmablast._.COVID19_28205_0558	42049	MYO1D	Intronic
17	32860124	32860624	4	NK._.COVID19_28205_0558	16802	MYO1D	Intronic
17	32871690	32872190	19	CD14 Mono._.Control_HIP044	5236	MYO1D	Intronic
17	32876197	32876697	13	CD4 TCM._.COVID19_55650_0083	729	MYO1D	Intronic
17	32877119	32877619	21	CD8 TEM._.COVID19_28205_0564d0	191	MYO1D	Promoter
17	32909851	32910351	8	B intermediate._.COVID19_55650_0066d7	17808	TMEM98	Distal
17	32912847	32913347	2	CD8 TEM._.Control_HIP002	14812	TMEM98	Distal
17	32915896	32916396	2	CD8 TEM._.COVID19_28205_0557	11763	TMEM98	Distal
17	32936866	32937366	4	B intermediate._.Other	9205	TMEM98	Intronic
17	32949366	32949866	2	CD14 Mono._.COVID19_55650_0067	20759	SPACA3	Distal
17	32986691	32987191	2	B intermediate._.Other	16564	SPACA3	Intronic
17	32990817	32991317	2	CD14 Mono._.Control_HIP045	20690	SPACA3	Intronic
17	32998243	32998743	8	CD14 Mono._.Control_HIP015	28116	SPACA3	Distal
17	32998819	32999319	2	CD14 Mono._.COVID19_55650_0067	28692	SPACA3	Distal
17	33024852	33025352	2	NK._.COVID19_28205_0555d0	54725	SPACA3	Intronic
17	33049750	33050250	2	CD4 TCM._.COVID19_28205_0555d2	79623	SPACA3	Intronic
17	33191424	33191924	2	CD8 TEM._.COVID19_28205_0557	221297	SPACA3	Intronic
17	33233774	33234274	3	NK._.COVID19_55650_0086	263647	SPACA3	Intronic
17	33341982	33342482	2	CD14 Mono._.COVID19_28205_0555d2	191527	AA06	Intronic
17	33438079	33438579	2	CD14 Mono._.COVID19_55650_0052	95430	AA06	Intronic
17	33473137	33473637	2	NK._.COVID19_28205_0555d0	60372	AA06	Intronic
17	33602969	33603469	2	CD8 TEM._.COVID19_28205_0555d0	69458	AA06	Intronic
17	33639329	33639829	2	CD14 Mono._.Other	105818	AA06	Intronic
17	33667127	33667627	8	CD4 TCM._.COVID19_28205_0556	133616	AA06	Intronic
17	33674543	33675043	9	CD14 Mono._.COVID19_55650_0067	141032	AA06	Intronic
17	33725626	33726126	4	CD14 Mono._.COVID19_55650_0052	192115	AA06	Intronic
17	33751069	33751569	7	CD14 Mono._.COVID19_28205_0558	217558	AA06	Intronic
17	33753450	33753950	14	CD14 Mono._.COVID19_28205_0564d0	219939	AA06	Intronic
17	33777738	33778238	5	CD14 Mono._.COVID19_55650_0052	244227	AA06	Intronic
17	33779024	33779524	3	CD14 Mono._.COVID19_28205_0555d0	245513	AA06	Intronic
17	33804418	33804918	2	CD14 Mono._.COVID19_28205_0555d0	270907	AA06	Intronic
17	33849427	33849927	2	CD14 Mono._.COVID19_28205_0555d0	307616	ASIC2	Intronic
17	33874380	33874880	3	CD16 Mono._.COVID19_55650_0083	282663	ASIC2	Intronic
17	33916997	33917497	2	CD14 Mono._.Control_HIP015	240046	ASIC2	Intronic
17	33963209	33963709	10	CD14 Mono._.Control_HIP023	193834	ASIC2	Intronic
17	33964360	33964860	2	cDC2._.Rep1	192683	ASIC2	Intronic
17	33968549	33969049	3	CD8 TEM._.Control_EV08	188494	ASIC2	Intronic
17	33981638	33982138	5	CD16 Mono._.COVID19_55650_0052	175405	ASIC2	Intronic
17	33991068	33991568	2	CD14 Mono._.COVID19_55650_0067	165975	ASIC2	Intronic
17	34163681	34164181	2	CD14 Mono._.COVID19_28205_0557	6636	ASIC2	Intronic
17	34171171	34171671	16	CD14 Mono._.COVID19_55650_0066d7	14126	ASIC2	Intronic
17	34172354	34172854	3	CD16 Mono._.Other	15309	ASIC2	Intronic
17	34173188	34173688	3	CD14 Mono._.COVID19_55650_0066d7	16143	ASIC2	Intronic
17	34178110	34178610	2	CD4 Naive._.Other	17576	LINC01989	Intronic
17	34199860	34200360	7	CD16 Mono._.COVID19_55650_0083	4172	LINC01989	Distal
17	34201195	34201695	20	CD14 Mono._.COVID19_55650_0066d7	5507	LINC01989	Distal
17	34206134	34206634	2	CD14 Mono._.Control_EV08	10446	LINC01989	Distal
17	34207515	34208015	7	CD14 Mono._.COVID19_55650_0083	11827	LINC01989	Distal
17	34208312	34208812	5	CD14 Mono._.COVID19_55650_0057	12624	LINC01989	Distal
17	34218154	34218654	15	CD14 Mono._.COVID19_55650_0083	22466	LINC01989	Distal
17	34218711	34219211	9	CD14 Mono._.COVID19_55650_0083	23023	LINC01989	Distal
17	34219353	34219853	6	CD14 Mono._.COVID19_55650_0083	23665	LINC01989	Distal
17	34220382	34220882	2	CD4 TCM._.COVID19_28205_0564d0	24694	LINC01989	Distal
17	34220939	34221439	18	CD14 Mono._.COVID19_55650_0066d7	25251	LINC01989	Distal
17	34222676	34223176	16	CD14 Mono._.COVID19_55650_0086	26988	LINC01989	Distal
17	34233753	34234253	8	CD16 Mono._.Control_HIP023	21281	CCL2	Distal
17	34235709	34236209	6	CD14 Mono._.Control_HIP023	19325	CCL2	Distal
17	34236432	34236932	12	CD14 Mono._.Other	18602	CCL2	Distal
17	34237923	34238423	6	CD14 Mono._.Control_HIP015	17111	CCL2	Distal
17	34240887	34241387	8	CD14 Mono._.COVID19_55650_0057	14147	CCL2	Distal
17	34242551	34243051	20	CD14 Mono._.COVID19_55650_0086	12483	CCL2	Distal
17	34243057	34243557	8	CD14 Mono._.COVID19_55650_0067	11977	CCL2	Distal
17	34243882	34244382	8	CD14 Mono._.Control_HIP023	11152	CCL2	Distal
17	34244434	34244934	4	CD14 Mono._.Control_EV08	10600	CCL2	Distal
17	34245231	34245731	6	CD14 Mono._.Other	9803	CCL2	Distal
17	34246379	34246879	22	CD14 Mono._.COVID19_55650_0083	8655	CCL2	Distal
17	34247142	34247642	3	CD14 Mono._.COVID19_55650_0066d7	7892	CCL2	Distal
17	34248061	34248561	6	CD14 Mono._.COVID19_55650_0055	6973	CCL2	Distal
17	34248703	34249203	18	CD14 Mono._.COVID19_55650_0067	6331	CCL2	Distal
17	34249466	34249966	14	CD14 Mono._.COVID19_55650_0055	5568	CCL2	Distal
17	34252007	34252507	18	CD14 Mono._.COVID19_55650_0132d0	3027	CCL2	Distal
17	34252540	34253040	9	CD14 Mono._.COVID19_55650_0132d0	2494	CCL2	Distal
17	34254907	34255407	9	CD14 Mono._.COVID19_55650_0057	127	CCL2	Promoter
17	34255972	34256472	2	CD14 Mono._.COVID19_28205_0556	936	CCL2	Exonic
17	34261898	34262398	2	CD14 Mono._.COVID19_55650_0066d7	6862	CCL2	Distal
17	34265714	34266214	4	CD16 Mono._.COVID19_55650_0083	4256	CCL7	Distal
17	34269894	34270394	5	CD14 Mono._.COVID19_55650_0083	76	CCL7	Promoter
17	34272196	34272696	2	CD4 TCM._.COVID19_28205_0556	2224	CCL7	Distal
17	34286652	34287152	3	CD14 Mono._.Control_HIP002	1233	CCL11	Intronic
17	34291971	34292471	11	CD14 Mono._.COVID19_55650_0055	6552	CCL11	Distal
17	34299001	34299501	6	CD14 Mono._.COVID19_55650_0066d7	13582	CCL11	Distal
17	34299540	34300040	7	CD14 Mono._.COVID19_55650_0066d7	14121	CCL11	Distal
17	34300506	34301006	4	CD14 Mono._.COVID19_55650_0066d7	15087	CCL11	Distal
17	34307152	34307652	21	CD14 Mono._.COVID19_55650_0066d7	11633	CCL8	Distal
17	34308322	34308822	12	CD14 Mono._.COVID19_55650_0066d7	10463	CCL8	Distal
17	34314156	34314656	15	CD14 Mono._.COVID19_55650_0066d7	4629	CCL8	Distal
17	34318465	34318965	9	CD14 Mono._.COVID19_55650_0132d0	320	CCL8	Promoter
17	34319416	34319916	2	CD14 Mono._.COVID19_28205_0555d0	629	CCL8	Intronic
17	34354575	34355075	2	CD14 Mono._.Control_HIP002	1626	CCL13	Promoter
17	34360235	34360735	4	CD14 Mono._.COVID19_55650_0132d0	2745	CCL1	Exonic
17	34361426	34361926	21	CD14 Mono._.Control_HIP023	1554	CCL1	Intronic
17	34365266	34365766	2	Plasmablast._.1	2284	CCL1	Distal
17	34365949	34366449	13	CD14 Mono._.COVID19_55650_0055	2967	CCL1	Distal
17	34366656	34367156	9	CD14 Mono._.Control_HIP015	3674	CCL1	Distal
17	34368841	34369341	20	CD14 Mono._.COVID19_55650_0055	5859	CCL1	Distal
17	34370267	34370767	3	CD14 Mono._.COVID19_55650_0066d7	7285	CCL1	Distal
17	34370858	34371358	15	CD14 Mono._.COVID19_55650_0055	7876	CCL1	Distal
17	34371365	34371865	12	CD14 Mono._.COVID19_55650_0132d0	8383	CCL1	Distal
17	34375350	34375850	7	CD14 Mono._.Other	12368	CCL1	Distal
17	34377038	34377538	2	Plasmablast._.1	14056	CCL1	Distal
17	34378618	34379118	2	Plasmablast._.1	15636	CCL1	Distal
17	34380708	34381208	2	CD14 Mono._.Control_HIP015	17726	CCL1	Distal
17	34382804	34383304	2	Plasmablast._.COVID19_28205_0558	19822	CCL1	Distal
17	34387014	34387514	15	CD14 Mono._.COVID19_55650_0066d7	24032	CCL1	Distal
17	34389566	34390066	2	Plasmablast._.COVID19_28205_0558	26584	CCL1	Distal
17	34391142	34391642	2	Plasmablast._.COVID19_28205_0558	28160	CCL1	Distal
17	34398380	34398880	2	CD16 Mono._.Control_HIP044	35398	CCL1	Distal
17	34398919	34399419	20	CD14 Mono._.Other	35937	CCL1	Distal
17	34399697	34400197	6	CD14 Mono._.Other	36715	CCL1	Distal
17	34400280	34400780	6	CD14 Mono._.COVID19_55650_0066d7	37298	CCL1	Distal
17	34402966	34403466	2	CD14 Mono._.COVID19_28205_0555d0	39984	CCL1	Distal
17	34406130	34406630	6	CD14 Mono._.COVID19_55650_0132d0	43148	CCL1	Distal
17	34412948	34413448	7	CD14 Mono._.COVID19_55650_0066d7	49966	CCL1	Distal
17	34413644	34414144	2	CD8 TEM._.Control_HIP023	50662	CCL1	Distal
17	34420217	34420717	14	CD14 Mono._.COVID19_28205_0558	57235	CCL1	Distal
17	34423636	34424136	7	CD14 Mono._.Control_HIP002	60654	CCL1	Distal
17	34433992	34434492	21	CD14 Mono._.COVID19_55650_0086	71010	CCL1	Distal
17	34443796	34444296	2	CD14 Mono._.COVID19_55650_0066d7	80814	CCL1	Distal
17	34485941	34486441	19	CD14 Mono._.COVID19_28205_0555d0	93177	C17orf102	Distal
17	34503738	34504238	13	CD14 Mono._.COVID19_55650_0057	75380	C17orf102	Distal
17	34508413	34508913	2	CD4 TCM._.Control_HIP023	70705	C17orf102	Distal
17	34542638	34543138	3	CD4 Naive._.COVID19_28205_0559	36480	C17orf102	Distal
17	34562378	34562878	2	B intermediate._.COVID19_55650_0066d7	16740	C17orf102	Distal
17	34603318	34603818	3	CD14 Mono._.COVID19_55650_0057	22818	TMEM132E	Intronic
17	34626805	34627305	2	CD4 TCM._.COVID19_28205_0558	46305	TMEM132E	Exonic
17	34636847	34637347	2	CD4 Naive._.COVID19_28205_0558	56347	TMEM132E	Intronic
17	34637522	34638022	5	CD4 TCM._.Control_HIP023	57022	TMEM132E	Exonic
17	34638161	34638661	17	CD4 TCM._.COVID19_55650_0083	57661	TMEM132E	Exonic
17	34665757	34666257	2	CD14 Mono._.Control_HIP002	85257	TMEM132E	Distal
17	34831544	34832044	2	CD4 TCM._.COVID19_28205_0558	129735	ZNF830	Distal
17	34840748	34841248	2	CD4 Naive._.Control_HIP043	120531	ZNF830	Distal
17	34913510	34914010	2	CD14 Mono._.COVID19_55650_0132d0	47769	ZNF830	Distal
17	34960700	34961200	2	CD4 TCM._.COVID19_28205_0558	579	ZNF830	Promoter
17	34961246	34961746	19	NK._.Other	33	ZNF830	Promoter
17	34961881	34962381	2	CD4 TCM._.COVID19_55650_0067	600	ZNF830	Exonic
17	34974089	34974589	2	CD14 Mono._.COVID19_55650_0067	6154	LIG3	Intronic
17	34979320	34979820	2	CD8 TEM._.COVID19_28205_0559	923	LIG3	Promoter
17	34980223	34980723	21	CD8 TEM._.COVID19_28205_0564d0	20	LIG3	Promoter
17	34980932	34981432	20	CD14 Mono._.Other	103	CCT6B	Promoter
17	34981786	34982286	3	CD4 TCM._.COVID19_55650_0067	957	CCT6B	Promoter
17	34991007	34991507	2	pDC._.Rep2	10178	CCT6B	Exonic
17	34996568	34997068	4	CD14 Mono._.Control_HIP015	15739	CCT6B	Intronic
17	34998118	34998618	15	CD4 TCM._.COVID19_28205_0564d0	17289	CCT6B	Intronic
17	34998839	34999339	2	NK._.COVID19_28205_0555d0	18010	CCT6B	Exonic
17	34999366	34999866	2	NK._.COVID19_55650_0086	18537	CCT6B	Intronic
17	35006278	35006778	2	NK._.COVID19_28205_0555d0	25449	CCT6B	Exonic
17	35014013	35014513	2	CD8 TEM._.COVID19_28205_0557	33184	CCT6B	Intronic
17	35017333	35017833	2	CD14 Mono._.Control_HIP015	36504	CCT6B	Exonic
17	35021079	35021579	3	CD4 TCM._.Control_HIP023	40250	CCT6B	Intronic
17	35021675	35022175	5	CD4 TCM._.Control_HIP044	40846	CCT6B	Intronic
17	35022177	35022677	5	CD8 TEM._.Control_HIP002	41348	CCT6B	Intronic
17	35022729	35023229	21	CD14 Mono._.COVID19_55650_0057	41900	CCT6B	Intronic
17	35023233	35023733	2	CD4 TCM._.COVID19_55650_0067	42404	CCT6B	Intronic
17	35023860	35024360	2	CD4 TCM._.COVID19_55650_0067	43031	CCT6B	Intronic
17	35028530	35029030	8	CD14 Mono._.COVID19_55650_0066d7	47701	CCT6B	Intronic
17	35032050	35032550	4	B intermediate._.COVID19_55650_0066d7	51221	CCT6B	Intronic
17	35041331	35041831	18	NK._.COVID19_55650_0132d0	47737	RFFL	Intronic
17	35045354	35045854	3	B intermediate._.Control_HIP043	43714	RFFL	Intronic
17	35045940	35046440	3	B naive._.Control_HIP044	43128	RFFL	Intronic
17	35046570	35047070	18	CD4 TCM._.COVID19_28205_0558	42498	RFFL	Intronic
17	35047148	35047648	4	CD14 Mono._.COVID19_55650_0052	41920	RFFL	Intronic
17	35048643	35049143	9	CD4 TCM._.COVID19_55650_0066d7	40425	RFFL	Intronic
17	35049839	35050339	3	CD8 TEM._.COVID19_55650_0132d0	39229	RFFL	Intronic
17	35050582	35051082	2	CD8 TEM._.COVID19_55650_0066d7	38486	RFFL	Intronic
17	35051159	35051659	9	CD4 Naive._.Other	37909	RFFL	Intronic
17	35051665	35052165	14	NK._.Control_EV08	37403	RFFL	Intronic
17	35056583	35057083	2	CD4 Naive._.Other	32485	RFFL	Intronic
17	35062111	35062611	2	NK._.Control_EV08	26957	RFFL	Intronic
17	35063457	35063957	22	CD14 Mono._.Control_EV08	25611	RFFL	Exonic
17	35068159	35068659	2	CD8 TEM._.Control_HIP023	20909	RFFL	Intronic
17	35069348	35069848	6	CD14 Mono._.COVID19_55650_0066d7	19720	RFFL	Exonic
17	35070011	35070511	2	NK._.Control_HIP015	19057	RFFL	Intronic
17	35072407	35072907	3	CD4 TCM._.COVID19_55650_0067	16661	RFFL	Intronic
17	35073146	35073646	12	CD4 TCM._.COVID19_28205_0556	15922	RFFL	Intronic
17	35073990	35074490	10	CD4 TCM._.COVID19_28205_0564d0	15078	RFFL	Intronic
17	35079467	35079967	2	CD14 Mono._.Control_HIP002	9601	RFFL	Intronic
17	35080522	35081022	3	CD14 Mono._.COVID19_55650_0067	8546	RFFL	Intronic
17	35081921	35082421	15	CD8 TEM._.COVID19_55650_0132d0	7147	RFFL	Intronic
17	35082634	35083134	2	CD4 TCM._.Control_EV08	6434	RFFL	Intronic
17	35085016	35085516	3	CD4 TCM._.Control_HIP044	4052	RFFL	Intronic
17	35086357	35086857	2	CD4 TCM._.Control_HIP015	2711	RFFL	Intronic
17	35086883	35087383	4	CD4 TCM._.COVID19_28205_0558	2185	RFFL	Intronic
17	35087895	35088395	13	CD4 TCM._.COVID19_28205_0558	1173	RFFL	Intronic
17	35088708	35089208	19	CD4 TCM._.COVID19_55650_0083	360	RFFL	Intronic
17	35089216	35089716	19	NK._.COVID19_28205_0555d0	146	RFFL	Promoter
17	35089883	35090383	5	B naive._.Control_EV08	813	RFFL	Promoter
17	35094860	35095360	18	CD14 Mono._.COVID19_28205_0556	5790	RFFL	Exonic
17	35100646	35101146	2	CD14 Mono._.COVID19_55650_0067	11576	RFFL	Exonic
17	35105828	35106328	2	CD4 TCM._.COVID19_28205_0564d0	15443	RAD51L3-RFFL	Intronic
17	35107713	35108213	6	CD14 Mono._.COVID19_28205_0556	13558	RAD51L3-RFFL	Intronic
17	35117969	35118469	7	CD4 TCM._.COVID19_55650_0066d7	3302	RAD51L3-RFFL	Intronic
17	35119090	35119590	9	NK._.Control_EV08	2181	RAD51L3-RFFL	Exonic
17	35119673	35120173	17	CD4 TCM._.Control_HIP023	1598	RAD51L3-RFFL	Promoter
17	35141507	35142007	10	CD8 TEM._.COVID19_55650_0067	557	NLE1	Intronic
17	35142081	35142581	18	CD4 TCM._.COVID19_55650_0083	15	NLE1	Promoter
17	35144817	35145317	2	CD4 TCM._.COVID19_55650_0083	2749	UNC45B	Distal
17	35160278	35160778	12	CD8 TEM._.COVID19_55650_0066d7	12710	UNC45B	Intronic
17	35160796	35161296	19	NK._.Control_HIP043	13228	UNC45B	Intronic
17	35161368	35161868	16	CD4 TCM._.COVID19_28205_0558	13800	UNC45B	Intronic
17	35162111	35162611	3	CD4 TCM._.COVID19_28205_0564d0	14543	UNC45B	Intronic
17	35168062	35168562	2	CD14 Mono._.Control_HIP015	20494	UNC45B	Exonic
17	35171372	35171872	15	CD4 TCM._.COVID19_28205_0556	22900	SLC35G3	Intronic
17	35172390	35172890	3	NK._.Control_HIP002	21882	SLC35G3	Intronic
17	35176386	35176886	2	CD4 TCM._.COVID19_55650_0086	17886	SLC35G3	Intronic
17	35177389	35177889	20	CD8 TEM._.COVID19_55650_0132d0	16883	SLC35G3	Intronic
17	35177956	35178456	8	CD8 TEM._.Control_EV08	16316	SLC35G3	Intronic
17	35184163	35184663	3	NK_CD56bright._.Control_HIP043	10109	SLC35G3	Intronic
17	35185723	35186223	13	CD14 Mono._.COVID19_55650_0067	8549	SLC35G3	Intronic
17	35187967	35188467	3	CD4 Naive._.COVID19_28205_0558	6305	SLC35G3	Exonic
17	35188515	35189015	4	CD4 Naive._.Other	5757	SLC35G3	Exonic
17	35189227	35189727	13	CD14 Mono._.Other	5045	SLC35G3	Distal
17	35192168	35192668	4	CD4 Naive._.Control_HIP023	2104	SLC35G3	Distal
17	35192753	35193253	3	CD4 Naive._.Control_HIP023	1519	SLC35G3	Exonic
17	35206489	35206989	2	CD4 TCM._.Control_HIP043	12215	SLC35G3	Distal
17	35210691	35211191	8	CD4 Naive._.COVID19_28205_0558	16417	SLC35G3	Distal
17	35212615	35213115	8	NK._.COVID19_28205_0558	18341	SLC35G3	Distal
17	35213637	35214137	7	CD4 TCM._.COVID19_28205_0556	19363	SLC35G3	Distal
17	35214168	35214668	19	CD4 TCM._.Control_HIP044	19894	SLC35G3	Distal
17	35214748	35215248	12	CD4 TCM._.COVID19_28205_0564d0	20474	SLC35G3	Distal
17	35215993	35216493	2	NK._.COVID19_28205_0559	21719	SLC35G3	Distal
17	35218289	35218789	21	CD8 TEM._.Control_EV08	24015	SLC35G3	Distal
17	35218881	35219381	6	CD16 Mono._.Control_HIP043	23904	SLFN5	Distal
17	35221598	35222098	2	CD8 TEM._.Control_EV08	21187	SLFN5	Distal
17	35235306	35235806	2	NK._.Control_HIP002	7479	SLFN5	Distal
17	35235838	35236338	5	CD4 TCM._.COVID19_28205_0556	6947	SLFN5	Distal
17	35237918	35238418	2	CD4 TCM._.Control_HIP044	4867	SLFN5	Distal
17	35238749	35239249	5	CD4 Naive._.Control_HIP023	4036	SLFN5	Distal
17	35239720	35240220	7	CD4 TCM._.COVID19_28205_0564d0	3065	SLFN5	Distal
17	35240319	35240819	5	CD4 TCM._.COVID19_28205_0556	2466	SLFN5	Distal
17	35241054	35241554	7	CD4 TCM._.COVID19_28205_0564d0	1731	SLFN5	Promoter
17	35241635	35242135	11	CD4 TCM._.COVID19_28205_0564d0	1150	SLFN5	Promoter
17	35242216	35242716	19	CD4 TCM._.Control_HIP002	569	SLFN5	Promoter
17	35242755	35243255	8	CD16 Mono._.COVID19_55650_0052	30	SLFN5	Promoter
17	35243402	35243902	19	CD8 TEM._.Control_EV08	615	SLFN5	Intronic
17	35244303	35244803	21	CD8 TEM._.Control_HIP023	1516	SLFN5	Intronic
17	35245073	35245573	13	CD14 Mono._.COVID19_55650_0067	2286	SLFN5	Intronic
17	35246123	35246623	3	CD8 TEM._.COVID19_55650_0066d7	3336	SLFN5	Intronic
17	35250503	35251003	2	CD4 TCM._.COVID19_55650_0066d7	7716	SLFN5	Intronic
17	35251076	35251576	2	CD4 TCM._.COVID19_55650_0066d7	8289	SLFN5	Intronic
17	35252629	35253129	8	CD16 Mono._.COVID19_55650_0052	9842	SLFN5	Intronic
17	35253248	35253748	2	CD4 TCM._.COVID19_55650_0083	10461	SLFN5	Intronic
17	35253774	35254274	2	CD4 TCM._.COVID19_55650_0066d7	10987	SLFN5	Intronic
17	35254307	35254807	21	CD14 Mono._.Control_EV08	11520	SLFN5	Intronic
17	35256601	35257101	6	CD4 TCM._.COVID19_55650_0066d7	13814	SLFN5	Intronic
17	35274625	35275125	3	CD4 Naive._.COVID19_28205_0558	31838	SLFN5	Distal
17	35286054	35286554	9	CD4 TCM._.COVID19_55650_0066d7	43267	SLFN5	Distal
17	35287211	35287711	2	B naive._.Control_HIP044	44424	SLFN5	Distal
17	35289163	35289663	7	CD14 Mono._.COVID19_55650_0067	46376	SLFN5	Distal
17	35289694	35290194	2	CD16 Mono._.COVID19_55650_0083	46907	SLFN5	Distal
17	35312387	35312887	8	CD4 TCM._.COVID19_55650_0067	61063	SLFN11	Distal
17	35312957	35313457	19	NK._.COVID19_55650_0132d0	60493	SLFN11	Distal
17	35313942	35314442	15	CD8 TEM._.COVID19_55650_0132d0	59508	SLFN11	Distal
17	35314739	35315239	5	CD4 TCM._.COVID19_28205_0564d0	58711	SLFN11	Distal
17	35341025	35341525	5	CD8 TEM._.COVID19_55650_0067	32425	SLFN11	Distal
17	35341567	35342067	21	CD14 Mono._.Other	31883	SLFN11	Distal
17	35345674	35346174	11	CD8 TEM._.COVID19_28205_0559	27776	SLFN11	Distal
17	35346320	35346820	20	CD14 Mono._.Other	27130	SLFN11	Distal
17	35346913	35347413	2	CD8 TEM._.COVID19_55650_0083	26537	SLFN11	Distal
17	35347908	35348408	5	CD14 Mono._.COVID19_55650_0052	25542	SLFN11	Distal
17	35364745	35365245	2	CD14 Mono._.COVID19_55650_0066d7	8705	SLFN11	Intronic
17	35367948	35368448	8	CD16 Mono._.Control_HIP015	5502	SLFN11	Intronic
17	35372691	35373191	15	CD8 TEM._.COVID19_28205_0557	759	SLFN11	Intronic
17	35373421	35373921	20	CD8 TEM._.COVID19_28205_0559	29	SLFN11	Promoter
17	35374440	35374940	21	CD8 TEM._.COVID19_28205_0557	988	SLFN11	Promoter
17	35375602	35376102	2	CD8 TEM._.Other	2150	SLFN11	Distal
17	35376203	35376703	20	CD14 Mono._.COVID19_55650_0083	2751	SLFN11	Distal
17	35377032	35377532	3	CD14 Mono._.COVID19_55650_0067	3580	SLFN11	Distal
17	35377670	35378170	9	CD14 Mono._.COVID19_55650_0067	4218	SLFN11	Distal
17	35379919	35380419	2	B naive._.Control_HIP044	6467	SLFN11	Distal
17	35381464	35381964	8	B naive._.Control_HIP023	8012	SLFN11	Distal
17	35390611	35391111	14	CD14 Mono._.COVID19_55650_0066d7	17159	SLFN11	Distal
17	35428160	35428660	2	CD4 TCM._.COVID19_28205_0558	4872	SLFN12	Intronic
17	35428711	35429211	2	CD8 TEM._.Other	4321	SLFN12	Intronic
17	35432302	35432802	19	NK._.COVID19_55650_0055	730	SLFN12	Intronic
17	35432996	35433496	13	CD14 Mono._.COVID19_55650_0066d7	36	SLFN12	Promoter
17	35433510	35434010	19	CD14 Mono._.COVID19_55650_0067	476	SLFN12	Promoter
17	35448055	35448555	10	B naive._.COVID19_55650_0132d0	531	SLFN13	Exonic
17	35448916	35449416	6	CD4 TCM._.COVID19_28205_0556	328	SLFN13	Promoter
17	35449581	35450081	4	NK_CD56bright._.Control_HIP044	993	SLFN13	Promoter
17	35459700	35460200	2	B naive._.COVID19_55650_0067	11112	SLFN13	Distal
17	35460232	35460732	10	B naive._.Control_HIP044	11644	SLFN13	Distal
17	35461272	35461772	2	B naive._.COVID19_55650_0067	12684	SLFN13	Distal
17	35467741	35468241	19	CD8 TEM._.COVID19_28205_0559	19153	SLFN13	Intronic
17	35468699	35469199	2	NK_CD56bright._.Control_HIP043	20111	SLFN13	Intronic
17	35485990	35486490	2	NK._.Control_HIP044	37402	SLFN13	Intronic
17	35487015	35487515	4	NK_CD56bright._.Control_HIP015	38427	SLFN13	Intronic
17	35487580	35488080	14	NK._.COVID19_55650_0086	38992	SLFN13	Exonic
17	35488165	35488665	18	NK._.COVID19_28205_0558	39577	SLFN13	Intronic
17	35488755	35489255	6	CD14 Mono._.COVID19_55650_0083	40167	SLFN13	Intronic
17	35495652	35496152	5	NK._.Control_EV08	41958	SLFN12L	Intronic
17	35497883	35498383	11	CD14 Mono._.COVID19_55650_0086	39727	SLFN12L	Intronic
17	35498654	35499154	6	NK._.Control_HIP044	38956	SLFN12L	Intronic
17	35499422	35499922	9	NK._.COVID19_28205_0558	38188	SLFN12L	Intronic
17	35500850	35501350	2	NK._.Control_HIP002	36760	SLFN12L	Intronic
17	35503537	35504037	2	CD8 TEM._.COVID19_55650_0132d0	34073	SLFN12L	Intronic
17	35505960	35506460	2	NK._.COVID19_28205_0559	31650	SLFN12L	Intronic
17	35511712	35512212	3	NK._.COVID19_55650_0086	25898	SLFN12L	Intronic
17	35513342	35513842	3	CD8 TEM._.COVID19_55650_0132d0	24268	SLFN12L	Intronic
17	35517738	35518238	2	CD8 TEM._.COVID19_55650_0132d0	19872	SLFN12L	Intronic
17	35518346	35518846	19	CD8 TEM._.COVID19_28205_0564d0	19264	SLFN12L	Intronic
17	35519414	35519914	4	CD4 TCM._.Control_EV08	18196	SLFN12L	Intronic
17	35520104	35520604	7	CD8 TEM._.COVID19_28205_0557	17506	SLFN12L	Intronic
17	35521559	35522059	18	NK._.COVID19_55650_0066d7	16051	SLFN12L	Intronic
17	35522526	35523026	2	NK._.COVID19_55650_0066d7	15084	SLFN12L	Exonic
17	35523681	35524181	2	CD4 TCM._.Control_EV08	13929	SLFN12L	Intronic
17	35524398	35524898	3	NK._.COVID19_28205_0558	13212	SLFN12L	Intronic
17	35525212	35525712	10	CD8 TEM._.COVID19_28205_0559	12398	SLFN12L	Intronic
17	35527655	35528155	2	CD14 Mono._.COVID19_55650_0086	9955	SLFN12L	Intronic
17	35529832	35530332	20	CD8 TEM._.COVID19_28205_0564d0	7778	SLFN12L	Intronic
17	35530395	35530895	5	CD8 TEM._.COVID19_55650_0132d0	7215	SLFN12L	Intronic
17	35531090	35531590	16	CD8 TEM._.COVID19_55650_0132d0	6520	SLFN12L	Intronic
17	35531937	35532437	5	CD8 TEM._.COVID19_55650_0132d0	5673	SLFN12L	Intronic
17	35532481	35532981	2	CD8 TEM._.COVID19_55650_0083	5129	SLFN12L	Intronic
17	35533256	35533756	13	CD4 TCM._.COVID19_55650_0086	4354	SLFN12L	Intronic
17	35533791	35534291	5	CD8 TEM._.Control_HIP045	3819	SLFN12L	Intronic
17	35534298	35534798	4	NK._.Control_EV08	3312	SLFN12L	Intronic
17	35534950	35535450	5	NK._.Control_HIP002	2660	SLFN12L	Intronic
17	35535943	35536443	2	CD8 TEM._.COVID19_28205_0557	1667	SLFN12L	Intronic
17	35536584	35537084	19	CD8 TEM._.COVID19_55650_0132d0	1026	SLFN12L	Intronic
17	35537571	35538071	18	CD8 TEM._.Other	39	SLFN12L	Promoter
17	35538272	35538772	3	CD8 TEM._.COVID19_28205_0564d0	660	SLFN12L	Promoter
17	35539270	35539770	15	CD4 TCM._.COVID19_28205_0564d0	1658	SLFN12L	Promoter
17	35539902	35540402	2	CD4 TCM._.COVID19_28205_0558	2290	SLFN12L	Distal
17	35540563	35541063	22	CD14 Mono._.COVID19_55650_0055	2951	SLFN12L	Distal
17	35542911	35543411	2	B naive._.COVID19_55650_0067	5299	SLFN12L	Distal
17	35546469	35546969	12	CD14 Mono._.COVID19_28205_0555d0	8857	SLFN12L	Distal
17	35548138	35548638	2	CD16 Mono._.Other	9709	SLFN14	Exonic
17	35557317	35557817	2	CD16 Mono._.Control_HIP023	530	SLFN14	Exonic
17	35560725	35561225	3	B naive._.Control_HIP044	2876	SLFN14	Distal
17	35566925	35567425	2	CD14 Mono._.Control_HIP045	944	LINC02001	Promoter
17	35567784	35568284	22	CD14 Mono._.COVID19_55650_0083	85	LINC02001	Promoter
17	35568465	35568965	11	CD14 Mono._.COVID19_55650_0067	594	LINC02001	Intronic
17	35575048	35575548	2	NK._.Control_HIP002	1640	SNORD7	Exonic
17	35577798	35578298	7	CD4 TCM._.COVID19_28205_0556	1	AP2B1	Promoter
17	35578371	35578871	2	Plasmablast._.1	241	PEX12	Exonic
17	35578986	35579486	7	CD4 TCM._.COVID19_28205_0558	372	PEX12	Promoter
17	35583993	35584493	8	CD14 Mono._.COVID19_55650_0066d7	5379	PEX12	Intronic
17	35587012	35587512	19	CD4 TCM._.COVID19_28205_0564d0	8398	PEX12	Exonic
17	35587808	35588308	3	CD8 TEM._.COVID19_55650_0132d0	9194	PEX12	Intronic
17	35588472	35588972	10	CD8 TEM._.Control_EV08	9858	PEX12	Exonic
17	35589320	35589820	2	CD4 TCM._.COVID19_55650_0067	10706	PEX12	Intronic
17	35602601	35603101	2	CD4 TCM._.Control_HIP002	23987	PEX12	Intronic
17	35612877	35613377	5	CD4 TCM._.Control_EV08	34263	PEX12	Intronic
17	35683550	35684050	2	CD14 Mono._.COVID19_28205_0556	29990	TAF15	Intronic
17	35712886	35713386	2	CD4 Naive._.COVID19_28205_0559	654	TAF15	Promoter
17	35730519	35731019	2	CD4 Naive._.Control_HIP043	879	RASL10B	Promoter
17	35731371	35731871	8	CD4 TCM._.COVID19_55650_0066d0	27	RASL10B	Promoter
17	35732766	35733266	2	CD4 Naive._.Control_HIP023	1366	RASL10B	Intronic
17	35741299	35741799	3	CD8 TEM._.Control_HIP023	9899	RASL10B	Exonic
17	35743007	35743507	2	CD8 TEM._.COVID19_55650_0066d0	9620	GAS2L2	Exonic
17	35747386	35747886	16	CD4 TCM._.COVID19_55650_0083	5241	GAS2L2	Intronic
17	35748754	35749254	2	CD8 TEM._.COVID19_28205_0564d0	3873	GAS2L2	Intronic
17	35749921	35750421	2	pDC._.Rep1	2706	GAS2L2	Exonic
17	35756213	35756713	5	CD14 Mono._.Control_HIP023	3584	GAS2L2	Intronic
17	35761165	35761665	2	CD8 TEM._.Control_EV08	517	C17orf50	Intronic
17	35764047	35764547	17	CD4 TCM._.COVID19_55650_0083	3399	C17orf50	Exonic
17	35764586	35765086	2	pDC._.Rep1	3938	C17orf50	Exonic
17	35766857	35767357	2	NK._.Control_HIP045	6209	C17orf50	Intronic
17	35777982	35778482	8	CD14 Mono._.COVID19_55650_0067	17334	C17orf50	Intronic
17	35784697	35785197	2	CD14 Mono._.Control_HIP015	10759	MMP28	Intronic
17	35794676	35795176	5	NK._.COVID19_55650_0086	780	MMP28	Intronic
17	35795503	35796003	4	NK._.Control_HIP023	45	MMP28	Promoter
17	35801398	35801898	2	pDC._.Rep1	5940	MMP28	Intronic
17	35804680	35805180	20	CD14 Mono._.COVID19_28205_0558	9222	MMP28	Intronic
17	35808557	35809057	8	CD8 TEM._.COVID19_28205_0564d0	13099	MMP28	Intronic
17	35809148	35809648	19	CD4 TCM._.COVID19_28205_0558	13690	MMP28	Intronic
17	35809654	35810154	10	CD4 TCM._.COVID19_55650_0067	14196	MMP28	Intronic
17	35810350	35810850	3	NK._.Control_HIP023	14892	MMP28	Intronic
17	35812075	35812575	2	CD8 TEM._.Control_EV08	16617	MMP28	Intronic
17	35812819	35813319	2	CD4 TCM._.COVID19_28205_0564d0	17361	MMP28	Intronic
17	35849422	35849922	17	CD8 TEM._.COVID19_55650_0132d0	19218	HEATR9	Intronic
17	35850023	35850523	2	CD4 TCM._.COVID19_55650_0083	18617	HEATR9	Intronic
17	35854926	35855426	2	NK._.COVID19_28205_0555d0	13714	HEATR9	Exonic
17	35855864	35856364	2	NK._.Control_EV08	12776	HEATR9	Intronic
17	35865486	35865986	2	CD14 Mono._.Other	3154	HEATR9	Intronic
17	35868369	35868869	4	CD8 TEM._.COVID19_28205_0557	271	HEATR9	Exonic
17	35869257	35869757	5	CD8 TEM._.COVID19_55650_0132d0	615	HEATR9	Promoter
17	35870054	35870554	4	CD8 TEM._.COVID19_55650_0132d0	1412	HEATR9	Promoter
17	35871433	35871933	11	CD14 Mono._.Other	2791	HEATR9	Exonic
17	35872445	35872945	2	NK._.Control_HIP023	3803	HEATR9	Intronic
17	35873077	35873577	2	CD14 Mono._.COVID19_28205_0556	4435	HEATR9	Intronic
17	35874272	35874772	2	CD4 TCM._.COVID19_55650_0083	5630	HEATR9	Intronic
17	35874940	35875440	2	CD4 TCM._.COVID19_55650_0066d7	5602	CCL5	Intronic
17	35875524	35876024	18	CD8 TEM._.Control_HIP023	5018	CCL5	Intronic
17	35876523	35877023	3	CD4 TCM._.COVID19_28205_0558	4019	CCL5	Intronic
17	35877081	35877581	7	CD8 TEM._.Control_HIP023	3461	CCL5	Intronic
17	35877706	35878206	9	NK._.COVID19_28205_0559	2836	CCL5	Intronic
17	35878386	35878886	14	NK._.Control_HIP045	2156	CCL5	Exonic
17	35879634	35880134	17	CD8 TEM._.Control_EV08	908	CCL5	Intronic
17	35880150	35880650	19	NK._.COVID19_28205_0559	392	CCL5	Exonic
17	35882108	35882608	15	NK._.COVID19_55650_0083	1564	CCL5	Promoter
17	35884287	35884787	2	NK._.COVID19_55650_0086	3743	CCL5	Distal
17	35888536	35889036	2	CD8 TEM._.COVID19_55650_0067	7992	CCL5	Distal
17	35889099	35889599	19	NK._.COVID19_28205_0555d0	8555	CCL5	Distal
17	35889636	35890136	15	CD8 TEM._.COVID19_55650_0066d0	9092	CCL5	Distal
17	35890633	35891133	19	NK._.COVID19_28205_0559	10089	CCL5	Distal
17	35891255	35891755	9	CD8 TEM._.Control_EV08	10711	CCL5	Distal
17	35892047	35892547	13	CD14 Mono._.COVID19_55650_0132d0	11503	CCL5	Distal
17	35892781	35893281	4	CD8 TEM._.COVID19_55650_0132d0	12237	CCL5	Distal
17	35895579	35896079	12	NK._.COVID19_55650_0083	15035	CCL5	Distal
17	35896189	35896689	18	NK._.COVID19_55650_0067	15645	CCL5	Distal
17	35898169	35898669	15	CD8 TEM._.COVID19_55650_0132d0	17625	CCL5	Distal
17	35898765	35899265	8	CD8 TEM._.COVID19_55650_0066d7	18221	CCL5	Distal
17	35900160	35900660	12	NK._.COVID19_28205_0559	19616	CCL5	Distal
17	35900677	35901177	21	CD8 TEM._.Other	20133	CCL5	Distal
17	35903522	35904022	2	NK._.COVID19_55650_0067	22978	CCL5	Distal
17	35913500	35914000	2	NK_CD56bright._.Control_HIP044	17022	RDM1	Distal
17	35918567	35919067	3	NK._.COVID19_55650_0067	11955	RDM1	Intronic
17	35924163	35924663	2	CD8 TEM._.Control_HIP023	6359	RDM1	Intronic
17	35930532	35931032	16	CD4 TCM._.COVID19_55650_0055	8	RDM1	Promoter
17	35931093	35931593	3	CD8 TEM._.COVID19_55650_0067	569	RDM1	Promoter
17	35947029	35947529	14	NK._.Control_HIP045	3579	LYZL6	Distal
17	35969432	35969932	14	NK._.Control_HIP023	11813	CCL16	Distal
17	35975900	35976400	18	CD8 TEM._.COVID19_55650_0132d0	5345	CCL16	Distal
17	35977471	35977971	2	cDC2._.Rep2	3774	CCL16	Exonic
17	35995373	35995873	3	B naive._.Control_HIP015	5997	CCL15-CCL14	Intronic
17	36004533	36005033	12	CD8 TEM._.COVID19_55650_0066d0	2744	CCL15	Distal
17	36009300	36009800	3	B intermediate._.COVID19_28205_0556	7511	CCL15	Distal
17	36010863	36011363	2	CD8 TEM._.COVID19_55650_0132d0	6854	CCL23	Distal
17	36017808	36018308	7	CD16 Mono._.Control_HIP015	89	CCL23	Promoter
17	36031528	36032028	2	CD14 Mono._.Control_HIP015	13809	CCL23	Distal
17	36034088	36034588	14	CD14 Mono._.COVID19_55650_0066d7	16369	CCL23	Distal
17	36036170	36036670	14	CD14 Mono._.COVID19_55650_0066d7	18451	CCL23	Distal
17	36059412	36059912	2	CD14 Mono._.COVID19_55650_0066d7	4617	CCL18	Distal
17	36065696	36066196	2	CD4 TCM._.COVID19_28205_0556	1665	CCL18	Intronic
17	36066514	36067014	19	NK._.COVID19_28205_0559	2483	CCL18	Intronic
17	36067015	36067515	7	NK._.COVID19_55650_0067	2984	CCL18	Intronic
17	36067936	36068436	3	CD8 TEM._.Control_HIP023	3905	CCL18	Intronic
17	36068490	36068990	5	CD8 TEM._.COVID19_28205_0559	4459	CCL18	Intronic
17	36069040	36069540	14	NK._.COVID19_28205_0559	5009	CCL18	Intronic
17	36069614	36070114	3	CD8 TEM._.Control_EV08	5583	CCL18	Intronic
17	36071587	36072087	3	NK._.COVID19_28205_0559	7556	CCL18	Exonic
17	36072456	36072956	18	NK._.COVID19_28205_0559	8425	CCL18	Distal
17	36074301	36074801	12	NK._.Control_HIP044	10270	CCL18	Distal
17	36075996	36076496	2	CD8 TEM._.Control_HIP015	11965	CCL18	Distal
17	36078603	36079103	4	NK._.Control_HIP023	11287	CCL3	Distal
17	36081271	36081771	3	NK._.COVID19_55650_0083	8619	CCL3	Distal
17	36082038	36082538	16	CD8 TEM._.Control_HIP043	7852	CCL3	Distal
17	36082555	36083055	21	CD8 TEM._.COVID19_55650_0083	7335	CCL3	Distal
17	36083081	36083581	9	CD8 TEM._.Control_HIP043	6809	CCL3	Distal
17	36083642	36084142	11	CD14 Mono._.COVID19_28205_0555d0	6248	CCL3	Distal
17	36084222	36084722	5	NK._.Control_HIP023	5668	CCL3	Distal
17	36085087	36085587	4	CD8 TEM._.COVID19_55650_0067	4803	CCL3	Distal
17	36085625	36086125	20	CD14 Mono._.COVID19_55650_0055	4265	CCL3	Distal
17	36086153	36086653	8	NK._.Control_EV08	3737	CCL3	Distal
17	36086965	36087465	2	NK._.COVID19_28205_0559	2925	CCL3	Distal
17	36088111	36088611	14	NK._.Control_HIP023	1779	CCL3	Exonic
17	36088656	36089156	11	NK._.COVID19_55650_0086	1234	CCL3	Intronic
17	36089256	36089756	12	CD8 TEM._.COVID19_55650_0052	634	CCL3	Exonic
17	36090011	36090511	22	CD14 Mono._.COVID19_55650_0066d7	119	CCL3	Promoter
17	36092207	36092707	15	CD8 TEM._.COVID19_28205_0564d0	2315	CCL3	Intronic
17	36094805	36095305	10	NK._.Control_HIP044	4913	CCL3	Intronic
17	36095961	36096461	2	CD14 Mono._.COVID19_55650_0066d7	6069	CCL3	Intronic
17	36103211	36103711	21	CD8 TEM._.COVID19_28205_0559	128	CCL4L1	Promoter
17	36103720	36104220	9	NK._.COVID19_55650_0132d0	379	CCL4L1	Exonic
17	36104509	36105009	13	NK._.Control_HIP023	1168	CCL4L1	Intronic
17	36105738	36106238	16	CD14 Mono._.COVID19_55650_0086	2397	CCL4L1	Intronic
17	36106680	36107180	7	NK._.COVID19_55650_0086	3339	CCL4L1	Intronic
17	36107566	36108066	20	CD8 TEM._.COVID19_55650_0083	4225	CCL4L1	Intronic
17	36108143	36108643	18	CD14 Mono._.COVID19_55650_0066d7	4802	CCL4L1	Intronic
17	36108662	36109162	3	CD8 TEM._.COVID19_55650_0066d0	5321	CCL4L1	Intronic
17	36110106	36110606	2	NK._.COVID19_28205_0555d0	6765	CCL4L1	Intronic
17	36112228	36112728	2	CD8 TEM._.Control_EV08	8887	CCL4L1	Intronic
17	36115699	36116199	11	CD8 TEM._.COVID19_28205_0555d0	12358	CCL4L1	Intronic
17	36117172	36117672	2	B naive._.Control_HIP023	13831	CCL4L1	Intronic
17	36118317	36118817	5	CD8 TEM._.COVID19_55650_0066d7	14976	CCL4L1	Intronic
17	36118896	36119396	11	CD8 TEM._.Control_HIP043	15555	CCL4L1	Intronic
17	36120022	36120522	2	NK._.COVID19_28205_0555d0	16681	CCL4L1	Intronic
17	36125288	36125788	3	CD8 TEM._.Control_HIP043	21947	CCL4L1	Intronic
17	36127204	36127704	10	B intermediate._.COVID19_28205_0558	23863	CCL4L1	Intronic
17	36127818	36128318	4	CD14 Mono._.COVID19_55650_0132d0	24477	CCL4L1	Intronic
17	36131390	36131890	15	CD14 Mono._.COVID19_28205_0556	28049	CCL4L1	Intronic
17	36132425	36132925	8	B naive._.Other	29084	CCL4L1	Intronic
17	36144001	36144501	3	CD14 Mono._.COVID19_55650_0066d7	32384	TBC1D3B	Intronic
17	36148872	36149372	17	NK._.COVID19_28205_0559	27513	TBC1D3B	Intronic
17	36150334	36150834	2	NK._.Control_HIP045	26051	TBC1D3B	Intronic
17	36153856	36154356	5	NK._.COVID19_55650_0055	22529	TBC1D3B	Intronic
17	36181019	36181519	2	CD8 TEM._.Control_EV08	4632	TBC1D3B	Intronic
17	36181606	36182106	3	CD8 TEM._.Control_HIP023	5219	TBC1D3B	Intronic
17	36182165	36182665	8	NK._.COVID19_55650_0083	5778	TBC1D3B	Intronic
17	36182847	36183347	14	NK._.COVID19_55650_0083	6460	TBC1D3B	Intronic
17	36183542	36184042	17	CD8 TEM._.COVID19_55650_0067	7155	TBC1D3B	Intronic
17	36184311	36184811	13	CD8 TEM._.COVID19_55650_0083	7924	TBC1D3B	Intronic
17	36185466	36185966	2	CD8 TEM._.COVID19_55650_0083	9079	TBC1D3B	Intronic
17	36186080	36186580	2	CD8 TEM._.COVID19_55650_0083	9693	TBC1D3B	Intronic
17	36186693	36187193	10	CD8 TEM._.COVID19_55650_0083	9803	CCL3L3	Intronic
17	36187233	36187733	8	CD8 TEM._.COVID19_28205_0564d0	9263	CCL3L3	Intronic
17	36187959	36188459	11	CD14 Mono._.COVID19_55650_0067	8537	CCL3L3	Intronic
17	36188873	36189373	21	CD8 TEM._.COVID19_28205_0555d2	7623	CCL3L3	Intronic
17	36189908	36190408	10	CD14 Mono._.Other	6588	CCL3L3	Intronic
17	36190516	36191016	4	NK._.COVID19_55650_0067	5980	CCL3L3	Intronic
17	36191733	36192233	11	NK._.COVID19_28205_0555d0	4763	CCL3L3	Intronic
17	36192265	36192765	20	CD14 Mono._.COVID19_55650_0083	4231	CCL3L3	Intronic
17	36193932	36194432	2	CD8 TEM._.COVID19_28205_0555d2	2564	CCL3L3	Intronic
17	36194753	36195253	4	NK._.Control_EV08	1743	CCL3L3	Exonic
17	36195746	36196246	11	NK._.COVID19_55650_0083	750	CCL3L3	Exonic
17	36196622	36197122	22	CD14 Mono._.COVID19_55650_0055	113	CCL3L1	Promoter
17	36197171	36197671	13	CD14 Mono._.COVID19_55650_0083	662	CCL3L1	Promoter
17	36199021	36199521	21	CD14 Mono._.COVID19_55650_0083	2512	CCL3L1	Intronic
17	36200139	36200639	2	CD8 TEM._.Control_HIP002	3630	CCL3L1	Intronic
17	36201447	36201947	13	CD14 Mono._.COVID19_55650_0066d7	4938	CCL3L1	Intronic
17	36202533	36203033	5	CD16 Mono._.COVID19_55650_0083	6024	CCL3L1	Intronic
17	36203283	36203783	4	CD14 Mono._.COVID19_55650_0083	6774	CCL3L1	Intronic
17	36206395	36206895	2	NK._.COVID19_28205_0555d0	4278	CCL4L2	Intronic
17	36210666	36211166	22	CD14 Mono._.COVID19_55650_0083	7	CCL4L2	Promoter
17	36211801	36212301	19	CD14 Mono._.COVID19_55650_0057	1126	CCL4L2	Exonic
17	36213021	36213521	19	CD14 Mono._.COVID19_55650_0055	2346	CCL4L2	Intronic
17	36213571	36214071	2	CD8 TEM._.COVID19_55650_0066d0	2896	CCL4L2	Intronic
17	36214162	36214662	3	NK._.COVID19_28205_0559	3487	CCL4L2	Intronic
17	36214858	36215358	16	NK._.COVID19_28205_0559	4183	CCL4L2	Intronic
17	36215413	36215913	10	CD14 Mono._.COVID19_28205_0556	4738	CCL4L2	Intronic
17	36216107	36216607	2	NK._.COVID19_55650_0067	5432	CCL4L2	Intronic
17	36229586	36230086	3	NK._.COVID19_55650_0067	18911	CCL4L2	Intronic
17	36463803	36464303	12	CD14 Mono._.COVID19_55650_0057	22575	ZNHIT3	Intronic
17	36470431	36470931	4	B naive._.Control_HIP043	15947	ZNHIT3	Intronic
17	36482930	36483430	15	NK._.Control_HIP023	3448	ZNHIT3	Intronic
17	36485739	36486239	2	CD4 TCM._.Control_EV08	639	ZNHIT3	Promoter
17	36486345	36486845	9	CD4 Naive._.COVID19_28205_0559	33	ZNHIT3	Promoter
17	36486892	36487392	2	B naive._.Control_EV08	512	ZNHIT3	Intronic
17	36532691	36533191	3	CD4 TCM._.Other	2078	PIGW	Intronic
17	36534007	36534507	11	CD4 TCM._.COVID19_55650_0086	762	PIGW	Promoter
17	36534693	36535193	17	CD4 TCM._.COVID19_55650_0086	76	PIGW	Promoter
17	36535225	36535725	21	CD8 TEM._.COVID19_28205_0564d0	454	PIGW	Exonic
17	36535752	36536252	10	CD8 TEM._.COVID19_55650_0066d0	981	PIGW	Intronic
17	36543822	36544322	16	CD14 Mono._.COVID19_55650_0066d7	636	MYO19	Promoter
17	36544625	36545125	2	pDC._.Rep2	12	GGNBP2	Promoter
17	36545234	36545734	22	CD14 Mono._.COVID19_55650_0086	595	GGNBP2	Intronic
17	36545894	36546394	10	CD8 TEM._.COVID19_55650_0066d0	1255	GGNBP2	Exonic
17	36548656	36549156	13	CD14 Mono._.COVID19_55650_0055	4017	GGNBP2	Intronic
17	36550653	36551153	9	B intermediate._.Control_HIP043	6014	GGNBP2	Intronic
17	36553364	36553864	4	CD4 Naive._.Control_HIP043	8725	GGNBP2	Intronic
17	36554428	36554928	2	CD4 TCM._.COVID19_28205_0558	9789	GGNBP2	Intronic
17	36555454	36555954	4	B intermediate._.Control_HIP045	10815	GGNBP2	Intronic
17	36590136	36590636	3	CD14 Mono._.COVID19_28205_0556	1411	DHRS11	Promoter
17	36590731	36591231	2	CD16 Mono._.Control_HIP002	816	DHRS11	Promoter
17	36591527	36592027	15	CD14 Mono._.Control_HIP044	20	DHRS11	Promoter
17	36592048	36592548	7	B naive._.Other	499	DHRS11	Intronic
17	36592761	36593261	4	NK._.COVID19_55650_0083	1212	DHRS11	Intronic
17	36599283	36599783	2	CD14 Mono._.Other	2038	MRM1	Intronic
17	36600662	36601162	3	CD4 TCM._.COVID19_28205_0558	659	MRM1	Promoter
17	36601275	36601775	8	CD16 Mono._.COVID19_55650_0052	46	MRM1	Promoter
17	36602265	36602765	11	CD8 TEM._.COVID19_55650_0066d0	942	MRM1	Intronic
17	36602856	36603356	15	CD4 TCM._.Control_HIP044	1533	MRM1	Intronic
17	36608726	36609226	13	CD14 Mono._.COVID19_28205_0558	7403	MRM1	Intronic
17	36625778	36626278	2	NK._.Control_HIP023	24455	MRM1	Intronic
17	36629194	36629694	12	CD4 TCM._.COVID19_55650_0066d7	27871	MRM1	Intronic
17	36642363	36642863	2	CD4 TCM._.Control_HIP045	41040	MRM1	Intronic
17	36658203	36658703	2	CD4 TCM._.COVID19_28205_0558	56880	MRM1	Intronic
17	36674091	36674591	5	CD8 TEM._.Control_EV08	72768	MRM1	Intronic
17	36675307	36675807	2	CD8 TEM._.COVID19_28205_0559	73984	MRM1	Intronic
17	36703727	36704227	4	CD4 TCM._.COVID19_28205_0558	102404	MRM1	Intronic
17	36706083	36706583	7	NK._.COVID19_55650_0083	104760	MRM1	Intronic
17	36719028	36719528	2	B naive._.Control_EV08	117705	MRM1	Intronic
17	36721519	36722019	8	CD14 Mono._.Control_HIP015	120196	MRM1	Intronic
17	36722087	36722587	20	CD8 TEM._.Control_EV08	120764	MRM1	Intronic
17	36722665	36723165	8	CD8 TEM._.Control_EV08	121342	MRM1	Intronic
17	36723299	36723799	4	NK._.COVID19_55650_0086	121976	MRM1	Intronic
17	36725396	36725896	2	NK._.COVID19_28205_0559	124073	MRM1	Intronic
17	36726130	36726630	17	NK._.Control_EV08	124807	MRM1	Intronic
17	36728023	36728523	6	CD4 TCM._.COVID19_28205_0558	126700	MRM1	Intronic
17	36746921	36747421	2	CD14 Mono._.COVID19_55650_0055	145598	MRM1	Intronic
17	36755493	36755993	4	CD4 TCM._.COVID19_55650_0066d7	154170	MRM1	Intronic
17	36768147	36768647	2	CD8 TEM._.Other	166824	MRM1	Intronic
17	36817958	36818458	2	B naive._.Control_HIP023	119266	LHX1	Intronic
17	36888495	36888995	2	pDC._.Rep2	48729	LHX1	Intronic
17	36928056	36928556	15	CD14 Mono._.Control_HIP015	9168	LHX1	Intronic
17	36928738	36929238	2	CD4 TCM._.COVID19_28205_0558	8486	LHX1	Intronic
17	36930976	36931476	3	CD4 TCM._.COVID19_28205_0555d2	6248	LHX1	Intronic
17	36931835	36932335	2	B naive._.COVID19_55650_0067	5389	LHX1	Intronic
17	36932518	36933018	4	CD4 TCM._.COVID19_28205_0558	4706	LHX1	Intronic
17	36933053	36933553	5	CD4 TCM._.Control_EV08	4171	LHX1	Intronic
17	36933907	36934407	2	CD14 Mono._.COVID19_28205_0556	3317	LHX1	Intronic
17	36934936	36935436	8	CD8 TEM._.Control_HIP023	2288	LHX1	Intronic
17	36935651	36936151	3	CD14 Mono._.COVID19_55650_0132d0	1573	LHX1	Promoter
17	36936543	36937043	4	CD8 TEM._.COVID19_28205_0564d0	681	LHX1	Promoter
17	36937131	36937631	9	CD14 Mono._.Control_HIP015	93	LHX1	Promoter
17	36937796	36938296	9	CD14 Mono._.COVID19_55650_0055	570	LHX1	Exonic
17	36938659	36939159	3	CD4 TCM._.COVID19_28205_0556	1433	LHX1	Intronic
17	36939342	36939842	5	CD4 TCM._.COVID19_28205_0556	2116	LHX1	Intronic
17	36940359	36940859	2	CD14 Mono._.COVID19_28205_0558	3133	LHX1	Intronic
17	36941481	36941981	5	CD8 TEM._.Control_HIP023	4255	LHX1	Intronic
17	36942007	36942507	6	CD14 Mono._.COVID19_55650_0067	4781	LHX1	Exonic
17	36942689	36943189	8	NK._.Control_HIP044	5463	LHX1	Exonic
17	36943445	36943945	2	CD4 TCM._.Control_EV08	5179	AATF	Exonic
17	36945801	36946301	5	CD4 TCM._.COVID19_55650_0083	2823	AATF	Intronic
17	36947443	36947943	3	CD4 TCM._.COVID19_55650_0067	1181	AATF	Promoter
17	36948111	36948611	13	CD4 TCM._.Control_EV08	513	AATF	Promoter
17	36948633	36949133	21	CD14 Mono._.COVID19_55650_0083	7	AATF	Promoter
17	36949270	36949770	7	CD8 TEM._.COVID19_55650_0132d0	644	AATF	Intronic
17	36999365	36999865	8	CD16 Mono._.Control_HIP015	34129	MIR2909	Intronic
17	37023996	37024496	2	CD16 Mono._.COVID19_55650_0083	9498	MIR2909	Intronic
17	37047526	37048026	7	CD4 Naive._.Other	14030	MIR2909	Intronic
17	37079649	37080149	3	CD14 Mono._.COVID19_55650_0055	46153	MIR2909	Intronic
17	37081262	37081762	3	NK_CD56bright._.Control_HIP043	47766	MIR2909	Intronic
17	37085616	37086116	4	NK._.COVID19_55650_0067	52120	MIR2909	Exonic
17	37088404	37088904	9	CD4 TCM._.Control_EV08	54908	MIR2909	Intronic
17	37089258	37089758	2	NK._.COVID19_55650_0067	55762	MIR2909	Intronic
17	37089890	37090390	19	NK._.COVID19_55650_0067	56394	MIR2909	Intronic
17	37090404	37090904	9	CD4 TCM._.COVID19_55650_0066d0	56908	MIR2909	Intronic
17	37094197	37094697	2	CD4 TCM._.COVID19_28205_0564d0	60701	MIR2909	Intronic
17	37100163	37100663	4	CD14 Mono._.COVID19_55650_0067	66667	MIR2909	Intronic
17	37124029	37124529	17	CD14 Mono._.COVID19_55650_0066d7	90533	MIR2909	Intronic
17	37146714	37147214	3	B naive._.COVID19_55650_0067	113218	MIR2909	Intronic
17	37147323	37147823	9	B intermediate._.Control_HIP043	113827	MIR2909	Intronic
17	37162378	37162878	2	CD14 Mono._.Other	128882	MIR2909	Intronic
17	37197269	37197769	6	CD14 Mono._.COVID19_55650_0052	163773	MIR2909	Intronic
17	37273400	37273900	10	CD14 Mono._.COVID19_28205_0555d0	102392	C17orf78	Intronic
17	37292666	37293166	14	CD14 Mono._.Control_HIP015	83126	C17orf78	Intronic
17	37318882	37319382	6	CD14 Mono._.COVID19_55650_0086	56910	C17orf78	Intronic
17	37358268	37358768	5	CD4 TCM._.Control_EV08	17524	C17orf78	Intronic
17	37358943	37359443	21	CD8 TEM._.COVID19_55650_0132d0	16849	C17orf78	Intronic
17	37359627	37360127	4	B naive._.COVID19_55650_0067	16165	C17orf78	Intronic
17	37369007	37369507	2	B naive._.Control_HIP044	6785	C17orf78	Intronic
17	37373466	37373966	11	CD4 TCM._.COVID19_55650_0066d7	2326	C17orf78	Intronic
17	37397604	37398104	9	CD4 TCM._.COVID19_28205_0556	8963	ACACA	Intronic
17	37406379	37406879	16	CD4 TCM._.COVID19_55650_0066d7	188	ACACA	Promoter
17	37406973	37407473	22	CD14 Mono._.Control_HIP015	348	TADA2A	Promoter
17	37407487	37407987	4	CD14 Mono._.Control_HIP015	862	TADA2A	Promoter
17	37413741	37414241	3	B naive._.COVID19_28205_0556	7116	TADA2A	Intronic
17	37441374	37441874	2	B naive._.COVID19_55650_0067	34749	TADA2A	Intronic
17	37475638	37476138	11	CD14 Mono._.COVID19_55650_0067	13942	DUSP14	Intronic
17	37488173	37488673	8	CD14 Mono._.COVID19_55650_0067	1407	DUSP14	Promoter
17	37488725	37489225	10	CD14 Mono._.COVID19_28205_0564d0	855	DUSP14	Promoter
17	37489529	37490029	21	CD8 TEM._.COVID19_55650_0066d0	51	DUSP14	Promoter
17	37490098	37490598	16	CD8 TEM._.COVID19_55650_0066d0	516	DUSP14	Intronic
17	37491189	37491689	2	CD4 TCM._.COVID19_28205_0564d0	1607	DUSP14	Intronic
17	37494395	37494895	2	CD8 TEM._.COVID19_28205_0557	4813	DUSP14	Intronic
17	37506586	37507086	5	CD14 Mono._.COVID19_55650_0067	17004	DUSP14	Intronic
17	37519145	37519645	3	CD8 TEM._.COVID19_28205_0557	29563	DUSP14	Intronic
17	37527193	37527693	6	CD4 TCM._.Other	37611	DUSP14	Intronic
17	37570432	37570932	2	CD4 Naive._.Control_HIP045	38813	SYNRG	Exonic
17	37602619	37603119	2	CD8 TEM._.COVID19_28205_0564d0	6626	SYNRG	Intronic
17	37604700	37605200	4	CD4 TCM._.COVID19_28205_0558	4545	SYNRG	Intronic
17	37605213	37605713	3	CD4 TCM._.COVID19_55650_0132d0	4032	SYNRG	Intronic
17	37605970	37606470	18	CD8 TEM._.Control_EV08	3275	SYNRG	Intronic
17	37607255	37607755	3	CD8 TEM._.Control_EV08	1990	SYNRG	Intronic
17	37607963	37608463	17	CD4 TCM._.COVID19_55650_0083	1282	SYNRG	Intronic
17	37608590	37609090	13	CD14 Mono._.COVID19_55650_0086	655	SYNRG	Intronic
17	37609309	37609809	19	CD4 TCM._.Control_EV08	62	SYNRG	Promoter
17	37610012	37610512	2	CD4 TCM._.COVID19_55650_0066d7	765	SYNRG	Promoter
17	37625951	37626451	2	CD4 TCM._.COVID19_28205_0564d0	11161	MIR378J	Intronic
17	37642679	37643179	10	CD4 TCM._.COVID19_28205_0564d0	534	DDX52	Intronic
17	37643202	37643702	20	CD14 Mono._.COVID19_55650_0057	11	DDX52	Promoter
17	37648492	37648992	3	CD14 Mono._.Other	5277	DDX52	Intronic
17	37650362	37650862	3	CD14 Mono._.Control_HIP023	7147	DDX52	Intronic
17	37660387	37660887	2	CD14 Mono._.COVID19_28205_0556	17172	DDX52	Intronic
17	37673494	37673994	2	CD8 TEM._.Control_HIP023	30279	DDX52	Intronic
17	37701328	37701828	17	CD14 Mono._.Control_HIP002	43668	HNF1B	Intronic
17	37710388	37710888	14	CD14 Mono._.COVID19_55650_0067	34608	HNF1B	Exonic
17	37742252	37742752	2	NK_CD56bright._.Control_HIP044	2744	HNF1B	Intronic
17	37742881	37743381	2	B naive._.COVID19_55650_0067	2115	HNF1B	Intronic
17	37743786	37744286	4	B naive._.COVID19_55650_0067	1210	HNF1B	Intronic
17	37745131	37745631	9	B intermediate._.Control_HIP043	133	HNF1B	Promoter
17	37756042	37756542	6	CD14 Mono._.Other	11044	HNF1B	Intronic
17	37760923	37761423	8	CD14 Mono._.COVID19_55650_0066d7	15925	HNF1B	Intronic
17	37762617	37763117	2	pDC._.Rep1	17619	HNF1B	Intronic
17	37764746	37765246	14	NK._.COVID19_55650_0055	19748	HNF1B	Intronic
17	37765312	37765812	5	CD8 TEM._.COVID19_28205_0557	20314	HNF1B	Intronic
17	37766910	37767410	5	CD14 Mono._.COVID19_55650_0052	21912	HNF1B	Intronic
17	37770859	37771359	8	CD14 Mono._.COVID19_55650_0066d7	25861	HNF1B	Intronic
17	37774535	37775035	9	B intermediate._.Control_HIP043	29537	HNF1B	Intronic
17	37782394	37782894	7	B intermediate._.Control_HIP043	37396	HNF1B	Intronic
17	37791283	37791783	10	CD14 Mono._.COVID19_28205_0556	46285	HNF1B	Intronic
17	37799769	37800269	8	B naive._.Control_HIP043	54771	HNF1B	Intronic
17	37816244	37816744	4	B intermediate._.COVID19_55650_0066d7	71246	HNF1B	Intronic
17	37823990	37824490	2	CD14 Mono._.COVID19_55650_0083	78992	HNF1B	Intronic
17	37825858	37826358	3	CD16 Mono._.COVID19_55650_0052	80860	HNF1B	Intronic
17	37826390	37826890	18	CD14 Mono._.COVID19_28205_0558	81392	HNF1B	Intronic
17	37827941	37828441	2	CD14 Mono._.COVID19_55650_0067	82943	HNF1B	Intronic
17	37828492	37828992	13	CD14 Mono._.Other	83494	HNF1B	Intronic
17	37829469	37829969	14	CD14 Mono._.COVID19_55650_0066d7	84471	HNF1B	Intronic
17	37829988	37830488	6	B intermediate._.COVID19_55650_0066d7	84990	HNF1B	Intronic
17	37832532	37833032	13	CD14 Mono._.COVID19_55650_0067	87534	HNF1B	Intronic
17	37833137	37833637	7	CD14 Mono._.COVID19_55650_0086	88139	HNF1B	Intronic
17	37841242	37841742	2	CD16 Mono._.Control_HIP023	82922	TBC1D3	Intronic
17	37844007	37844507	19	CD14 Mono._.COVID19_28205_0556	80157	TBC1D3	Intronic
17	37844623	37845123	21	CD14 Mono._.COVID19_28205_0556	79541	TBC1D3	Intronic
17	37847600	37848100	7	CD14 Mono._.COVID19_28205_0558	76564	TBC1D3	Intronic
17	37849072	37849572	19	CD14 Mono._.COVID19_55650_0066d7	75092	TBC1D3	Intronic
17	38256171	38256671	9	NK._.COVID19_55650_0083	40601	MRPL45	Distal
17	38257027	38257527	17	CD4 TCM._.Other	39745	MRPL45	Distal
17	38296171	38296671	2	CD4 TCM._.COVID19_55650_0083	601	MRPL45	Promoter
17	38296714	38297214	19	NK._.COVID19_55650_0086	58	MRPL45	Promoter
17	38297377	38297877	2	NK._.Control_HIP044	603	MRPL45	Intronic
17	38322115	38322615	8	B intermediate._.COVID19_55650_0066d7	21481	GPR179	Intronic
17	38325540	38326040	3	B intermediate._.Control_HIP043	18056	GPR179	Exonic
17	38326938	38327438	13	CD14 Mono._.Control_HIP002	16658	GPR179	Exonic
17	38333608	38334108	2	CD4 TCM._.Other	9988	GPR179	Intronic
17	38337931	38338431	2	NK._.Control_EV08	5665	GPR179	Intronic
17	38349069	38349569	7	CD4 Naive._.Control_HIP045	2908	SOCS7	Distal
17	38351556	38352056	19	CD4 TCM._.COVID19_55650_0083	421	SOCS7	Promoter
17	38352078	38352578	8	CD8 TEM._.COVID19_55650_0066d0	99	SOCS7	Promoter
17	38352757	38353257	10	CD14 Mono._.COVID19_55650_0066d7	778	SOCS7	Exonic
17	38354311	38354811	2	B naive._.Control_HIP044	2332	SOCS7	Intronic
17	38382553	38383053	2	CD14 Mono._.COVID19_28205_0556	30574	SOCS7	Intronic
17	38402200	38402700	2	CD4 TCM._.COVID19_28205_0556	16829	ARHGAP23	Exonic
17	38414630	38415130	18	CD14 Mono._.COVID19_55650_0067	4399	ARHGAP23	Distal
17	38415203	38415703	4	CD14 Mono._.COVID19_28205_0556	3826	ARHGAP23	Distal
17	38419126	38419626	4	CD4 TCM._.Control_EV08	95	ARHGAP23	Promoter
17	38419662	38420162	2	B intermediate._.COVID19_55650_0066d7	631	ARHGAP23	Intronic
17	38423604	38424104	11	CD4 TCM._.COVID19_55650_0086	4573	ARHGAP23	Intronic
17	38425163	38425663	2	CD8 TEM._.Other	6132	ARHGAP23	Intronic
17	38427591	38428091	2	CD4 TCM._.COVID19_28205_0564d0	8560	ARHGAP23	Intronic
17	38428156	38428656	8	CD8 TEM._.COVID19_55650_0052	9125	ARHGAP23	Intronic
17	38428871	38429371	11	CD14 Mono._.Other	9840	ARHGAP23	Intronic
17	38431260	38431760	3	CD14 Mono._.COVID19_28205_0556	12229	ARHGAP23	Intronic
17	38444015	38444515	10	CD14 Mono._.COVID19_28205_0558	24984	ARHGAP23	Intronic
17	38452887	38453387	2	CD4 TCM._.COVID19_28205_0556	33856	ARHGAP23	Intronic
17	38453391	38453891	3	NK._.Control_HIP045	34360	ARHGAP23	Intronic
17	38459051	38459551	2	CD8 TEM._.COVID19_28205_0556	40020	ARHGAP23	Intronic
17	38484790	38485290	13	CD14 Mono._.COVID19_55650_0086	65759	ARHGAP23	Intronic
17	38485516	38486016	9	B intermediate._.Control_HIP045	66485	ARHGAP23	Intronic
17	38488279	38488779	2	Plasmablast._.1	69248	ARHGAP23	Intronic
17	38491948	38492448	18	CD14 Mono._.Control_HIP015	72917	ARHGAP23	Intronic
17	38506683	38507183	2	CD14 Mono._.COVID19_28205_0556	87652	ARHGAP23	Intronic
17	38509283	38509783	16	CD8 TEM._.COVID19_28205_0557	90252	ARHGAP23	Intronic
17	38509814	38510314	3	CD4 TCM._.COVID19_28205_0558	90783	ARHGAP23	Exonic
17	38551995	38552495	2	CD16 Mono._.Control_HIP044	53684	SRCIN1	Intronic
17	38556238	38556738	4	CD16 Mono._.Control_HIP002	49441	SRCIN1	Intronic
17	38558058	38558558	17	CD4 TCM._.COVID19_28205_0564d0	47621	SRCIN1	Exonic
17	38558681	38559181	11	CD4 TCM._.COVID19_55650_0066d7	46998	SRCIN1	Intronic
17	38559337	38559837	17	CD4 TCM._.COVID19_28205_0564d0	46342	SRCIN1	Exonic
17	38559941	38560441	2	CD8 TEM._.Control_HIP045	45738	SRCIN1	Intronic
17	38560827	38561327	4	CD4 TCM._.Control_EV08	44852	SRCIN1	Intronic
17	38561520	38562020	3	CD4 TCM._.COVID19_28205_0564d0	44159	SRCIN1	Exonic
17	38563302	38563802	5	CD4 TCM._.COVID19_55650_0083	42377	SRCIN1	Exonic
17	38564349	38564849	3	CD8 TEM._.Other	41330	SRCIN1	Intronic
17	38565874	38566374	2	NK_CD56bright._.Control_HIP043	39805	SRCIN1	Intronic
17	38570138	38570638	2	NK._.COVID19_55650_0083	35541	SRCIN1	Intronic
17	38571670	38572170	3	B naive._.Control_EV08	34009	SRCIN1	Intronic
17	38572868	38573368	4	CD4 TCM._.COVID19_28205_0556	32811	SRCIN1	Intronic
17	38574739	38575239	2	CD8 TEM._.COVID19_55650_0066d7	30940	SRCIN1	Intronic
17	38579989	38580489	2	B naive._.Control_HIP023	25690	SRCIN1	Intronic
17	38581636	38582136	2	CD14 Mono._.COVID19_28205_0556	24043	SRCIN1	Intronic
17	38584261	38584761	19	CD14 Mono._.COVID19_28205_0555d0	21418	SRCIN1	Intronic
17	38587164	38587664	2	CD4 TCM._.Control_HIP015	18515	SRCIN1	Intronic
17	38588135	38588635	3	NK._.COVID19_28205_0555d0	17544	SRCIN1	Intronic
17	38591046	38591546	18	CD14 Mono._.COVID19_28205_0556	14633	SRCIN1	Intronic
17	38591772	38592272	20	CD14 Mono._.COVID19_28205_0555d0	13907	SRCIN1	Intronic
17	38601403	38601903	2	CD4 TCM._.COVID19_55650_0067	4276	SRCIN1	Intronic
17	38601920	38602420	3	CD14 Mono._.COVID19_28205_0556	3759	SRCIN1	Intronic
17	38602541	38603041	2	CD4 Naive._.COVID19_28205_0559	3138	SRCIN1	Intronic
17	38603214	38603714	2	B naive._.Control_HIP044	2465	SRCIN1	Intronic
17	38604441	38604941	6	CD8 TEM._.COVID19_55650_0132d0	1238	SRCIN1	Intronic
17	38604947	38605447	4	CD4 Naive._.Control_HIP023	732	SRCIN1	Intronic
17	38605677	38606177	14	CD8 TEM._.COVID19_28205_0564d0	2	SRCIN1	Promoter
17	38606305	38606805	12	CD8 TEM._.Control_HIP023	624	SRCIN1	Promoter
17	38606842	38607342	2	CD4 Naive._.Control_HIP044	1161	SRCIN1	Promoter
17	38624848	38625348	8	B intermediate._.Other	19167	SRCIN1	Distal
17	38657152	38657652	2	CD8 TEM._.Control_EV08	18018	EPOP	Distal
17	38658294	38658794	2	CD4 TCM._.COVID19_28205_0555d2	16876	EPOP	Distal
17	38658839	38659339	2	CD16 Mono._.Control_HIP023	16331	EPOP	Distal
17	38660599	38661099	4	CD14 Mono._.Control_HIP015	14571	EPOP	Distal
17	38663050	38663550	3	CD4 TCM._.Control_HIP023	12120	EPOP	Distal
17	38667463	38667963	8	CD16 Mono._.Control_HIP015	7707	EPOP	Distal
17	38669735	38670235	3	CD4 TCM._.COVID19_55650_0083	5435	EPOP	Distal
17	38670796	38671296	5	CD14 Mono._.Control_EV08	4374	EPOP	Distal
17	38672070	38672570	2	CD14 Mono._.COVID19_55650_0067	3100	EPOP	Exonic
17	38672644	38673144	2	CD8 TEM._.COVID19_55650_0066d0	2526	EPOP	Exonic
17	38673324	38673824	3	CD4 TCM._.Other	1846	EPOP	Exonic
17	38674103	38674603	4	CD4 TCM._.COVID19_55650_0066d7	1067	EPOP	Exonic
17	38674792	38675292	20	CD8 TEM._.COVID19_55650_0052	378	EPOP	Exonic
17	38676268	38676768	2	CD4 TCM._.COVID19_28205_0556	1096	EPOP	Promoter
17	38676991	38677491	20	CD14 Mono._.COVID19_55650_0057	1819	EPOP	Promoter
17	38678240	38678740	9	CD14 Mono._.COVID19_55650_0066d7	3068	EPOP	Distal
17	38685557	38686057	13	CD14 Mono._.COVID19_28205_0555d0	10385	EPOP	Distal
17	38696479	38696979	4	CD16 Mono._.Other	5601	MIR4734	Distal
17	38697164	38697664	2	B naive._.Control_HIP023	4916	MIR4734	Distal
17	38697802	38698302	2	CD4 TCM._.COVID19_28205_0556	4278	MIR4734	Distal
17	38698667	38699167	3	CD8 TEM._.COVID19_55650_0132d0	3413	MIR4734	Distal
17	38700124	38700624	7	CD14 Mono._.COVID19_28205_0555d0	1956	MIR4734	Distal
17	38700794	38701294	22	CD14 Mono._.Control_HIP044	1286	MIR4734	Distal
17	38701341	38701841	8	CD16 Mono._.COVID19_55650_0083	739	MIR4734	Distal
17	38702214	38702714	17	CD4 TCM._.COVID19_55650_0086	132	MIR4734	Promoter
17	38702754	38703254	10	CD14 Mono._.Control_HIP015	672	MIR4734	Promoter
17	38703765	38704265	8	B intermediate._.COVID19_55650_0066d7	1526	MLLT6	Promoter
17	38704287	38704787	8	NK._.COVID19_55650_0083	1004	MLLT6	Promoter
17	38704865	38705365	19	CD4 TCM._.COVID19_28205_0558	426	MLLT6	Promoter
17	38705593	38706093	7	CD8 TEM._.Control_EV08	300	MLLT6	Intronic
17	38706181	38706681	8	CD4 TCM._.COVID19_28205_0564d0	888	MLLT6	Intronic
17	38706870	38707370	11	CD4 TCM._.COVID19_55650_0086	1577	MLLT6	Intronic
17	38708678	38709178	2	CD4 TCM._.COVID19_28205_0556	3385	MLLT6	Intronic
17	38709345	38709845	2	CD8 TEM._.Control_EV08	4052	MLLT6	Intronic
17	38712039	38712539	9	NK._.Control_HIP002	6746	MLLT6	Intronic
17	38718580	38719080	9	CD4 Naive._.Control_HIP045	860	MIR4726	Promoter
17	38720056	38720556	2	CD4 TCM._.Control_EV08	614	MIR4726	Intronic
17	38722750	38723250	5	CD8 TEM._.COVID19_55650_0132d0	3308	MIR4726	Intronic
17	38723471	38723971	3	NK._.COVID19_55650_0132d0	4029	MIR4726	Intronic
17	38724480	38724980	11	CD8 TEM._.Control_HIP023	5038	MIR4726	Exonic
17	38725120	38725620	15	NK._.Control_HIP002	4864	CISD3	Intronic
17	38726122	38726622	3	NK._.Control_HIP043	3862	CISD3	Exonic
17	38726821	38727321	4	NK._.Control_HIP023	3163	CISD3	Exonic
17	38727607	38728107	20	CD8 TEM._.COVID19_55650_0132d0	2377	CISD3	Exonic
17	38728162	38728662	19	NK._.COVID19_28205_0558	1822	CISD3	Promoter
17	38728749	38729249	3	NK._.Control_HIP023	1235	CISD3	Promoter
17	38729454	38729954	9	CD8 TEM._.COVID19_55650_0132d0	530	CISD3	Promoter
17	38729978	38730478	21	CD8 TEM._.COVID19_55650_0132d0	6	CISD3	Promoter
17	38730727	38731227	7	CD4 TCM._.COVID19_28205_0556	741	CISD3	Intronic
17	38731415	38731915	5	CD8 TEM._.COVID19_55650_0067	1429	CISD3	Intronic
17	38731993	38732493	2	CD8 TEM._.COVID19_28205_0564d0	2007	CISD3	Intronic
17	38733069	38733569	2	CD8 TEM._.COVID19_55650_0132d0	3083	CISD3	Exonic
17	38733713	38734213	8	CD4 TCM._.COVID19_28205_0558	3727	CISD3	Exonic
17	38734326	38734826	2	CD14 Mono._.Control_HIP015	4340	CISD3	Exonic
17	38735043	38735543	13	CD4 TCM._.COVID19_55650_0067	5057	CISD3	Exonic
17	38738023	38738523	2	B intermediate._.COVID19_28205_0556	8037	CISD3	Intronic
17	38742553	38743053	9	CD14 Mono._.COVID19_55650_0052	7013	PCGF2	Intronic
17	38746709	38747209	5	B naive._.Control_HIP043	2857	PCGF2	Intronic
17	38747242	38747742	3	CD8 TEM._.COVID19_55650_0066d7	2324	PCGF2	Intronic
17	38747856	38748356	2	NK._.Control_EV08	1710	PCGF2	Exonic
17	38748778	38749278	9	CD4 TCM._.COVID19_55650_0083	788	PCGF2	Intronic
17	38749592	38750092	13	CD14 Mono._.COVID19_55650_0066d7	24	PCGF2	Promoter
17	38750544	38751044	9	CD4 TCM._.COVID19_55650_0055	976	PCGF2	Promoter
17	38751634	38752134	17	CD4 TCM._.Control_HIP043	851	PSMB3	Promoter
17	38752412	38752912	19	NK._.COVID19_55650_0086	73	PSMB3	Promoter
17	38761558	38762058	2	NK._.COVID19_55650_0083	9071	PSMB3	Intronic
17	38771172	38771672	2	CD4 Naive._.Other	18685	PSMB3	Intronic
17	38790328	38790828	2	CD4 TCM._.Other	9547	PIP4K2B	Intronic
17	38797394	38797894	3	CD4 TCM._.COVID19_55650_0066d0	2481	PIP4K2B	Intronic
17	38798795	38799295	16	CD8 TEM._.Control_HIP023	1080	PIP4K2B	Intronic
17	38799773	38800273	8	CD16 Mono._.Control_HIP044	102	PIP4K2B	Exonic
17	38815789	38816289	8	CD4 TCM._.COVID19_28205_0564d0	9441	CWC25	Intronic
17	38821677	38822177	2	CD14 Mono._.COVID19_55650_0057	3553	CWC25	Intronic
17	38822475	38822975	15	CD14 Mono._.Control_HIP002	2755	CWC25	Intronic
17	38824831	38825331	22	CD14 Mono._.COVID19_55650_0055	399	CWC25	Promoter
17	38825363	38825863	17	CD4 TCM._.COVID19_55650_0066d7	131	CWC25	Promoter
17	38825878	38826378	3	NK._.COVID19_55650_0067	289	MIR4727	Promoter
17	38829496	38829996	2	CD14 Mono._.COVID19_28205_0555d0	3907	MIR4727	Distal
17	38840093	38840593	4	CD14 Mono._.COVID19_55650_0066d7	1111	C17orf98	Intronic
17	38841327	38841827	2	NK._.Control_HIP023	121	C17orf98	Promoter
17	38844045	38844545	4	CD14 Mono._.COVID19_55650_0067	2839	C17orf98	Distal
17	38847351	38847851	2	CD4 TCM._.COVID19_55650_0067	6145	C17orf98	Distal
17	38848272	38848772	2	CD4 TCM._.COVID19_28205_0564d0	5241	SNORA21	Exonic
17	38850105	38850605	2	CD4 TCM._.COVID19_55650_0055	3408	SNORA21	Exonic
17	38851390	38851890	2	CD14 Mono._.Control_HIP015	2123	SNORA21	Exonic
17	38852370	38852870	12	NK._.Control_EV08	1143	SNORA21	Exonic
17	38852971	38853471	14	CD4 TCM._.COVID19_28205_0558	542	SNORA21	Exonic
17	38853574	38854074	10	B naive._.Control_EV08	18	RPL23	Promoter
17	38854099	38854599	5	NK._.COVID19_55650_0132d0	505	RPL23	Promoter
17	38857676	38858176	6	CD16 Mono._.Control_HIP015	4082	RPL23	Distal
17	38863398	38863898	8	B naive._.Control_HIP044	6210	LASP1	Distal
17	38864814	38865314	3	CD14 Mono._.COVID19_28205_0555d0	4794	LASP1	Distal
17	38867271	38867771	8	B intermediate._.COVID19_55650_0066d7	2337	LASP1	Distal
17	38868069	38868569	2	NK._.COVID19_55650_0083	1539	LASP1	Promoter
17	38868801	38869301	4	NK_CD56bright._.Control_HIP043	807	LASP1	Promoter
17	38869739	38870239	19	NK._.COVID19_55650_0086	129	LASP1	Exonic
17	38870335	38870835	19	CD8 TEM._.COVID19_55650_0132d0	725	LASP1	Intronic
17	38871422	38871922	15	CD4 TCM._.COVID19_55650_0083	1812	LASP1	Intronic
17	38871941	38872441	16	CD8 TEM._.Other	2331	LASP1	Intronic
17	38872470	38872970	2	B naive._.COVID19_55650_0132d0	2860	LASP1	Intronic
17	38873072	38873572	3	NK._.COVID19_55650_0066d7	3462	LASP1	Intronic
17	38873758	38874258	4	NK._.COVID19_55650_0086	4148	LASP1	Exonic
17	38874328	38874828	3	CD4 TCM._.COVID19_55650_0086	4718	LASP1	Intronic
17	38874959	38875459	4	CD8 TEM._.COVID19_55650_0067	5349	LASP1	Intronic
17	38876893	38877393	7	CD4 TCM._.Control_HIP015	7283	LASP1	Intronic
17	38877396	38877896	2	pDC._.Rep2	7786	LASP1	Intronic
17	38880208	38880708	5	CD4 TCM._.COVID19_55650_0067	10598	LASP1	Intronic
17	38881639	38882139	9	NK._.COVID19_28205_0555d0	12029	LASP1	Intronic
17	38882512	38883012	3	NK._.COVID19_28205_0555d0	12902	LASP1	Intronic
17	38883564	38884064	12	CD14 Mono._.COVID19_55650_0055	13954	LASP1	Intronic
17	38884105	38884605	8	CD14 Mono._.COVID19_55650_0066d7	14495	LASP1	Intronic
17	38885115	38885615	3	NK._.COVID19_55650_0086	15505	LASP1	Intronic
17	38885861	38886361	11	NK._.COVID19_28205_0555d0	16251	LASP1	Intronic
17	38886830	38887330	3	CD4 TCM._.COVID19_55650_0083	17220	LASP1	Intronic
17	38887625	38888125	3	NK_CD56bright._.Control_HIP044	18015	LASP1	Intronic
17	38890014	38890514	7	CD4 TCM._.Other	20404	LASP1	Exonic
17	38890686	38891186	10	CD4 TCM._.Control_HIP023	21076	LASP1	Intronic
17	38891412	38891912	9	CD4 TCM._.COVID19_55650_0086	21802	LASP1	Intronic
17	38892063	38892563	4	CD4 TCM._.Control_EV08	22453	LASP1	Intronic
17	38893522	38894022	4	NK_CD56bright._.Control_HIP043	21206	MIR6779	Intronic
17	38894397	38894897	4	NK._.COVID19_55650_0086	20331	MIR6779	Intronic
17	38896409	38896909	2	CD8 TEM._.COVID19_55650_0132d0	18319	MIR6779	Intronic
17	38897155	38897655	2	CD4 TCM._.COVID19_28205_0558	17573	MIR6779	Intronic
17	38897986	38898486	10	CD8 TEM._.Other	16742	MIR6779	Intronic
17	38898732	38899232	4	NK_CD56bright._.Control_HIP043	15996	MIR6779	Exonic
17	38899452	38899952	11	CD8 TEM._.COVID19_55650_0132d0	15276	MIR6779	Intronic
17	38900417	38900917	11	CD14 Mono._.COVID19_55650_0086	14311	MIR6779	Intronic
17	38901107	38901607	19	NK._.COVID19_55650_0067	13621	MIR6779	Intronic
17	38901622	38902122	14	NK._.Other	13106	MIR6779	Intronic
17	38905375	38905875	3	B intermediate._.Other	9353	MIR6779	Intronic
17	38906396	38906896	4	CD14 Mono._.COVID19_55650_0066d7	8332	MIR6779	Intronic
17	38908555	38909055	2	CD8 TEM._.COVID19_55650_0083	6173	MIR6779	Intronic
17	38909082	38909582	2	CD8 TEM._.COVID19_55650_0083	5646	MIR6779	Intronic
17	38913349	38913849	14	NK._.Control_HIP023	1379	MIR6779	Promoter
17	38918907	38919407	2	B intermediate._.COVID19_55650_0066d7	4177	MIR6779	Exonic
17	38919556	38920056	2	CD8 TEM._.COVID19_28205_0557	4826	MIR6779	Exonic
17	38921847	38922347	6	CD14 Mono._.Control_HIP023	3070	LINC00672	Distal
17	38922852	38923352	4	CD14 Mono._.COVID19_55650_0055	2065	LINC00672	Distal
17	38923858	38924358	13	CD14 Mono._.COVID19_28205_0556	1059	LINC00672	Promoter
17	38925227	38925727	3	CD4 Naive._.Control_HIP045	308	LINC00672	Exonic
17	38926576	38927076	18	CD14 Mono._.Other	1657	LINC00672	Exonic
17	38942602	38943102	6	B intermediate._.Control_HIP043	17683	LINC00672	Exonic
17	38943591	38944091	2	Plasmablast._.1	18672	LINC00672	Intronic
17	38947542	38948042	2	CD4 TCM._.COVID19_55650_0067	19609	FBXO47	Intronic
17	38950129	38950629	2	NK._.Control_HIP023	17022	FBXO47	Intronic
17	38960359	38960859	8	CD4 TCM._.COVID19_55650_0066d7	6792	FBXO47	Intronic
17	38961378	38961878	2	CD4 TCM._.COVID19_55650_0066d7	5773	FBXO47	Intronic
17	38967256	38967756	22	CD14 Mono._.COVID19_55650_0055	103	FBXO47	Promoter
17	38968204	38968704	2	CD4 TCM._.COVID19_55650_0086	1051	FBXO47	Promoter
17	38970571	38971071	2	B intermediate._.COVID19_55650_0052	3418	FBXO47	Distal
17	38975739	38976239	17	NK._.COVID19_55650_0086	8586	FBXO47	Distal
17	38976253	38976753	17	NK._.COVID19_55650_0083	9100	FBXO47	Distal
17	38983073	38983573	14	CD4 TCM._.COVID19_28205_0555d2	15920	FBXO47	Distal
17	38991385	38991885	8	CD14 Mono._.COVID19_55650_0066d7	24232	FBXO47	Distal
17	39001620	39002120	3	CD14 Mono._.COVID19_55650_0067	34467	FBXO47	Distal
17	39002226	39002726	15	CD14 Mono._.COVID19_55650_0067	35073	FBXO47	Distal
17	39003035	39003535	19	CD14 Mono._.COVID19_28205_0556	35882	FBXO47	Distal
17	39015069	39015569	5	CD16 Mono._.COVID19_55650_0083	47916	FBXO47	Distal
17	39016686	39017186	8	CD4 Naive._.COVID19_28205_0559	49533	FBXO47	Distal
17	39018451	39018951	15	CD14 Mono._.COVID19_55650_0086	51298	FBXO47	Distal
17	39026992	39027492	2	NK._.Control_HIP044	59839	FBXO47	Distal
17	39029586	39030086	2	CD4 Naive._.Other	62433	FBXO47	Distal
17	39056261	39056761	5	NK._.COVID19_55650_0086	89108	FBXO47	Distal
17	39056807	39057307	17	CD4 TCM._.COVID19_55650_0066d7	89654	FBXO47	Distal
17	39063651	39064151	3	CD8 TEM._.COVID19_28205_0556	90492	PLXDC1	Exonic
17	39069306	39069806	13	NK._.COVID19_55650_0086	84837	PLXDC1	Intronic
17	39089182	39089682	7	CD14 Mono._.Control_HIP023	64961	PLXDC1	Intronic
17	39092227	39092727	20	CD8 TEM._.Other	61916	PLXDC1	Intronic
17	39092860	39093360	3	CD4 Naive._.Control_HIP023	61283	PLXDC1	Intronic
17	39094522	39095022	19	NK._.COVID19_28205_0556	59621	PLXDC1	Intronic
17	39095288	39095788	2	NK._.COVID19_55650_0067	58855	PLXDC1	Intronic
17	39096064	39096564	2	NK._.Control_HIP023	58079	PLXDC1	Intronic
17	39096666	39097166	18	NK._.COVID19_55650_0067	57477	PLXDC1	Exonic
17	39097174	39097674	6	CD8 TEM._.COVID19_55650_0066d0	56969	PLXDC1	Intronic
17	39098419	39098919	5	CD14 Mono._.Control_HIP015	55724	PLXDC1	Intronic
17	39100029	39100529	5	NK._.Control_HIP043	54114	PLXDC1	Intronic
17	39102453	39102953	6	CD4 Naive._.Control_HIP045	51690	PLXDC1	Intronic
17	39105538	39106038	2	CD8 TEM._.Control_HIP023	48605	PLXDC1	Intronic
17	39118610	39119110	22	CD14 Mono._.COVID19_55650_0066d7	35533	PLXDC1	Intronic
17	39122942	39123442	8	CD14 Mono._.Control_HIP023	31201	PLXDC1	Intronic
17	39132125	39132625	2	CD4 Naive._.Control_HIP045	22018	PLXDC1	Intronic
17	39144915	39145415	2	CD8 TEM._.COVID19_55650_0066d7	9228	PLXDC1	Intronic
17	39150175	39150675	2	CD4 TCM._.COVID19_55650_0067	3968	PLXDC1	Intronic
17	39150803	39151303	2	CD4 TCM._.Control_EV08	3340	PLXDC1	Intronic
17	39151509	39152009	6	CD8 TEM._.Control_HIP023	2634	PLXDC1	Intronic
17	39152114	39152614	14	CD4 TCM._.Control_EV08	2029	PLXDC1	Intronic
17	39152815	39153315	10	B intermediate._.COVID19_55650_0066d7	1328	PLXDC1	Exonic
17	39153559	39154059	16	CD4 TCM._.COVID19_55650_0083	584	PLXDC1	Intronic
17	39154244	39154744	18	CD4 TCM._.COVID19_55650_0086	99	PLXDC1	Promoter
17	39154975	39155475	3	CD14 Mono._.COVID19_28205_0555d0	830	PLXDC1	Promoter
17	39159766	39160266	2	CD8 TEM._.Control_HIP023	5621	PLXDC1	Intronic
17	39161283	39161783	19	CD14 Mono._.Control_HIP023	5531	ARL5C	Intronic
17	39164731	39165231	20	CD14 Mono._.COVID19_55650_0086	2083	ARL5C	Exonic
17	39165266	39165766	6	CD4 TCM._.COVID19_55650_0066d7	1548	ARL5C	Intronic
17	39165844	39166344	7	CD14 Mono._.COVID19_55650_0067	970	ARL5C	Exonic
17	39166828	39167328	4	CD14 Mono._.COVID19_55650_0066d7	12	ARL5C	Promoter
17	39167462	39167962	20	CD8 TEM._.COVID19_28205_0559	646	ARL5C	Promoter
17	39168425	39168925	2	CD8 TEM._.COVID19_28205_0555d2	1609	ARL5C	Promoter
17	39170291	39170791	2	pDC._.Rep1	3475	ARL5C	Distal
17	39173195	39173695	2	CD4 TCM._.COVID19_55650_0066d7	6379	ARL5C	Distal
17	39173952	39174452	2	CD8 TEM._.COVID19_28205_0558	7136	ARL5C	Exonic
17	39174836	39175336	14	CD4 TCM._.COVID19_55650_0066d0	8020	ARL5C	Exonic
17	39175738	39176238	14	CD14 Mono._.COVID19_55650_0057	8922	ARL5C	Intronic
17	39195687	39196187	3	NK_CD56bright._.Control_HIP043	1765	CACNB1	Intronic
17	39196250	39196750	5	CD4 TCM._.COVID19_55650_0066d7	1202	CACNB1	Intronic
17	39196752	39197252	3	B naive._.COVID19_55650_0132d0	700	CACNB1	Intronic
17	39197469	39197969	18	CD8 TEM._.COVID19_55650_0132d0	15	CACNB1	Promoter
17	39198176	39198676	9	CD14 Mono._.Other	722	CACNB1	Promoter
17	39198947	39199447	16	CD14 Mono._.COVID19_55650_0132d0	1085	RPL19	Promoter
17	39199782	39200282	21	CD8 TEM._.COVID19_55650_0066d7	250	RPL19	Promoter
17	39200424	39200924	15	CD8 TEM._.COVID19_55650_0066d0	390	RPL19	Exonic
17	39201167	39201667	2	B naive._.COVID19_55650_0067	1133	RPL19	Intronic
17	39206897	39207397	16	CD4 TCM._.Control_EV08	6863	RPL19	Distal
17	39207970	39208470	6	B naive._.Control_EV08	7936	RPL19	Distal
17	39208786	39209286	10	B intermediate._.COVID19_28205_0558	8752	RPL19	Distal
17	39209753	39210253	18	CD14 Mono._.COVID19_55650_0067	9719	RPL19	Distal
17	39212060	39212560	2	CD4 TCM._.COVID19_55650_0132d0	12026	RPL19	Exonic
17	39212593	39213093	2	CD4 TCM._.COVID19_55650_0067	12559	RPL19	Intronic
17	39216824	39217324	2	CD14 Mono._.COVID19_55650_0132d0	8797	STAC2	Intronic
17	39217455	39217955	2	CD14 Mono._.COVID19_28205_0556	8166	STAC2	Intronic
17	39223381	39223881	2	CD4 TCM._.COVID19_55650_0086	2240	STAC2	Intronic
17	39224605	39225105	4	CD4 TCM._.COVID19_55650_0083	1016	STAC2	Intronic
17	39225203	39225703	4	B intermediate._.COVID19_55650_0066d7	418	STAC2	Exonic
17	39225721	39226221	3	CD4 TCM._.COVID19_55650_0066d7	98	STAC2	Promoter
17	39226280	39226780	2	CD4 TCM._.Control_HIP044	657	STAC2	Promoter
17	39231348	39231848	2	pDC._.Rep1	5725	STAC2	Distal
17	39231917	39232417	18	CD8 TEM._.COVID19_55650_0066d0	6294	STAC2	Distal
17	39235608	39236108	18	CD8 TEM._.Control_EV08	9985	STAC2	Distal
17	39236892	39237392	3	CD8 TEM._.Control_HIP023	11269	STAC2	Distal
17	39237418	39237918	3	CD8 TEM._.COVID19_28205_0555d2	11795	STAC2	Distal
17	39237952	39238452	3	CD4 TCM._.COVID19_28205_0564d0	12329	STAC2	Distal
17	39238521	39239021	21	CD8 TEM._.COVID19_55650_0067	12898	STAC2	Distal
17	39239545	39240045	9	B intermediate._.COVID19_55650_0066d7	13922	STAC2	Distal
17	39240064	39240564	2	CD4 TCM._.Control_HIP044	14441	STAC2	Distal
17	39242344	39242844	2	CD8 TEM._.COVID19_55650_0066d0	16721	STAC2	Distal
17	39243131	39243631	2	CD8 TEM._.Control_HIP002	17508	STAC2	Distal
17	39243924	39244424	4	B intermediate._.Control_HIP043	18301	STAC2	Distal
17	39244660	39245160	18	CD14 Mono._.COVID19_55650_0055	19037	STAC2	Distal
17	39261256	39261756	4	CD4 TCM._.COVID19_28205_0564d0	35633	STAC2	Exonic
17	39270865	39271365	4	CD14 Mono._.Other	45242	STAC2	Intronic
17	39277094	39277594	7	B intermediate._.Control_HIP043	51471	STAC2	Intronic
17	39292532	39293032	4	B intermediate._.COVID19_55650_0067	66909	STAC2	Intronic
17	39301634	39302134	5	CD16 Mono._.Control_HIP043	76011	STAC2	Intronic
17	39306535	39307035	6	B intermediate._.Control_HIP043	80912	STAC2	Intronic
17	39318598	39319098	3	CD16 Mono._.Control_HIP023	83674	FBXL20	Intronic
17	39325817	39326317	8	CD14 Mono._.COVID19_28205_0555d0	76455	FBXL20	Intronic
17	39334949	39335449	6	CD16 Mono._.Control_HIP043	67323	FBXL20	Intronic
17	39335588	39336088	19	CD14 Mono._.COVID19_55650_0066d7	66684	FBXL20	Intronic
17	39353558	39354058	4	CD16 Mono._.COVID19_55650_0083	48714	FBXL20	Intronic
17	39363484	39363984	18	CD14 Mono._.COVID19_55650_0132d0	38788	FBXL20	Intronic
17	39364563	39365063	9	CD14 Mono._.COVID19_28205_0556	37709	FBXL20	Intronic
17	39365235	39365735	7	CD14 Mono._.COVID19_55650_0066d7	37037	FBXL20	Intronic
17	39365821	39366321	2	CD14 Mono._.COVID19_55650_0055	36451	FBXL20	Intronic
17	39376334	39376834	2	CD16 Mono._.COVID19_55650_0083	25938	FBXL20	Intronic
17	39400798	39401298	8	CD4 TCM._.COVID19_55650_0067	1474	FBXL20	Intronic
17	39401421	39401921	19	CD4 TCM._.COVID19_55650_0132d0	851	FBXL20	Intronic
17	39402380	39402880	20	CD14 Mono._.COVID19_55650_0067	106	FBXL20	Promoter
17	39404381	39404881	10	CD14 Mono._.COVID19_28205_0556	2107	FBXL20	Exonic
17	39404974	39405474	3	CD14 Mono._.COVID19_55650_0055	2700	FBXL20	Exonic
17	39415056	39415556	2	CD8 TEM._.Other	12782	FBXL20	Exonic
17	39447776	39448276	3	CD8 TEM._.COVID19_28205_0557	3259	MED1	Intronic
17	39448890	39449390	6	CD4 TCM._.COVID19_55650_0086	2145	MED1	Intronic
17	39450195	39450695	3	CD8 TEM._.COVID19_55650_0066d0	840	MED1	Intronic
17	39451081	39451581	19	NK._.Control_HIP023	44	MED1	Promoter
17	39451680	39452180	2	CD4 TCM._.COVID19_55650_0066d7	643	MED1	Promoter
17	39460639	39461139	2	NK._.Control_EV08	621	CDK12	Promoter
17	39461195	39461695	19	NK._.COVID19_55650_0132d0	65	CDK12	Promoter
17	39461896	39462396	15	NK._.COVID19_55650_0055	634	CDK12	Exonic
17	39462485	39462985	12	CD14 Mono._.Other	1223	CDK12	Exonic
17	39463021	39463521	8	CD14 Mono._.COVID19_28205_0555d0	1759	CDK12	Intronic
17	39464978	39465478	2	CD4 TCM._.COVID19_28205_0556	3716	CDK12	Intronic
17	39481261	39481761	2	B naive._.Control_EV08	19999	CDK12	Intronic
17	39484176	39484676	3	B intermediate._.Control_HIP043	22914	CDK12	Intronic
17	39521579	39522079	2	CD8 TEM._.Other	60317	CDK12	Intronic
17	39527221	39527721	3	CD8 TEM._.Control_HIP002	65959	CDK12	Intronic
17	39538769	39539269	7	CD16 Mono._.Control_HIP015	68923	NEUROD2	Intronic
17	39547834	39548334	9	CD4 TCM._.Control_EV08	59858	NEUROD2	Intronic
17	39550479	39550979	10	B naive._.Control_EV08	57213	NEUROD2	Intronic
17	39551461	39551961	2	CD14 Mono._.Control_HIP002	56231	NEUROD2	Distal
17	39563565	39564065	2	pDC._.Rep2	44127	NEUROD2	Distal
17	39566793	39567293	2	NK._.COVID19_55650_0086	40899	NEUROD2	Distal
17	39569089	39569589	8	CD14 Mono._.Control_HIP002	38603	NEUROD2	Distal
17	39573278	39573778	3	B naive._.COVID19_55650_0067	34414	NEUROD2	Distal
17	39573943	39574443	4	CD14 Mono._.Control_HIP043	33749	NEUROD2	Distal
17	39576130	39576630	4	CD14 Mono._.COVID19_55650_0132d0	31562	NEUROD2	Distal
17	39597989	39598489	2	CD4 TCM._.COVID19_28205_0556	9703	NEUROD2	Distal
17	39599682	39600182	4	CD4 TCM._.COVID19_55650_0055	8010	NEUROD2	Distal
17	39600640	39601140	3	B intermediate._.COVID19_55650_0066d7	7052	NEUROD2	Distal
17	39602535	39603035	2	B intermediate._.COVID19_55650_0066d7	5157	NEUROD2	Distal
17	39603648	39604148	6	B intermediate._.Control_HIP043	4044	NEUROD2	Distal
17	39604742	39605242	2	B intermediate._.COVID19_55650_0066d7	2950	NEUROD2	Exonic
17	39605425	39605925	2	B naive._.Control_HIP023	2267	NEUROD2	Exonic
17	39605983	39606483	2	CD4 TCM._.COVID19_28205_0564d0	1709	NEUROD2	Exonic
17	39607763	39608263	4	B naive._.Control_EV08	69	NEUROD2	Promoter
17	39608825	39609325	3	CD14 Mono._.Control_HIP015	1131	NEUROD2	Promoter
17	39609567	39610067	2	CD4 TCM._.COVID19_28205_0558	1873	NEUROD2	Promoter
17	39610279	39610779	2	CD4 TCM._.COVID19_28205_0564d0	2585	NEUROD2	Distal
17	39611481	39611981	3	CD4 TCM._.COVID19_55650_0083	3787	NEUROD2	Distal
17	39617831	39618331	12	CD4 TCM._.COVID19_28205_0558	8658	PPP1R1B	Distal
17	39618409	39618909	3	CD14 Mono._.COVID19_28205_0556	8080	PPP1R1B	Distal
17	39619551	39620051	2	B naive._.Control_HIP044	6938	PPP1R1B	Distal
17	39621862	39622362	17	CD4 TCM._.Control_HIP044	4627	PPP1R1B	Distal
17	39622618	39623118	5	CD8 TEM._.COVID19_55650_0066d0	3871	PPP1R1B	Distal
17	39623344	39623844	18	CD14 Mono._.COVID19_28205_0558	3145	PPP1R1B	Distal
17	39625481	39625981	2	CD4 TCM._.COVID19_28205_0556	1008	PPP1R1B	Promoter
17	39626157	39626657	5	CD14 Mono._.Control_HIP045	332	PPP1R1B	Promoter
17	39626758	39627258	5	CD14 Mono._.Control_HIP045	267	PPP1R1B	Exonic
17	39629929	39630429	19	CD14 Mono._.COVID19_28205_0556	3438	PPP1R1B	Exonic
17	39634330	39634830	16	CD8 TEM._.COVID19_28205_0564d0	2484	STARD3	Intronic
17	39635763	39636263	3	CD8 TEM._.COVID19_55650_0066d0	1051	STARD3	Promoter
17	39636310	39636810	2	CD4 Naive._.Control_HIP043	504	STARD3	Promoter
17	39636840	39637340	18	CD4 TCM._.COVID19_28205_0564d0	24	STARD3	Promoter
17	39637353	39637853	8	CD4 TCM._.Control_HIP044	537	STARD3	Intronic
17	39637923	39638423	4	NK._.COVID19_55650_0086	1107	STARD3	Intronic
17	39640553	39641053	3	CD16 Mono._.COVID19_55650_0052	3737	STARD3	Intronic
17	39641057	39641557	3	CD16 Mono._.COVID19_55650_0052	4241	STARD3	Intronic
17	39641789	39642289	10	CD14 Mono._.COVID19_55650_0055	4973	STARD3	Intronic
17	39642731	39643231	3	CD14 Mono._.COVID19_28205_0555d0	5915	STARD3	Intronic
17	39643372	39643872	2	CD8 TEM._.COVID19_55650_0066d0	6556	STARD3	Intronic
17	39644901	39645401	2	CD4 TCM._.Other	8085	STARD3	Intronic
17	39652020	39652520	2	CD4 TCM._.COVID19_55650_0055	11916	TCAP	Intronic
17	39652780	39653280	2	NK._.COVID19_28205_0559	11156	TCAP	Intronic
17	39653791	39654291	11	CD4 TCM._.COVID19_55650_0066d7	10145	TCAP	Intronic
17	39658276	39658776	3	CD4 Naive._.COVID19_28205_0558	5660	TCAP	Exonic
17	39659339	39659839	6	B naive._.COVID19_55650_0067	4597	TCAP	Exonic
17	39661538	39662038	2	CD4 TCM._.Control_HIP023	2398	TCAP	Intronic
17	39662727	39663227	2	CD8 TEM._.COVID19_28205_0556	1209	TCAP	Promoter
17	39664366	39664866	2	CD8 TEM._.COVID19_55650_0066d0	428	TCAP	Exonic
17	39665466	39665966	2	B naive._.COVID19_55650_0132d0	1528	TCAP	Exonic
17	39666483	39666983	4	CD4 TCM._.Control_HIP023	1247	PNMT	Promoter
17	39667482	39667982	8	NK._.COVID19_28205_0555d0	248	PNMT	Promoter
17	39668354	39668854	18	CD8 TEM._.COVID19_55650_0066d0	622	PNMT	Exonic
17	39671952	39672452	2	CD14 Mono._.COVID19_55650_0086	4220	PNMT	Exonic
17	39673431	39673931	2	B naive._.Control_EV08	5699	PNMT	Exonic
17	39674765	39675265	8	B intermediate._.Control_HIP045	7033	PNMT	Intronic
17	39675572	39676072	4	B naive._.Control_HIP044	7840	PNMT	Intronic
17	39676133	39676633	19	NK._.Control_HIP045	8401	PNMT	Intronic
17	39677625	39678125	7	CD8 TEM._.COVID19_55650_0132d0	9893	PNMT	Intronic
17	39678803	39679303	5	CD4 TCM._.Other	8860	ERBB2	Intronic
17	39679451	39679951	13	CD4 TCM._.Control_HIP023	8212	ERBB2	Intronic
17	39680526	39681026	3	CD8 TEM._.COVID19_55650_0066d0	7137	ERBB2	Intronic
17	39686378	39686878	2	CD4 TCM._.COVID19_55650_0066d7	1285	ERBB2	Promoter
17	39687038	39687538	3	CD4 TCM._.COVID19_55650_0066d7	625	ERBB2	Promoter
17	39687624	39688124	9	B intermediate._.COVID19_55650_0067	39	ERBB2	Promoter
17	39688396	39688896	2	CD14 Mono._.COVID19_55650_0083	731	ERBB2	Intronic
17	39699706	39700206	3	NK._.COVID19_28205_0559	3158	PGAP3	Intronic
17	39700562	39701062	3	CD8 TEM._.COVID19_55650_0066d0	4014	PGAP3	Intronic
17	39701988	39702488	2	CD8 TEM._.COVID19_28205_0557	5440	PGAP3	Intronic
17	39702976	39703476	8	NK._.COVID19_55650_0067	6428	PGAP3	Exonic
17	39703551	39704051	7	NK._.COVID19_55650_0067	7003	PGAP3	Intronic
17	39704988	39705488	2	CD4 TCM._.Other	8440	PGAP3	Intronic
17	39707070	39707570	3	NK._.COVID19_55650_0132d0	10522	PGAP3	Intronic
17	39708774	39709274	12	NK._.COVID19_55650_0067	12226	PGAP3	Intronic
17	39709303	39709803	19	NK._.COVID19_55650_0083	12755	PGAP3	Intronic
17	39709854	39710354	10	NK._.COVID19_55650_0067	13306	PGAP3	Exonic
17	39722948	39723448	3	CD8 TEM._.COVID19_28205_0557	3296	MIR4728	Intronic
17	39723550	39724050	2	CD8 TEM._.Control_HIP045	2694	MIR4728	Intronic
17	39724810	39725310	3	CD4 TCM._.COVID19_28205_0558	1434	MIR4728	Promoter
17	39726912	39727412	2	CD4 TCM._.COVID19_55650_0083	666	MIR4728	Intronic
17	39727892	39728392	2	CD8 TEM._.COVID19_55650_0066d0	1646	MIR4728	Exonic
17	39729197	39729697	5	CD8 TEM._.COVID19_55650_0052	1339	MIEN1	Exonic
17	39729704	39730204	5	CD8 TEM._.COVID19_55650_0066d7	832	MIEN1	Intronic
17	39730340	39730840	21	CD8 TEM._.COVID19_55650_0132d0	196	MIEN1	Exonic
17	39736321	39736821	2	B intermediate._.Control_HIP045	1355	GRB7	Promoter
17	39737095	39737595	2	B naive._.COVID19_55650_0132d0	581	GRB7	Promoter
17	39738491	39738991	9	CD4 TCM._.COVID19_55650_0083	813	GRB7	Exonic
17	39739182	39739682	2	B naive._.COVID19_55650_0132d0	1504	GRB7	Intronic
17	39739760	39740260	2	CD4 TCM._.COVID19_55650_0066d0	2082	GRB7	Exonic
17	39752083	39752583	2	NK._.Control_HIP023	14405	GRB7	Distal
17	39753028	39753528	2	CD4 Naive._.Control_HIP043	15350	GRB7	Distal
17	39753695	39754195	9	B intermediate._.Control_HIP023	16017	GRB7	Distal
17	39754197	39754697	10	B intermediate._.COVID19_55650_0067	16519	GRB7	Distal
17	39754705	39755205	17	CD8 TEM._.COVID19_55650_0083	17027	GRB7	Distal
17	39755423	39755923	20	CD8 TEM._.Control_EV08	17745	GRB7	Distal
17	39755953	39756453	10	B naive._.Control_EV08	18275	GRB7	Distal
17	39756881	39757381	9	NK._.COVID19_55650_0055	19203	GRB7	Distal
17	39757558	39758058	13	NK._.COVID19_55650_0086	19880	GRB7	Exonic
17	39758076	39758576	19	NK._.COVID19_28205_0559	20398	GRB7	Exonic
17	39759196	39759696	8	B intermediate._.COVID19_55650_0067	21518	GRB7	Exonic
17	39765149	39765649	4	CD16 Mono._.Other	27471	GRB7	Exonic
17	39766205	39766705	3	CD8 TEM._.Other	28527	GRB7	Exonic
17	39767059	39767559	18	NK._.COVID19_55650_0086	29381	GRB7	Intronic
17	39768143	39768643	2	CD8 TEM._.Control_HIP023	30465	GRB7	Intronic
17	39768926	39769426	2	CD8 TEM._.COVID19_28205_0564d0	31248	GRB7	Intronic
17	39769874	39770374	19	CD4 TCM._.Control_EV08	32196	GRB7	Intronic
17	39770527	39771027	9	CD4 TCM._.Control_HIP023	32849	GRB7	Intronic
17	39771400	39771900	3	CD8 TEM._.Control_EV08	33722	GRB7	Intronic
17	39772353	39772853	11	CD8 TEM._.Control_HIP023	34675	GRB7	Intronic
17	39773268	39773768	21	CD8 TEM._.COVID19_28205_0564d0	35590	GRB7	Intronic
17	39773963	39774463	7	CD4 TCM._.Other	36285	GRB7	Intronic
17	39774515	39775015	8	CD8 TEM._.COVID19_28205_0559	36837	GRB7	Intronic
17	39775096	39775596	18	CD8 TEM._.COVID19_28205_0564d0	37418	GRB7	Intronic
17	39775683	39776183	12	CD8 TEM._.COVID19_55650_0066d7	38005	GRB7	Intronic
17	39776206	39776706	7	CD8 TEM._.COVID19_55650_0066d0	38528	GRB7	Intronic
17	39777817	39778317	20	CD8 TEM._.COVID19_28205_0557	40139	GRB7	Exonic
17	39778523	39779023	2	CD8 TEM._.COVID19_55650_0066d7	40845	GRB7	Intronic
17	39781031	39781531	2	CD4 Naive._.COVID19_28205_0559	43353	GRB7	Intronic
17	39782268	39782768	5	NK._.COVID19_55650_0086	44590	GRB7	Intronic
17	39782929	39783429	6	NK._.COVID19_28205_0559	45251	GRB7	Intronic
17	39785180	39785680	2	CD4 TCM._.Control_EV08	47502	GRB7	Intronic
17	39791262	39791762	16	CD4 TCM._.COVID19_28205_0556	53584	GRB7	Exonic
17	39792323	39792823	3	B naive._.Control_EV08	54645	GRB7	Intronic
17	39793271	39793771	6	CD8 TEM._.COVID19_28205_0564d0	55593	GRB7	Intronic
17	39794264	39794764	9	B intermediate._.Control_HIP023	56586	GRB7	Intronic
17	39800489	39800989	9	CD4 Naive._.COVID19_28205_0559	62811	GRB7	Intronic
17	39812723	39813223	7	NK._.COVID19_55650_0086	51214	IKZF3	Intronic
17	39813569	39814069	19	CD4 TCM._.Control_HIP023	50368	IKZF3	Intronic
17	39814544	39815044	2	CD4 TCM._.COVID19_55650_0067	49393	IKZF3	Intronic
17	39818566	39819066	19	CD8 TEM._.COVID19_55650_0066d0	45371	IKZF3	Intronic
17	39819249	39819749	20	CD8 TEM._.COVID19_28205_0564d0	44688	IKZF3	Intronic
17	39819817	39820317	5	CD4 TCM._.COVID19_55650_0066d0	44120	IKZF3	Intronic
17	39820540	39821040	3	CD8 TEM._.COVID19_55650_0066d0	43397	IKZF3	Intronic
17	39821213	39821713	2	NK._.COVID19_28205_0555d0	42724	IKZF3	Intronic
17	39821897	39822397	7	B naive._.COVID19_55650_0067	42040	IKZF3	Intronic
17	39827717	39828217	2	CD8 TEM._.COVID19_55650_0052	36220	IKZF3	Intronic
17	39840809	39841309	2	CD4 TCM._.COVID19_28205_0556	23128	IKZF3	Intronic
17	39843290	39843790	5	CD4 TCM._.COVID19_28205_0564d0	20647	IKZF3	Intronic
17	39843914	39844414	4	CD4 Naive._.Other	20023	IKZF3	Intronic
17	39848530	39849030	3	CD4 Naive._.Control_HIP044	15407	IKZF3	Intronic
17	39849393	39849893	3	B naive._.Control_EV08	14544	IKZF3	Intronic
17	39851699	39852199	6	NK._.Control_HIP023	12238	IKZF3	Intronic
17	39852205	39852705	10	NK._.COVID19_55650_0083	11732	IKZF3	Intronic
17	39858094	39858594	2	NK._.COVID19_55650_0086	5843	IKZF3	Intronic
17	39860373	39860873	6	NK._.COVID19_28205_0556	3564	IKZF3	Intronic
17	39861354	39861854	8	NK._.COVID19_28205_0559	2583	IKZF3	Intronic
17	39862239	39862739	5	CD8 TEM._.Other	1698	IKZF3	Intronic
17	39863241	39863741	5	CD8 TEM._.COVID19_55650_0066d0	696	IKZF3	Intronic
17	39863999	39864499	15	CD4 TCM._.Control_EV08	60	IKZF3	Promoter
17	39864858	39865358	8	B intermediate._.Control_HIP043	919	IKZF3	Promoter
17	39865380	39865880	8	B naive._.COVID19_55650_0052	1441	IKZF3	Promoter
17	39865994	39866494	10	CD8 TEM._.COVID19_28205_0564d0	1919	ZPBP2	Promoter
17	39867080	39867580	2	Plasmablast._.COVID19_28205_0558	833	ZPBP2	Promoter
17	39867601	39868101	6	B naive._.COVID19_55650_0052	312	ZPBP2	Promoter
17	39868339	39868839	2	B intermediate._.Other	424	ZPBP2	Exonic
17	39870749	39871249	3	B intermediate._.Other	2834	ZPBP2	Intronic
17	39872616	39873116	5	CD8 TEM._.COVID19_55650_0066d0	4701	ZPBP2	Intronic
17	39895793	39896293	2	CD4 TCM._.COVID19_28205_0555d2	23810	GSDMB	Distal
17	39903409	39903909	4	NK._.Control_HIP043	16194	GSDMB	Distal
17	39916438	39916938	4	B intermediate._.COVID19_55650_0067	3165	GSDMB	Intronic
17	39918188	39918688	3	CD4 TCM._.COVID19_28205_0556	1415	GSDMB	Exonic
17	39920664	39921164	5	CD8 TEM._.Other	1059	GSDMB	Promoter
17	39921241	39921741	8	CD14 Mono._.Other	1636	GSDMB	Promoter
17	39924351	39924851	3	CD8 TEM._.COVID19_28205_0558	2999	ORMDL3	Intronic
17	39925717	39926217	5	CD4 TCM._.COVID19_55650_0083	1633	ORMDL3	Exonic
17	39926355	39926855	21	CD8 TEM._.COVID19_28205_0556	995	ORMDL3	Exonic
17	39927351	39927851	17	CD4 TCM._.COVID19_55650_0086	0	ORMDL3	Promoter
17	39928399	39928899	3	CD14 Mono._.COVID19_55650_0067	1047	ORMDL3	Promoter
17	39929179	39929679	21	CD14 Mono._.COVID19_55650_0083	1827	ORMDL3	Promoter
17	39938012	39938512	4	B naive._.Control_HIP043	3211	LRRC3C	Distal
17	39939465	39939965	4	CD14 Mono._.COVID19_55650_0132d0	1758	LRRC3C	Promoter
17	39939995	39940495	6	CD4 TCM._.Control_HIP043	1228	LRRC3C	Promoter
17	39944799	39945299	2	CD8 TEM._.COVID19_28205_0564d0	3574	LRRC3C	Distal
17	39948419	39948919	2	B intermediate._.COVID19_55650_0067	7194	LRRC3C	Distal
17	39950515	39951015	2	B naive._.Control_EV08	9290	LRRC3C	Distal
17	39951239	39951739	2	NK._.Control_EV08	10014	LRRC3C	Distal
17	39952059	39952559	4	CD4 TCM._.COVID19_55650_0067	10663	GSDMA	Distal
17	39952976	39953476	22	CD14 Mono._.COVID19_55650_0055	9746	GSDMA	Distal
17	39953511	39954011	3	CD4 Naive._.Control_HIP015	9211	GSDMA	Distal
17	39954079	39954579	4	CD4 TCM._.COVID19_55650_0067	8643	GSDMA	Distal
17	39958336	39958836	2	CD8 TEM._.Control_HIP023	4386	GSDMA	Distal
17	39958878	39959378	19	NK._.COVID19_55650_0083	3844	GSDMA	Distal
17	39962723	39963223	3	CD4 TCM._.Control_HIP023	0	GSDMA	Promoter
17	39963775	39964275	3	CD4 TCM._.COVID19_55650_0067	1051	GSDMA	Intronic
17	39966822	39967322	5	CD8 TEM._.COVID19_55650_0132d0	4098	GSDMA	Intronic
17	39967373	39967873	18	CD14 Mono._.COVID19_55650_0067	4649	GSDMA	Intronic
17	39972158	39972658	16	CD14 Mono._.Other	8388	PSMD3	Intronic
17	39979686	39980186	11	CD14 Mono._.Other	860	PSMD3	Promoter
17	39980352	39980852	9	CD4 Naive._.Other	194	PSMD3	Promoter
17	39981013	39981513	9	CD8 TEM._.COVID19_55650_0132d0	465	PSMD3	Intronic
17	39981632	39982132	2	CD16 Mono._.Control_HIP015	1084	PSMD3	Intronic
17	39992310	39992810	2	CD4 TCM._.COVID19_28205_0556	11762	PSMD3	Intronic
17	39999663	40000163	2	CD8 TEM._.COVID19_28205_0564d0	15447	CSF3	Distal
17	40012347	40012847	2	NK._.COVID19_55650_0067	2763	CSF3	Distal
17	40013125	40013625	4	CD4 TCM._.COVID19_55650_0067	1985	CSF3	Promoter
17	40013657	40014157	20	CD14 Mono._.COVID19_55650_0067	1453	CSF3	Promoter
17	40015633	40016133	3	CD14 Mono._.COVID19_55650_0086	521	CSF3	Exonic
17	40018120	40018620	3	NK_CD56bright._.Control_HIP044	3008	CSF3	Distal
17	40018953	40019453	2	CD14 Mono._.COVID19_28205_0558	3841	CSF3	Exonic
17	40025927	40026427	9	CD4 TCM._.COVID19_55650_0083	231	MIR6884	Exonic
17	40026946	40027446	16	CD14 Mono._.COVID19_28205_0556	448	SNORD124	Promoter
17	40035048	40035548	2	CD14 Mono._.COVID19_55650_0067	7652	SNORD124	Exonic
17	40054190	40054690	10	B intermediate._.COVID19_55650_0052	3849	THRA	Exonic
17	40062120	40062620	3	CD4 Naive._.Control_HIP044	1154	MED24	Promoter
17	40062643	40063143	17	CD4 TCM._.COVID19_55650_0066d0	1677	MED24	Promoter
17	40063397	40063897	19	CD14 Mono._.COVID19_55650_0052	2431	MED24	Intronic
17	40064139	40064639	15	CD14 Mono._.COVID19_28205_0558	3173	MED24	Intronic
17	40066417	40066917	3	CD4 Naive._.Control_HIP044	5451	MED24	Intronic
17	40067320	40067820	3	NK._.COVID19_55650_0086	6354	MED24	Intronic
17	40068178	40068678	3	CD8 TEM._.COVID19_28205_0564d0	7212	MED24	Intronic
17	40068716	40069216	16	NK._.COVID19_28205_0555d0	7750	MED24	Exonic
17	40069748	40070248	15	CD4 TCM._.Other	8782	MED24	Intronic
17	40070261	40070761	14	CD8 TEM._.COVID19_28205_0556	9295	MED24	Intronic
17	40071040	40071540	3	CD8 TEM._.Control_HIP023	10074	MED24	Intronic
17	40071865	40072365	9	CD14 Mono._.COVID19_28205_0556	10899	MED24	Exonic
17	40074099	40074599	2	CD8 TEM._.Control_HIP002	13133	MED24	Exonic
17	40074861	40075361	6	CD14 Mono._.Control_HIP002	13895	MED24	Intronic
17	40075462	40075962	20	CD14 Mono._.COVID19_55650_0132d0	14496	MED24	Intronic
17	40086370	40086870	6	NK._.Control_HIP023	14104	NR1D1	Intronic
17	40087164	40087664	2	CD8 TEM._.Control_HIP023	13310	NR1D1	Intronic
17	40087986	40088486	3	CD14 Mono._.COVID19_28205_0556	12488	NR1D1	Intronic
17	40088674	40089174	2	CD16 Mono._.Control_HIP015	11800	NR1D1	Intronic
17	40091187	40091687	2	CD4 TCM._.COVID19_55650_0066d7	9287	NR1D1	Exonic
17	40091708	40092208	2	CD16 Mono._.Control_HIP015	8766	NR1D1	Exonic
17	40093257	40093757	3	CD8 TEM._.COVID19_28205_0564d0	7217	NR1D1	Exonic
17	40093858	40094358	2	CD16 Mono._.COVID19_55650_0083	6616	NR1D1	Exonic
17	40095281	40095781	2	NK._.COVID19_55650_0086	5193	NR1D1	Exonic
17	40096042	40096542	22	CD14 Mono._.COVID19_28205_0555d0	4432	NR1D1	Intronic
17	40096867	40097367	2	NK._.COVID19_55650_0132d0	3607	NR1D1	Exonic
17	40098181	40098681	13	CD14 Mono._.COVID19_55650_0055	2293	NR1D1	Intronic
17	40099019	40099519	8	CD16 Mono._.Other	1455	NR1D1	Intronic
17	40099661	40100161	8	CD16 Mono._.Control_HIP023	813	NR1D1	Intronic
17	40100564	40101064	19	CD14 Mono._.COVID19_55650_0055	88	NR1D1	Promoter
17	40101107	40101607	17	CD14 Mono._.COVID19_55650_0066d7	631	NR1D1	Promoter
17	40103347	40103847	4	CD4 TCM._.COVID19_55650_0066d7	2871	NR1D1	Distal
17	40104521	40105021	4	CD4 TCM._.COVID19_55650_0066d7	4045	NR1D1	Distal
17	40105117	40105617	4	CD4 TCM._.Other	4641	NR1D1	Distal
17	40105748	40106248	4	CD4 TCM._.Other	5272	NR1D1	Distal
17	40107498	40107998	8	CD16 Mono._.COVID19_55650_0083	7022	NR1D1	Distal
17	40108050	40108550	19	CD4 TCM._.COVID19_28205_0555d2	7574	NR1D1	Distal
17	40109402	40109902	3	CD4 TCM._.Control_HIP002	8926	NR1D1	Distal
17	40110257	40110757	2	CD4 Naive._.Control_HIP044	9781	NR1D1	Distal
17	40111030	40111530	5	CD14 Mono._.COVID19_55650_0066d7	10554	NR1D1	Distal
17	40111557	40112057	20	CD14 Mono._.COVID19_28205_0556	10490	MSL1	Distal
17	40113064	40113564	18	CD4 TCM._.COVID19_55650_0055	8983	MSL1	Distal
17	40113690	40114190	3	CD4 TCM._.COVID19_28205_0558	8357	MSL1	Distal
17	40118025	40118525	6	CD14 Mono._.COVID19_55650_0066d7	4022	MSL1	Distal
17	40120464	40120964	3	CD4 TCM._.Control_HIP044	1583	MSL1	Promoter
17	40121680	40122180	19	CD4 TCM._.COVID19_28205_0564d0	367	MSL1	Promoter
17	40122440	40122940	7	CD16 Mono._.Control_HIP015	391	MSL1	Exonic
17	40122967	40123467	14	CD14 Mono._.COVID19_55650_0086	918	MSL1	Exonic
17	40123522	40124022	16	CD8 TEM._.COVID19_28205_0564d0	1473	MSL1	Intronic
17	40124391	40124891	8	CD4 TCM._.COVID19_28205_0564d0	2342	MSL1	Exonic
17	40130554	40131054	21	CD14 Mono._.COVID19_28205_0555d0	8505	MSL1	Intronic
17	40135722	40136222	2	NK._.Control_EV08	4345	CASC3	Exonic
17	40139318	40139818	3	NK._.Control_HIP044	749	CASC3	Promoter
17	40140075	40140575	9	CD4 Naive._.COVID19_28205_0559	6	CASC3	Promoter
17	40140790	40141290	7	CD8 TEM._.Control_HIP045	721	CASC3	Exonic
17	40141454	40141954	3	CD8 TEM._.COVID19_55650_0132d0	1385	CASC3	Intronic
17	40146197	40146697	2	CD8 TEM._.Control_HIP002	6128	CASC3	Intronic
17	40153305	40153805	6	B intermediate._.Control_HIP043	13236	CASC3	Intronic
17	40157929	40158429	9	CD14 Mono._.COVID19_28205_0558	17860	CASC3	Intronic
17	40158432	40158932	5	CD14 Mono._.COVID19_55650_0132d0	18327	RAPGEFL1	Intronic
17	40160896	40161396	2	B naive._.Control_HIP044	15863	RAPGEFL1	Intronic
17	40168308	40168808	12	CD4 TCM._.Control_EV08	8451	RAPGEFL1	Exonic
17	40176584	40177084	3	CD4 TCM._.Control_EV08	175	RAPGEFL1	Promoter
17	40177205	40177705	21	CD14 Mono._.COVID19_28205_0556	444	RAPGEFL1	Intronic
17	40178415	40178915	2	CD4 TCM._.Control_HIP023	1654	RAPGEFL1	Intronic
17	40185315	40185815	12	CD14 Mono._.COVID19_28205_0556	8031	MIR6867	Intronic
17	40190363	40190863	8	CD4 TCM._.COVID19_55650_0066d7	2983	MIR6867	Intronic
17	40190995	40191495	2	B intermediate._.Other	2351	MIR6867	Intronic
17	40191557	40192057	15	CD8 TEM._.COVID19_55650_0132d0	1789	MIR6867	Promoter
17	40193429	40193929	2	CD14 Mono._.Control_HIP002	81	MIR6867	Promoter
17	40198001	40198501	5	CD4 Naive._.Control_HIP023	4653	MIR6867	Distal
17	40201749	40202249	16	CD4 TCM._.COVID19_28205_0555d2	8401	MIR6867	Distal
17	40205637	40206137	4	CD14 Mono._.COVID19_28205_0555d0	12289	MIR6867	Distal
17	40206145	40206645	10	CD14 Mono._.COVID19_55650_0132d0	12797	MIR6867	Distal
17	40216465	40216965	3	CD16 Mono._.COVID19_55650_0052	2588	WIPF2	Distal
17	40217463	40217963	4	CD14 Mono._.COVID19_55650_0055	1590	WIPF2	Promoter
17	40218491	40218991	14	CD8 TEM._.COVID19_28205_0557	562	WIPF2	Promoter
17	40219001	40219501	19	NK._.Other	52	WIPF2	Promoter
17	40219663	40220163	10	CD14 Mono._.COVID19_55650_0055	608	WIPF2	Exonic
17	40220235	40220735	2	B intermediate._.Other	1180	WIPF2	Exonic
17	40225475	40225975	2	CD8 TEM._.COVID19_55650_0052	6420	WIPF2	Intronic
17	40264364	40264864	2	CD14 Mono._.Control_HIP015	23018	CDC6	Exonic
17	40275064	40275564	8	CD16 Mono._.Control_HIP015	12318	CDC6	Intronic
17	40275660	40276160	5	CD14 Mono._.COVID19_55650_0132d0	11722	CDC6	Intronic
17	40281860	40282360	13	CD8 TEM._.COVID19_28205_0557	5522	CDC6	Exonic
17	40283643	40284143	20	CD8 TEM._.COVID19_28205_0564d0	3739	CDC6	Exonic
17	40284412	40284912	2	CD8 TEM._.COVID19_28205_0556	2970	CDC6	Distal
17	40287505	40288005	22	CD14 Mono._.Control_HIP043	121	CDC6	Exonic
17	40288337	40288837	12	CD8 TEM._.COVID19_28205_0564d0	953	CDC6	Intronic
17	40290670	40291170	15	CD14 Mono._.COVID19_55650_0052	3286	CDC6	Intronic
17	40302926	40303426	14	CD4 TCM._.COVID19_55650_0055	6015	RARA	Exonic
17	40306590	40307090	9	CD4 TCM._.COVID19_28205_0564d0	2351	RARA	Distal
17	40307883	40308383	17	CD14 Mono._.COVID19_55650_0067	1058	RARA	Promoter
17	40308920	40309420	13	NK._.COVID19_55650_0066d7	21	RARA	Promoter
17	40310003	40310503	2	CD4 TCM._.COVID19_55650_0066d7	1060	RARA	Intronic
17	40310921	40311421	4	CD4 TCM._.Control_EV08	1978	RARA	Intronic
17	40311637	40312137	15	CD14 Mono._.COVID19_55650_0086	2694	RARA	Intronic
17	40312657	40313157	7	CD14 Mono._.COVID19_55650_0052	3714	RARA	Intronic
17	40313355	40313855	2	CD8 TEM._.Control_EV08	4412	RARA	Intronic
17	40314479	40314979	21	CD14 Mono._.Other	5536	RARA	Intronic
17	40315444	40315944	2	CD8 TEM._.COVID19_28205_0564d0	6501	RARA	Intronic
17	40316045	40316545	2	CD8 TEM._.COVID19_28205_0558	7102	RARA	Intronic
17	40316766	40317266	2	CD4 TCM._.COVID19_28205_0564d0	7823	RARA	Intronic
17	40317305	40317805	14	CD4 TCM._.COVID19_28205_0564d0	8362	RARA	Intronic
17	40317945	40318445	8	CD16 Mono._.Control_HIP023	9002	RARA	Intronic
17	40318792	40319292	12	CD4 TCM._.COVID19_55650_0083	9849	RARA	Intronic
17	40319548	40320048	14	CD4 TCM._.COVID19_55650_0067	10605	RARA	Intronic
17	40320129	40320629	19	CD8 TEM._.COVID19_55650_0066d7	11186	RARA	Intronic
17	40321025	40321525	20	CD8 TEM._.COVID19_55650_0066d7	12082	RARA	Intronic
17	40321681	40322181	10	CD14 Mono._.COVID19_28205_0564d0	12738	RARA	Intronic
17	40322316	40322816	2	cDC2._.Rep2	13373	RARA	Intronic
17	40322951	40323451	4	NK_CD56bright._.Other	14008	RARA	Exonic
17	40323878	40324378	10	B naive._.Control_EV08	14935	RARA	Intronic
17	40324615	40325115	7	CD8 TEM._.COVID19_28205_0557	15672	RARA	Intronic
17	40325484	40325984	8	B intermediate._.COVID19_55650_0066d7	16541	RARA	Intronic
17	40326069	40326569	4	NK_CD56bright._.Control_HIP043	16816	RARA-AS1	Intronic
17	40327055	40327555	2	Plasmablast._.1	15830	RARA-AS1	Intronic
17	40327628	40328128	5	CD16 Mono._.Control_HIP044	15257	RARA-AS1	Intronic
17	40328288	40328788	9	CD14 Mono._.COVID19_55650_0067	14597	RARA-AS1	Intronic
17	40330227	40330727	22	CD14 Mono._.Control_HIP044	12658	RARA-AS1	Intronic
17	40331061	40331561	2	CD16 Mono._.Control_HIP044	11824	RARA-AS1	Exonic
17	40331994	40332494	12	CD14 Mono._.COVID19_55650_0067	10891	RARA-AS1	Intronic
17	40333949	40334449	20	CD14 Mono._.COVID19_28205_0555d0	8936	RARA-AS1	Intronic
17	40334625	40335125	10	CD14 Mono._.COVID19_55650_0066d7	8260	RARA-AS1	Intronic
17	40335172	40335672	11	CD14 Mono._.COVID19_55650_0066d7	7713	RARA-AS1	Intronic
17	40337483	40337983	3	CD4 TCM._.Control_EV08	5402	RARA-AS1	Intronic
17	40338057	40338557	8	CD16 Mono._.Control_HIP015	4828	RARA-AS1	Intronic
17	40339043	40339543	5	CD4 TCM._.Control_HIP023	3842	RARA-AS1	Intronic
17	40340538	40341038	4	CD4 TCM._.COVID19_55650_0083	2347	RARA-AS1	Intronic
17	40341092	40341592	10	B intermediate._.COVID19_55650_0067	1793	RARA-AS1	Exonic
17	40341825	40342325	22	CD14 Mono._.COVID19_55650_0066d7	1060	RARA-AS1	Exonic
17	40342358	40342858	16	CD14 Mono._.Control_HIP015	527	RARA-AS1	Exonic
17	40343110	40343610	9	B naive._.Control_EV08	223	RARA-AS1	Promoter
17	40343666	40344166	3	B naive._.Control_EV08	779	RARA-AS1	Promoter
17	40344421	40344921	14	CD14 Mono._.COVID19_55650_0067	1534	RARA-AS1	Promoter
17	40344934	40345434	6	CD16 Mono._.Other	2047	RARA-AS1	Intronic
17	40345523	40346023	6	CD8 TEM._.COVID19_28205_0564d0	2636	RARA-AS1	Intronic
17	40346088	40346588	2	CD4 TCM._.Control_EV08	3201	RARA-AS1	Intronic
17	40347185	40347685	9	CD4 TCM._.Other	4298	RARA-AS1	Intronic
17	40347921	40348421	5	CD4 TCM._.Control_HIP043	5034	RARA-AS1	Intronic
17	40349422	40349922	2	B naive._.Control_EV08	6535	RARA-AS1	Intronic
17	40350058	40350558	2	CD14 Mono._.COVID19_55650_0067	7171	RARA-AS1	Intronic
17	40351100	40351600	2	pDC._.Rep2	8213	RARA-AS1	Intronic
17	40351655	40352155	2	pDC._.Rep2	8768	RARA-AS1	Intronic
17	40352876	40353376	16	CD14 Mono._.COVID19_55650_0055	9989	RARA-AS1	Intronic
17	40353560	40354060	2	CD14 Mono._.Control_EV08	10004	GJD3	Intronic
17	40354968	40355468	6	CD16 Mono._.Control_HIP023	8596	GJD3	Intronic
17	40355772	40356272	2	B naive._.COVID19_55650_0067	7792	GJD3	Exonic
17	40356679	40357179	2	B naive._.Control_HIP023	6885	GJD3	Exonic
17	40357873	40358373	2	CD16 Mono._.COVID19_55650_0083	5691	GJD3	Distal
17	40358395	40358895	18	CD14 Mono._.COVID19_55650_0067	5169	GJD3	Distal
17	40358906	40359406	15	CD14 Mono._.COVID19_28205_0555d0	4658	GJD3	Distal
17	40361132	40361632	2	NK._.COVID19_55650_0086	2432	GJD3	Distal
17	40362534	40363034	10	B naive._.Control_EV08	1030	GJD3	Distal
17	40363390	40363890	8	CD14 Mono._.COVID19_55650_0055	174	GJD3	Exonic
17	40371192	40371692	15	CD8 TEM._.COVID19_28205_0556	7626	GJD3	Distal
17	40373189	40373689	15	CD14 Mono._.COVID19_55650_0052	9623	GJD3	Distal
17	40373979	40374479	2	CD4 TCM._.COVID19_55650_0083	10413	GJD3	Distal
17	40376514	40377014	6	CD14 Mono._.COVID19_55650_0086	12948	GJD3	Distal
17	40397125	40397625	7	CD14 Mono._.Control_HIP023	20574	TOP2A	Intronic
17	40399063	40399563	11	CD4 TCM._.COVID19_28205_0558	18636	TOP2A	Intronic
17	40402553	40403053	11	CD4 TCM._.COVID19_55650_0055	15146	TOP2A	Intronic
17	40415280	40415780	18	CD8 TEM._.COVID19_28205_0559	2419	TOP2A	Intronic
17	40416416	40416916	5	CD4 TCM._.Control_HIP044	1283	TOP2A	Intronic
17	40417064	40417564	8	CD4 TCM._.COVID19_55650_0066d7	635	TOP2A	Intronic
17	40417759	40418259	2	Plasmablast._.1	58	TOP2A	Promoter
17	40419646	40420146	13	CD14 Mono._.Control_HIP023	1945	TOP2A	Promoter
17	40423673	40424173	4	CD14 Mono._.COVID19_55650_0132d0	5972	TOP2A	Distal
17	40425143	40425643	2	CD8 TEM._.Control_HIP023	7442	TOP2A	Distal
17	40426820	40427320	5	CD4 Naive._.Control_HIP044	9119	TOP2A	Distal
17	40433593	40434093	5	CD4 TCM._.Control_HIP043	9617	IGFBP4	Distal
17	40436229	40436729	3	CD14 Mono._.Control_HIP015	6981	IGFBP4	Distal
17	40440921	40441421	6	NK._.Control_HIP044	2289	IGFBP4	Distal
17	40442113	40442613	2	CD8 TEM._.COVID19_28205_0559	1097	IGFBP4	Promoter
17	40442995	40443495	10	CD14 Mono._.COVID19_55650_0052	215	IGFBP4	Promoter
17	40443666	40444166	14	CD4 TCM._.COVID19_28205_0564d0	454	IGFBP4	Exonic
17	40444635	40445135	10	NK._.Control_EV08	1423	IGFBP4	Intronic
17	40445247	40445747	4	CD14 Mono._.Control_EV08	2035	IGFBP4	Intronic
17	40448055	40448555	4	CD14 Mono._.COVID19_55650_0132d0	4843	IGFBP4	Intronic
17	40450121	40450621	2	CD14 Mono._.COVID19_55650_0132d0	6909	IGFBP4	Intronic
17	40452150	40452650	2	CD14 Mono._.COVID19_55650_0067	8938	IGFBP4	Intronic
17	40476048	40476548	11	CD8 TEM._.COVID19_28205_0564d0	25298	TNS4	Exonic
17	40479801	40480301	6	CD4 TCM._.Control_EV08	21545	TNS4	Intronic
17	40480382	40480882	19	CD4 TCM._.COVID19_28205_0564d0	20964	TNS4	Intronic
17	40480927	40481427	5	CD4 TCM._.COVID19_55650_0086	20419	TNS4	Intronic
17	40484073	40484573	2	CD4 TCM._.Control_EV08	17273	TNS4	Intronic
17	40486048	40486548	12	CD14 Mono._.COVID19_28205_0564d0	15298	TNS4	Intronic
17	40486694	40487194	8	CD14 Mono._.COVID19_55650_0083	14652	TNS4	Intronic
17	40487506	40488006	2	CD14 Mono._.COVID19_55650_0067	13840	TNS4	Intronic
17	40489593	40490093	7	B naive._.Control_HIP044	11753	TNS4	Intronic
17	40490456	40490956	3	B naive._.COVID19_55650_0052	10890	TNS4	Intronic
17	40504130	40504630	2	CD4 TCM._.COVID19_55650_0083	2782	TNS4	Distal
17	40510090	40510590	2	B naive._.Control_EV08	8742	TNS4	Distal
17	40510790	40511290	2	B naive._.Control_HIP015	9442	TNS4	Distal
17	40514822	40515322	3	CD4 TCM._.COVID19_55650_0055	13474	TNS4	Distal
17	40515689	40516189	19	CD8 TEM._.COVID19_28205_0559	14341	TNS4	Distal
17	40516671	40517171	19	CD4 TCM._.COVID19_28205_0555d2	15323	TNS4	Distal
17	40517177	40517677	3	CD4 TCM._.COVID19_55650_0132d0	15829	TNS4	Distal
17	40518255	40518755	5	CD8 TEM._.COVID19_28205_0564d0	16907	TNS4	Distal
17	40518973	40519473	2	CD8 TEM._.COVID19_55650_0132d0	17625	TNS4	Distal
17	40520926	40521426	2	NK._.COVID19_55650_0067	19578	TNS4	Distal
17	40527396	40527896	3	CD8 TEM._.COVID19_28205_0564d0	26048	TNS4	Distal
17	40528273	40528773	2	CD8 TEM._.COVID19_55650_0066d7	26925	TNS4	Distal
17	40528858	40529358	19	CD8 TEM._.COVID19_55650_0132d0	27510	TNS4	Distal
17	40531084	40531584	14	CD4 TCM._.COVID19_55650_0132d0	29736	TNS4	Distal
17	40531641	40532141	9	B naive._.COVID19_28205_0556	30293	TNS4	Distal
17	40532592	40533092	2	NK._.Control_HIP023	31244	TNS4	Distal
17	40533368	40533868	10	B naive._.Control_HIP023	31853	CCR7	Distal
17	40533891	40534391	5	CD4 TCM._.COVID19_55650_0066d7	31330	CCR7	Distal
17	40534429	40534929	4	CD4 TCM._.COVID19_28205_0564d0	30792	CCR7	Distal
17	40536839	40537339	3	CD4 TCM._.Control_EV08	28382	CCR7	Distal
17	40537429	40537929	2	B naive._.Control_HIP043	27792	CCR7	Distal
17	40538129	40538629	2	CD4 TCM._.COVID19_55650_0067	27092	CCR7	Distal
17	40539555	40540055	7	CD4 TCM._.COVID19_28205_0564d0	25666	CCR7	Distal
17	40540082	40540582	4	NK_CD56bright._.Other	25139	CCR7	Distal
17	40540947	40541447	19	CD4 TCM._.COVID19_28205_0564d0	24274	CCR7	Distal
17	40541533	40542033	4	NK_CD56bright._.Control_HIP043	23688	CCR7	Distal
17	40542578	40543078	10	CD4 TCM._.Control_EV08	22643	CCR7	Distal
17	40543344	40543844	2	CD8 TEM._.COVID19_55650_0132d0	21877	CCR7	Distal
17	40544305	40544805	2	B intermediate._.COVID19_55650_0066d7	20916	CCR7	Distal
17	40547310	40547810	14	CD4 TCM._.COVID19_55650_0066d0	17911	CCR7	Distal
17	40547944	40548444	5	CD4 TCM._.COVID19_28205_0556	17277	CCR7	Distal
17	40548476	40548976	3	CD4 TCM._.Control_EV08	16745	CCR7	Distal
17	40548991	40549491	4	CD4 TCM._.COVID19_55650_0067	16230	CCR7	Distal
17	40549546	40550046	4	CD4 Naive._.COVID19_28205_0559	15675	CCR7	Distal
17	40550079	40550579	2	CD4 Naive._.COVID19_28205_0558	15142	CCR7	Distal
17	40552459	40552959	4	CD4 Naive._.COVID19_28205_0559	12762	CCR7	Distal
17	40553039	40553539	3	CD4 Naive._.COVID19_28205_0559	12182	CCR7	Distal
17	40553631	40554131	10	B naive._.Control_EV08	11590	CCR7	Exonic
17	40554206	40554706	4	B intermediate._.Control_HIP045	11015	CCR7	Exonic
17	40554940	40555440	3	CD4 Naive._.Control_HIP044	10281	CCR7	Exonic
17	40556680	40557180	2	NK._.COVID19_55650_0086	8541	CCR7	Intronic
17	40557589	40558089	3	CD4 TCM._.COVID19_28205_0564d0	7632	CCR7	Intronic
17	40560187	40560687	19	CD4 TCM._.Control_EV08	5034	CCR7	Intronic
17	40560773	40561273	21	CD8 TEM._.COVID19_55650_0066d0	4448	CCR7	Intronic
17	40561828	40562328	18	NK._.COVID19_55650_0083	3393	CCR7	Intronic
17	40562852	40563352	11	CD4 TCM._.COVID19_55650_0083	2369	CCR7	Intronic
17	40563569	40564069	13	CD4 TCM._.COVID19_55650_0067	1652	CCR7	Intronic
17	40564222	40564722	16	CD4 TCM._.Control_HIP044	999	CCR7	Intronic
17	40565341	40565841	9	B intermediate._.COVID19_55650_0066d7	118	CCR7	Promoter
17	40565923	40566423	8	CD4 TCM._.COVID19_55650_0066d7	700	CCR7	Promoter
17	40566536	40567036	2	CD4 Naive._.Control_HIP043	1313	CCR7	Promoter
17	40572554	40573054	2	CD14 Mono._.Control_HIP023	7331	CCR7	Distal
17	40576289	40576789	8	CD4 Naive._.Control_HIP015	11066	CCR7	Distal
17	40577617	40578117	9	B naive._.Control_HIP023	12394	CCR7	Distal
17	40581055	40581555	2	B intermediate._.Control_HIP045	15832	CCR7	Distal
17	40582227	40582727	2	pDC._.Rep1	17004	CCR7	Distal
17	40585504	40586004	2	CD4 Naive._.Control_HIP045	20281	CCR7	Distal
17	40586213	40586713	6	CD4 Naive._.Control_HIP044	20990	CCR7	Distal
17	40587595	40588095	4	CD4 Naive._.Control_HIP023	22372	CCR7	Distal
17	40588465	40588965	5	CD4 Naive._.COVID19_28205_0559	23242	CCR7	Distal
17	40596170	40596670	10	B naive._.Control_EV08	30947	CCR7	Distal
17	40597061	40597561	9	CD4 Naive._.Control_HIP023	31838	CCR7	Distal
17	40597930	40598430	3	CD4 TCM._.COVID19_55650_0067	32707	CCR7	Distal
17	40598452	40598952	11	CD4 TCM._.Control_HIP044	33229	CCR7	Distal
17	40599079	40599579	10	B intermediate._.COVID19_28205_0558	33856	CCR7	Distal
17	40599581	40600081	2	Plasmablast._.COVID19_28205_0558	34358	CCR7	Distal
17	40600620	40601120	2	CD4 TCM._.Control_EV08	35397	CCR7	Distal
17	40601494	40601994	4	CD4 Naive._.Control_HIP044	36271	CCR7	Distal
17	40602029	40602529	3	CD4 TCM._.COVID19_55650_0067	36806	CCR7	Distal
17	40602736	40603236	9	CD4 Naive._.Control_HIP023	37513	CCR7	Distal
17	40604177	40604677	6	CD4 TCM._.COVID19_55650_0066d7	38954	CCR7	Distal
17	40604695	40605195	6	CD4 TCM._.COVID19_55650_0066d7	39472	CCR7	Distal
17	40605333	40605833	9	CD4 Naive._.COVID19_28205_0559	40110	CCR7	Distal
17	40605843	40606343	5	CD8 TEM._.COVID19_55650_0066d0	40620	CCR7	Distal
17	40606718	40607218	3	CD4 TCM._.COVID19_55650_0067	41495	CCR7	Distal
17	40607555	40608055	12	CD4 TCM._.COVID19_28205_0564d0	40702	SMARCE1	Distal
17	40608082	40608582	21	CD8 TEM._.Control_HIP043	40175	SMARCE1	Distal
17	40608640	40609140	2	CD8 TEM._.COVID19_55650_0066d0	39617	SMARCE1	Distal
17	40609265	40609765	2	CD4 TCM._.COVID19_55650_0083	38992	SMARCE1	Distal
17	40609850	40610350	3	CD4 TCM._.COVID19_55650_0083	38407	SMARCE1	Distal
17	40610588	40611088	3	CD4 TCM._.Control_HIP044	37669	SMARCE1	Distal
17	40612086	40612586	4	CD8 TEM._.COVID19_55650_0066d0	36171	SMARCE1	Distal
17	40612937	40613437	9	CD4 Naive._.Control_HIP044	35320	SMARCE1	Distal
17	40615174	40615674	10	B naive._.COVID19_55650_0067	33083	SMARCE1	Distal
17	40617560	40618060	8	CD14 Mono._.Control_HIP023	30697	SMARCE1	Distal
17	40619909	40620409	18	CD4 TCM._.COVID19_55650_0083	28348	SMARCE1	Distal
17	40621854	40622354	2	B intermediate._.COVID19_55650_0052	26403	SMARCE1	Distal
17	40622629	40623129	12	CD4 TCM._.Control_HIP023	25628	SMARCE1	Distal
17	40623704	40624204	8	B naive._.Control_EV08	24553	SMARCE1	Distal
17	40624511	40625011	4	B intermediate._.COVID19_28205_0558	23746	SMARCE1	Distal
17	40646956	40647456	7	CD4 TCM._.Other	1301	SMARCE1	Intronic
17	40647579	40648079	18	CD4 TCM._.COVID19_28205_0564d0	678	SMARCE1	Exonic
17	40648111	40648611	15	CD8 TEM._.COVID19_55650_0066d0	146	SMARCE1	Exonic
17	40648612	40649112	5	CD14 Mono._.COVID19_55650_0052	353	SMARCE1	Promoter
17	40659705	40660205	2	CD4 TCM._.Control_HIP015	5225	KRT222	Intronic
17	40726852	40727352	4	CD4 TCM._.COVID19_28205_0556	23351	KRT24	Distal
17	40727865	40728365	9	B intermediate._.Control_HIP043	24364	KRT24	Distal
17	40746113	40746613	2	CD4 TCM._.COVID19_28205_0564d0	8968	KRT25	Distal
17	40779353	40779853	2	CD4 TCM._.Control_EV08	2930	KRT27	Exonic
17	40803490	40803990	18	CD8 TEM._.COVID19_55650_0066d0	3780	KRT28	Distal
17	40818148	40818648	8	CD4 TCM._.Control_HIP015	707	TMEM99	Promoter
17	40818864	40819364	18	CD4 TCM._.COVID19_55650_0083	7	TMEM99	Promoter
17	40819403	40819903	2	CD4 TCM._.COVID19_55650_0083	546	TMEM99	Exonic
17	40854185	40854685	8	CD14 Mono._.COVID19_55650_0067	12774	KRT12	Distal
17	40856943	40857443	5	CD4 Naive._.COVID19_28205_0559	10016	KRT12	Distal
17	40903101	40903601	8	CD14 Mono._.COVID19_55650_0066d7	18123	KRT20	Distal
17	40909270	40909770	19	CD14 Mono._.COVID19_55650_0066d7	24292	KRT20	Distal
17	40909819	40910319	2	CD14 Mono._.COVID19_55650_0052	24841	KRT20	Distal
17	40912742	40913242	20	CD14 Mono._.COVID19_55650_0066d7	24641	KRT23	Distal
17	40915195	40915695	21	CD14 Mono._.Control_EV08	22188	KRT23	Distal
17	40915715	40916215	12	CD14 Mono._.Other	21668	KRT23	Distal
17	40922252	40922752	19	CD14 Mono._.COVID19_55650_0066d7	15131	KRT23	Distal
17	40935575	40936075	7	CD8 TEM._.Other	1808	KRT23	Intronic
17	40936490	40936990	9	CD14 Mono._.COVID19_55650_0052	893	KRT23	Exonic
17	40952599	40953099	12	CD14 Mono._.COVID19_55650_0066d7	14042	KRT39	Distal
17	40963828	40964328	4	CD4 TCM._.Other	2813	KRT39	Intronic
17	41107936	41108436	2	B naive._.Control_HIP023	2853	KRTAP4-9	Distal
17	41108702	41109202	2	B naive._.Control_HIP043	3619	KRTAP4-9	Distal
17	41116224	41116724	10	B naive._.COVID19_28205_0556	1885	KRTAP4-11	Distal
17	41120277	41120777	9	B naive._.Control_HIP023	2166	KRTAP4-11	Distal
17	41123269	41123769	2	CD4 TCM._.COVID19_28205_0558	647	KRTAP4-12	Exonic
17	41125801	41126301	11	CD4 TCM._.COVID19_55650_0083	1883	KRTAP4-12	Promoter
17	41176708	41177208	5	B intermediate._.Control_HIP043	1249	KRTAP4-2	Distal
17	41178274	41178774	5	CD14 Mono._.COVID19_55650_0066d7	315	KRTAP4-2	Promoter
17	41212818	41213318	3	CD8 TEM._.Other	13579	KRTAP9-2	Distal
17	41275184	41275684	2	CD14 Mono._.Other	224	KRTAP9-7	Promoter
17	41284507	41285007	8	CD14 Mono._.COVID19_55650_0066d7	9097	KRTAP9-7	Distal
17	41302500	41303000	4	CD14 Mono._.COVID19_55650_0055	100	KRTAP29-1	Exonic
17	41307524	41308024	9	CD8 TEM._.COVID19_55650_0132d0	1478	KRTAP16-1	Exonic
17	41308388	41308888	21	CD8 TEM._.COVID19_55650_0066d0	614	KRTAP16-1	Exonic
17	41308920	41309420	13	CD8 TEM._.Control_EV08	82	KRTAP16-1	Promoter
17	41322263	41322763	15	CD4 TCM._.COVID19_55650_0066d7	6817	KRTAP17-1	Distal
17	41322930	41323430	2	CD4 TCM._.Control_EV08	7484	KRTAP17-1	Distal
17	41324068	41324568	3	CD4 TCM._.COVID19_28205_0556	8622	KRTAP17-1	Distal
17	41326761	41327261	9	CD4 TCM._.COVID19_28205_0564d0	11315	KRTAP17-1	Distal
17	41329230	41329730	11	CD14 Mono._.Other	13784	KRTAP17-1	Distal
17	41334886	41335386	10	CD8 TEM._.Control_HIP023	15675	KRT33A	Distal
17	41335768	41336268	2	CD4 TCM._.Control_HIP023	14793	KRT33A	Distal
17	41338956	41339456	19	CD4 TCM._.Control_HIP023	11605	KRT33A	Distal
17	41339529	41340029	9	CD4 TCM._.COVID19_55650_0066d7	11032	KRT33A	Distal
17	41340106	41340606	2	CD8 TEM._.COVID19_28205_0555d0	10455	KRT33A	Distal
17	41340788	41341288	7	CD4 TCM._.COVID19_55650_0067	9773	KRT33A	Distal
17	41341436	41341936	20	CD8 TEM._.COVID19_28205_0557	9125	KRT33A	Distal
17	41354484	41354984	2	CD14 Mono._.COVID19_55650_0066d7	3921	KRT33A	Distal
17	41396856	41397356	4	CD14 Mono._.COVID19_55650_0066d7	485	KRT31	Intronic
17	41402113	41402613	2	CD14 Mono._.COVID19_55650_0066d7	52	LOC100505782	Promoter
17	41403867	41404367	8	CD14 Mono._.Other	1700	LOC100505782	Intronic
17	41417446	41417946	2	CD14 Mono._.Control_HIP023	6826	KRT37	Intronic
17	41419695	41420195	3	NK_CD56bright._.Control_HIP043	4577	KRT37	Intronic
17	41452241	41452741	3	CD14 Mono._.COVID19_55650_0066d7	11569	KRT38	Distal
17	41476984	41477484	2	CD4 Naive._.Control_HIP023	3905	KRT35	Intronic
17	41480088	41480588	7	CD14 Mono._.COVID19_55650_0086	801	KRT35	Intronic
17	41486720	41487220	5	CD14 Mono._.Control_HIP044	5575	KRT36	Exonic
17	41490255	41490755	15	CD14 Mono._.Control_HIP015	2040	KRT36	Intronic
17	41491882	41492382	2	CD8 TEM._.Control_HIP002	413	KRT36	Intronic
17	41492383	41492883	18	CD14 Mono._.Other	86	KRT36	Promoter
17	41496651	41497151	22	CD14 Mono._.COVID19_28205_0556	4354	KRT36	Distal
17	41498229	41498729	20	CD14 Mono._.Other	5932	KRT36	Distal
17	41499428	41499928	2	CD14 Mono._.COVID19_28205_0556	6026	KRT13	Distal
17	41499947	41500447	13	CD14 Mono._.COVID19_55650_0066d7	5507	KRT13	Distal
17	41506026	41506526	8	CD14 Mono._.COVID19_55650_0066d7	570	KRT13	Promoter
17	41512517	41513017	4	CD16 Mono._.COVID19_55650_0083	4449	MIR6510	Distal
17	41521616	41522116	8	CD14 Mono._.COVID19_55650_0066d7	662	KRT15	Exonic
17	41522519	41523019	2	CD14 Mono._.COVID19_28205_0556	239	KRT15	Promoter
17	41535851	41536351	2	cDC2._.Rep2	7792	KRT19	Distal
17	41537369	41537869	2	cDC2._.Rep1	9310	KRT19	Distal
17	41538081	41538581	2	CD16 Mono._.Control_HIP043	10022	KRT19	Distal
17	41547829	41548329	13	CD14 Mono._.Other	6415	LINC00974	Distal
17	41548501	41549001	4	CD8 TEM._.COVID19_28205_0564d0	5743	LINC00974	Distal
17	41549142	41549642	19	CD4 TCM._.Control_HIP043	5102	LINC00974	Distal
17	41567696	41568196	3	CD8 TEM._.COVID19_28205_0557	4111	KRT9	Intronic
17	41579483	41579983	14	CD14 Mono._.COVID19_28205_0556	7187	KRT14	Distal
17	41613629	41614129	2	CD14 Mono._.Other	979	KRT16	Promoter
17	41633351	41633851	3	NK._.COVID19_28205_0559	8758	KRT17	Distal
17	41633866	41634366	5	CD14 Mono._.COVID19_28205_0558	9273	KRT17	Distal
17	41634553	41635053	2	CD4 TCM._.Control_HIP002	9960	KRT17	Distal
17	41645777	41646277	11	CD14 Mono._.COVID19_55650_0067	21184	KRT17	Distal
17	41647822	41648322	17	CD14 Mono._.COVID19_28205_0556	23229	KRT17	Distal
17	41648577	41649077	18	CD14 Mono._.COVID19_28205_0556	23984	KRT17	Distal
17	41650228	41650728	2	CD16 Mono._.Control_HIP002	25635	KRT17	Distal
17	41662601	41663101	18	CD4 TCM._.Other	26033	EIF1	Distal
17	41663424	41663924	2	CD8 TEM._.Other	25210	EIF1	Distal
17	41664183	41664683	2	B naive._.COVID19_55650_0067	24451	EIF1	Distal
17	41665260	41665760	2	CD4 TCM._.Control_HIP044	23374	EIF1	Distal
17	41665818	41666318	19	CD4 TCM._.COVID19_55650_0086	22816	EIF1	Distal
17	41666323	41666823	3	CD16 Mono._.Other	22311	EIF1	Distal
17	41666908	41667408	20	CD8 TEM._.COVID19_28205_0557	21726	EIF1	Distal
17	41667715	41668215	7	CD16 Mono._.Other	20919	EIF1	Distal
17	41675793	41676293	5	CD14 Mono._.COVID19_55650_0055	12841	EIF1	Distal
17	41676309	41676809	9	B naive._.Control_HIP023	12325	EIF1	Distal
17	41678395	41678895	7	CD14 Mono._.Control_EV08	10239	EIF1	Distal
17	41679083	41679583	18	CD4 TCM._.COVID19_28205_0558	9551	EIF1	Distal
17	41681645	41682145	2	CD14 Mono._.COVID19_28205_0556	6989	EIF1	Distal
17	41682438	41682938	4	CD14 Mono._.COVID19_55650_0083	6196	EIF1	Distal
17	41686244	41686744	8	CD16 Mono._.Control_HIP015	2390	EIF1	Distal
17	41687904	41688404	15	CD8 TEM._.Control_HIP045	730	EIF1	Promoter
17	41688411	41688911	19	CD4 TCM._.COVID19_55650_0086	223	EIF1	Promoter
17	41689238	41689738	8	CD16 Mono._.Control_HIP002	602	EIF1	Exonic
17	41689740	41690240	8	CD4 Naive._.Control_HIP044	1104	EIF1	Exonic
17	41690361	41690861	3	NK._.COVID19_28205_0555d0	1725	EIF1	Exonic
17	41691045	41691545	4	CD16 Mono._.Control_HIP023	2409	EIF1	Exonic
17	41691870	41692370	16	CD4 TCM._.Control_HIP043	3234	EIF1	Exonic
17	41692847	41693347	9	CD4 TCM._.COVID19_55650_0083	4211	EIF1	Distal
17	41693360	41693860	9	CD14 Mono._.COVID19_55650_0083	4724	EIF1	Distal
17	41694268	41694768	3	CD8 TEM._.Control_HIP045	5632	EIF1	Distal
17	41694773	41695273	5	CD8 TEM._.COVID19_55650_0066d7	6137	EIF1	Distal
17	41695279	41695779	5	CD8 TEM._.COVID19_28205_0564d0	6643	EIF1	Distal
17	41695906	41696406	16	CD4 TCM._.COVID19_55650_0055	7270	EIF1	Distal
17	41696726	41697226	2	CD4 TCM._.COVID19_55650_0066d7	8090	EIF1	Distal
17	41697251	41697751	19	CD14 Mono._.COVID19_55650_0086	8615	EIF1	Distal
17	41708750	41709250	2	CD14 Mono._.Control_HIP015	3325	GAST	Distal
17	41710557	41711057	3	CD14 Mono._.Other	1518	GAST	Promoter
17	41717597	41718097	17	CD14 Mono._.COVID19_55650_0067	5520	GAST	Exonic
17	41734273	41734773	3	B intermediate._.COVID19_55650_0066d7	120	HAP1	Exonic
17	41737261	41737761	2	CD4 TCM._.Control_HIP023	2866	HAP1	Distal
17	41737920	41738420	19	CD14 Mono._.COVID19_28205_0555d0	3525	HAP1	Distal
17	41738527	41739027	2	CD4 TCM._.Control_HIP044	4132	HAP1	Distal
17	41741543	41742043	2	CD4 Naive._.Control_HIP045	7148	HAP1	Distal
17	41760760	41761260	2	B intermediate._.COVID19_55650_0066d7	25920	JUP	Intronic
17	41771723	41772223	3	B intermediate._.COVID19_28205_0558	14957	JUP	Intronic
17	41776890	41777390	2	CD16 Mono._.COVID19_55650_0083	9790	JUP	Intronic
17	41778690	41779190	20	CD14 Mono._.Control_HIP015	7990	JUP	Intronic
17	41779194	41779694	11	CD14 Mono._.Control_HIP015	7486	JUP	Intronic
17	41781691	41782191	2	CD4 TCM._.COVID19_28205_0564d0	4989	JUP	Intronic
17	41783030	41783530	9	CD14 Mono._.COVID19_28205_0555d0	3650	JUP	Intronic
17	41784189	41784689	9	CD14 Mono._.COVID19_28205_0558	2491	JUP	Intronic
17	41785163	41785663	7	B naive._.COVID19_55650_0067	1517	JUP	Intronic
17	41785916	41786416	4	CD16 Mono._.Control_HIP015	764	JUP	Exonic
17	41786516	41787016	22	CD14 Mono._.COVID19_28205_0558	164	JUP	Intronic
17	41788342	41788842	4	CD16 Mono._.Control_HIP015	1660	JUP	Promoter
17	41789013	41789513	2	B intermediate._.Control_HIP045	2331	JUP	Distal
17	41793086	41793586	3	CD14 Mono._.Other	6404	JUP	Distal
17	41795649	41796149	8	CD14 Mono._.COVID19_28205_0558	8967	JUP	Distal
17	41796287	41796787	3	CD14 Mono._.COVID19_28205_0555d0	9605	JUP	Distal
17	41800531	41801031	2	B intermediate._.Control_HIP023	11821	P3H4	Distal
17	41801512	41802012	7	B intermediate._.COVID19_55650_0066d7	10840	P3H4	Distal
17	41803693	41804193	11	CD14 Mono._.COVID19_55650_0086	8659	P3H4	Intronic
17	41811750	41812250	19	CD8 TEM._.COVID19_55650_0066d0	602	P3H4	Promoter
17	41812356	41812856	16	CD8 TEM._.COVID19_55650_0066d0	2	P3H4	Promoter
17	41813954	41814454	2	NK._.COVID19_55650_0055	1523	FKBP10	Promoter
17	41835413	41835913	14	CD14 Mono._.COVID19_55650_0066d7	21	KLHL10	Promoter
17	41836089	41836589	13	CD8 TEM._.COVID19_28205_0564d0	75	NT5C3B	Promoter
17	41846254	41846754	10	CD14 Mono._.COVID19_28205_0564d0	10240	NT5C3B	Intronic
17	41851331	41851831	8	B intermediate._.Control_HIP023	13849	KLHL11	Distal
17	41862933	41863433	12	NK._.COVID19_28205_0555d0	2247	KLHL11	Intronic
17	41863775	41864275	4	CD4 TCM._.Other	1405	KLHL11	Intronic
17	41864489	41864989	17	CD8 TEM._.Control_HIP023	691	KLHL11	Intronic
17	41865177	41865677	18	NK._.COVID19_55650_0055	3	KLHL11	Promoter
17	41866191	41866691	2	CD8 TEM._.COVID19_55650_0052	1009	KLHL11	Promoter
17	41868593	41869093	3	CD4 TCM._.COVID19_55650_0067	3411	KLHL11	Intronic
17	41874254	41874754	2	CD4 TCM._.Control_EV08	9072	KLHL11	Intronic
17	41881252	41881752	4	CD16 Mono._.Other	16070	KLHL11	Intronic
17	41893992	41894492	2	CD8 TEM._.COVID19_55650_0132d0	28810	KLHL11	Intronic
17	41904911	41905411	3	CD4 TCM._.COVID19_28205_0555d2	25380	ACLY	Intronic
17	41917230	41917730	2	CD8 TEM._.COVID19_55650_0066d0	13061	ACLY	Intronic
17	41918098	41918598	17	CD14 Mono._.Control_HIP015	12193	ACLY	Intronic
17	41918851	41919351	22	CD14 Mono._.COVID19_28205_0557	11440	ACLY	Intronic
17	41919359	41919859	4	B intermediate._.COVID19_55650_0066d7	10932	ACLY	Intronic
17	41922133	41922633	5	B intermediate._.COVID19_28205_0558	8158	ACLY	Intronic
17	41926133	41926633	2	B naive._.COVID19_55650_0067	4158	ACLY	Intronic
17	41928744	41929244	2	CD4 TCM._.Control_EV08	1547	ACLY	Promoter
17	41929640	41930140	2	CD8 TEM._.COVID19_55650_0066d7	651	ACLY	Promoter
17	41930315	41930815	19	CD4 TCM._.COVID19_55650_0066d7	22	ACLY	Promoter
17	41930868	41931368	2	B naive._.COVID19_55650_0067	482	TTC25	Promoter
17	41932171	41932671	9	CD14 Mono._.COVID19_55650_0086	1785	TTC25	Promoter
17	41932991	41933491	20	CD14 Mono._.COVID19_28205_0558	2605	TTC25	Intronic
17	41939917	41940417	2	CD4 TCM._.COVID19_28205_0556	9531	TTC25	Intronic
17	41941841	41942341	2	CD4 TCM._.COVID19_55650_0066d0	11455	TTC25	Intronic
17	41959631	41960131	2	B naive._.Control_EV08	6859	CNP	Intronic
17	41962879	41963379	9	CD4 Naive._.Control_HIP045	3611	CNP	Intronic
17	41965613	41966113	18	CD4 TCM._.Other	877	CNP	Promoter
17	41966427	41966927	7	CD16 Mono._.Control_HIP023	63	CNP	Promoter
17	41967131	41967631	12	CD4 TCM._.COVID19_28205_0556	639	CNP	Exonic
17	41967677	41968177	2	CD14 Mono._.COVID19_55650_0067	1185	CNP	Exonic
17	41968282	41968782	2	CD4 TCM._.COVID19_28205_0564d0	1790	CNP	Exonic
17	41970977	41971477	2	CD14 Mono._.Control_HIP002	4485	CNP	Intronic
17	41972203	41972703	2	B intermediate._.COVID19_55650_0066d7	5711	CNP	Intronic
17	41972791	41973291	8	B intermediate._.Control_HIP043	6299	CNP	Intronic
17	41973379	41973879	14	NK._.COVID19_55650_0067	6887	CNP	Exonic
17	41973997	41974497	2	NK._.COVID19_55650_0132d0	7505	CNP	Exonic
17	41976327	41976827	7	B intermediate._.Control_HIP043	9835	CNP	Exonic
17	41982379	41982879	2	B intermediate._.Control_HIP045	15887	CNP	Intronic
17	41984083	41984583	4	B intermediate._.COVID19_55650_0066d7	17591	CNP	Intronic
17	41991815	41992315	2	Plasmablast._.COVID19_28205_0558	19316	NKIRAS2	Intronic
17	41995986	41996486	9	B intermediate._.Control_HIP043	15145	NKIRAS2	Intronic
17	42003436	42003936	2	CD4 TCM._.COVID19_28205_0556	7695	NKIRAS2	Intronic
17	42010126	42010626	15	CD14 Mono._.COVID19_55650_0083	1005	NKIRAS2	Promoter
17	42011073	42011573	7	CD14 Mono._.COVID19_28205_0555d0	58	NKIRAS2	Promoter
17	42015490	42015990	19	CD8 TEM._.Control_HIP023	4357	NKIRAS2	Intronic
17	42016600	42017100	9	CD4 TCM._.COVID19_28205_0556	4525	DNAJC7	Exonic
17	42017210	42017710	7	CD16 Mono._.Control_HIP044	3915	DNAJC7	Exonic
17	42017756	42018256	9	CD14 Mono._.COVID19_55650_0066d7	3369	DNAJC7	Intronic
17	42018260	42018760	5	CD8 TEM._.COVID19_55650_0066d7	2865	DNAJC7	Exonic
17	42019782	42020282	21	CD8 TEM._.COVID19_55650_0066d0	1343	DNAJC7	Intronic
17	42023585	42024085	19	CD14 Mono._.COVID19_55650_0086	2458	DNAJC7	Exonic
17	42024848	42025348	17	CD4 TCM._.COVID19_55650_0083	3721	DNAJC7	Exonic
17	42026810	42027310	2	CD14 Mono._.Control_HIP015	5683	DNAJC7	Exonic
17	42039796	42040296	4	CD14 Mono._.COVID19_28205_0558	18669	DNAJC7	Intronic
17	42049552	42050052	2	CD4 TCM._.COVID19_28205_0558	13254	ZNF385C	Intronic
17	42050372	42050872	11	CD4 TCM._.COVID19_55650_0083	12434	ZNF385C	Intronic
17	42050903	42051403	3	CD4 TCM._.COVID19_55650_0083	11903	ZNF385C	Intronic
17	42055899	42056399	2	CD14 Mono._.Control_HIP002	6907	ZNF385C	Intronic
17	42059752	42060252	2	pDC._.Rep2	3054	ZNF385C	Intronic
17	42063539	42064039	22	CD14 Mono._.COVID19_55650_0067	731	ZNF385C	Promoter
17	42064095	42064595	9	CD14 Mono._.COVID19_55650_0067	1287	ZNF385C	Promoter
17	42067179	42067679	14	CD14 Mono._.COVID19_55650_0067	4371	ZNF385C	Distal
17	42071534	42072034	2	CD4 TCM._.COVID19_55650_0083	8726	ZNF385C	Distal
17	42072101	42072601	6	CD14 Mono._.COVID19_55650_0067	9293	ZNF385C	Distal
17	42072850	42073350	7	CD14 Mono._.Control_HIP023	10042	ZNF385C	Distal
17	42082471	42082971	2	NK._.Control_HIP023	19663	ZNF385C	Distal
17	42092119	42092619	2	NK._.COVID19_28205_0555d0	20363	DHX58	Distal
17	42095266	42095766	2	CD4 TCM._.Other	17216	DHX58	Distal
17	42096195	42096695	2	CD14 Mono._.COVID19_28205_0556	16287	DHX58	Distal
17	42097134	42097634	2	CD14 Mono._.COVID19_55650_0066d7	15348	DHX58	Distal
17	42098245	42098745	12	CD4 TCM._.Other	14237	DHX58	Distal
17	42098751	42099251	6	CD4 TCM._.COVID19_55650_0132d0	13731	DHX58	Distal
17	42101475	42101975	9	CD14 Mono._.COVID19_55650_0067	11007	DHX58	Exonic
17	42107654	42108154	2	Plasmablast._.1	4828	DHX58	Intronic
17	42110205	42110705	4	CD4 TCM._.COVID19_28205_0558	2277	DHX58	Intronic
17	42111228	42111728	3	CD4 TCM._.COVID19_28205_0564d0	1254	DHX58	Exonic
17	42111976	42112476	12	CD14 Mono._.COVID19_55650_0083	506	DHX58	Exonic
17	42112521	42113021	22	CD14 Mono._.Control_HIP002	37	DHX58	Promoter
17	42113921	42114421	2	B naive._.COVID19_55650_0067	1437	DHX58	Promoter
17	42115801	42116301	9	B intermediate._.Control_HIP043	3317	DHX58	Intronic
17	42116636	42117136	18	NK._.COVID19_55650_0086	4152	DHX58	Intronic
17	42118377	42118877	5	NK._.COVID19_55650_0055	2803	HSPB9	Intronic
17	42120267	42120767	2	NK._.COVID19_55650_0055	913	HSPB9	Promoter
17	42121118	42121618	16	CD4 TCM._.COVID19_55650_0067	62	HSPB9	Promoter
17	42124169	42124669	2	CD4 TCM._.Control_HIP023	1446	KAT2A	Intronic
17	42129470	42129970	2	CD16 Mono._.Other	3853	KAT2A	Intronic
17	42131738	42132238	2	B naive._.Control_HIP015	6121	KAT2A	Intronic
17	42132246	42132746	2	B naive._.Control_HIP043	6629	KAT2A	Intronic
17	42132834	42133334	5	CD4 TCM._.Control_HIP023	7217	KAT2A	Intronic
17	42133351	42133851	2	pDC._.Rep2	7734	KAT2A	Intronic
17	42133912	42134412	2	CD4 TCM._.COVID19_55650_0086	8295	KAT2A	Intronic
17	42135626	42136126	7	CD16 Mono._.COVID19_55650_0083	10009	KAT2A	Intronic
17	42141232	42141732	2	CD16 Mono._.Control_HIP023	13561	RAB5C	Intronic
17	42147129	42147629	2	NK._.COVID19_28205_0558	7664	RAB5C	Intronic
17	42154103	42154603	15	CD14 Mono._.Other	690	RAB5C	Intronic
17	42154855	42155355	10	B naive._.COVID19_55650_0067	60	RAB5C	Promoter
17	42155490	42155990	2	NK._.Other	695	RAB5C	Promoter
17	42156479	42156979	2	CD8 TEM._.COVID19_55650_0067	1684	RAB5C	Promoter
17	42161624	42162124	20	CD14 Mono._.COVID19_55650_0132d0	6829	RAB5C	Intronic
17	42162985	42163485	2	Plasmablast._.1	8190	RAB5C	Exonic
17	42166719	42167219	5	CD14 Mono._.COVID19_28205_0555d0	11924	RAB5C	Intronic
17	42167727	42168227	9	CD14 Mono._.Other	12932	RAB5C	Intronic
17	42177964	42178464	2	CD8 TEM._.Other	3063	KCNH4	Exonic
17	42178674	42179174	8	CD16 Mono._.Control_HIP015	2353	KCNH4	Exonic
17	42179413	42179913	5	CD4 TCM._.Control_EV08	1614	KCNH4	Intronic
17	42180068	42180568	6	CD4 TCM._.COVID19_55650_0066d7	959	KCNH4	Intronic
17	42181147	42181647	9	B intermediate._.COVID19_55650_0066d7	118	KCNH4	Promoter
17	42182680	42183180	2	CD4 TCM._.COVID19_28205_0564d0	1651	KCNH4	Promoter
17	42183643	42184143	9	B naive._.COVID19_55650_0067	1558	HCRT	Distal
17	42184211	42184711	9	CD4 TCM._.COVID19_28205_0564d0	990	HCRT	Exonic
17	42185182	42185682	6	CD4 TCM._.COVID19_28205_0558	19	HCRT	Promoter
17	42188611	42189111	15	CD14 Mono._.COVID19_28205_0555d0	3408	HCRT	Exonic
17	42189642	42190142	2	NK._.COVID19_55650_0086	4439	HCRT	Exonic
17	42192112	42192612	2	CD4 TCM._.Control_HIP044	2169	GHDC	Exonic
17	42193162	42193662	2	CD4 TCM._.COVID19_55650_0083	1119	GHDC	Exonic
17	42194292	42194792	20	CD14 Mono._.COVID19_28205_0558	9	GHDC	Promoter
17	42198804	42199304	8	CD16 Mono._.Control_HIP002	4521	GHDC	Distal
17	42199490	42199990	2	CD16 Mono._.Control_HIP015	5207	GHDC	Exonic
17	42206203	42206703	6	CD16 Mono._.COVID19_55650_0083	11920	GHDC	Intronic
17	42215222	42215722	2	CD8 TEM._.COVID19_28205_0564d0	20939	GHDC	Intronic
17	42222073	42222573	13	CD4 TCM._.Control_EV08	27790	GHDC	Intronic
17	42225866	42226366	4	CD14 Mono._.COVID19_55650_0086	31583	GHDC	Intronic
17	42226415	42226915	2	CD16 Mono._.Control_HIP015	32132	GHDC	Intronic
17	42246597	42247097	8	CD4 TCM._.Control_HIP023	29859	STAT5B	Intronic
17	42247685	42248185	2	CD16 Mono._.COVID19_55650_0083	28771	STAT5B	Intronic
17	42248549	42249049	9	CD4 Naive._.COVID19_28205_0559	27907	STAT5B	Intronic
17	42249069	42249569	4	CD8 TEM._.COVID19_55650_0132d0	27387	STAT5B	Intronic
17	42249993	42250493	17	CD4 TCM._.Control_HIP023	26463	STAT5B	Intronic
17	42251035	42251535	12	CD14 Mono._.COVID19_28205_0555d0	25421	STAT5B	Intronic
17	42251864	42252364	2	CD8 TEM._.COVID19_55650_0132d0	24592	STAT5B	Intronic
17	42252769	42253269	4	CD4 TCM._.Control_EV08	23687	STAT5B	Intronic
17	42254552	42255052	2	CD4 Naive._.COVID19_28205_0556	21904	STAT5B	Intronic
17	42255062	42255562	2	CD4 TCM._.Control_HIP023	21394	STAT5B	Intronic
17	42256562	42257062	4	CD14 Mono._.COVID19_55650_0086	19894	STAT5B	Intronic
17	42260760	42261260	6	B intermediate._.COVID19_55650_0066d7	15696	STAT5B	Intronic
17	42266834	42267334	21	CD8 TEM._.COVID19_55650_0066d7	9622	STAT5B	Intronic
17	42269226	42269726	5	CD4 Naive._.Control_HIP043	7230	STAT5B	Intronic
17	42270112	42270612	2	CD8 TEM._.COVID19_55650_0066d7	6344	STAT5B	Intronic
17	42270668	42271168	11	CD8 TEM._.COVID19_55650_0132d0	5788	STAT5B	Intronic
17	42271557	42272057	9	CD14 Mono._.COVID19_55650_0086	4899	STAT5B	Intronic
17	42272548	42273048	16	CD4 TCM._.Control_HIP043	3908	STAT5B	Intronic
17	42273465	42273965	12	CD4 TCM._.COVID19_28205_0558	2991	STAT5B	Intronic
17	42274446	42274946	2	CD4 Naive._.COVID19_28205_0559	2010	STAT5B	Intronic
17	42275228	42275728	11	NK._.COVID19_28205_0555d0	1228	STAT5B	Intronic
17	42276400	42276900	17	CD8 TEM._.COVID19_55650_0066d0	56	STAT5B	Promoter
17	42276953	42277453	16	CD14 Mono._.COVID19_55650_0066d7	495	STAT5B	Promoter
17	42280357	42280857	2	NK._.Control_HIP002	3899	STAT5B	Distal
17	42281623	42282123	2	NK._.COVID19_28205_0555d0	5165	STAT5B	Distal
17	42282518	42283018	3	CD8 TEM._.COVID19_55650_0067	4778	STAT5A	Distal
17	42283085	42283585	2	NK._.COVID19_55650_0086	4211	STAT5A	Distal
17	42283623	42284123	2	CD4 TCM._.COVID19_28205_0564d0	3673	STAT5A	Distal
17	42285592	42286092	2	CD4 TCM._.COVID19_28205_0564d0	1704	STAT5A	Promoter
17	42286227	42286727	3	CD4 TCM._.Control_EV08	1069	STAT5A	Promoter
17	42286856	42287356	2	pDC._.Rep2	440	STAT5A	Promoter
17	42287431	42287931	17	CD8 TEM._.Other	133	STAT5A	Intronic
17	42288184	42288684	18	NK._.COVID19_55650_0055	886	STAT5A	Exonic
17	42288869	42289369	17	NK._.COVID19_55650_0083	1571	STAT5A	Intronic
17	42289731	42290231	7	CD4 TCM._.COVID19_55650_0067	2433	STAT5A	Exonic
17	42290990	42291490	4	NK._.COVID19_28205_0559	3692	STAT5A	Intronic
17	42292064	42292564	5	CD14 Mono._.COVID19_55650_0052	4766	STAT5A	Intronic
17	42302978	42303478	2	CD4 TCM._.COVID19_28205_0558	15680	STAT5A	Intronic
17	42305829	42306329	4	CD4 Naive._.COVID19_28205_0558	18531	STAT5A	Intronic
17	42308334	42308834	2	pDC._.Rep2	21036	STAT5A	Exonic
17	42309991	42310491	3	CD4 TCM._.COVID19_28205_0556	22693	STAT5A	Intronic
17	42310659	42311159	2	CD8 TEM._.Control_HIP023	23361	STAT5A	Exonic
17	42311472	42311972	19	CD14 Mono._.COVID19_28205_0556	24174	STAT5A	Exonic
17	42312069	42312569	14	CD14 Mono._.COVID19_28205_0556	24771	STAT5A	Distal
17	42312575	42313075	18	CD4 TCM._.COVID19_55650_0055	25277	STAT5A	Distal
17	42313088	42313588	6	CD4 TCM._.COVID19_28205_0556	25790	STAT5A	Exonic
17	42314292	42314792	8	CD4 TCM._.Control_EV08	26994	STAT5A	Exonic
17	42315298	42315798	9	B intermediate._.COVID19_55650_0066d7	28000	STAT5A	Exonic
17	42319584	42320084	4	B naive._.Control_HIP044	32286	STAT5A	Intronic
17	42320196	42320696	3	CD14 Mono._.COVID19_28205_0556	32898	STAT5A	Intronic
17	42322702	42323202	9	CD4 Naive._.COVID19_28205_0559	35404	STAT5A	Intronic
17	42332964	42333464	2	Plasmablast._.COVID19_28205_0558	45666	STAT5A	Intronic
17	42337388	42337888	2	cDC2._.Rep2	50090	STAT5A	Intronic
17	42338471	42338971	3	CD8 TEM._.COVID19_55650_0132d0	49846	STAT3	Intronic
17	42340777	42341277	12	CD4 TCM._.COVID19_28205_0558	47540	STAT3	Intronic
17	42341801	42342301	2	NK._.COVID19_55650_0066d7	46516	STAT3	Intronic
17	42342521	42343021	16	CD8 TEM._.Control_HIP043	45796	STAT3	Intronic
17	42346404	42346904	2	CD14 Mono._.COVID19_55650_0055	41913	STAT3	Exonic
17	42361794	42362294	20	CD8 TEM._.COVID19_55650_0132d0	26523	STAT3	Intronic
17	42363624	42364124	3	CD14 Mono._.COVID19_28205_0558	24693	STAT3	Intronic
17	42365011	42365511	4	CD8 TEM._.COVID19_28205_0564d0	23306	STAT3	Intronic
17	42366411	42366911	13	CD14 Mono._.COVID19_28205_0555d0	21906	STAT3	Intronic
17	42367055	42367555	4	CD16 Mono._.Control_HIP015	21262	STAT3	Intronic
17	42368688	42369188	15	CD8 TEM._.COVID19_55650_0132d0	19629	STAT3	Intronic
17	42371088	42371588	2	NK._.Control_HIP043	17229	STAT3	Intronic
17	42378513	42379013	4	CD4 TCM._.Control_HIP023	9804	STAT3	Intronic
17	42379146	42379646	4	CD4 Naive._.Control_HIP045	9171	STAT3	Intronic
17	42379812	42380312	2	CD4 TCM._.Control_HIP044	8505	STAT3	Intronic
17	42383149	42383649	2	CD4 TCM._.Control_EV08	5168	STAT3	Intronic
17	42384905	42385405	2	CD4 TCM._.COVID19_55650_0067	3412	STAT3	Intronic
17	42385411	42385911	2	NK_CD56bright._.Control_HIP043	2906	STAT3	Intronic
17	42387048	42387548	13	CD4 TCM._.COVID19_28205_0558	1269	STAT3	Intronic
17	42387623	42388123	16	CD8 TEM._.COVID19_28205_0564d0	694	STAT3	Intronic
17	42388365	42388865	4	NK_CD56bright._.Other	46	STAT3	Promoter
17	42388879	42389379	15	NK._.Control_HIP023	560	STAT3	Promoter
17	42392891	42393391	9	B intermediate._.COVID19_28205_0558	4572	STAT3	Distal
17	42399994	42400494	2	NK._.Other	11675	STAT3	Distal
17	42403144	42403644	7	NK._.Control_HIP023	14825	STAT3	Exonic
17	42405989	42406489	9	CD4 Naive._.COVID19_28205_0556	17277	CAVIN1	Intronic
17	42407431	42407931	13	CD4 TCM._.COVID19_28205_0556	15835	CAVIN1	Intronic
17	42414964	42415464	5	CD4 Naive._.Control_HIP045	8302	CAVIN1	Intronic
17	42417969	42418469	19	CD14 Mono._.COVID19_55650_0052	5297	CAVIN1	Intronic
17	42419632	42420132	2	CD4 TCM._.COVID19_55650_0066d7	3634	CAVIN1	Intronic
17	42420312	42420812	2	CD4 TCM._.COVID19_55650_0067	2954	CAVIN1	Intronic
17	42421081	42421581	2	CD16 Mono._.Control_HIP015	2185	CAVIN1	Intronic
17	42421619	42422119	2	CD4 Naive._.COVID19_28205_0556	1647	CAVIN1	Intronic
17	42422356	42422856	12	CD4 TCM._.COVID19_28205_0558	910	CAVIN1	Intronic
17	42423027	42423527	7	CD14 Mono._.COVID19_55650_0086	239	CAVIN1	Exonic
17	42428350	42428850	11	CD4 TCM._.COVID19_28205_0555d2	5082	CAVIN1	Distal
17	42439106	42439606	5	B intermediate._.Control_HIP045	15838	CAVIN1	Distal
17	42441598	42442098	6	CD8 TEM._.COVID19_55650_0052	16995	ATP6V0A1	Distal
17	42453474	42453974	9	B naive._.COVID19_55650_0067	5119	ATP6V0A1	Distal
17	42456223	42456723	7	CD14 Mono._.COVID19_55650_0083	2370	ATP6V0A1	Distal
17	42456744	42457244	21	CD14 Mono._.COVID19_55650_0066d7	1849	ATP6V0A1	Promoter
17	42457412	42457912	2	cDC2._.Rep2	1181	ATP6V0A1	Promoter
17	42458581	42459081	21	CD14 Mono._.COVID19_55650_0066d7	12	ATP6V0A1	Promoter
17	42459142	42459642	3	B naive._.COVID19_55650_0067	547	ATP6V0A1	Intronic
17	42459848	42460348	17	CD8 TEM._.Control_HIP023	1253	ATP6V0A1	Intronic
17	42460777	42461277	4	CD14 Mono._.COVID19_55650_0067	2182	ATP6V0A1	Intronic
17	42475078	42475578	2	CD16 Mono._.Control_HIP043	16483	ATP6V0A1	Intronic
17	42475942	42476442	3	CD14 Mono._.COVID19_28205_0555d0	17347	ATP6V0A1	Intronic
17	42483666	42484166	2	CD8 TEM._.COVID19_28205_0556	10856	MIR548AT	Intronic
17	42484275	42484775	21	CD8 TEM._.COVID19_55650_0083	10247	MIR548AT	Intronic
17	42494617	42495117	6	CD8 TEM._.COVID19_55650_0066d7	93	MIR548AT	Promoter
17	42516385	42516885	3	CD14 Mono._.Control_HIP045	2446	MIR5010	Intronic
17	42517399	42517899	8	CD16 Mono._.COVID19_55650_0083	3460	MIR5010	Intronic
17	42518379	42518879	18	CD14 Mono._.COVID19_55650_0067	4440	MIR5010	Intronic
17	42519913	42520413	2	CD4 Naive._.Control_HIP045	5974	MIR5010	Intronic
17	42520435	42520935	2	B naive._.Control_HIP044	6496	MIR5010	Intronic
17	42524156	42524656	18	CD8 TEM._.Control_EV08	10217	MIR5010	Distal
17	42527161	42527661	17	CD8 TEM._.COVID19_55650_0066d7	8760	NAGLU	Distal
17	42530174	42530674	21	CD8 TEM._.COVID19_55650_0083	5747	NAGLU	Distal
17	42530731	42531231	4	CD8 TEM._.Control_HIP023	5190	NAGLU	Distal
17	42531303	42531803	4	CD4 TCM._.COVID19_55650_0066d7	4618	NAGLU	Distal
17	42531877	42532377	13	CD4 TCM._.COVID19_55650_0055	4044	NAGLU	Distal
17	42532642	42533142	8	CD8 TEM._.Other	3279	NAGLU	Distal
17	42535391	42535891	2	CD8 TEM._.Control_HIP023	530	NAGLU	Promoter
17	42535936	42536436	21	CD14 Mono._.COVID19_55650_0066d7	13	NAGLU	Promoter
17	42536445	42536945	9	CD14 Mono._.COVID19_28205_0556	522	NAGLU	Intronic
17	42536966	42537466	4	CD14 Mono._.COVID19_55650_0066d7	1043	NAGLU	Exonic
17	42540883	42541383	7	CD4 TCM._.COVID19_55650_0067	4960	NAGLU	Exonic
17	42548117	42548617	9	B naive._.COVID19_55650_0052	846	HSD17B1	Promoter
17	42549117	42549617	4	CD4 TCM._.COVID19_28205_0555d2	152	HSD17B1	Exonic
17	42552564	42553064	2	CD4 TCM._.Other	3599	HSD17B1	Exonic
17	42553141	42553641	2	NK._.Control_EV08	4176	HSD17B1	Exonic
17	42553797	42554297	7	CD14 Mono._.COVID19_55650_0067	4832	HSD17B1	Exonic
17	42554519	42555019	10	B naive._.COVID19_28205_0556	5554	HSD17B1	Exonic
17	42555022	42555522	4	B intermediate._.Control_HIP043	6057	HSD17B1	Intronic
17	42561870	42562370	4	NK_CD56bright._.Control_HIP044	13	COASY	Promoter
17	42562539	42563039	5	CD14 Mono._.COVID19_55650_0055	654	COASY	Exonic
17	42566802	42567302	20	CD8 TEM._.COVID19_28205_0564d0	15	MLX	Promoter
17	42567620	42568120	22	CD14 Mono._.COVID19_55650_0067	801	MLX	Exonic
17	42577566	42578066	22	CD14 Mono._.COVID19_28205_0556	14	PSMC3IP	Promoter
17	42578402	42578902	2	Plasmablast._.1	820	PSMC3IP	Promoter
17	42584856	42585356	20	CD14 Mono._.Other	7274	PSMC3IP	Intronic
17	42585417	42585917	2	CD16 Mono._.Control_HIP015	7835	PSMC3IP	Intronic
17	42586730	42587230	5	B intermediate._.Control_HIP043	9148	PSMC3IP	Intronic
17	42594259	42594759	2	CD4 TCM._.COVID19_28205_0556	15166	TUBG1	Intronic
17	42603290	42603790	5	B intermediate._.Control_HIP043	6135	TUBG1	Intronic
17	42605716	42606216	3	B intermediate._.Control_HIP045	3709	TUBG1	Intronic
17	42608542	42609042	17	NK._.COVID19_55650_0083	883	TUBG1	Promoter
17	42609188	42609688	21	CD8 TEM._.COVID19_55650_0066d0	237	TUBG1	Promoter
17	42609975	42610475	5	NK._.Control_HIP044	397	RETREG3	Intronic
17	42617859	42618359	2	pDC._.Rep1	7485	RETREG3	Distal
17	42618477	42618977	2	Plasmablast._.COVID19_28205_0558	8103	RETREG3	Distal
17	42629250	42629750	6	CD14 Mono._.COVID19_55650_0052	18876	RETREG3	Distal
17	42639524	42640024	4	NK._.Control_EV08	19530	TUBG2	Distal
17	42640382	42640882	4	CD8 TEM._.COVID19_28205_0564d0	18672	TUBG2	Distal
17	42647862	42648362	2	NK_CD56bright._.Control_HIP044	11192	TUBG2	Distal
17	42655801	42656301	2	Plasmablast._.1	3253	TUBG2	Distal
17	42658496	42658996	6	CD4 TCM._.Other	558	TUBG2	Promoter
17	42659184	42659684	14	CD8 TEM._.COVID19_28205_0564d0	128	TUBG2	Exonic
17	42667343	42667843	4	CD14 Mono._.COVID19_55650_0067	8287	TUBG2	Distal
17	42668384	42668884	2	CD4 TCM._.Other	8359	PLEKHH3	Exonic
17	42669605	42670105	7	CD8 TEM._.Control_HIP023	7138	PLEKHH3	Exonic
17	42670137	42670637	15	CD4 TCM._.COVID19_28205_0564d0	6606	PLEKHH3	Intronic
17	42670842	42671342	3	NK._.COVID19_55650_0132d0	5901	PLEKHH3	Exonic
17	42673056	42673556	3	CD4 TCM._.Control_HIP023	3687	PLEKHH3	Exonic
17	42673999	42674499	12	CD14 Mono._.COVID19_28205_0558	2744	PLEKHH3	Intronic
17	42674756	42675256	3	CD8 TEM._.COVID19_55650_0066d0	1987	PLEKHH3	Intronic
17	42675358	42675858	4	CD8 TEM._.COVID19_28205_0564d0	1385	PLEKHH3	Intronic
17	42676340	42676840	8	CD14 Mono._.COVID19_55650_0067	403	PLEKHH3	Exonic
17	42676958	42677458	22	CD14 Mono._.Control_EV08	213	PLEKHH3	Promoter
17	42678154	42678654	20	CD14 Mono._.COVID19_28205_0558	1409	PLEKHH3	Promoter
17	42679133	42679633	19	CD8 TEM._.COVID19_55650_0132d0	2388	PLEKHH3	Exonic
17	42679650	42680150	21	CD14 Mono._.COVID19_55650_0055	2712	CNTNAP1	Exonic
17	42681096	42681596	6	CD14 Mono._.COVID19_55650_0086	1266	CNTNAP1	Promoter
17	42682593	42683093	11	CD4 TCM._.COVID19_28205_0558	229	CNTNAP1	Exonic
17	42683502	42684002	5	CD14 Mono._.Control_HIP023	164	CCR10	Intronic
17	42685511	42686011	2	CD4 TCM._.COVID19_55650_0067	1843	CCR10	Promoter
17	42690561	42691061	3	CD4 TCM._.COVID19_28205_0556	6893	CCR10	Exonic
17	42702407	42702907	3	B intermediate._.Control_HIP043	5493	MIR6780A	Intronic
17	42704711	42705211	2	pDC._.Rep2	3189	MIR6780A	Intronic
17	42706657	42707157	15	CD4 TCM._.Control_HIP044	1243	MIR6780A	Intronic
17	42708389	42708889	2	CD4 TCM._.Control_HIP044	487	MIR6780A	Promoter
17	42720971	42721471	14	CD8 TEM._.COVID19_28205_0564d0	13069	MIR6780A	Intronic
17	42731650	42732150	4	NK._.Control_HIP044	13136	EZH1	Intronic
17	42736724	42737224	2	B intermediate._.COVID19_28205_0556	8062	EZH1	Intronic
17	42744209	42744709	13	CD14 Mono._.COVID19_55650_0067	577	EZH1	Intronic
17	42744865	42745365	10	B naive._.COVID19_55650_0132d0	77	EZH1	Promoter
17	42745417	42745917	2	B naive._.COVID19_55650_0067	629	EZH1	Promoter
17	42750955	42751455	13	CD14 Mono._.COVID19_55650_0066d7	6167	EZH1	Distal
17	42754399	42754899	2	CD4 Naive._.Control_HIP044	3797	RAMP2	Exonic
17	42759990	42760490	8	B naive._.Control_HIP015	1016	RAMP2-AS1	Intronic
17	42760938	42761438	4	CD4 TCM._.Control_EV08	68	RAMP2-AS1	Promoter
17	42762009	42762509	2	CD4 TCM._.COVID19_28205_0558	1001	RAMP2-AS1	Promoter
17	42763334	42763834	5	CD16 Mono._.COVID19_55650_0083	2326	RAMP2-AS1	Distal
17	42773160	42773660	16	CD4 TCM._.COVID19_28205_0564d0	25	VPS25	Promoter
17	42773790	42774290	4	NK._.Control_HIP023	603	VPS25	Exonic
17	42775436	42775936	12	CD14 Mono._.COVID19_28205_0556	2249	VPS25	Intronic
17	42779152	42779652	2	NK._.COVID19_28205_0556	1275	WNK4	Promoter
17	42781213	42781713	4	CD14 Mono._.COVID19_28205_0556	784	WNK4	Intronic
17	42782236	42782736	2	CD14 Mono._.COVID19_28205_0556	1807	WNK4	Intronic
17	42782772	42783272	2	CD8 TEM._.Control_HIP044	2343	WNK4	Intronic
17	42783816	42784316	2	CD4 TCM._.COVID19_55650_0086	3387	WNK4	Exonic
17	42784389	42784889	6	CD14 Mono._.COVID19_55650_0066d7	3960	WNK4	Intronic
17	42785031	42785531	3	CD4 TCM._.COVID19_28205_0558	4602	WNK4	Exonic
17	42798479	42798979	19	CD14 Mono._.COVID19_55650_0067	24	COA3	Promoter
17	42801047	42801547	2	B intermediate._.COVID19_28205_0558	2504	CNTD1	Intronic
17	42819892	42820392	12	CD14 Mono._.COVID19_28205_0556	3800	MIR6781	Intronic
17	42823521	42824021	3	NK._.Control_HIP002	171	MIR6781	Promoter
17	42824044	42824544	8	CD16 Mono._.COVID19_55650_0083	131	PSME3	Promoter
17	42832627	42833127	8	B intermediate._.COVID19_55650_0066d7	472	BECN1	Intronic
17	42833145	42833645	10	B intermediate._.COVID19_55650_0066d7	44	BECN1	Promoter
17	42833679	42834179	5	CD8 TEM._.COVID19_55650_0066d0	578	BECN1	Promoter
17	42835424	42835924	9	CD14 Mono._.Control_HIP002	2323	BECN1	Intronic
17	42843299	42843799	14	CD14 Mono._.COVID19_55650_0067	1050	AOC2	Promoter
17	42845736	42846236	8	CD14 Mono._.COVID19_55650_0067	1385	AOC2	Exonic
17	42846549	42847049	16	CD14 Mono._.COVID19_55650_0067	2198	AOC2	Intronic
17	42855106	42855606	12	CD14 Mono._.COVID19_28205_0555d2	4171	AOC3	Intronic
17	42886195	42886695	12	CD14 Mono._.COVID19_55650_0132d0	12258	LINC00671	Intronic
17	42893374	42893874	8	CD14 Mono._.Control_HIP002	5079	LINC00671	Intronic
17	42894007	42894507	5	CD14 Mono._.COVID19_55650_0083	4446	LINC00671	Intronic
17	42895076	42895576	5	CD14 Mono._.COVID19_55650_0066d7	3377	LINC00671	Intronic
17	42908222	42908722	5	B intermediate._.Control_HIP045	7674	G6PC	Intronic
17	42928587	42929087	22	CD14 Mono._.COVID19_55650_0057	28039	G6PC	Distal
17	42929142	42929642	19	CD14 Mono._.COVID19_55650_0083	28594	G6PC	Distal
17	42937692	42938192	2	B naive._.COVID19_55650_0067	26555	AARSD1	Distal
17	42954530	42955030	2	CD8 TEM._.Control_HIP015	9717	AARSD1	Intronic
17	42957328	42957828	2	CD16 Mono._.Control_HIP023	6919	AARSD1	Intronic
17	42964225	42964725	9	CD4 Naive._.Other	22	AARSD1	Promoter
17	42964733	42965233	4	CD4 TCM._.COVID19_55650_0066d0	484	AARSD1	Promoter
17	42965248	42965748	3	B intermediate._.COVID19_55650_0052	999	AARSD1	Promoter
17	42968400	42968900	3	CD14 Mono._.COVID19_28205_0556	4151	AARSD1	Exonic
17	42979507	42980007	3	CD4 TCM._.COVID19_55650_0067	675	PTGES3L	Promoter
17	42980292	42980792	2	cDC2._.Rep2	13	PTGES3L-AARSD1	Promoter
17	42981073	42981573	13	CD4 TCM._.Control_EV08	757	RUNDC1	Promoter
17	42981800	42982300	2	CD4 TCM._.COVID19_28205_0556	1484	RUNDC1	Promoter
17	42982331	42982831	2	CD4 TCM._.COVID19_55650_0066d7	2015	RUNDC1	Intronic
17	42985172	42985672	9	B naive._.Control_HIP023	4856	RUNDC1	Intronic
17	42991087	42991587	2	CD4 TCM._.Other	6935	RPL27	Exonic
17	42997538	42998038	8	CD4 TCM._.COVID19_55650_0066d7	484	RPL27	Promoter
17	42998081	42998581	19	CD4 TCM._.COVID19_28205_0564d0	57	RPL27	Promoter
17	42998588	42999088	16	CD8 TEM._.COVID19_55650_0066d0	564	RPL27	Exonic
17	42999366	42999866	2	CD8 TEM._.Control_HIP023	1342	RPL27	Exonic
17	43001785	43002285	17	CD14 Mono._.COVID19_55650_0057	3761	RPL27	Intronic
17	43006511	43007011	10	B naive._.COVID19_55650_0132d0	35	IFI35	Promoter
17	43007118	43007618	3	CD8 TEM._.Control_EV08	642	IFI35	Intronic
17	43017579	43018079	2	B intermediate._.Control_HIP044	7293	VAT1	Intronic
17	43018449	43018949	19	CD14 Mono._.COVID19_55650_0067	6423	VAT1	Exonic
17	43019242	43019742	7	CD14 Mono._.Control_HIP015	5630	VAT1	Exonic
17	43020008	43020508	5	CD14 Mono._.COVID19_55650_0057	4864	VAT1	Exonic
17	43021028	43021528	15	CD14 Mono._.COVID19_55650_0132d0	3844	VAT1	Intronic
17	43021615	43022115	11	NK._.COVID19_55650_0066d7	3257	VAT1	Intronic
17	43022176	43022676	18	CD8 TEM._.COVID19_28205_0557	2696	VAT1	Intronic
17	43024433	43024933	9	B intermediate._.COVID19_55650_0066d7	439	VAT1	Promoter
17	43024934	43025434	8	CD8 TEM._.COVID19_55650_0083	56	RND2	Promoter
17	43025802	43026302	2	B naive._.Control_EV08	810	RND2	Promoter
17	43026742	43027242	3	CD14 Mono._.COVID19_28205_0558	1750	RND2	Promoter
17	43027781	43028281	2	CD4 TCM._.COVID19_28205_0558	2789	RND2	Intronic
17	43028730	43029230	3	CD8 TEM._.COVID19_55650_0132d0	3738	RND2	Exonic
17	43029578	43030078	10	CD14 Mono._.COVID19_28205_0556	4586	RND2	Exonic
17	43030246	43030746	3	CD4 TCM._.COVID19_28205_0556	5254	RND2	Exonic
17	43084562	43085062	2	B intermediate._.COVID19_55650_0066d7	59570	RND2	Intronic
17	43124329	43124829	14	CD14 Mono._.COVID19_55650_0086	45665	BRCA1	Intronic
17	43125259	43125759	21	CD8 TEM._.COVID19_55650_0083	44735	BRCA1	Intronic
17	43125870	43126370	4	CD14 Mono._.COVID19_55650_0083	44124	BRCA1	Intronic
17	43127405	43127905	4	CD4 TCM._.COVID19_28205_0556	42589	BRCA1	Intronic
17	43129293	43129793	2	B naive._.COVID19_55650_0067	40701	BRCA1	Intronic
17	43134657	43135157	2	CD14 Mono._.COVID19_55650_0057	35337	BRCA1	Intronic
17	43140324	43140824	9	CD14 Mono._.COVID19_28205_0555d2	29670	BRCA1	Intronic
17	43152066	43152566	8	NK._.Control_HIP044	17928	BRCA1	Intronic
17	43168760	43169260	10	CD14 Mono._.Control_HIP015	1234	BRCA1	Promoter
17	43169560	43170060	13	CD8 TEM._.COVID19_28205_0556	434	BRCA1	Promoter
17	43170093	43170593	19	NK._.COVID19_28205_0555d0	97	BRCA1	Promoter
17	43170871	43171371	19	CD4 TCM._.Control_HIP023	83	LOC101929767	Promoter
17	43171411	43171911	6	CD4 TCM._.COVID19_28205_0564d0	623	LOC101929767	Promoter
17	43172187	43172687	18	CD14 Mono._.COVID19_55650_0066d7	1399	LOC101929767	Promoter
17	43176215	43176715	2	CD4 TCM._.COVID19_28205_0558	5427	LOC101929767	Exonic
17	43210780	43211280	3	NK._.COVID19_55650_0067	804	TMEM106A	Promoter
17	43211543	43212043	21	CD8 TEM._.COVID19_28205_0556	41	TMEM106A	Promoter
17	43212490	43212990	18	CD14 Mono._.COVID19_55650_0066d7	904	TMEM106A	Intronic
17	43213704	43214204	2	CD4 TCM._.COVID19_55650_0066d0	2118	TMEM106A	Exonic
17	43223966	43224466	2	NK._.COVID19_28205_0555d0	12380	TMEM106A	Exonic
17	43224470	43224970	2	CD14 Mono._.COVID19_28205_0556	12884	TMEM106A	Intronic
17	43324335	43324835	5	B naive._.Control_EV08	18608	CCDC200	Distal
17	43330791	43331291	2	B naive._.Control_HIP023	25064	CCDC200	Distal
17	43334127	43334627	15	NK._.Control_EV08	28400	CCDC200	Distal
17	43334680	43335180	2	B naive._.COVID19_55650_0067	28953	CCDC200	Distal
17	43338861	43339361	7	B intermediate._.COVID19_55650_0066d7	33134	CCDC200	Distal
17	43349091	43349591	2	CD14 Mono._.COVID19_28205_0556	39203	LINC00910	Distal
17	43359362	43359862	6	CD8 TEM._.COVID19_28205_0557	28932	LINC00910	Distal
17	43360225	43360725	14	NK._.COVID19_55650_0055	28069	LINC00910	Distal
17	43360739	43361239	19	CD4 TCM._.COVID19_55650_0066d7	27555	LINC00910	Distal
17	43361337	43361837	10	B intermediate._.COVID19_55650_0066d7	26957	LINC00910	Distal
17	43362195	43362695	6	CD16 Mono._.Control_HIP015	26099	LINC00910	Distal
17	43365341	43365841	3	CD4 TCM._.Control_HIP023	22953	LINC00910	Distal
17	43366840	43367340	2	CD4 Naive._.Other	21454	LINC00910	Distal
17	43367714	43368214	19	NK._.Control_HIP023	20580	LINC00910	Distal
17	43368652	43369152	8	CD4 Naive._.COVID19_28205_0559	19642	LINC00910	Distal
17	43369179	43369679	18	NK._.COVID19_55650_0083	19115	LINC00910	Distal
17	43369723	43370223	11	NK._.COVID19_55650_0067	18571	LINC00910	Exonic
17	43370352	43370852	3	CD4 TCM._.COVID19_55650_0086	17942	LINC00910	Exonic
17	43372419	43372919	10	B naive._.Control_HIP023	15875	LINC00910	Intronic
17	43375624	43376124	2	CD4 TCM._.Control_HIP043	12670	LINC00910	Intronic
17	43380225	43380725	2	CD14 Mono._.COVID19_55650_0057	8069	LINC00910	Intronic
17	43387614	43388114	7	CD4 TCM._.COVID19_55650_0067	680	LINC00910	Intronic
17	43388154	43388654	10	B naive._.Control_HIP023	140	LINC00910	Exonic
17	43389023	43389523	19	NK._.COVID19_28205_0555d0	727	LINC00910	Promoter
17	43389708	43390208	4	CD4 TCM._.COVID19_55650_0086	1412	LINC00910	Promoter
17	43393876	43394376	18	CD8 TEM._.COVID19_55650_0066d0	4832	ARL4D	Distal
17	43394634	43395134	2	NK._.COVID19_55650_0067	4074	ARL4D	Distal
17	43396021	43396521	8	CD14 Mono._.Control_HIP015	2687	ARL4D	Distal
17	43397831	43398331	2	CD14 Mono._.COVID19_28205_0556	877	ARL4D	Promoter
17	43398665	43399165	14	CD4 TCM._.COVID19_55650_0066d0	43	ARL4D	Promoter
17	43399226	43399726	2	CD4 TCM._.COVID19_55650_0083	516	ARL4D	Intronic
17	43401183	43401683	3	CD4 TCM._.Control_EV08	2473	ARL4D	Distal
17	43402037	43402537	5	B intermediate._.COVID19_55650_0066d7	3327	ARL4D	Distal
17	43403451	43403951	2	CD8 TEM._.Control_HIP023	4741	ARL4D	Distal
17	43418758	43419258	4	CD14 Mono._.COVID19_55650_0067	20048	ARL4D	Distal
17	43425844	43426344	2	B naive._.Control_HIP015	18711	MIR2117	Distal
17	43431610	43432110	2	CD14 Mono._.Control_HIP044	12945	MIR2117	Distal
17	43456758	43457258	2	CD8 TEM._.COVID19_55650_0132d0	12201	MIR2117	Distal
17	43463225	43463725	3	CD16 Mono._.Control_HIP023	18668	MIR2117	Distal
17	43482982	43483482	3	NK._.COVID19_55650_0066d7	730	DHX8	Promoter
17	43483508	43484008	21	CD8 TEM._.COVID19_28205_0557	204	DHX8	Promoter
17	43484256	43484756	7	CD4 TCM._.COVID19_28205_0556	542	DHX8	Intronic
17	43490361	43490861	2	CD8 TEM._.COVID19_55650_0052	6647	DHX8	Intronic
17	43509362	43509862	2	Plasmablast._.1	25648	DHX8	Intronic
17	43520530	43521030	11	CD14 Mono._.COVID19_28205_0558	36816	DHX8	Exonic
17	43531299	43531799	2	CD14 Mono._.COVID19_55650_0086	47585	DHX8	Intronic
17	43543942	43544442	2	CD4 TCM._.COVID19_55650_0067	35427	ETV4	Intronic
17	43544544	43545044	3	CD4 TCM._.COVID19_28205_0558	34825	ETV4	Intronic
17	43545133	43545633	10	CD8 TEM._.COVID19_55650_0066d0	34236	ETV4	Exonic
17	43545718	43546218	14	CD4 TCM._.COVID19_55650_0066d7	33651	ETV4	Exonic
17	43546258	43546758	16	CD4 TCM._.COVID19_55650_0083	33111	ETV4	Intronic
17	43546779	43547279	2	CD8 TEM._.COVID19_28205_0556	32590	ETV4	Intronic
17	43550675	43551175	3	CD14 Mono._.Control_HIP015	28694	ETV4	Intronic
17	43556240	43556740	8	CD16 Mono._.Control_HIP023	23129	ETV4	Intronic
17	43576571	43577071	17	CD14 Mono._.COVID19_55650_0086	2798	ETV4	Intronic
17	43578693	43579193	8	B naive._.COVID19_55650_0067	676	ETV4	Intronic
17	43593654	43594154	10	B intermediate._.COVID19_28205_0558	14283	ETV4	Distal
17	43599805	43600305	10	CD14 Mono._.COVID19_55650_0067	20434	ETV4	Distal
17	43603738	43604238	14	CD14 Mono._.COVID19_55650_0055	24367	ETV4	Distal
17	43604598	43605098	2	CD14 Mono._.COVID19_28205_0556	25227	ETV4	Distal
17	43606857	43607357	11	CD14 Mono._.COVID19_55650_0083	27486	ETV4	Distal
17	43608341	43608841	21	CD14 Mono._.COVID19_28205_0556	28970	ETV4	Distal
17	43609540	43610040	6	CD14 Mono._.COVID19_55650_0132d0	30169	ETV4	Distal
17	43611507	43612007	3	CD14 Mono._.COVID19_55650_0055	32136	ETV4	Distal
17	43615724	43616224	2	CD14 Mono._.COVID19_55650_0132d0	36353	ETV4	Distal
17	43646098	43646598	18	CD14 Mono._.COVID19_55650_0086	15605	MEOX1	Intronic
17	43653392	43653892	2	CD14 Mono._.COVID19_28205_0556	8311	MEOX1	Intronic
17	43655572	43656072	12	CD14 Mono._.COVID19_28205_0556	6131	MEOX1	Intronic
17	43656162	43656662	5	CD14 Mono._.COVID19_28205_0556	5541	MEOX1	Intronic
17	43661738	43662238	3	CD4 TCM._.COVID19_28205_0558	33	MEOX1	Promoter
17	43662326	43662826	3	CD8 TEM._.COVID19_55650_0052	621	MEOX1	Promoter
17	43673735	43674235	13	CD4 TCM._.COVID19_28205_0556	12030	MEOX1	Distal
17	43676353	43676853	5	CD14 Mono._.Other	14648	MEOX1	Distal
17	43677825	43678325	15	CD4 TCM._.Control_EV08	16120	MEOX1	Distal
17	43694346	43694846	3	NK_CD56bright._.Control_HIP043	32641	MEOX1	Distal
17	43696225	43696725	3	CD16 Mono._.Control_HIP002	34520	MEOX1	Distal
17	43700231	43700731	7	CD8 TEM._.COVID19_28205_0556	38526	MEOX1	Distal
17	43701180	43701680	18	NK._.COVID19_55650_0132d0	39475	MEOX1	Distal
17	43702591	43703091	8	CD14 Mono._.COVID19_55650_0067	40886	MEOX1	Distal
17	43713566	43714066	2	CD8 TEM._.COVID19_28205_0557	44971	SOST	Distal
17	43714404	43714904	4	CD14 Mono._.COVID19_28205_0556	44133	SOST	Distal
17	43719498	43719998	12	CD14 Mono._.COVID19_55650_0067	39039	SOST	Distal
17	43720592	43721092	20	CD8 TEM._.COVID19_55650_0067	37945	SOST	Distal
17	43740404	43740904	2	NK_CD56bright._.Control_HIP044	18133	SOST	Distal
17	43741588	43742088	5	CD14 Mono._.Control_HIP015	16949	SOST	Distal
17	43746929	43747429	4	CD14 Mono._.Other	11608	SOST	Distal
17	43753444	43753944	4	NK_CD56bright._.Control_HIP044	5093	SOST	Distal
17	43755323	43755823	3	NK_CD56bright._.Control_HIP043	3214	SOST	Exonic
17	43757741	43758241	2	NK_CD56bright._.Control_HIP044	796	SOST	Intronic
17	43760306	43760806	15	CD4 TCM._.COVID19_55650_0083	1767	SOST	Promoter
17	43766359	43766859	5	CD14 Mono._.Other	7820	SOST	Exonic
17	43767080	43767580	2	CD14 Mono._.Control_HIP015	8541	SOST	Exonic
17	43767711	43768211	2	CD14 Mono._.Control_HIP015	9172	SOST	Exonic
17	43768332	43768832	17	CD14 Mono._.COVID19_55650_0132d0	9793	SOST	Exonic
17	43769359	43769859	5	CD14 Mono._.COVID19_55650_0066d7	9378	DUSP3	Exonic
17	43772727	43773227	5	CD14 Mono._.Control_HIP015	6010	DUSP3	Intronic
17	43773329	43773829	17	CD14 Mono._.COVID19_55650_0086	5408	DUSP3	Intronic
17	43774317	43774817	2	NK_CD56bright._.Other	4420	DUSP3	Intronic
17	43778160	43778660	8	CD16 Mono._.COVID19_55650_0052	577	DUSP3	Intronic
17	43778724	43779224	9	B naive._.COVID19_55650_0067	13	DUSP3	Promoter
17	43779656	43780156	14	CD14 Mono._.COVID19_55650_0067	528	CFAP97D1	Promoter
17	43781315	43781815	2	CD14 Mono._.COVID19_28205_0556	1129	CFAP97D1	Intronic
17	43787700	43788200	17	CD14 Mono._.COVID19_55650_0083	7514	CFAP97D1	Distal
17	43814639	43815139	2	CD14 Mono._.COVID19_55650_0066d7	18280	MPP3	Intronic
17	43830264	43830764	2	CD8 TEM._.COVID19_28205_0564d0	2655	MPP3	Intronic
17	43831151	43831651	2	CD14 Mono._.COVID19_55650_0055	1768	MPP3	Intronic
17	43832430	43832930	10	CD14 Mono._.COVID19_28205_0555d0	489	MPP3	Intronic
17	43833011	43833511	7	CD4 TCM._.COVID19_55650_0083	90	MPP3	Promoter
17	43833638	43834138	2	CD14 Mono._.COVID19_55650_0086	717	MPP3	Promoter
17	43846171	43846671	18	CD14 Mono._.Control_HIP023	726	CD300LG	Promoter
17	43846842	43847342	2	CD14 Mono._.Control_HIP015	55	CD300LG	Promoter
17	43868151	43868651	18	CD14 Mono._.COVID19_28205_0558	21252	CD300LG	Distal
17	43878464	43878964	20	CD14 Mono._.COVID19_28205_0558	30996	MPP2	Intronic
17	43880275	43880775	3	CD4 TCM._.COVID19_28205_0558	29185	MPP2	Intronic
17	43900438	43900938	22	CD14 Mono._.Control_HIP015	9022	MPP2	Intronic
17	43901588	43902088	2	CD14 Mono._.COVID19_28205_0556	7872	MPP2	Intronic
17	43906509	43907009	10	CD4 TCM._.Control_EV08	2951	MPP2	Intronic
17	43907309	43907809	6	CD4 Naive._.COVID19_28205_0558	2151	MPP2	Exonic
17	43907988	43908488	8	CD8 TEM._.COVID19_28205_0564d0	1472	MPP2	Intronic
17	43910094	43910594	9	CD4 TCM._.COVID19_55650_0083	632	MPP2	Promoter
17	43915968	43916468	2	B naive._.Control_HIP015	975	FAM215A	Promoter
17	43917195	43917695	6	B naive._.Control_HIP023	250	FAM215A	Exonic
17	43917702	43918202	7	CD4 TCM._.Control_HIP044	757	FAM215A	Exonic
17	43927160	43927660	2	B naive._.Control_HIP023	10215	FAM215A	Distal
17	43927904	43928404	6	CD4 TCM._.COVID19_55650_0067	10959	FAM215A	Distal
17	43933283	43933783	2	CD14 Mono._.COVID19_55650_0132d0	8934	PPY	Distal
17	43938080	43938580	9	CD14 Mono._.Other	4137	PPY	Distal
17	43939752	43940252	2	CD4 Naive._.Control_HIP044	2465	PPY	Distal
17	43940466	43940966	2	CD4 TCM._.COVID19_55650_0086	1751	PPY	Distal
17	43943907	43944407	17	CD14 Mono._.Control_HIP044	1688	PPY	Promoter
17	43947395	43947895	2	CD14 Mono._.Control_HIP015	5176	PPY	Distal
17	43967199	43967699	2	NK._.Control_HIP002	24980	PPY	Intronic
17	43971278	43971778	3	CD4 TCM._.COVID19_28205_0558	29059	PPY	Intronic
17	43983286	43983786	2	CD4 TCM._.COVID19_28205_0558	20932	PYY	Intronic
17	43987661	43988161	2	CD4 TCM._.COVID19_28205_0556	16557	PYY	Intronic
17	43994838	43995338	13	CD4 TCM._.COVID19_55650_0066d7	9380	PYY	Intronic
17	43998476	43998976	9	CD14 Mono._.COVID19_28205_0558	5742	PYY	Intronic
17	44000022	44000522	3	CD4 TCM._.Control_EV08	4196	PYY	Intronic
17	44000602	44001102	2	CD4 TCM._.Other	3616	PYY	Intronic
17	44001410	44001910	2	CD4 TCM._.Other	2808	PYY	Intronic
17	44002111	44002611	2	CD8 TEM._.Other	2107	PYY	Intronic
17	44004226	44004726	7	CD14 Mono._.COVID19_28205_0556	6	PYY	Promoter
17	44004734	44005234	8	NK._.Control_HIP023	437	NAGS	Promoter
17	44005786	44006286	14	CD4 TCM._.COVID19_28205_0556	1489	NAGS	Promoter
17	44006765	44007265	22	CD14 Mono._.COVID19_28205_0556	2468	NAGS	Exonic
17	44007616	44008116	13	CD14 Mono._.COVID19_28205_0558	3319	NAGS	Intronic
17	44014193	44014693	3	CD8 TEM._.COVID19_55650_0066d7	8707	TMEM101	Exonic
17	44014752	44015252	21	CD8 TEM._.COVID19_55650_0132d0	8148	TMEM101	Exonic
17	44018236	44018736	2	CD4 TCM._.COVID19_55650_0086	4664	TMEM101	Intronic
17	44041382	44041882	14	CD4 TCM._.COVID19_55650_0067	18480	TMEM101	Intronic
17	44043311	44043811	16	CD14 Mono._.Control_HIP023	20409	TMEM101	Intronic
17	44044093	44044593	3	CD14 Mono._.COVID19_55650_0066d7	21191	TMEM101	Intronic
17	44046849	44047349	5	CD14 Mono._.Control_HIP015	20519	LSM12	Intronic
17	44065659	44066159	11	CD4 TCM._.COVID19_55650_0066d7	1709	LSM12	Intronic
17	44066443	44066943	10	B intermediate._.COVID19_28205_0558	925	LSM12	Exonic
17	44067471	44067971	6	CD14 Mono._.COVID19_55650_0067	101	LSM12	Promoter
17	44069856	44070356	4	CD14 Mono._.COVID19_55650_0052	628	G6PC3	Promoter
17	44070443	44070943	8	CD16 Mono._.Control_HIP023	41	G6PC3	Promoter
17	44070960	44071460	14	NK._.Control_EV08	474	G6PC3	Exonic
17	44071889	44072389	5	CD14 Mono._.COVID19_28205_0555d0	1403	G6PC3	Intronic
17	44075626	44076126	2	CD8 TEM._.COVID19_28205_0557	5140	G6PC3	Exonic
17	44077466	44077966	18	CD14 Mono._.COVID19_28205_0555d0	6980	G6PC3	Exonic
17	44078012	44078512	2	CD4 TCM._.COVID19_28205_0558	7526	G6PC3	Exonic
17	44079810	44080310	8	CD14 Mono._.COVID19_55650_0066d7	9324	G6PC3	Intronic
17	44084170	44084670	2	B naive._.COVID19_55650_0132d0	13684	G6PC3	Intronic
17	44095920	44096420	18	CD14 Mono._.COVID19_28205_0556	25434	G6PC3	Intronic
17	44098100	44098600	2	cDC2._.Rep1	25351	HDAC5	Intronic
17	44108328	44108828	2	CD8 TEM._.Other	15123	HDAC5	Intronic
17	44109198	44109698	2	B naive._.COVID19_55650_0067	14253	HDAC5	Intronic
17	44110306	44110806	3	NK._.Control_EV08	13145	HDAC5	Intronic
17	44111070	44111570	7	CD16 Mono._.Control_HIP043	12381	HDAC5	Exonic
17	44111587	44112087	2	CD4 TCM._.Control_HIP044	11864	HDAC5	Intronic
17	44112104	44112604	2	CD4 TCM._.COVID19_55650_0067	11347	HDAC5	Intronic
17	44112689	44113189	4	CD14 Mono._.Control_HIP015	10762	HDAC5	Intronic
17	44115547	44116047	5	CD4 TCM._.COVID19_55650_0067	7904	HDAC5	Intronic
17	44118203	44118703	2	CD4 TCM._.COVID19_28205_0558	5248	HDAC5	Intronic
17	44121150	44121650	2	B intermediate._.COVID19_55650_0066d7	2301	HDAC5	Intronic
17	44121992	44122492	3	CD8 TEM._.Other	1459	HDAC5	Intronic
17	44122663	44123163	7	NK._.COVID19_55650_0086	788	HDAC5	Intronic
17	44123513	44124013	8	CD16 Mono._.Control_HIP015	60	HDAC5	Promoter
17	44126832	44127332	4	CD14 Mono._.COVID19_55650_0086	3379	HDAC5	Distal
17	44132545	44133045	2	B naive._.COVID19_28205_0556	9092	HDAC5	Distal
17	44138093	44138593	19	CD14 Mono._.COVID19_55650_0132d0	3562	C17orf53	Distal
17	44141047	44141547	3	CD14 Mono._.COVID19_55650_0057	608	C17orf53	Promoter
17	44141627	44142127	19	CD4 TCM._.COVID19_55650_0083	28	C17orf53	Promoter
17	44142413	44142913	11	CD14 Mono._.COVID19_55650_0057	756	C17orf53	Intronic
17	44145242	44145742	2	CD14 Mono._.COVID19_55650_0132d0	3585	C17orf53	Intronic
17	44149045	44149545	7	CD14 Mono._.COVID19_55650_0052	7388	C17orf53	Intronic
17	44159423	44159923	10	CD4 TCM._.COVID19_28205_0558	10773	ASB16	Intronic
17	44159932	44160432	7	CD4 TCM._.COVID19_55650_0086	10264	ASB16	Intronic
17	44168337	44168837	14	CD14 Mono._.Control_HIP015	1859	ASB16	Promoter
17	44184547	44185047	2	CD4 TCM._.COVID19_28205_0558	1919	ASB16-AS1	Intronic
17	44185401	44185901	5	CD4 TCM._.Other	1065	ASB16-AS1	Promoter
17	44186022	44186522	13	CD4 TCM._.COVID19_28205_0564d0	444	ASB16-AS1	Promoter
17	44186528	44187028	2	cDC2._.Rep1	60	ASB16-AS1	Promoter
17	44187511	44188011	14	CD4 TCM._.Control_HIP023	790	TMUB2	Promoter
17	44198220	44198720	7	CD4 Naive._.Control_HIP023	1642	ATXN7L3	Exonic
17	44199190	44199690	14	CD4 TCM._.Other	672	ATXN7L3	Intronic
17	44200017	44200517	19	NK._.Control_EV08	153	ATXN7L3	Promoter
17	44200729	44201229	7	CD4 TCM._.COVID19_28205_0564d0	865	ATXN7L3	Promoter
17	44203592	44204092	15	CD4 TCM._.COVID19_28205_0558	3728	ATXN7L3	Distal
17	44204276	44204776	4	CD14 Mono._.COVID19_55650_0066d7	3312	MIR6782	Distal
17	44206448	44206948	2	CD4 TCM._.COVID19_55650_0066d0	1140	MIR6782	Exonic
17	44209753	44210253	11	CD14 Mono._.COVID19_55650_0057	2163	MIR6782	Intronic
17	44210268	44210768	18	NK._.COVID19_55650_0055	2678	MIR6782	Intronic
17	44213406	44213906	2	CD8 TEM._.COVID19_55650_0132d0	5816	MIR6782	Intronic
17	44216142	44216642	10	B naive._.COVID19_55650_0132d0	5233	UBTF	Intronic
17	44216712	44217212	4	CD4 TCM._.COVID19_55650_0066d0	4663	UBTF	Intronic
17	44217276	44217776	6	CD4 TCM._.COVID19_55650_0086	4099	UBTF	Intronic
17	44217841	44218341	9	CD4 TCM._.COVID19_28205_0556	3534	UBTF	Intronic
17	44218450	44218950	19	CD4 TCM._.COVID19_55650_0132d0	2925	UBTF	Intronic
17	44218986	44219486	10	B naive._.Control_EV08	2389	UBTF	Intronic
17	44219849	44220349	16	NK._.Control_HIP023	1526	UBTF	Intronic
17	44220351	44220851	20	CD8 TEM._.COVID19_28205_0564d0	1024	UBTF	Intronic
17	44221125	44221625	16	CD4 TCM._.Control_EV08	250	UBTF	Exonic
17	44221994	44222494	14	CD14 Mono._.COVID19_55650_0067	617	UBTF	Promoter
17	44222659	44223159	2	CD14 Mono._.Other	1282	UBTF	Promoter
17	44235129	44235629	2	CD14 Mono._.Control_HIP015	13752	UBTF	Distal
17	44241057	44241557	15	CD14 Mono._.COVID19_28205_0558	19680	UBTF	Distal
17	44246395	44246895	9	CD4 TCM._.COVID19_55650_0083	21495	SLC4A1	Distal
17	44248606	44249106	2	B intermediate._.Control_HIP043	19284	SLC4A1	Exonic
17	44249689	44250189	2	CD14 Mono._.COVID19_28205_0556	18201	SLC4A1	Exonic
17	44250808	44251308	3	CD14 Mono._.COVID19_55650_0055	17082	SLC4A1	Intronic
17	44258874	44259374	2	CD4 Naive._.Control_HIP015	9016	SLC4A1	Intronic
17	44262426	44262926	2	CD4 TCM._.COVID19_28205_0555d2	5464	SLC4A1	Exonic
17	44279592	44280092	21	CD14 Mono._.COVID19_55650_0067	11700	SLC4A1	Distal
17	44280340	44280840	6	CD14 Mono._.COVID19_55650_0066d7	12448	SLC4A1	Distal
17	44288481	44288981	5	CD14 Mono._.COVID19_55650_0066d7	19681	RUNDC3A	Distal
17	44293459	44293959	4	NK_CD56bright._.Control_HIP043	14703	RUNDC3A	Distal
17	44303244	44303744	2	B intermediate._.COVID19_55650_0066d7	4918	RUNDC3A	Exonic
17	44307711	44308211	2	CD4 TCM._.COVID19_55650_0066d7	451	RUNDC3A	Promoter
17	44308356	44308856	19	CD14 Mono._.COVID19_55650_0086	192	RUNDC3A	Exonic
17	44308958	44309458	2	cDC2._.Rep1	794	RUNDC3A	Intronic
17	44309476	44309976	2	CD4 TCM._.COVID19_55650_0067	1312	RUNDC3A	Intronic
17	44310148	44310648	2	B intermediate._.Control_HIP043	1984	RUNDC3A	Intronic
17	44312614	44313114	2	CD16 Mono._.COVID19_55650_0083	2450	RUNDC3A-AS1	Intronic
17	44314503	44315003	3	CD4 TCM._.COVID19_28205_0564d0	561	RUNDC3A-AS1	Exonic
17	44315060	44315560	5	CD8 TEM._.Control_EV08	4	RUNDC3A-AS1	Promoter
17	44316355	44316855	2	CD14 Mono._.COVID19_28205_0558	1289	RUNDC3A-AS1	Promoter
17	44317046	44317546	3	CD16 Mono._.Control_HIP002	1980	RUNDC3A-AS1	Promoter
17	44317980	44318480	2	CD14 Mono._.Control_HIP015	2914	RUNDC3A-AS1	Exonic
17	44321123	44321623	2	CD4 TCM._.COVID19_28205_0556	3496	SLC25A39	Exonic
17	44324007	44324507	3	CD8 TEM._.COVID19_55650_0132d0	612	SLC25A39	Intronic
17	44324633	44325133	20	CD8 TEM._.COVID19_55650_0132d0	12	SLC25A39	Promoter
17	44325239	44325739	8	B naive._.Control_HIP023	618	SLC25A39	Promoter
17	44326200	44326700	13	CD8 TEM._.Control_HIP044	1579	SLC25A39	Promoter
17	44326711	44327211	4	NK_CD56bright._.Control_HIP015	2090	SLC25A39	Distal
17	44331228	44331728	17	CD4 TCM._.COVID19_55650_0083	6607	SLC25A39	Distal
17	44331995	44332495	9	CD14 Mono._.COVID19_28205_0555d2	7374	SLC25A39	Distal
17	44333321	44333821	19	CD14 Mono._.COVID19_55650_0066d7	8700	SLC25A39	Distal
17	44333896	44334396	11	CD14 Mono._.Control_HIP015	9275	SLC25A39	Distal
17	44334574	44335074	16	CD14 Mono._.COVID19_55650_0086	9953	SLC25A39	Distal
17	44338653	44339153	18	CD14 Mono._.COVID19_55650_0066d7	6182	GRN	Distal
17	44339943	44340443	18	CD14 Mono._.COVID19_55650_0055	4892	GRN	Distal
17	44344907	44345407	22	CD14 Mono._.COVID19_55650_0132d0	70	GRN	Promoter
17	44345675	44346175	10	B intermediate._.COVID19_55650_0066d7	838	GRN	Intronic
17	44346345	44346845	2	CD14 Mono._.COVID19_55650_0083	1508	GRN	Intronic
17	44347059	44347559	7	B intermediate._.Other	2222	GRN	Intronic
17	44348086	44348586	2	cDC2._.Rep1	3249	GRN	Intronic
17	44348620	44349120	3	B naive._.Control_EV08	3783	GRN	Intronic
17	44350689	44351189	14	CD14 Mono._.COVID19_28205_0556	5852	GRN	Exonic
17	44353536	44354036	3	CD16 Mono._.COVID19_55650_0083	8699	GRN	Exonic
17	44354472	44354972	5	CD4 TCM._.COVID19_28205_0558	9152	FAM171A2	Exonic
17	44361256	44361756	2	B naive._.COVID19_55650_0132d0	2368	FAM171A2	Intronic
17	44362266	44362766	2	CD8 TEM._.COVID19_55650_0067	1358	FAM171A2	Intronic
17	44362993	44363493	5	CD4 TCM._.COVID19_55650_0086	631	FAM171A2	Intronic
17	44363640	44364140	14	CD4 TCM._.Control_HIP043	14	FAM171A2	Promoter
17	44369492	44369992	3	NK._.Control_HIP044	5866	FAM171A2	Distal
17	44376027	44376527	2	CD4 Naive._.Control_HIP044	12401	FAM171A2	Intronic
17	44384568	44385068	2	CD14 Mono._.Control_HIP002	4686	ITGA2B	Intronic
17	44385230	44385730	18	CD4 TCM._.Control_EV08	4024	ITGA2B	Intronic
17	44385799	44386299	3	CD8 TEM._.COVID19_28205_0564d0	3455	ITGA2B	Exonic
17	44387812	44388312	3	CD8 TEM._.COVID19_28205_0564d0	1442	ITGA2B	Intronic
17	44389827	44390327	5	CD16 Mono._.Control_HIP015	571	ITGA2B	Promoter
17	44394050	44394550	3	CD8 TEM._.COVID19_55650_0132d0	4794	ITGA2B	Distal
17	44397638	44398138	2	CD4 TCM._.Control_HIP044	8382	ITGA2B	Exonic
17	44400178	44400678	9	NK._.COVID19_28205_0556	10922	ITGA2B	Exonic
17	44402585	44403085	2	Plasmablast._.1	13329	ITGA2B	Intronic
17	44414493	44414993	3	NK._.Control_EV08	25237	ITGA2B	Intronic
17	44419740	44420240	4	NK._.Other	30484	ITGA2B	Intronic
17	44422032	44422532	15	NK._.COVID19_28205_0555d0	32776	ITGA2B	Intronic
17	44426590	44427090	2	CD4 TCM._.COVID19_28205_0558	37334	ITGA2B	Intronic
17	44434479	44434979	2	NK._.Control_HIP023	45223	ITGA2B	Intronic
17	44438613	44439113	18	NK._.COVID19_28205_0556	49357	ITGA2B	Intronic
17	44439131	44439631	3	CD8 TEM._.COVID19_28205_0559	49875	ITGA2B	Intronic
17	44445387	44445887	2	CD8 TEM._.Control_HIP043	56131	ITGA2B	Intronic
17	44448438	44448938	2	CD16 Mono._.Control_HIP015	54741	GPATCH8	Intronic
17	44467087	44467587	11	NK._.Control_HIP043	36092	GPATCH8	Intronic
17	44469874	44470374	2	NK._.COVID19_55650_0067	33305	GPATCH8	Intronic
17	44501738	44502238	2	CD8 TEM._.COVID19_28205_0564d0	1441	GPATCH8	Intronic
17	44502758	44503258	18	CD8 TEM._.COVID19_55650_0132d0	421	GPATCH8	Intronic
17	44503350	44503850	17	CD4 TCM._.COVID19_55650_0083	169	GPATCH8	Promoter
17	44504261	44504761	4	CD16 Mono._.Control_HIP043	1080	GPATCH8	Promoter
17	44511341	44511841	2	CD14 Mono._.COVID19_55650_0083	8160	GPATCH8	Distal
17	44523099	44523599	3	CD16 Mono._.Control_HIP015	19918	GPATCH8	Distal
17	44533482	44533982	19	CD14 Mono._.COVID19_28205_0556	23726	FZD2	Distal
17	44546952	44547452	16	CD14 Mono._.COVID19_55650_0066d7	10256	FZD2	Distal
17	44548012	44548512	12	CD14 Mono._.COVID19_55650_0055	9196	FZD2	Distal
17	44556074	44556574	2	CD4 TCM._.Control_HIP044	1134	FZD2	Promoter
17	44556913	44557413	8	CD16 Mono._.COVID19_55650_0083	295	FZD2	Promoter
17	44557808	44558308	13	CD14 Mono._.COVID19_55650_0086	598	FZD2	Exonic
17	44559030	44559530	2	CD14 Mono._.COVID19_55650_0083	1820	FZD2	Exonic
17	44568105	44568605	2	CD4 TCM._.Control_HIP023	10895	FZD2	Distal
17	44568849	44569349	3	CD4 TCM._.Control_EV08	11639	FZD2	Distal
17	44569437	44569937	3	CD8 TEM._.Control_EV08	12227	FZD2	Distal
17	44573253	44573753	2	CD14 Mono._.COVID19_28205_0556	16043	FZD2	Distal
17	44580835	44581335	2	CD14 Mono._.COVID19_28205_0555d0	23625	FZD2	Distal
17	44609737	44610237	6	CD14 Mono._.COVID19_55650_0066d7	40361	LINC01180	Distal
17	44610840	44611340	3	CD14 Mono._.Control_HIP002	39258	LINC01180	Distal
17	44628627	44629127	8	B intermediate._.COVID19_28205_0558	21471	LINC01180	Distal
17	44636506	44637006	14	CD14 Mono._.COVID19_55650_0086	13592	LINC01180	Distal
17	44648096	44648596	2	B naive._.Control_HIP044	2002	LINC01180	Intronic
17	44656089	44656589	10	CD14 Mono._.Control_HIP023	64	MEIOC	Promoter
17	44656942	44657442	2	CD14 Mono._.COVID19_55650_0066d7	787	MEIOC	Exonic
17	44672735	44673235	2	CD16 Mono._.Control_HIP043	16580	MEIOC	Intronic
17	44683244	44683744	18	CD14 Mono._.Control_HIP023	6284	CCDC43	Intronic
17	44689568	44690068	22	CD14 Mono._.COVID19_55650_0083	38	CCDC43	Promoter
17	44690120	44690620	4	CD8 TEM._.Control_HIP023	590	CCDC43	Promoter
17	44690904	44691404	3	CD4 TCM._.COVID19_55650_0066d7	1374	CCDC43	Promoter
17	44708358	44708858	19	CD8 TEM._.Control_HIP023	0	DBF4B	Promoter
17	44750324	44750824	2	CD14 Mono._.COVID19_28205_0556	8456	ADAM11	Intronic
17	44756840	44757340	2	CD14 Mono._.COVID19_28205_0556	1940	ADAM11	Promoter
17	44758153	44758653	2	CD8 TEM._.Control_HIP023	627	ADAM11	Promoter
17	44759045	44759545	3	CD4 TCM._.Other	263	ADAM11	Intronic
17	44769106	44769606	2	CD4 TCM._.Control_HIP002	10324	ADAM11	Intronic
17	44771059	44771559	7	CD16 Mono._.Control_HIP023	12277	ADAM11	Intronic
17	44771646	44772146	2	CD16 Mono._.Control_HIP023	12864	ADAM11	Intronic
17	44774741	44775241	17	CD4 TCM._.COVID19_55650_0083	15959	ADAM11	Intronic
17	44775528	44776028	19	CD4 TCM._.Control_HIP045	16746	ADAM11	Intronic
17	44776201	44776701	3	CD14 Mono._.COVID19_55650_0052	17419	ADAM11	Intronic
17	44777062	44777562	3	CD14 Mono._.COVID19_55650_0083	18280	ADAM11	Intronic
17	44779011	44779511	21	CD14 Mono._.COVID19_28205_0558	20229	ADAM11	Intronic
17	44794802	44795302	21	CD14 Mono._.Other	35763	GJC1	Distal
17	44829089	44829589	7	CD8 TEM._.COVID19_28205_0557	1476	GJC1	Intronic
17	44829642	44830142	4	CD8 TEM._.COVID19_55650_0067	923	GJC1	Intronic
17	44830408	44830908	3	CD4 TCM._.Control_EV08	157	GJC1	Exonic
17	44850528	44851028	2	CD8 TEM._.COVID19_28205_0556	4424	HIGD1B	Exonic
17	44858752	44859252	2	NK._.Control_EV08	12648	HIGD1B	Intronic
17	44865092	44865592	4	CD16 Mono._.Control_HIP015	18988	HIGD1B	Intronic
17	44877409	44877909	2	CD14 Mono._.COVID19_28205_0556	21482	CCDC103	Intronic
17	44878581	44879081	3	CD14 Mono._.Control_HIP002	20310	CCDC103	Intronic
17	44887887	44888387	3	CD16 Mono._.Control_HIP015	11004	CCDC103	Intronic
17	44888480	44888980	6	CD4 TCM._.COVID19_55650_0066d0	10411	CCDC103	Intronic
17	44889438	44889938	2	NK._.COVID19_28205_0555d0	9453	CCDC103	Intronic
17	44898109	44898609	2	CD4 TCM._.COVID19_55650_0066d7	782	CCDC103	Promoter
17	44898841	44899341	10	B intermediate._.COVID19_55650_0066d7	50	CCDC103	Promoter
17	44899436	44899936	10	B intermediate._.COVID19_55650_0067	23	EFTUD2	Promoter
17	44900279	44900779	5	CD14 Mono._.COVID19_55650_0066d7	866	EFTUD2	Promoter
17	44901303	44901803	5	CD14 Mono._.Control_HIP023	1890	EFTUD2	Promoter
17	44906017	44906517	11	CD14 Mono._.Other	6604	EFTUD2	Exonic
17	44911027	44911527	14	CD14 Mono._.Control_HIP015	4673	GFAP	Exonic
17	44914296	44914796	2	B intermediate._.Control_HIP043	1404	GFAP	Intronic
17	44915764	44916264	11	CD14 Mono._.COVID19_55650_0066d7	62	GFAP	Promoter
17	44919933	44920433	14	CD14 Mono._.COVID19_28205_0556	4231	GFAP	Distal
17	44920574	44921074	2	B naive._.Control_HIP023	4872	GFAP	Distal
17	44936148	44936648	3	CD4 TCM._.COVID19_55650_0083	1716	MIR6783	Promoter
17	44936669	44937169	2	CD4 TCM._.COVID19_55650_0083	2237	MIR6783	Intronic
17	44941505	44942005	2	CD4 TCM._.COVID19_28205_0556	5955	KIF18B	Intronic
17	44947041	44947541	3	NK._.COVID19_55650_0067	419	KIF18B	Intronic
17	44947580	44948080	22	CD14 Mono._.COVID19_28205_0555d2	118	KIF18B	Promoter
17	44948214	44948714	3	CD4 TCM._.Control_HIP044	752	KIF18B	Promoter
17	44965386	44965886	5	CD14 Mono._.COVID19_55650_0086	2434	C1QL1	Intronic
17	44967596	44968096	3	NK._.COVID19_55650_0055	224	C1QL1	Exonic
17	44968157	44968657	15	CD4 TCM._.COVID19_28205_0558	335	C1QL1	Promoter
17	44969167	44969667	4	CD8 TEM._.COVID19_28205_0564d0	1345	C1QL1	Promoter
17	44970320	44970820	5	CD8 TEM._.Control_HIP002	2498	C1QL1	Distal
17	44971366	44971866	2	Plasmablast._.1	3544	C1QL1	Distal
17	44972033	44972533	4	CD4 TCM._.Control_HIP023	4211	C1QL1	Distal
17	44987006	44987506	2	CD4 TCM._.COVID19_28205_0564d0	19184	C1QL1	Distal
17	45018608	45019108	11	CD14 Mono._.COVID19_55650_0066d7	32751	NMT1	Distal
17	45019116	45019616	12	NK._.Control_EV08	32243	NMT1	Distal
17	45020613	45021113	4	CD4 TCM._.Control_HIP044	30746	NMT1	Distal
17	45021314	45021814	3	CD4 TCM._.COVID19_55650_0067	30045	NMT1	Distal
17	45021874	45022374	16	CD8 TEM._.COVID19_28205_0564d0	29485	NMT1	Distal
17	45023916	45024416	2	CD4 TCM._.Control_EV08	27443	NMT1	Exonic
17	45035624	45036124	2	pDC._.Rep1	15735	NMT1	Intronic
17	45049121	45049621	2	CD8 TEM._.COVID19_55650_0066d7	2238	NMT1	Intronic
17	45050148	45050648	5	CD4 TCM._.COVID19_55650_0132d0	1211	NMT1	Promoter
17	45050680	45051180	11	CD4 TCM._.COVID19_55650_0067	679	NMT1	Promoter
17	45051200	45051700	18	CD4 TCM._.COVID19_55650_0083	159	NMT1	Promoter
17	45052276	45052776	19	CD8 TEM._.COVID19_55650_0132d0	915	NMT1	Intronic
17	45052914	45053414	6	CD8 TEM._.COVID19_55650_0132d0	1553	NMT1	Intronic
17	45053443	45053943	3	CD8 TEM._.COVID19_55650_0066d0	2082	NMT1	Intronic
17	45059956	45060456	3	NK._.COVID19_55650_0086	902	DCAKD	Intronic
17	45060886	45061386	2	pDC._.Rep1	26	DCAKD	Promoter
17	45061574	45062074	6	CD14 Mono._.COVID19_55650_0067	714	DCAKD	Promoter
17	45062268	45062768	2	CD8 TEM._.Control_EV08	1408	DCAKD	Promoter
17	45062896	45063396	6	CD14 Mono._.COVID19_55650_0086	2036	DCAKD	Intronic
17	45065813	45066313	7	CD14 Mono._.COVID19_55650_0132d0	4953	DCAKD	Intronic
17	45070750	45071250	5	CD14 Mono._.COVID19_55650_0055	9890	DCAKD	Intronic
17	45076835	45077335	2	B naive._.Control_EV08	15975	DCAKD	Intronic
17	45077545	45078045	2	pDC._.Rep2	16685	DCAKD	Intronic
17	45099053	45099553	18	CD14 Mono._.COVID19_55650_0067	15129	MIR6784	Intronic
17	45109041	45109541	2	B naive._.Control_EV08	5141	MIR6784	Exonic
17	45110979	45111479	3	CD14 Mono._.COVID19_55650_0055	3203	MIR6784	Exonic
17	45111800	45112300	2	B naive._.Other	2382	MIR6784	Exonic
17	45112422	45112922	2	CD4 TCM._.Other	1760	MIR6784	Exonic
17	45123381	45123881	2	CD16 Mono._.COVID19_55650_0083	8968	ACBD4	Intronic
17	45123941	45124441	4	CD16 Mono._.COVID19_55650_0083	8408	ACBD4	Intronic
17	45124698	45125198	3	CD14 Mono._.Control_EV08	7651	ACBD4	Intronic
17	45125708	45126208	2	CD14 Mono._.COVID19_55650_0083	6641	ACBD4	Intronic
17	45127809	45128309	2	CD4 TCM._.COVID19_28205_0555d2	4540	ACBD4	Intronic
17	45131213	45131713	2	CD4 TCM._.Control_EV08	1136	ACBD4	Promoter
17	45131770	45132270	11	CD14 Mono._.COVID19_55650_0067	579	ACBD4	Promoter
17	45132351	45132851	10	B naive._.COVID19_55650_0052	0	ACBD4	Promoter
17	45133119	45133619	20	CD14 Mono._.COVID19_55650_0086	14	PLCD3	Promoter
17	45135274	45135774	19	NK._.COVID19_28205_0559	2169	PLCD3	Exonic
17	45135931	45136431	2	CD4 Naive._.Control_HIP023	2826	PLCD3	Exonic
17	45136491	45136991	2	CD14 Mono._.Other	3386	PLCD3	Exonic
17	45143016	45143516	3	B intermediate._.Control_HIP044	5235	HEXIM1	Intronic
17	45143563	45144063	10	NK._.Control_HIP023	4688	HEXIM1	Exonic
17	45144289	45144789	10	CD14 Mono._.COVID19_55650_0052	3962	HEXIM1	Distal
17	45145137	45145637	2	CD16 Mono._.COVID19_55650_0083	3114	HEXIM1	Distal
17	45145892	45146392	2	CD4 Naive._.COVID19_28205_0558	2359	HEXIM1	Distal
17	45147017	45147517	13	CD8 TEM._.COVID19_55650_0066d0	1234	HEXIM1	Promoter
17	45147519	45148019	18	NK._.COVID19_55650_0086	732	HEXIM1	Promoter
17	45148255	45148755	21	CD8 TEM._.COVID19_55650_0066d0	2	HEXIM1	Promoter
17	45149054	45149554	21	CD8 TEM._.Control_HIP023	801	HEXIM1	Exonic
17	45149943	45150443	14	CD14 Mono._.COVID19_55650_0066d7	1690	HEXIM1	Exonic
17	45150665	45151165	2	CD8 TEM._.COVID19_55650_0067	2412	HEXIM1	Exonic
17	45151213	45151713	4	CD4 TCM._.COVID19_55650_0066d7	2960	HEXIM1	Exonic
17	45151946	45152446	18	CD4 TCM._.COVID19_55650_0083	3693	HEXIM1	Distal
17	45154947	45155447	3	CD4 TCM._.Control_EV08	5502	HEXIM2	Distal
17	45158201	45158701	3	CD14 Mono._.COVID19_55650_0066d7	2248	HEXIM2	Distal
17	45160396	45160896	15	CD4 TCM._.Other	53	HEXIM2	Promoter
17	45161539	45162039	8	CD16 Mono._.Control_HIP002	1088	HEXIM2	Intronic
17	45162193	45162693	3	CD8 TEM._.COVID19_55650_0066d0	1742	HEXIM2	Intronic
17	45163626	45164126	2	NK_CD56bright._.Control_HIP043	3175	HEXIM2	Intronic
17	45165187	45165687	8	CD14 Mono._.COVID19_28205_0556	4736	HEXIM2	Intronic
17	45166238	45166738	2	CD14 Mono._.Control_HIP002	5787	HEXIM2	Intronic
17	45167659	45168159	3	CD14 Mono._.Control_HIP015	7208	HEXIM2	Intronic
17	45170748	45171248	21	CD14 Mono._.COVID19_55650_0067	10297	HEXIM2	Distal
17	45171304	45171804	8	CD14 Mono._.Control_EV08	10853	HEXIM2	Distal
17	45171953	45172453	8	CD14 Mono._.COVID19_55650_0067	11502	HEXIM2	Distal
17	45172864	45173364	16	NK._.COVID19_28205_0555d0	12413	HEXIM2	Distal
17	45175023	45175523	4	CD14 Mono._.COVID19_28205_0556	14572	HEXIM2	Distal
17	45176128	45176628	16	CD14 Mono._.COVID19_55650_0057	15677	HEXIM2	Distal
17	45182689	45183189	9	CD14 Mono._.COVID19_55650_0066d7	22238	HEXIM2	Distal
17	45197788	45198288	19	CD14 Mono._.COVID19_55650_0067	23750	FMNL1	Distal
17	45200578	45201078	14	CD14 Mono._.COVID19_28205_0555d0	20960	FMNL1	Distal
17	45201841	45202341	22	CD14 Mono._.Other	19697	FMNL1	Distal
17	45203376	45203876	4	CD14 Mono._.COVID19_55650_0055	18162	FMNL1	Distal
17	45218842	45219342	17	CD14 Mono._.Control_HIP023	2696	FMNL1	Distal
17	45219968	45220468	4	CD4 TCM._.COVID19_28205_0558	1570	FMNL1	Promoter
17	45220943	45221443	4	NK._.COVID19_28205_0559	595	FMNL1	Promoter
17	45221600	45222100	20	CD14 Mono._.Control_EV08	60	FMNL1	Promoter
17	45222651	45223151	11	CD4 TCM._.COVID19_55650_0132d0	1111	FMNL1	Intronic
17	45223700	45224200	15	CD4 TCM._.COVID19_55650_0083	2160	FMNL1	Intronic
17	45224569	45225069	14	CD8 TEM._.Control_HIP043	3029	FMNL1	Intronic
17	45225306	45225806	10	CD4 TCM._.COVID19_28205_0555d2	3766	FMNL1	Intronic
17	45226066	45226566	22	CD14 Mono._.COVID19_55650_0067	4526	FMNL1	Intronic
17	45226592	45227092	12	NK._.COVID19_55650_0055	5052	FMNL1	Intronic
17	45227234	45227734	20	CD14 Mono._.COVID19_28205_0558	5694	FMNL1	Intronic
17	45228046	45228546	2	pDC._.Rep1	6506	FMNL1	Intronic
17	45229035	45229535	8	CD16 Mono._.Other	7495	FMNL1	Intronic
17	45229633	45230133	7	CD16 Mono._.COVID19_55650_0083	8093	FMNL1	Intronic
17	45230674	45231174	10	CD14 Mono._.COVID19_55650_0083	9134	FMNL1	Intronic
17	45231557	45232057	4	CD8 TEM._.COVID19_28205_0564d0	10017	FMNL1	Intronic
17	45232605	45233105	3	CD4 TCM._.COVID19_55650_0066d0	11065	FMNL1	Intronic
17	45233960	45234460	2	CD14 Mono._.COVID19_28205_0556	12420	FMNL1	Exonic
17	45234797	45235297	12	CD14 Mono._.COVID19_28205_0556	12877	MAP3K14-AS1	Intronic
17	45235603	45236103	18	CD14 Mono._.COVID19_55650_0067	12071	MAP3K14-AS1	Intronic
17	45236982	45237482	2	CD14 Mono._.COVID19_55650_0055	10692	MAP3K14-AS1	Intronic
17	45239954	45240454	2	CD16 Mono._.COVID19_55650_0052	7720	MAP3K14-AS1	Intronic
17	45242445	45242945	2	CD16 Mono._.COVID19_55650_0083	5229	MAP3K14-AS1	Intronic
17	45244221	45244721	3	CD14 Mono._.COVID19_55650_0067	3453	MAP3K14-AS1	Intronic
17	45245968	45246468	4	CD8 TEM._.COVID19_55650_0066d0	1706	MAP3K14-AS1	Promoter
17	45246869	45247369	12	CD4 TCM._.Control_EV08	805	MAP3K14-AS1	Promoter
17	45247551	45248051	19	NK._.Control_EV08	123	MAP3K14-AS1	Promoter
17	45248131	45248631	19	CD4 TCM._.COVID19_28205_0558	455	MAP3K14-AS1	Intronic
17	45248667	45249167	3	B naive._.Control_HIP015	991	MAP3K14-AS1	Intronic
17	45250615	45251115	2	CD14 Mono._.COVID19_55650_0066d7	2939	MAP3K14-AS1	Intronic
17	45252518	45253018	7	NK._.COVID19_28205_0555d0	4842	MAP3K14-AS1	Intronic
17	45255235	45255735	2	CD4 TCM._.Other	6626	SPATA32	Exonic
17	45256382	45256882	3	CD4 Naive._.COVID19_28205_0559	5479	SPATA32	Intronic
17	45258889	45259389	10	CD14 Mono._.COVID19_55650_0067	2972	SPATA32	Intronic
17	45261528	45262028	11	CD4 TCM._.COVID19_28205_0564d0	333	SPATA32	Exonic
17	45262033	45262533	17	CD8 TEM._.COVID19_55650_0132d0	170	SPATA32	Promoter
17	45262643	45263143	4	CD14 Mono._.COVID19_55650_0086	780	SPATA32	Promoter
17	45263149	45263649	2	CD4 TCM._.COVID19_55650_0067	1286	SPATA32	Promoter
17	45265771	45266271	2	CD14 Mono._.Control_EV08	3908	SPATA32	Intronic
17	45270775	45271275	9	CD4 TCM._.COVID19_55650_0066d7	8912	SPATA32	Exonic
17	45277126	45277626	14	CD4 TCM._.COVID19_28205_0564d0	15263	SPATA32	Intronic
17	45282943	45283443	9	NK._.COVID19_55650_0086	21080	SPATA32	Intronic
17	45284086	45284586	2	CD8 TEM._.Control_HIP023	22223	SPATA32	Intronic
17	45291130	45291630	8	CD16 Mono._.Control_HIP023	25659	MAP3K14	Intronic
17	45293419	45293919	20	CD14 Mono._.COVID19_55650_0067	23370	MAP3K14	Intronic
17	45294005	45294505	2	CD4 TCM._.Other	22784	MAP3K14	Intronic
17	45295904	45296404	21	CD14 Mono._.COVID19_55650_0132d0	20885	MAP3K14	Intronic
17	45296429	45296929	3	CD16 Mono._.COVID19_55650_0052	20360	MAP3K14	Intronic
17	45299306	45299806	8	CD14 Mono._.Control_EV08	17483	MAP3K14	Intronic
17	45300311	45300811	3	CD16 Mono._.Control_HIP015	16478	MAP3K14	Intronic
17	45301607	45302107	10	B intermediate._.Control_HIP043	15182	MAP3K14	Intronic
17	45302605	45303105	8	B naive._.COVID19_55650_0067	14184	MAP3K14	Intronic
17	45304958	45305458	2	CD14 Mono._.COVID19_55650_0052	11831	MAP3K14	Intronic
17	45305474	45305974	2	CD4 TCM._.COVID19_28205_0564d0	11315	MAP3K14	Intronic
17	45307524	45308024	9	B naive._.Control_EV08	9265	MAP3K14	Intronic
17	45310762	45311262	17	CD14 Mono._.Control_EV08	6027	MAP3K14	Intronic
17	45312105	45312605	20	CD8 TEM._.COVID19_55650_0132d0	4684	MAP3K14	Intronic
17	45313201	45313701	2	Plasmablast._.COVID19_28205_0558	3588	MAP3K14	Intronic
17	45314364	45314864	12	CD4 TCM._.COVID19_28205_0556	2425	MAP3K14	Intronic
17	45314963	45315463	10	B naive._.Control_EV08	1826	MAP3K14	Intronic
17	45315861	45316361	8	CD8 TEM._.COVID19_28205_0564d0	928	MAP3K14	Intronic
17	45316407	45316907	17	CD8 TEM._.Control_HIP023	382	MAP3K14	Intronic
17	45317080	45317580	19	CD4 TCM._.COVID19_55650_0067	289	MAP3K14	Promoter
17	45317958	45318458	9	NK._.COVID19_55650_0083	1167	MAP3K14	Promoter
17	45320327	45320827	7	CD4 TCM._.COVID19_28205_0556	3536	MAP3K14	Distal
17	45320846	45321346	11	CD14 Mono._.COVID19_55650_0083	4055	MAP3K14	Distal
17	45326623	45327123	2	pDC._.Rep2	9832	MAP3K14	Distal
17	45329460	45329960	21	CD14 Mono._.COVID19_55650_0086	12669	MAP3K14	Distal
17	45332908	45333408	2	pDC._.Rep1	16117	MAP3K14	Distal
17	45345494	45345994	2	CD14 Mono._.COVID19_55650_0066d7	28703	MAP3K14	Distal
17	45352959	45353459	16	CD14 Mono._.Other	36168	MAP3K14	Distal
17	45357539	45358039	2	Plasmablast._.COVID19_28205_0558	40748	MAP3K14	Distal
17	45369262	45369762	2	CD16 Mono._.COVID19_55650_0083	52471	MAP3K14	Distal
17	45370775	45371275	2	CD16 Mono._.COVID19_55650_0083	53984	MAP3K14	Distal
17	45371625	45372125	10	CD14 Mono._.COVID19_28205_0558	54834	MAP3K14	Distal
17	45373525	45374025	14	CD14 Mono._.COVID19_28205_0555d0	56734	MAP3K14	Distal
17	45377155	45377655	2	CD4 TCM._.Other	57015	ARHGAP27	Distal
17	45380080	45380580	2	cDC2._.Rep2	54090	ARHGAP27	Distal
17	45380980	45381480	3	CD14 Mono._.COVID19_28205_0558	53190	ARHGAP27	Distal
17	45384075	45384575	2	CD16 Mono._.Control_HIP015	50095	ARHGAP27	Distal
17	45385444	45385944	20	CD14 Mono._.Other	48726	ARHGAP27	Distal
17	45391201	45391701	2	CD14 Mono._.Control_HIP002	42969	ARHGAP27	Distal
17	45395072	45395572	19	CD14 Mono._.COVID19_28205_0556	39098	ARHGAP27	Exonic
17	45397281	45397781	2	B naive._.Control_HIP015	36889	ARHGAP27	Exonic
17	45405402	45405902	2	NK._.Control_HIP023	28768	ARHGAP27	Intronic
17	45406051	45406551	12	CD14 Mono._.COVID19_28205_0555d2	28119	ARHGAP27	Intronic
17	45406849	45407349	2	B intermediate._.COVID19_55650_0067	27321	ARHGAP27	Intronic
17	45407773	45408273	5	B intermediate._.Control_HIP043	26397	ARHGAP27	Intronic
17	45408354	45408854	3	CD8 TEM._.COVID19_28205_0556	25816	ARHGAP27	Intronic
17	45409328	45409828	11	CD4 TCM._.COVID19_55650_0083	24842	ARHGAP27	Intronic
17	45410154	45410654	8	CD16 Mono._.Control_HIP015	24016	ARHGAP27	Exonic
17	45411027	45411527	6	CD14 Mono._.COVID19_55650_0055	23143	ARHGAP27	Intronic
17	45411570	45412070	9	CD14 Mono._.Control_EV08	22600	ARHGAP27	Intronic
17	45412543	45413043	4	NK._.COVID19_55650_0086	21627	ARHGAP27	Intronic
17	45413394	45413894	2	cDC2._.Rep2	20776	ARHGAP27	Intronic
17	45414945	45415445	4	CD16 Mono._.Control_HIP044	19225	ARHGAP27	Intronic
17	45416393	45416893	2	CD14 Mono._.COVID19_28205_0558	17777	ARHGAP27	Intronic
17	45425698	45426198	14	CD14 Mono._.COVID19_55650_0083	8472	ARHGAP27	Intronic
17	45427644	45428144	5	CD14 Mono._.COVID19_55650_0067	6526	ARHGAP27	Intronic
17	45428231	45428731	22	CD14 Mono._.COVID19_55650_0066d7	5939	ARHGAP27	Intronic
17	45428779	45429279	16	CD14 Mono._.COVID19_55650_0086	5391	ARHGAP27	Intronic
17	45430731	45431231	2	pDC._.Rep2	3439	ARHGAP27	Intronic
17	45431469	45431969	19	CD14 Mono._.COVID19_55650_0086	2701	ARHGAP27	Exonic
17	45432133	45432633	5	CD8 TEM._.Control_HIP023	2037	ARHGAP27	Intronic
17	45432667	45433167	19	CD14 Mono._.COVID19_55650_0066d7	1503	ARHGAP27	Exonic
17	45433691	45434191	5	CD14 Mono._.Control_HIP015	479	ARHGAP27	Intronic
17	45434746	45435246	2	NK._.COVID19_28205_0559	574	ARHGAP27	Promoter
17	45440762	45441262	2	Plasmablast._.COVID19_28205_0558	6590	ARHGAP27	Exonic
17	45445804	45446304	8	CD14 Mono._.COVID19_55650_0067	11632	ARHGAP27	Intronic
17	45451036	45451536	2	CD8 TEM._.Control_HIP023	16864	ARHGAP27	Intronic
17	45451635	45452135	3	CD8 TEM._.Other	17463	ARHGAP27	Intronic
17	45461727	45462227	16	CD14 Mono._.COVID19_28205_0556	27555	ARHGAP27	Intronic
17	45487640	45488140	19	CD14 Mono._.COVID19_55650_0067	2858	PLEKHM1	Intronic
17	45489127	45489627	2	CD16 Mono._.Control_HIP015	1371	PLEKHM1	Intronic
17	45490558	45491058	20	CD14 Mono._.Other	58	PLEKHM1	Promoter
17	45491275	45491775	6	CD4 TCM._.COVID19_55650_0083	775	PLEKHM1	Promoter
17	45494517	45495017	8	CD16 Mono._.Other	4017	PLEKHM1	Distal
17	45500488	45500988	13	CD14 Mono._.COVID19_28205_0556	9988	PLEKHM1	Distal
17	45501323	45501823	2	B intermediate._.COVID19_55650_0066d7	10823	PLEKHM1	Distal
17	45651498	45651998	2	NK._.COVID19_55650_0083	14546	LINC02210	Exonic
17	45664107	45664607	2	CD8 TEM._.COVID19_28205_0556	27155	LINC02210	Intronic
17	45691709	45692209	2	CD8 TEM._.Control_HIP002	54757	LINC02210	Intronic
17	45716139	45716639	2	CD14 Mono._.Control_HIP015	67890	CRHR1	Intronic
17	45740436	45740936	6	CD14 Mono._.COVID19_55650_0083	43593	CRHR1	Intronic
17	45774323	45774823	2	CD4 TCM._.COVID19_28205_0556	9706	CRHR1	Intronic
17	45783409	45783909	2	CD14 Mono._.Other	620	CRHR1	Promoter
17	45784466	45784966	2	CD8 TEM._.Control_HIP023	435	CRHR1	Intronic
17	45785118	45785618	5	CD14 Mono._.COVID19_55650_0057	1087	CRHR1	Intronic
17	45794588	45795088	2	B intermediate._.Control_HIP045	10557	CRHR1	Intronic
17	45832054	45832554	12	CD4 TCM._.COVID19_28205_0558	12530	SPPL2C	Intronic
17	45835067	45835567	3	CD14 Mono._.COVID19_28205_0558	9517	SPPL2C	Exonic
17	45836666	45837166	3	CD14 Mono._.COVID19_28205_0558	7918	SPPL2C	Intronic
17	45840323	45840823	2	CD8 TEM._.COVID19_28205_0564d0	4261	SPPL2C	Intronic
17	45852620	45853120	3	CD4 TCM._.COVID19_28205_0564d0	8034	SPPL2C	Intronic
17	45873566	45874066	7	CD4 TCM._.COVID19_55650_0067	20565	MAPT	Intronic
17	45874115	45874615	9	CD4 TCM._.COVID19_55650_0067	20016	MAPT	Intronic
17	45893502	45894002	2	CD4 TCM._.Other	629	MAPT	Promoter
17	45894159	45894659	19	CD14 Mono._.COVID19_28205_0556	26	MAPT	Promoter
17	45894761	45895261	7	NK._.Control_HIP015	618	MAPT-AS1	Promoter
17	45895411	45895911	11	CD8 TEM._.COVID19_28205_0557	30	MAPT-AS1	Promoter
17	45946981	45947481	2	NK._.COVID19_28205_0555d0	51447	MAPT-IT1	Intronic
17	45949005	45949505	7	CD4 TCM._.COVID19_28205_0556	49994	STH	Intronic
17	45975174	45975674	9	B intermediate._.Control_HIP045	23825	STH	Exonic
17	45999877	46000377	2	CD4 TCM._.COVID19_55650_0083	876	STH	Intronic
17	46001907	46002407	2	B intermediate._.COVID19_55650_0052	2906	STH	Intronic
17	46002489	46002989	17	NK._.Control_EV08	3488	STH	Intronic
17	46020093	46020593	21	CD8 TEM._.COVID19_28205_0557	21092	STH	Intronic
17	46020854	46021354	7	CD8 TEM._.COVID19_55650_0132d0	21853	STH	Intronic
17	46024603	46025103	2	CD4 TCM._.Other	25602	STH	Exonic
17	46026020	46026520	6	B intermediate._.COVID19_55650_0066d7	27019	STH	Exonic
17	46026573	46027073	2	CD16 Mono._.Control_HIP043	27572	STH	Exonic
17	46027417	46027917	3	CD8 TEM._.COVID19_55650_0067	28416	STH	Exonic
17	46028888	46029388	10	B intermediate._.COVID19_55650_0067	29887	STH	Distal
17	46030742	46031242	2	CD4 Naive._.Control_HIP043	31741	STH	Exonic
17	46034926	46035426	2	NK._.Control_HIP044	35925	STH	Intronic
17	46043619	46044119	2	CD14 Mono._.COVID19_28205_0556	44618	STH	Exonic
17	46044237	46044737	11	CD4 TCM._.COVID19_55650_0067	45236	STH	Exonic
17	46056770	46057270	2	CD8 TEM._.COVID19_28205_0564d0	57769	STH	Intronic
17	46059436	46059936	2	Plasmablast._.COVID19_28205_0558	60435	STH	Intronic
17	46061418	46061918	3	NK._.Control_HIP023	62417	STH	Intronic
17	46100965	46101465	2	NK._.COVID19_28205_0555d0	92360	KANSL1-AS1	Intronic
17	46102278	46102778	5	CD4 TCM._.Control_HIP023	91047	KANSL1-AS1	Intronic
17	46103489	46103989	2	NK._.COVID19_55650_0132d0	89836	KANSL1-AS1	Intronic
17	46105636	46106136	2	NK._.COVID19_55650_0086	87689	KANSL1-AS1	Intronic
17	46109023	46109523	2	CD8 TEM._.COVID19_55650_0132d0	84302	KANSL1-AS1	Intronic
17	46115639	46116139	2	NK_CD56bright._.Control_HIP015	77686	KANSL1-AS1	Intronic
17	46119965	46120465	2	Plasmablast._.1	73360	KANSL1-AS1	Intronic
17	46121090	46121590	2	CD14 Mono._.COVID19_28205_0556	72235	KANSL1-AS1	Intronic
17	46121796	46122296	2	Plasmablast._.COVID19_28205_0558	71529	KANSL1-AS1	Intronic
17	46122348	46122848	9	CD8 TEM._.COVID19_55650_0132d0	70977	KANSL1-AS1	Intronic
17	46125221	46125721	2	CD8 TEM._.COVID19_55650_0132d0	68104	KANSL1-AS1	Intronic
17	46129545	46130045	3	CD4 TCM._.Control_HIP043	63780	KANSL1-AS1	Intronic
17	46130369	46130869	2	CD8 TEM._.Control_HIP002	62956	KANSL1-AS1	Intronic
17	46135505	46136005	2	CD4 TCM._.Other	57820	KANSL1-AS1	Intronic
17	46136106	46136606	5	CD4 TCM._.Control_HIP023	57219	KANSL1-AS1	Intronic
17	46137615	46138115	12	CD4 TCM._.COVID19_28205_0564d0	55710	KANSL1-AS1	Intronic
17	46138690	46139190	3	CD8 TEM._.COVID19_55650_0083	54635	KANSL1-AS1	Intronic
17	46139396	46139896	11	CD14 Mono._.COVID19_28205_0555d2	53929	KANSL1-AS1	Intronic
17	46140789	46141289	2	B intermediate._.Control_HIP044	52536	KANSL1-AS1	Intronic
17	46141613	46142113	4	CD16 Mono._.Control_HIP023	51712	KANSL1-AS1	Intronic
17	46142348	46142848	5	CD4 TCM._.COVID19_28205_0564d0	50977	KANSL1-AS1	Intronic
17	46143554	46144054	8	B intermediate._.Control_HIP044	49771	KANSL1-AS1	Intronic
17	46144217	46144717	8	B intermediate._.Control_HIP043	49108	KANSL1-AS1	Intronic
17	46144953	46145453	2	CD4 TCM._.COVID19_55650_0066d0	48372	KANSL1-AS1	Intronic
17	46145941	46146441	2	Plasmablast._.COVID19_28205_0558	47384	KANSL1-AS1	Intronic
17	46146640	46147140	5	B intermediate._.Control_HIP043	46685	KANSL1-AS1	Intronic
17	46147206	46147706	17	CD8 TEM._.COVID19_28205_0564d0	46119	KANSL1-AS1	Intronic
17	46148201	46148701	2	NK._.Control_HIP023	45124	KANSL1-AS1	Intronic
17	46152408	46152908	2	Plasmablast._.COVID19_28205_0558	40917	KANSL1-AS1	Intronic
17	46153539	46154039	4	CD8 TEM._.Control_HIP023	39786	KANSL1-AS1	Intronic
17	46154170	46154670	13	CD8 TEM._.COVID19_28205_0564d0	39155	KANSL1-AS1	Intronic
17	46154915	46155415	7	CD8 TEM._.Control_HIP023	38410	KANSL1-AS1	Intronic
17	46155758	46156258	3	CD4 TCM._.Control_HIP044	37567	KANSL1-AS1	Intronic
17	46156483	46156983	3	CD14 Mono._.COVID19_28205_0555d0	36842	KANSL1-AS1	Intronic
17	46157453	46157953	2	CD4 TCM._.COVID19_28205_0558	35872	KANSL1-AS1	Intronic
17	46158879	46159379	4	CD4 TCM._.Control_HIP023	34446	KANSL1-AS1	Intronic
17	46159627	46160127	2	CD8 TEM._.COVID19_28205_0564d0	33698	KANSL1-AS1	Intronic
17	46163240	46163740	8	CD14 Mono._.COVID19_28205_0555d2	30085	KANSL1-AS1	Intronic
17	46164188	46164688	2	CD4 Naive._.Other	29137	KANSL1-AS1	Intronic
17	46171842	46172342	2	CD8 TEM._.COVID19_28205_0555d0	21483	KANSL1-AS1	Exonic
17	46178720	46179220	4	CD14 Mono._.Control_HIP015	14605	KANSL1-AS1	Intronic
17	46179286	46179786	21	CD14 Mono._.COVID19_55650_0083	14039	KANSL1-AS1	Intronic
17	46180146	46180646	2	pDC._.Rep2	13179	KANSL1-AS1	Intronic
17	46182788	46183288	3	CD4 TCM._.COVID19_28205_0555d2	10537	KANSL1-AS1	Intronic
17	46184041	46184541	3	CD8 TEM._.COVID19_55650_0066d7	9284	KANSL1-AS1	Intronic
17	46184935	46185435	2	CD8 TEM._.COVID19_55650_0052	8390	KANSL1-AS1	Intronic
17	46185517	46186017	2	CD4 TCM._.Control_HIP023	7808	KANSL1-AS1	Intronic
17	46186854	46187354	18	CD8 TEM._.Control_HIP044	6471	KANSL1-AS1	Intronic
17	46187990	46188490	2	NK._.Control_EV08	5335	KANSL1-AS1	Intronic
17	46189853	46190353	3	CD4 TCM._.Control_HIP023	3472	KANSL1-AS1	Intronic
17	46190460	46190960	3	CD4 TCM._.Control_HIP044	2865	KANSL1-AS1	Intronic
17	46191576	46192076	8	CD16 Mono._.COVID19_55650_0052	1749	KANSL1-AS1	Promoter
17	46192567	46193067	20	CD14 Mono._.COVID19_55650_0086	758	KANSL1-AS1	Promoter
17	46193211	46193711	18	CD4 TCM._.Control_HIP023	114	KANSL1-AS1	Promoter
17	46193902	46194402	17	CD4 TCM._.COVID19_28205_0564d0	575	KANSL1-AS1	Intronic
17	46194537	46195037	9	CD4 Naive._.Control_HIP044	1210	KANSL1-AS1	Intronic
17	46195448	46195948	3	CD8 TEM._.COVID19_28205_0564d0	2121	KANSL1-AS1	Intronic
17	46196200	46196700	2	B naive._.Control_HIP015	2873	KANSL1-AS1	Exonic
17	46197440	46197940	2	CD4 Naive._.Control_HIP023	4113	KANSL1-AS1	Intronic
17	46212860	46213360	16	CD4 TCM._.COVID19_28205_0564d0	12263	KANSL1	Intronic
17	46215341	46215841	10	CD14 Mono._.Control_HIP044	9782	KANSL1	Intronic
17	46217241	46217741	3	CD14 Mono._.COVID19_28205_0556	7882	KANSL1	Intronic
17	46224675	46225175	3	NK._.Control_HIP045	448	KANSL1	Intronic
17	46225189	46225689	18	CD14 Mono._.Control_HIP044	64	KANSL1	Promoter
17	46235583	46236083	7	CD14 Mono._.COVID19_55650_0083	10458	KANSL1	Distal
17	46250645	46251145	11	CD14 Mono._.Other	25520	KANSL1	Distal
17	46253755	46254255	9	B naive._.COVID19_55650_0052	28630	KANSL1	Distal
17	46259866	46260366	2	CD4 TCM._.Control_HIP023	32616	LRRC37A	Distal
17	46264283	46264783	15	CD4 TCM._.Control_HIP044	28199	LRRC37A	Distal
17	46264791	46265291	9	CD4 TCM._.Control_HIP023	27691	LRRC37A	Distal
17	46266078	46266578	3	CD4 TCM._.COVID19_28205_0564d0	26404	LRRC37A	Distal
17	46266804	46267304	19	NK._.COVID19_55650_0083	25678	LRRC37A	Distal
17	46267463	46267963	14	CD4 TCM._.COVID19_28205_0556	25019	LRRC37A	Distal
17	46276958	46277458	2	NK._.COVID19_28205_0555d0	15524	LRRC37A	Intronic
17	46286595	46287095	14	CD4 TCM._.COVID19_28205_0564d0	5887	LRRC37A	Intronic
17	46291222	46291722	2	pDC._.Rep2	1260	LRRC37A	Promoter
17	46361618	46362118	7	CD14 Mono._.COVID19_55650_0132d0	69134	LRRC37A	Intronic
17	46417863	46418363	2	CD14 Mono._.COVID19_55650_0052	93397	LRRC37A2	Intronic
17	46579772	46580272	14	CD8 TEM._.COVID19_28205_0557	299	ARL17A	Promoter
17	46598457	46598957	2	Plasmablast._.COVID19_28205_0558	7946	NSFP1	Intronic
17	46635522	46636022	3	CD14 Mono._.COVID19_55650_0086	45011	NSFP1	Intronic
17	46685179	46685679	10	CD14 Mono._.Control_HIP002	94668	NSFP1	Intronic
17	46720729	46721229	2	NK._.Control_HIP023	112053	WNT3	Intronic
17	46736062	46736562	6	B naive._.Control_EV08	96720	WNT3	Intronic
17	46737250	46737750	7	B intermediate._.COVID19_55650_0067	95532	WNT3	Intronic
17	46742861	46743361	2	CD14 Mono._.COVID19_55650_0066d7	89921	WNT3	Intronic
17	46748909	46749409	3	B naive._.Control_HIP015	83873	WNT3	Intronic
17	46754901	46755401	2	NK._.COVID19_55650_0132d0	77881	WNT3	Intronic
17	46755669	46756169	2	B intermediate._.COVID19_55650_0066d7	77113	WNT3	Exonic
17	46766887	46767387	2	CD8 TEM._.COVID19_28205_0564d0	65895	WNT3	Intronic
17	46770192	46770692	3	NK._.Control_HIP023	62590	WNT3	Intronic
17	46770922	46771422	6	B intermediate._.COVID19_55650_0066d7	61860	WNT3	Intronic
17	46771571	46772071	3	NK._.COVID19_28205_0558	61211	WNT3	Intronic
17	46772106	46772606	3	B naive._.Control_EV08	60676	WNT3	Intronic
17	46773030	46773530	5	B intermediate._.COVID19_55650_0066d7	59752	WNT3	Intronic
17	46782162	46782662	2	B naive._.COVID19_55650_0067	50620	WNT3	Intronic
17	46818578	46819078	5	B naive._.COVID19_55650_0067	14204	WNT3	Intronic
17	46819110	46819610	5	CD14 Mono._.Control_HIP015	13672	WNT3	Intronic
17	46819935	46820435	2	B naive._.Control_EV08	12847	WNT3	Intronic
17	46821723	46822223	2	B naive._.Control_HIP023	11059	WNT3	Intronic
17	46822579	46823079	3	NK._.COVID19_28205_0555d0	10203	WNT3	Intronic
17	46835844	46836344	7	B naive._.COVID19_55650_0132d0	2892	WNT9B	Intronic
17	46841714	46842214	4	CD14 Mono._.COVID19_28205_0555d0	8762	WNT9B	Intronic
17	46851167	46851667	2	B naive._.Control_HIP044	18215	WNT9B	Intronic
17	46869423	46869923	2	CD8 TEM._.COVID19_28205_0557	36471	WNT9B	Intronic
17	46874732	46875232	3	CD16 Mono._.Control_HIP015	41780	WNT9B	Intronic
17	46877927	46878427	11	CD14 Mono._.COVID19_28205_0564d0	44958	GOSR2	Intronic
17	46890549	46891049	2	cDC2._.Rep1	32336	GOSR2	Distal
17	46892221	46892721	2	CD16 Mono._.Control_HIP023	30664	GOSR2	Distal
17	46895141	46895641	4	CD14 Mono._.COVID19_28205_0555d0	27744	GOSR2	Distal
17	46917570	46918070	4	CD16 Mono._.Control_HIP043	5315	GOSR2	Distal
17	46922364	46922864	7	B naive._.Control_HIP043	521	GOSR2	Promoter
17	46922879	46923379	19	CD4 TCM._.COVID19_28205_0555d2	6	GOSR2	Promoter
17	46923386	46923886	2	B intermediate._.COVID19_55650_0066d7	499	GOSR2	Intronic
17	46924357	46924857	2	CD8 TEM._.Control_HIP045	1470	GOSR2	Intronic
17	46925356	46925856	3	CD14 Mono._.COVID19_55650_0083	2469	GOSR2	Intronic
17	46940744	46941244	17	CD14 Mono._.COVID19_28205_0555d0	17857	GOSR2	Distal
17	46942455	46942955	8	CD14 Mono._.COVID19_28205_0558	19568	GOSR2	Distal
17	46943463	46943963	3	B naive._.COVID19_55650_0052	20576	GOSR2	Distal
17	46944041	46944541	2	NK_CD56bright._.Other	21154	GOSR2	Distal
17	46974011	46974511	3	CD14 Mono._.Control_HIP002	1243	MIR5089	Distal
17	46978038	46978538	2	B naive._.Other	959	RPRML	Exonic
17	46978546	46979046	5	B naive._.Control_HIP023	451	RPRML	Exonic
17	46979053	46979553	2	CD4 TCM._.COVID19_55650_0067	54	RPRML	Promoter
17	46991521	46992021	7	B naive._.COVID19_55650_0067	12522	RPRML	Distal
17	46998195	46998695	2	CD8 TEM._.COVID19_55650_0083	19196	RPRML	Distal
17	47001064	47001564	17	CD14 Mono._.COVID19_55650_0055	22065	RPRML	Distal
17	47066679	47067179	5	CD4 TCM._.Control_HIP023	87680	RPRML	Distal
17	47067311	47067811	2	pDC._.Rep1	88312	RPRML	Distal
17	47070230	47070730	8	CD14 Mono._.COVID19_55650_0066d7	91231	RPRML	Distal
17	47071119	47071619	2	CD16 Mono._.Other	92120	RPRML	Distal
17	47072817	47073317	16	CD14 Mono._.COVID19_55650_0132d0	93818	RPRML	Distal
17	47091955	47092455	2	B naive._.COVID19_55650_0132d0	97216	CDC27	Distal
17	47097075	47097575	3	B intermediate._.COVID19_55650_0067	92096	CDC27	Distal
17	47098737	47099237	16	CD14 Mono._.COVID19_55650_0067	90434	CDC27	Distal
17	47099345	47099845	7	CD4 TCM._.COVID19_55650_0066d7	89826	CDC27	Distal
17	47100128	47100628	8	CD16 Mono._.Control_HIP015	89043	CDC27	Distal
17	47161956	47162456	4	B intermediate._.COVID19_55650_0066d7	27215	CDC27	Intronic
17	47188119	47188619	13	NK._.Control_HIP023	1052	CDC27	Intronic
17	47189161	47189661	10	B naive._.Control_EV08	10	CDC27	Promoter
17	47192419	47192919	8	NK._.COVID19_28205_0555d0	3246	CDC27	Distal
17	47199938	47200438	9	B naive._.Control_HIP043	257	MYL4	Promoter
17	47200565	47201065	3	CD14 Mono._.COVID19_28205_0558	368	MYL4	Intronic
17	47203873	47204373	19	CD8 TEM._.COVID19_55650_0132d0	3676	MYL4	Intronic
17	47204808	47205308	7	CD16 Mono._.Control_HIP023	4611	MYL4	Intronic
17	47205449	47205949	16	CD4 TCM._.Other	5252	MYL4	Intronic
17	47206330	47206830	2	CD4 TCM._.COVID19_28205_0556	6133	MYL4	Intronic
17	47207643	47208143	3	B intermediate._.COVID19_55650_0066d7	7446	MYL4	Intronic
17	47217218	47217718	15	NK._.COVID19_28205_0555d0	17021	MYL4	Intronic
17	47218734	47219234	5	B naive._.Control_HIP023	18537	MYL4	Intronic
17	47219942	47220442	4	NK._.COVID19_55650_0132d0	19745	MYL4	Intronic
17	47220453	47220953	20	CD8 TEM._.COVID19_55650_0052	20256	MYL4	Intronic
17	47221026	47221526	7	NK._.COVID19_55650_0066d7	20829	MYL4	Intronic
17	47225250	47225750	4	CD14 Mono._.COVID19_55650_0067	25053	MYL4	Distal
17	47229682	47230182	8	B naive._.COVID19_55650_0067	23913	ITGB3	Distal
17	47231209	47231709	2	B naive._.Control_HIP023	22386	ITGB3	Distal
17	47244045	47244545	3	B intermediate._.Control_HIP043	9550	ITGB3	Distal
17	47252968	47253468	2	NK._.COVID19_55650_0067	627	ITGB3	Promoter
17	47253687	47254187	9	B naive._.Control_HIP023	90	ITGB3	Promoter
17	47254212	47254712	2	CD4 TCM._.COVID19_28205_0564d0	615	ITGB3	Intronic
17	47265833	47266333	8	CD14 Mono._.COVID19_55650_0067	12236	ITGB3	Intronic
17	47278991	47279491	18	CD14 Mono._.COVID19_55650_0055	25394	ITGB3	Intronic
17	47281079	47281579	2	CD14 Mono._.COVID19_55650_0052	27482	ITGB3	Intronic
17	47286108	47286608	9	B intermediate._.Other	32511	ITGB3	Exonic
17	47286899	47287399	2	B naive._.COVID19_55650_0067	33302	ITGB3	Exonic
17	47293883	47294383	4	B naive._.COVID19_55650_0132d0	29156	EFCAB13	Intronic
17	47294392	47294892	3	B naive._.COVID19_55650_0067	28647	EFCAB13	Intronic
17	47301087	47301587	2	CD4 TCM._.COVID19_28205_0556	21952	EFCAB13	Intronic
17	47305560	47306060	2	CD4 TCM._.Control_HIP044	17479	EFCAB13	Intronic
17	47315586	47316086	8	CD16 Mono._.COVID19_55650_0083	7453	EFCAB13	Intronic
17	47319186	47319686	2	CD4 TCM._.COVID19_28205_0556	3853	EFCAB13	Intronic
17	47322036	47322536	2	NK._.Control_EV08	1003	EFCAB13	Promoter
17	47323132	47323632	8	CD4 TCM._.COVID19_55650_0066d7	91	EFCAB13	Promoter
17	47323641	47324141	10	B naive._.Other	277	THCAT158	Promoter
17	47324449	47324949	10	B intermediate._.Control_HIP044	1085	THCAT158	Promoter
17	47325120	47325620	2	B naive._.Control_EV08	1756	THCAT158	Promoter
17	47351030	47351530	2	CD4 TCM._.COVID19_55650_0055	27666	THCAT158	Intronic
17	47388831	47389331	6	NK._.COVID19_55650_0086	65467	THCAT158	Intronic
17	47423692	47424192	2	B naive._.Control_EV08	98999	NPEPPS	Intronic
17	47425901	47426401	2	Plasmablast._.1	96790	NPEPPS	Intronic
17	47491787	47492287	2	CD4 TCM._.Control_EV08	30904	NPEPPS	Distal
17	47492428	47492928	8	CD16 Mono._.Control_HIP023	30263	NPEPPS	Distal
17	47511588	47512088	5	CD14 Mono._.COVID19_55650_0067	11103	NPEPPS	Distal
17	47530926	47531426	21	CD8 TEM._.COVID19_55650_0066d0	8233	NPEPPS	Exonic
17	47531744	47532244	12	NK._.COVID19_55650_0066d7	9051	NPEPPS	Intronic
17	47572528	47573028	6	CD14 Mono._.COVID19_28205_0555d0	49835	NPEPPS	Intronic
17	47615779	47616279	8	CD4 TCM._.COVID19_28205_0558	33446	KPNB1	Intronic
17	47621698	47622198	2	CD8 TEM._.COVID19_28205_0557	27527	KPNB1	Exonic
17	47633990	47634490	2	NK._.COVID19_55650_0067	15235	KPNB1	Distal
17	47634803	47635303	19	NK._.COVID19_55650_0132d0	14422	KPNB1	Distal
17	47635373	47635873	2	CD4 TCM._.Control_HIP044	13852	KPNB1	Distal
17	47644349	47644849	7	CD14 Mono._.COVID19_55650_0086	4876	KPNB1	Distal
17	47647042	47647542	11	CD14 Mono._.Control_EV08	2183	KPNB1	Distal
17	47647548	47648048	21	CD14 Mono._.COVID19_55650_0086	1677	KPNB1	Promoter
17	47648749	47649249	8	NK._.COVID19_28205_0555d0	476	KPNB1	Promoter
17	47649410	47649910	21	CD8 TEM._.Other	183	KPNB1	Exonic
17	47650432	47650932	22	CD14 Mono._.COVID19_28205_0558	1205	KPNB1	Intronic
17	47658242	47658742	2	CD4 TCM._.COVID19_28205_0555d2	9015	KPNB1	Intronic
17	47659910	47660410	19	CD4 TCM._.COVID19_55650_0083	10683	KPNB1	Intronic
17	47660582	47661082	3	B intermediate._.COVID19_55650_0066d7	11355	KPNB1	Intronic
17	47663604	47664104	3	B intermediate._.Control_HIP043	14377	KPNB1	Intronic
17	47664225	47664725	10	B intermediate._.Other	14998	KPNB1	Intronic
17	47665603	47666103	19	CD14 Mono._.COVID19_55650_0055	16376	KPNB1	Intronic
17	47669061	47669561	6	CD14 Mono._.Other	19834	KPNB1	Intronic
17	47669994	47670494	14	CD14 Mono._.COVID19_55650_0055	20767	KPNB1	Intronic
17	47692036	47692536	2	CD16 Mono._.Control_HIP002	1794	TBKBP1	Promoter
17	47693099	47693599	14	CD8 TEM._.COVID19_28205_0558	731	TBKBP1	Promoter
17	47693891	47694391	18	CD8 TEM._.COVID19_55650_0132d0	59	TBKBP1	Promoter
17	47694642	47695142	18	NK._.Control_HIP023	810	TBKBP1	Intronic
17	47695424	47695924	17	CD14 Mono._.COVID19_28205_0555d0	1592	TBKBP1	Exonic
17	47695963	47696463	5	CD8 TEM._.COVID19_55650_0132d0	2131	TBKBP1	Exonic
17	47696596	47697096	2	B intermediate._.Control_HIP045	2764	TBKBP1	Intronic
17	47697117	47697617	8	CD8 TEM._.COVID19_55650_0132d0	3285	TBKBP1	Intronic
17	47697810	47698310	13	CD8 TEM._.COVID19_55650_0066d7	3978	TBKBP1	Intronic
17	47698750	47699250	19	NK._.Control_EV08	4918	TBKBP1	Intronic
17	47699799	47700299	15	CD8 TEM._.COVID19_55650_0066d0	5967	TBKBP1	Intronic
17	47700734	47701234	19	NK._.Control_HIP023	6902	TBKBP1	Intronic
17	47701823	47702323	11	CD8 TEM._.Other	7991	TBKBP1	Intronic
17	47702598	47703098	10	NK._.Control_EV08	8766	TBKBP1	Intronic
17	47703166	47703666	19	NK._.COVID19_55650_0086	9334	TBKBP1	Intronic
17	47704137	47704637	14	CD8 TEM._.COVID19_28205_0559	10305	TBKBP1	Intronic
17	47704853	47705353	9	NK._.Control_EV08	11021	TBKBP1	Intronic
17	47705432	47705932	9	CD4 TCM._.COVID19_28205_0564d0	11600	TBKBP1	Intronic
17	47705939	47706439	8	CD4 TCM._.COVID19_28205_0556	12107	TBKBP1	Intronic
17	47706529	47707029	17	CD4 TCM._.COVID19_28205_0555d2	12697	TBKBP1	Intronic
17	47707368	47707868	6	CD8 TEM._.COVID19_55650_0066d7	13536	TBKBP1	Intronic
17	47711046	47711546	2	CD4 TCM._.COVID19_28205_0555d2	17214	TBKBP1	Exonic
17	47712278	47712778	7	CD14 Mono._.COVID19_55650_0132d0	18446	TBKBP1	Distal
17	47713769	47714269	6	CD8 TEM._.COVID19_55650_0066d7	19224	TBX21	Distal
17	47714627	47715127	4	NK_CD56bright._.Control_HIP043	18366	TBX21	Distal
17	47715184	47715684	19	CD8 TEM._.COVID19_55650_0132d0	17809	TBX21	Distal
17	47716009	47716509	17	CD8 TEM._.Other	16984	TBX21	Distal
17	47716729	47717229	7	CD8 TEM._.COVID19_28205_0564d0	16264	TBX21	Distal
17	47717315	47717815	4	NK_CD56bright._.Control_HIP043	15678	TBX21	Distal
17	47717973	47718473	14	CD8 TEM._.COVID19_28205_0564d0	15020	TBX21	Distal
17	47718660	47719160	14	NK._.COVID19_55650_0086	14333	TBX21	Distal
17	47719345	47719845	18	CD8 TEM._.COVID19_28205_0564d0	13648	TBX21	Distal
17	47720213	47720713	9	CD8 TEM._.Control_HIP045	12780	TBX21	Distal
17	47721131	47721631	21	CD8 TEM._.COVID19_28205_0558	11862	TBX21	Distal
17	47724246	47724746	2	NK._.Control_HIP023	8747	TBX21	Distal
17	47724786	47725286	6	CD8 TEM._.COVID19_55650_0132d0	8207	TBX21	Distal
17	47725469	47725969	15	NK._.COVID19_55650_0083	7524	TBX21	Distal
17	47726036	47726536	4	NK._.COVID19_28205_0559	6957	TBX21	Distal
17	47727151	47727651	6	CD8 TEM._.COVID19_55650_0066d0	5842	TBX21	Distal
17	47728638	47729138	14	CD8 TEM._.COVID19_55650_0066d7	4355	TBX21	Distal
17	47729330	47729830	7	CD8 TEM._.COVID19_55650_0132d0	3663	TBX21	Distal
17	47730620	47731120	12	NK._.Control_HIP023	2373	TBX21	Distal
17	47731249	47731749	10	CD8 TEM._.COVID19_55650_0066d7	1744	TBX21	Promoter
17	47732123	47732623	8	CD4 TCM._.COVID19_28205_0556	870	TBX21	Promoter
17	47732888	47733388	21	CD8 TEM._.COVID19_28205_0559	105	TBX21	Promoter
17	47733723	47734223	16	CD8 TEM._.COVID19_55650_0132d0	728	TBX21	Intronic
17	47734716	47735216	17	NK._.COVID19_55650_0083	1721	TBX21	Intronic
17	47735431	47735931	10	B intermediate._.Control_HIP043	2436	TBX21	Intronic
17	47736308	47736808	4	CD8 TEM._.Control_HIP045	3313	TBX21	Intronic
17	47737015	47737515	14	NK._.COVID19_28205_0555d0	4020	TBX21	Intronic
17	47737845	47738345	11	CD8 TEM._.Control_HIP045	4850	TBX21	Intronic
17	47738363	47738863	15	CD8 TEM._.COVID19_55650_0066d0	5368	TBX21	Intronic
17	47738902	47739402	5	NK._.COVID19_28205_0556	5907	TBX21	Intronic
17	47739506	47740006	15	NK._.Control_EV08	6511	TBX21	Intronic
17	47740474	47740974	13	CD8 TEM._.COVID19_28205_0556	7479	TBX21	Intronic
17	47741083	47741583	19	NK._.COVID19_28205_0559	8088	TBX21	Intronic
17	47741692	47742192	18	CD8 TEM._.COVID19_55650_0132d0	8697	TBX21	Intronic
17	47742537	47743037	15	NK._.Control_HIP023	9542	TBX21	Exonic
17	47743623	47744123	4	NK._.COVID19_55650_0066d7	10628	TBX21	Intronic
17	47744326	47744826	4	NK._.COVID19_55650_0083	11331	TBX21	Intronic
17	47744828	47745328	2	CD8 TEM._.COVID19_55650_0066d7	11833	TBX21	Exonic
17	47745384	47745884	5	NK._.COVID19_55650_0066d7	12389	TBX21	Exonic
17	47746179	47746679	4	NK._.COVID19_55650_0132d0	13184	TBX21	Distal
17	47747316	47747816	2	CD4 TCM._.Control_EV08	14321	TBX21	Distal
17	47747862	47748362	3	CD8 TEM._.COVID19_55650_0052	14867	TBX21	Distal
17	47750345	47750845	2	B intermediate._.COVID19_28205_0556	17350	TBX21	Distal
17	47762661	47763161	20	CD8 TEM._.Control_HIP043	29666	TBX21	Distal
17	47765708	47766208	2	CD16 Mono._.Control_HIP002	32713	TBX21	Distal
17	47773545	47774045	13	CD14 Mono._.COVID19_55650_0086	40550	TBX21	Distal
17	47776543	47777043	16	CD8 TEM._.COVID19_55650_0066d0	43548	TBX21	Distal
17	47777476	47777976	2	CD14 Mono._.COVID19_55650_0052	44107	OSBPL7	Distal
17	47782653	47783153	2	NK._.COVID19_28205_0555d0	38930	OSBPL7	Distal
17	47789437	47789937	3	B intermediate._.Control_HIP045	32146	OSBPL7	Distal
17	47789942	47790442	18	CD8 TEM._.Control_EV08	31641	OSBPL7	Distal
17	47802334	47802834	17	CD8 TEM._.COVID19_55650_0066d0	19249	OSBPL7	Distal
17	47806796	47807296	2	NK._.Control_HIP023	14787	OSBPL7	Distal
17	47808989	47809489	2	CD8 TEM._.COVID19_28205_0557	12594	OSBPL7	Intronic
17	47810183	47810683	20	CD8 TEM._.Control_EV08	11400	OSBPL7	Intronic
17	47810797	47811297	2	CD8 TEM._.COVID19_55650_0066d0	10786	OSBPL7	Intronic
17	47811414	47811914	2	CD8 TEM._.COVID19_55650_0066d0	10169	OSBPL7	Intronic
17	47812278	47812778	2	CD8 TEM._.Other	9305	OSBPL7	Intronic
17	47813000	47813500	2	CD8 TEM._.COVID19_55650_0066d0	8583	OSBPL7	Intronic
17	47815845	47816345	2	CD8 TEM._.Other	5738	OSBPL7	Exonic
17	47816373	47816873	2	NK._.Control_HIP045	5210	OSBPL7	Exonic
17	47818978	47819478	2	NK._.COVID19_55650_0052	2605	OSBPL7	Intronic
17	47819804	47820304	3	CD8 TEM._.COVID19_55650_0066d0	1779	OSBPL7	Exonic
17	47820976	47821476	6	CD8 TEM._.COVID19_55650_0066d7	607	OSBPL7	Intronic
17	47821580	47822080	21	CD8 TEM._.COVID19_55650_0066d0	3	OSBPL7	Promoter
17	47822466	47822966	5	CD8 TEM._.COVID19_55650_0132d0	881	OSBPL7	Promoter
17	47829324	47829824	19	CD8 TEM._.COVID19_55650_0066d0	1959	MRPL10	Exonic
17	47829872	47830372	21	CD8 TEM._.COVID19_55650_0067	1411	MRPL10	Promoter
17	47830801	47831301	8	CD4 TCM._.COVID19_55650_0067	482	MRPL10	Promoter
17	47831318	47831818	10	B naive._.COVID19_55650_0067	33	MRPL10	Promoter
17	47831855	47832355	14	CD14 Mono._.Control_HIP015	477	LRRC46	Promoter
17	47832638	47833138	2	CD14 Mono._.COVID19_55650_0052	1260	LRRC46	Promoter
17	47834615	47835115	3	CD16 Mono._.Control_HIP002	3237	LRRC46	Exonic
17	47840359	47840859	5	CD4 TCM._.COVID19_55650_0066d7	723	SCRN2	Exonic
17	47841108	47841608	19	NK._.Control_EV08	24	SCRN2	Promoter
17	47842982	47843482	13	CD4 TCM._.COVID19_55650_0066d7	1898	SCRN2	Promoter
17	47844750	47845250	3	CD8 TEM._.COVID19_55650_0066d0	3666	SCRN2	Exonic
17	47847313	47847813	3	CD4 Naive._.Control_HIP044	6229	SCRN2	Exonic
17	47849654	47850154	2	CD8 TEM._.Other	5969	SP6	Intronic
17	47850877	47851377	7	NK._.Control_HIP023	4746	SP6	Exonic
17	47851765	47852265	3	NK._.Control_EV08	3858	SP6	Intronic
17	47857892	47858392	5	CD14 Mono._.COVID19_28205_0556	2267	SP6	Distal
17	47862936	47863436	3	CD14 Mono._.COVID19_55650_0066d7	7311	SP6	Distal
17	47864882	47865382	2	CD14 Mono._.Other	9257	SP6	Distal
17	47870020	47870520	2	CD4 TCM._.COVID19_55650_0083	14395	SP6	Distal
17	47882233	47882733	10	CD14 Mono._.Other	13328	LOC102724532	Distal
17	47884958	47885458	2	CD4 TCM._.COVID19_28205_0558	10603	LOC102724532	Distal
17	47889858	47890358	16	NK._.Control_HIP023	5703	LOC102724532	Distal
17	47893432	47893932	2	CD8 TEM._.COVID19_55650_0052	2129	LOC102724532	Intronic
17	47894639	47895139	4	CD4 TCM._.COVID19_28205_0558	922	LOC102724532	Promoter
17	47895158	47895658	8	CD4 TCM._.Control_EV08	403	LOC102724532	Promoter
17	47895683	47896183	4	NK_CD56bright._.Control_HIP043	120	LOC102724532	Promoter
17	47896248	47896748	6	CD16 Mono._.Control_HIP015	347	SP2	Promoter
17	47896801	47897301	5	CD4 TCM._.COVID19_55650_0066d7	900	SP2	Promoter
17	47898170	47898670	15	CD14 Mono._.COVID19_55650_0055	2269	SP2	Exonic
17	47900308	47900808	2	CD4 TCM._.COVID19_28205_0564d0	4407	SP2	Intronic
17	47907872	47908372	13	CD14 Mono._.COVID19_55650_0067	11971	SP2	Intronic
17	47917963	47918463	9	CD14 Mono._.Control_HIP015	22062	SP2	Intronic
17	47941183	47941683	21	CD8 TEM._.COVID19_55650_0067	22	SP2-AS1	Promoter
17	47942047	47942547	8	CD8 TEM._.COVID19_55650_0066d0	790	PNPO	Promoter
17	47945155	47945655	8	CD8 TEM._.COVID19_28205_0564d0	18	CDK5RAP3	Promoter
17	47946013	47946513	13	CD14 Mono._.COVID19_55650_0066d7	838	CDK5RAP3	Intronic
17	47946851	47947351	16	CD14 Mono._.COVID19_55650_0086	1676	CDK5RAP3	Exonic
17	47949187	47949687	18	CD14 Mono._.COVID19_55650_0052	4012	CDK5RAP3	Intronic
17	47949840	47950340	5	CD4 TCM._.COVID19_55650_0067	4665	CDK5RAP3	Intronic
17	47951813	47952313	2	CD14 Mono._.COVID19_28205_0556	5814	PRR15L	Exonic
17	47962456	47962956	2	NK._.COVID19_28205_0555d0	4827	PRR15L	Intronic
17	47970043	47970543	2	CD8 TEM._.Control_HIP023	12414	PRR15L	Intronic
17	47970700	47971200	22	CD14 Mono._.COVID19_55650_0052	13071	PRR15L	Intronic
17	47971301	47971801	2	NK._.COVID19_28205_0558	13672	PRR15L	Intronic
17	47978323	47978823	13	CD14 Mono._.Control_HIP002	20694	PRR15L	Exonic
17	47981506	47982006	2	CD14 Mono._.COVID19_55650_0055	23877	PRR15L	Exonic
17	47989639	47990139	3	NK_CD56bright._.Control_HIP043	32010	PRR15L	Distal
17	47997394	47997894	3	CD16 Mono._.Control_HIP015	39617	MIR152	Distal
17	47999617	48000117	2	CD8 TEM._.COVID19_28205_0559	37394	MIR152	Distal
17	48001131	48001631	13	CD14 Mono._.COVID19_55650_0066d7	35880	MIR152	Distal
17	48002487	48002987	22	CD14 Mono._.COVID19_55650_0067	34524	MIR152	Distal
17	48003740	48004240	5	CD14 Mono._.COVID19_55650_0067	33271	MIR152	Distal
17	48007225	48007725	13	CD14 Mono._.COVID19_28205_0555d0	29786	MIR152	Distal
17	48011245	48011745	8	CD4 TCM._.COVID19_28205_0558	25766	MIR152	Distal
17	48012103	48012603	7	B intermediate._.COVID19_55650_0066d7	24908	MIR152	Distal
17	48014427	48014927	2	CD8 TEM._.Control_EV08	22584	MIR152	Distal
17	48017436	48017936	2	Plasmablast._.COVID19_28205_0558	19575	MIR152	Distal
17	48018263	48018763	14	CD14 Mono._.Control_HIP023	18748	MIR152	Distal
17	48021936	48022436	4	CD16 Mono._.Control_HIP015	15075	MIR152	Distal
17	48023110	48023610	4	CD14 Mono._.COVID19_28205_0564d0	13901	MIR152	Distal
17	48023633	48024133	16	NK._.Control_HIP023	13378	MIR152	Distal
17	48024223	48024723	17	CD8 TEM._.COVID19_55650_0132d0	12788	MIR152	Distal
17	48024932	48025432	22	CD14 Mono._.COVID19_55650_0067	12079	MIR152	Distal
17	48025636	48026136	2	CD14 Mono._.COVID19_55650_0066d7	11375	MIR152	Distal
17	48026338	48026838	17	CD14 Mono._.COVID19_28205_0564d0	10673	MIR152	Intronic
17	48033377	48033877	2	CD14 Mono._.COVID19_28205_0556	3634	MIR152	Intronic
17	48036911	48037411	18	CD4 TCM._.Control_HIP044	100	MIR152	Exonic
17	48037602	48038102	7	NK._.Control_HIP023	177	COPZ2	Promoter
17	48038307	48038807	3	CD4 TCM._.COVID19_55650_0086	526	COPZ2	Promoter
17	48038811	48039311	3	B naive._.Control_EV08	1030	COPZ2	Promoter
17	48041279	48041779	2	CD14 Mono._.COVID19_28205_0555d0	3498	COPZ2	Distal
17	48047392	48047892	4	NK._.COVID19_55650_0083	686	NFE2L1	Promoter
17	48047898	48048398	22	CD14 Mono._.COVID19_55650_0086	180	NFE2L1	Promoter
17	48048846	48049346	10	CD4 TCM._.Control_HIP023	766	NFE2L1	Intronic
17	48050684	48051184	2	NK._.COVID19_28205_0555d0	2604	NFE2L1	Exonic
17	48051670	48052170	6	CD16 Mono._.Control_HIP023	3590	NFE2L1	Intronic
17	48053029	48053529	3	CD14 Mono._.Control_HIP002	4949	NFE2L1	Intronic
17	48055695	48056195	2	CD14 Mono._.COVID19_28205_0556	7615	NFE2L1	Intronic
17	48060158	48060658	9	CD14 Mono._.Control_HIP015	12078	NFE2L1	Exonic
17	48068499	48068999	3	CD14 Mono._.Control_HIP044	20419	NFE2L1	Distal
17	48074267	48074767	14	NK._.COVID19_55650_0086	26187	NFE2L1	Intronic
17	48080147	48080647	10	CD4 TCM._.COVID19_55650_0067	21123	CBX1	Intronic
17	48097430	48097930	2	CD8 TEM._.COVID19_55650_0066d0	3840	CBX1	Intronic
17	48098119	48098619	2	CD8 TEM._.COVID19_55650_0132d0	3151	CBX1	Intronic
17	48100591	48101091	5	CD8 TEM._.COVID19_55650_0066d0	679	CBX1	Exonic
17	48101310	48101810	22	CD14 Mono._.COVID19_28205_0564d0	38	CBX1	Promoter
17	48102251	48102751	6	B naive._.Control_EV08	855	SNX11	Promoter
17	48102912	48103412	19	CD14 Mono._.COVID19_55650_0055	194	SNX11	Promoter
17	48103469	48103969	12	CD8 TEM._.COVID19_55650_0132d0	361	SNX11	Intronic
17	48104443	48104943	7	NK._.COVID19_28205_0555d0	1335	SNX11	Intronic
17	48105041	48105541	2	CD4 TCM._.COVID19_28205_0558	1933	SNX11	Intronic
17	48106222	48106722	7	CD14 Mono._.COVID19_55650_0066d7	3114	SNX11	Intronic
17	48107271	48107771	19	CD4 TCM._.COVID19_55650_0132d0	4163	SNX11	Intronic
17	48108065	48108565	3	CD4 TCM._.COVID19_55650_0067	4957	SNX11	Intronic
17	48111058	48111558	7	B intermediate._.COVID19_28205_0556	7950	SNX11	Intronic
17	48111600	48112100	10	B naive._.COVID19_55650_0067	8492	SNX11	Intronic
17	48112269	48112769	2	NK._.Control_HIP023	9161	SNX11	Intronic
17	48113090	48113590	15	CD8 TEM._.COVID19_55650_0132d0	9982	SNX11	Exonic
17	48123227	48123727	2	CD4 Naive._.Other	20119	SNX11	Distal
17	48129320	48129820	2	CD4 TCM._.Other	26212	SNX11	Distal
17	48131175	48131675	10	CD4 TCM._.COVID19_28205_0564d0	25085	MIR1203	Distal
17	48139848	48140348	12	CD14 Mono._.COVID19_28205_0555d0	16412	MIR1203	Intronic
17	48143488	48143988	2	NK_CD56bright._.Control_HIP044	12772	MIR1203	Intronic
17	48153578	48154078	3	CD14 Mono._.Control_HIP023	2682	MIR1203	Intronic
17	48173158	48173658	2	CD4 Naive._.COVID19_28205_0558	16896	MIR1203	Intronic
17	48175973	48176473	2	CD14 Mono._.Control_HIP015	19711	MIR1203	Intronic
17	48193928	48194428	12	CD4 TCM._.COVID19_28205_0558	37666	MIR1203	Intronic
17	48215524	48216024	2	CD16 Mono._.Control_HIP015	59262	MIR1203	Intronic
17	48225780	48226280	2	NK._.COVID19_55650_0066d7	68304	THRA1/BTR	Intronic
17	48236563	48237063	2	CD8 TEM._.COVID19_28205_0564d0	57521	THRA1/BTR	Intronic
17	48238875	48239375	3	NK._.Control_EV08	55209	THRA1/BTR	Intronic
17	48239540	48240040	3	CD8 TEM._.COVID19_28205_0556	54544	THRA1/BTR	Intronic
17	48240951	48241451	17	CD14 Mono._.COVID19_55650_0132d0	53133	THRA1/BTR	Intronic
17	48243904	48244404	5	CD14 Mono._.COVID19_55650_0066d7	50180	THRA1/BTR	Intronic
17	48244410	48244910	2	CD4 TCM._.COVID19_28205_0558	49674	THRA1/BTR	Intronic
17	48259656	48260156	2	B naive._.Control_HIP015	34428	THRA1/BTR	Intronic
17	48262952	48263452	2	CD4 TCM._.COVID19_55650_0066d0	31132	THRA1/BTR	Intronic
17	48264712	48265212	10	CD8 TEM._.COVID19_55650_0066d0	29372	THRA1/BTR	Intronic
17	48265265	48265765	19	CD8 TEM._.COVID19_55650_0132d0	28819	THRA1/BTR	Intronic
17	48273314	48273814	2	CD8 TEM._.COVID19_55650_0066d0	20770	THRA1/BTR	Intronic
17	48294356	48294856	5	CD4 TCM._.COVID19_28205_0564d0	270	THRA1/BTR	Intronic
17	48295314	48295814	17	CD8 TEM._.COVID19_28205_0564d0	1228	THRA1/BTR	Exonic
17	48307738	48308238	7	NK._.COVID19_28205_0555d0	13652	THRA1/BTR	Intronic
17	48312913	48313413	6	B intermediate._.Control_HIP044	18827	THRA1/BTR	Intronic
17	48322005	48322505	3	CD8 TEM._.Control_EV08	27919	THRA1/BTR	Intronic
17	48335835	48336335	13	CD4 TCM._.COVID19_55650_0066d7	41749	THRA1/BTR	Intronic
17	48351760	48352260	8	CD4 TCM._.COVID19_55650_0067	57674	THRA1/BTR	Intronic
17	48358162	48358662	5	B naive._.Control_HIP015	64076	THRA1/BTR	Intronic
17	48372986	48373486	3	CD8 TEM._.COVID19_55650_0066d7	57038	SKAP1	Intronic
17	48373805	48374305	7	B naive._.Other	56219	SKAP1	Intronic
17	48374600	48375100	6	B intermediate._.COVID19_28205_0558	55424	SKAP1	Intronic
17	48407225	48407725	2	CD4 TCM._.COVID19_55650_0066d0	22799	SKAP1	Intronic
17	48410702	48411202	3	CD4 TCM._.COVID19_28205_0564d0	19322	SKAP1	Intronic
17	48411403	48411903	2	CD4 TCM._.Other	18621	SKAP1	Intronic
17	48412820	48413320	8	CD4 TCM._.Control_HIP044	17204	SKAP1	Intronic
17	48413572	48414072	14	NK._.COVID19_55650_0086	16452	SKAP1	Intronic
17	48414133	48414633	2	B naive._.Control_HIP023	15891	SKAP1	Intronic
17	48416888	48417388	5	CD4 Naive._.COVID19_28205_0558	13136	SKAP1	Intronic
17	48425584	48426084	2	CD4 TCM._.COVID19_28205_0558	4440	SKAP1	Intronic
17	48426520	48427020	4	CD4 TCM._.Control_HIP023	3504	SKAP1	Intronic
17	48427600	48428100	18	CD8 TEM._.COVID19_55650_0067	2424	SKAP1	Intronic
17	48428152	48428652	3	CD4 Naive._.Control_HIP044	1872	SKAP1	Intronic
17	48429102	48429602	14	CD4 TCM._.COVID19_28205_0564d0	922	SKAP1	Intronic
17	48430024	48430524	13	CD4 TCM._.Control_HIP023	0	SKAP1	Promoter
17	48430756	48431256	3	CD4 TCM._.COVID19_28205_0558	730	SKAP1	Promoter
17	48433058	48433558	2	CD4 Naive._.COVID19_28205_0558	3032	SKAP1	Distal
17	48438541	48439041	6	CD8 TEM._.Control_HIP023	8515	SKAP1	Distal
17	48439218	48439718	3	NK._.COVID19_28205_0555d0	9192	SKAP1	Distal
17	48439899	48440399	21	CD8 TEM._.Control_HIP023	9873	SKAP1	Distal
17	48440482	48440982	7	CD8 TEM._.COVID19_55650_0132d0	10456	SKAP1	Distal
17	48441237	48441737	19	CD4 TCM._.Control_HIP023	11211	SKAP1	Distal
17	48441891	48442391	7	CD8 TEM._.COVID19_55650_0066d7	11865	SKAP1	Distal
17	48442788	48443288	4	CD14 Mono._.COVID19_55650_0057	12762	SKAP1	Distal
17	48444369	48444869	7	CD4 Naive._.Control_HIP043	14343	SKAP1	Distal
17	48445178	48445678	5	B naive._.Control_EV08	14941	LOC101927166	Distal
17	48451401	48451901	2	CD8 TEM._.COVID19_55650_0132d0	8718	LOC101927166	Distal
17	48453537	48454037	17	CD4 TCM._.Control_HIP043	6582	LOC101927166	Distal
17	48456581	48457081	8	NK._.Other	3538	LOC101927166	Distal
17	48457191	48457691	16	CD4 TCM._.COVID19_55650_0066d7	2928	LOC101927166	Distal
17	48459853	48460353	2	CD14 Mono._.COVID19_28205_0556	266	LOC101927166	Promoter
17	48471886	48472386	10	CD8 TEM._.COVID19_55650_0066d0	11765	LOC101927166	Distal
17	48472392	48472892	17	NK._.COVID19_28205_0555d0	12271	LOC101927166	Distal
17	48477785	48478285	9	NK._.Control_HIP044	17664	LOC101927166	Distal
17	48478374	48478874	18	NK._.Control_HIP002	18253	LOC101927166	Distal
17	48483477	48483977	7	B naive._.Control_HIP015	23356	LOC101927166	Distal
17	48484817	48485317	12	CD14 Mono._.COVID19_28205_0558	24696	LOC101927166	Distal
17	48491548	48492048	13	CD14 Mono._.COVID19_55650_0052	31427	LOC101927166	Distal
17	48492455	48492955	16	CD8 TEM._.COVID19_55650_0066d0	32334	LOC101927166	Distal
17	48499258	48499758	2	CD14 Mono._.COVID19_55650_0067	31488	HOXB1	Distal
17	48505748	48506248	18	NK._.COVID19_28205_0555d0	24998	HOXB1	Distal
17	48510983	48511483	14	CD4 TCM._.COVID19_28205_0558	19763	HOXB1	Distal
17	48513107	48513607	2	CD4 TCM._.COVID19_55650_0067	17639	HOXB1	Distal
17	48513985	48514485	2	Plasmablast._.COVID19_28205_0558	16761	HOXB1	Distal
17	48517340	48517840	2	Plasmablast._.COVID19_28205_0558	13406	HOXB1	Distal
17	48526785	48527285	3	NK._.COVID19_28205_0558	3961	HOXB1	Distal
17	48527708	48528208	2	NK._.COVID19_55650_0086	3038	HOXB1	Distal
17	48528735	48529235	4	NK._.COVID19_28205_0555d0	2011	HOXB1	Exonic
17	48540990	48541490	2	NK._.COVID19_28205_0558	2310	HOXB-AS1	Distal
17	48541576	48542076	14	CD4 TCM._.Control_HIP044	1724	HOXB-AS1	Promoter
17	48542216	48542716	6	CD4 TCM._.COVID19_28205_0556	1084	HOXB-AS1	Promoter
17	48543257	48543757	19	NK._.Control_EV08	43	HOXB-AS1	Promoter
17	48543764	48544264	15	NK._.COVID19_55650_0132d0	462	HOXB-AS1	Intronic
17	48544385	48544885	10	NK._.Control_HIP023	353	HOXB2	Exonic
17	48544919	48545419	3	CD14 Mono._.COVID19_55650_0067	179	HOXB2	Promoter
17	48546637	48547137	2	CD4 Naive._.COVID19_28205_0559	1897	HOXB2	Promoter
17	48547285	48547785	3	CD4 Naive._.Control_HIP045	2094	HOXB-AS3	Intronic
17	48548237	48548737	11	NK._.Control_HIP023	1142	HOXB-AS3	Promoter
17	48548785	48549285	2	CD4 TCM._.COVID19_28205_0558	594	HOXB-AS3	Promoter
17	48552487	48552987	2	pDC._.Rep2	3106	HOXB-AS3	Exonic
17	48555167	48555667	8	NK._.Control_HIP043	5786	HOXB-AS3	Exonic
17	48555685	48556185	8	CD4 TCM._.Control_HIP043	6304	HOXB-AS3	Intronic
17	48561043	48561543	2	cDC2._.Rep2	11662	HOXB-AS3	Intronic
17	48561737	48562237	14	CD8 TEM._.COVID19_55650_0132d0	12356	HOXB-AS3	Intronic
17	48564270	48564770	2	NK._.COVID19_55650_0086	14889	HOXB-AS3	Intronic
17	48568448	48568948	2	CD4 TCM._.COVID19_28205_0556	11412	HOXB4	Intronic
17	48573220	48573720	9	NK._.COVID19_28205_0555d0	6640	HOXB4	Intronic
17	48575526	48576026	7	CD14 Mono._.COVID19_55650_0086	4334	HOXB4	Exonic
17	48576626	48577126	3	NK._.Control_HIP023	3234	HOXB4	Exonic
17	48577637	48578137	5	CD4 TCM._.COVID19_55650_0066d7	2223	HOXB4	Exonic
17	48578184	48578684	21	CD8 TEM._.COVID19_28205_0557	1676	HOXB4	Exonic
17	48578750	48579250	7	CD4 TCM._.Control_EV08	1110	HOXB4	Exonic
17	48580321	48580821	2	B intermediate._.Control_HIP045	459	HOXB4	Promoter
17	48581929	48582429	7	NK._.Control_EV08	79	MIR10A	Promoter
17	48583260	48583760	2	B naive._.Control_HIP044	1250	MIR10A	Promoter
17	48584384	48584884	2	CD8 TEM._.COVID19_28205_0564d0	2374	MIR10A	Intronic
17	48585287	48585787	21	CD14 Mono._.Control_HIP045	3277	MIR10A	Intronic
17	48586209	48586709	13	NK._.Control_EV08	3812	HOXB3	Intronic
17	48587838	48588338	3	CD16 Mono._.Control_HIP023	2183	HOXB3	Intronic
17	48590095	48590595	5	CD14 Mono._.COVID19_55650_0067	72	HOXB3	Promoter
17	48592446	48592946	2	B naive._.COVID19_55650_0132d0	1264	HOXB5	Intronic
17	48592984	48593484	12	CD8 TEM._.Control_EV08	726	HOXB5	Exonic
17	48593787	48594287	19	CD8 TEM._.COVID19_28205_0564d0	75	HOXB5	Promoter
17	48596347	48596847	8	CD4 TCM._.Control_HIP044	2635	HOXB5	Exonic
17	48596927	48597427	4	CD4 TCM._.Other	3215	HOXB5	Intronic
17	48597545	48598045	18	CD8 TEM._.COVID19_55650_0067	3833	HOXB5	Exonic
17	48598211	48598711	5	CD4 TCM._.Control_EV08	4499	HOXB5	Intronic
17	48599110	48599610	3	CD14 Mono._.COVID19_28205_0558	5398	HOXB5	Intronic
17	48601618	48602118	3	CD4 TCM._.COVID19_28205_0564d0	3123	HOXB6	Exonic
17	48602491	48602991	14	CD4 TCM._.COVID19_55650_0066d0	2250	HOXB6	Intronic
17	48603814	48604314	2	CD8 TEM._.Control_HIP002	927	HOXB6	Intronic
17	48604800	48605300	2	CD8 TEM._.COVID19_28205_0564d0	57	HOXB6	Promoter
17	48608843	48609343	3	CD4 TCM._.Control_HIP044	4100	HOXB6	Intronic
17	48609565	48610065	5	CD4 TCM._.COVID19_55650_0066d7	4822	HOXB6	Intronic
17	48610153	48610653	4	CD14 Mono._.COVID19_28205_0558	4535	HOXB8	Intronic
17	48610821	48611321	19	CD8 TEM._.COVID19_28205_0564d0	3867	HOXB8	Intronic
17	48611564	48612064	10	NK._.Control_EV08	3124	HOXB8	Intronic
17	48612490	48612990	20	CD8 TEM._.Control_EV08	2198	HOXB8	Exonic
17	48613207	48613707	4	CD16 Mono._.Control_HIP002	1481	HOXB8	Exonic
17	48614132	48614632	8	CD8 TEM._.COVID19_28205_0564d0	556	HOXB8	Exonic
17	48615727	48616227	2	CD8 TEM._.COVID19_55650_0132d0	1037	HOXB8	Promoter
17	48617361	48617861	3	CD4 TCM._.Control_HIP002	2671	HOXB8	Intronic
17	48617864	48618364	3	CD4 TCM._.Control_HIP043	3174	HOXB8	Intronic
17	48618502	48619002	19	CD8 TEM._.COVID19_28205_0557	3812	HOXB8	Intronic
17	48619005	48619505	3	B intermediate._.Control_HIP023	4315	HOXB8	Intronic
17	48620094	48620594	2	CD4 TCM._.Control_EV08	5404	HOXB8	Intronic
17	48623457	48623957	2	CD4 TCM._.COVID19_55650_0067	2648	HOXB9	Intronic
17	48624448	48624948	5	NK._.COVID19_55650_0086	1657	HOXB9	Intronic
17	48624968	48625468	11	CD8 TEM._.COVID19_55650_0132d0	1137	HOXB9	Intronic
17	48625643	48626143	13	CD8 TEM._.COVID19_55650_0132d0	462	HOXB9	Exonic
17	48626498	48626998	12	CD4 TCM._.Other	391	HOXB9	Promoter
17	48633718	48634218	2	B naive._.Control_EV08	395	HOXB7	Promoter
17	48636397	48636897	10	CD4 TCM._.COVID19_55650_0067	3074	HOXB7	Distal
17	48642170	48642670	2	NK._.COVID19_55650_0083	8847	HOXB7	Distal
17	48645820	48646320	2	CD8 TEM._.Control_HIP023	12497	HOXB7	Distal
17	48646423	48646923	15	CD8 TEM._.COVID19_55650_0067	13100	HOXB7	Distal
17	48646991	48647491	12	CD8 TEM._.COVID19_28205_0564d0	13668	HOXB7	Distal
17	48655855	48656355	5	CD8 TEM._.COVID19_55650_0066d0	22532	HOXB7	Distal
17	48671584	48672084	11	NK._.Control_HIP023	38261	HOXB7	Distal
17	48677703	48678203	3	CD4 TCM._.COVID19_55650_0066d0	44380	HOXB7	Distal
17	48678328	48678828	13	CD4 TCM._.COVID19_55650_0083	43943	PRAC1	Distal
17	48718632	48719132	2	CD14 Mono._.COVID19_55650_0055	3639	PRAC1	Distal
17	48719270	48719770	2	CD14 Mono._.Control_HIP015	3001	PRAC1	Distal
17	48719959	48720459	3	CD14 Mono._.Control_HIP015	2312	PRAC1	Distal
17	48722133	48722633	3	CD4 TCM._.COVID19_28205_0564d0	138	PRAC1	Promoter
17	48722827	48723327	4	CD14 Mono._.COVID19_55650_0132d0	90	PRAC2	Promoter
17	48723503	48724003	5	CD4 TCM._.COVID19_55650_0067	584	PRAC2	Promoter
17	48724449	48724949	13	CD14 Mono._.COVID19_55650_0055	223	MIR3185	Promoter
17	48726756	48727256	4	CD4 TCM._.Control_HIP044	2171	HOXB13	Exonic
17	48728087	48728587	5	CD4 TCM._.COVID19_55650_0083	840	HOXB13	Exonic
17	48728855	48729355	6	CD4 TCM._.COVID19_55650_0086	72	HOXB13	Promoter
17	48738858	48739358	2	NK._.Control_HIP023	9929	HOXB13	Distal
17	48746205	48746705	2	CD4 TCM._.COVID19_55650_0083	17276	HOXB13	Distal
17	48747483	48747983	3	CD4 TCM._.COVID19_55650_0083	18554	HOXB13	Distal
17	48751677	48752177	2	CD4 TCM._.COVID19_28205_0558	22748	HOXB13	Distal
17	48755332	48755832	11	CD14 Mono._.COVID19_55650_0052	26403	HOXB13	Distal
17	48769180	48769680	2	CD16 Mono._.Control_HIP015	40251	HOXB13	Intronic
17	48770884	48771384	3	NK_CD56bright._.Control_HIP043	41955	HOXB13	Intronic
17	48789427	48789927	2	CD8 TEM._.Control_EV08	27536	TTLL6	Intronic
17	48790001	48790501	2	CD8 TEM._.COVID19_28205_0559	26962	TTLL6	Intronic
17	48790969	48791469	4	CD14 Mono._.COVID19_55650_0083	25994	TTLL6	Intronic
17	48791664	48792164	8	CD14 Mono._.COVID19_55650_0083	25299	TTLL6	Intronic
17	48796052	48796552	2	CD16 Mono._.Control_HIP023	20911	TTLL6	Intronic
17	48800574	48801074	6	CD14 Mono._.COVID19_28205_0555d0	16389	TTLL6	Intronic
17	48804769	48805269	19	CD14 Mono._.COVID19_28205_0555d0	12194	TTLL6	Intronic
17	48814356	48814856	13	CD4 TCM._.Control_EV08	2607	TTLL6	Intronic
17	48816333	48816833	2	CD14 Mono._.COVID19_55650_0067	630	TTLL6	Intronic
17	48816958	48817458	17	NK._.Control_HIP023	5	TTLL6	Promoter
17	48822496	48822996	3	CD4 TCM._.COVID19_55650_0083	5531	TTLL6	Distal
17	48830175	48830675	3	CD8 TEM._.Control_HIP023	562	CALCOCO2	Promoter
17	48830726	48831226	22	CD14 Mono._.Other	11	CALCOCO2	Promoter
17	48831231	48831731	15	CD4 TCM._.COVID19_28205_0564d0	492	CALCOCO2	Exonic
17	48835249	48835749	2	CD8 TEM._.COVID19_28205_0564d0	4510	CALCOCO2	Intronic
17	48835863	48836363	9	NK._.Control_HIP044	5124	CALCOCO2	Intronic
17	48837426	48837926	16	CD4 TCM._.COVID19_28205_0558	6687	CALCOCO2	Intronic
17	48838751	48839251	2	CD8 TEM._.COVID19_28205_0564d0	8012	CALCOCO2	Intronic
17	48841252	48841752	21	CD8 TEM._.COVID19_28205_0564d0	10513	CALCOCO2	Intronic
17	48841755	48842255	5	CD14 Mono._.COVID19_28205_0564d0	11016	CALCOCO2	Exonic
17	48843502	48844002	2	pDC._.Rep2	12763	CALCOCO2	Intronic
17	48850839	48851339	5	CD4 TCM._.Control_HIP023	20100	CALCOCO2	Exonic
17	48852167	48852667	2	pDC._.Rep1	21428	CALCOCO2	Exonic
17	48860022	48860522	2	CD14 Mono._.Control_HIP002	29283	CALCOCO2	Intronic
17	48878867	48879367	16	CD14 Mono._.COVID19_55650_0057	13647	ATP5MC1	Distal
17	48882209	48882709	2	NK_CD56bright._.Control_HIP044	10305	ATP5MC1	Distal
17	48884620	48885120	13	CD4 TCM._.COVID19_55650_0086	7894	ATP5MC1	Distal
17	48891921	48892421	18	CD4 TCM._.COVID19_55650_0067	593	ATP5MC1	Promoter
17	48892445	48892945	22	CD14 Mono._.COVID19_55650_0067	69	ATP5MC1	Promoter
17	48893248	48893748	3	CD14 Mono._.COVID19_55650_0086	732	ATP5MC1	Exonic
17	48894118	48894618	3	CD4 Naive._.Other	1602	ATP5MC1	Exonic
17	48906363	48906863	3	CD14 Mono._.Control_EV08	1755	UBE2Z	Promoter
17	48907588	48908088	15	CD14 Mono._.COVID19_55650_0066d7	530	UBE2Z	Promoter
17	48908098	48908598	22	CD14 Mono._.Control_HIP043	20	UBE2Z	Promoter
17	48908925	48909425	18	CD8 TEM._.COVID19_55650_0132d0	805	UBE2Z	Intronic
17	48909514	48910014	6	CD8 TEM._.COVID19_55650_0132d0	1394	UBE2Z	Intronic
17	48910062	48910562	6	CD8 TEM._.Control_EV08	1942	UBE2Z	Intronic
17	48913656	48914156	2	Plasmablast._.COVID19_28205_0558	5536	UBE2Z	Intronic
17	48915068	48915568	5	B naive._.Control_HIP015	6948	UBE2Z	Intronic
17	48915779	48916279	8	CD16 Mono._.COVID19_55650_0083	7659	UBE2Z	Exonic
17	48916371	48916871	2	CD8 TEM._.COVID19_55650_0132d0	8251	UBE2Z	Intronic
17	48927001	48927501	2	CD14 Mono._.COVID19_28205_0556	17865	SNF8	Exonic
17	48943987	48944487	6	CD8 TEM._.COVID19_55650_0066d0	879	SNF8	Intronic
17	48944641	48945141	8	CD16 Mono._.Control_HIP023	225	SNF8	Exonic
17	48952852	48953352	10	B naive._.COVID19_55650_0067	7984	SNF8	Distal
17	48954199	48954699	2	CD8 TEM._.COVID19_55650_0066d0	9331	SNF8	Distal
17	48956431	48956931	4	CD8 TEM._.Control_HIP015	11563	SNF8	Distal
17	48956989	48957489	10	CD8 TEM._.COVID19_55650_0132d0	11356	GIP	Distal
17	48972355	48972855	3	CD14 Mono._.COVID19_55650_0067	4008	GIP	Distal
17	48995729	48996229	4	B naive._.COVID19_55650_0132d0	1432	IGF2BP1	Promoter
17	48997225	48997725	3	NK._.COVID19_55650_0083	62	IGF2BP1	Promoter
17	48997778	48998278	3	CD8 TEM._.Other	615	IGF2BP1	Intronic
17	49000973	49001473	10	CD14 Mono._.COVID19_55650_0052	3810	IGF2BP1	Intronic
17	49003764	49004264	4	CD4 TCM._.COVID19_55650_0086	6601	IGF2BP1	Intronic
17	49011421	49011921	2	B naive._.Control_HIP044	14258	IGF2BP1	Intronic
17	49032097	49032597	5	CD16 Mono._.Control_HIP015	34934	IGF2BP1	Intronic
17	49035925	49036425	7	CD8 TEM._.COVID19_28205_0564d0	38762	IGF2BP1	Intronic
17	49081400	49081900	2	CD14 Mono._.COVID19_28205_0556	50809	B4GALNT2	Distal
17	49120460	49120960	2	CD4 TCM._.COVID19_55650_0055	11749	B4GALNT2	Distal
17	49132018	49132518	2	B naive._.Control_HIP044	191	B4GALNT2	Promoter
17	49180268	49180768	12	CD14 Mono._.COVID19_55650_0067	29708	ABI3	Distal
17	49181152	49181652	2	CD16 Mono._.Control_HIP044	28824	ABI3	Distal
17	49185546	49186046	4	CD8 TEM._.Control_HIP023	24430	ABI3	Distal
17	49190920	49191420	6	CD8 TEM._.Control_HIP023	19056	ABI3	Distal
17	49191822	49192322	19	NK._.COVID19_55650_0086	18154	ABI3	Distal
17	49192718	49193218	19	CD4 TCM._.COVID19_28205_0564d0	17258	ABI3	Distal
17	49193252	49193752	6	CD8 TEM._.Control_HIP023	16724	ABI3	Distal
17	49193939	49194439	9	B naive._.COVID19_55650_0067	16037	ABI3	Distal
17	49195300	49195800	3	CD4 TCM._.Control_HIP044	14676	ABI3	Distal
17	49196236	49196736	2	CD8 TEM._.COVID19_55650_0066d0	13740	ABI3	Distal
17	49200288	49200788	2	CD14 Mono._.Other	9688	ABI3	Distal
17	49208299	49208799	2	CD8 TEM._.COVID19_55650_0066d0	1677	ABI3	Promoter
17	49208888	49209388	20	CD8 TEM._.COVID19_55650_0132d0	1088	ABI3	Promoter
17	49209644	49210144	4	CD16 Mono._.Control_HIP015	332	ABI3	Promoter
17	49210415	49210915	18	NK._.COVID19_55650_0052	90	GNGT2	Promoter
17	49211150	49211650	3	CD4 TCM._.COVID19_55650_0066d7	825	GNGT2	Promoter
17	49211652	49212152	3	NK._.Control_EV08	1327	GNGT2	Promoter
17	49212242	49212742	3	NK._.COVID19_28205_0556	1917	GNGT2	Promoter
17	49213337	49213837	9	B intermediate._.Control_HIP045	3012	GNGT2	Intronic
17	49213860	49214360	3	B intermediate._.COVID19_55650_0067	3535	GNGT2	Intronic
17	49214487	49214987	10	CD8 TEM._.COVID19_28205_0564d0	4162	GNGT2	Intronic
17	49215897	49216397	8	B intermediate._.Control_HIP045	5572	GNGT2	Intronic
17	49216903	49217403	20	CD14 Mono._.COVID19_55650_0086	6578	GNGT2	Intronic
17	49217433	49217933	4	CD8 TEM._.COVID19_55650_0066d0	7108	GNGT2	Intronic
17	49218016	49218516	18	NK._.Control_HIP045	7691	GNGT2	Intronic
17	49218768	49219268	8	CD16 Mono._.COVID19_55650_0083	8443	GNGT2	Intronic
17	49219354	49219854	17	CD8 TEM._.Control_HIP023	9029	GNGT2	Exonic
17	49219933	49220433	2	NK._.Control_HIP044	9608	GNGT2	Exonic
17	49223359	49223859	17	NK._.COVID19_55650_0083	7156	PHOSPHO1	Exonic
17	49224348	49224848	19	NK._.COVID19_55650_0067	6167	PHOSPHO1	Exonic
17	49224884	49225384	6	CD4 TCM._.COVID19_55650_0083	5631	PHOSPHO1	Intronic
17	49226653	49227153	2	NK._.Control_HIP045	3862	PHOSPHO1	Intronic
17	49227367	49227867	19	CD8 TEM._.COVID19_55650_0066d0	3148	PHOSPHO1	Intronic
17	49227897	49228397	2	NK._.Control_HIP043	2618	PHOSPHO1	Intronic
17	49228974	49229474	2	CD8 TEM._.COVID19_28205_0559	1541	PHOSPHO1	Intronic
17	49229828	49230328	2	CD14 Mono._.COVID19_55650_0086	687	PHOSPHO1	Intronic
17	49230597	49231097	16	CD4 TCM._.COVID19_55650_0083	80	PHOSPHO1	Promoter
17	49231745	49232245	2	CD16 Mono._.COVID19_55650_0083	1228	PHOSPHO1	Promoter
17	49234751	49235251	2	CD4 Naive._.Control_HIP045	4234	PHOSPHO1	Distal
17	49235254	49235754	20	CD14 Mono._.COVID19_28205_0555d0	4737	PHOSPHO1	Distal
17	49239715	49240215	2	CD14 Mono._.COVID19_55650_0066d7	8273	FLJ40194	Distal
17	49252037	49252537	20	CD14 Mono._.COVID19_55650_0066d7	4047	FLJ40194	Exonic
17	49255075	49255575	2	CD14 Mono._.Control_HIP015	7085	FLJ40194	Exonic
17	49260047	49260547	10	CD14 Mono._.COVID19_55650_0066d7	12057	FLJ40194	Distal
17	49260559	49261059	21	CD14 Mono._.Control_EV08	12569	FLJ40194	Distal
17	49277625	49278125	6	CD14 Mono._.COVID19_55650_0052	10578	MIR6129	Distal
17	49290690	49291190	2	B intermediate._.COVID19_55650_0066d7	2485	MIR6129	Distal
17	49315444	49315944	17	NK._.Control_HIP045	27239	MIR6129	Intronic
17	49316102	49316602	4	CD14 Mono._.COVID19_28205_0556	27897	MIR6129	Intronic
17	49316917	49317417	12	CD14 Mono._.COVID19_55650_0086	28712	MIR6129	Exonic
17	49323133	49323633	3	NK._.COVID19_55650_0132d0	34928	MIR6129	Intronic
17	49324488	49324988	2	CD8 TEM._.COVID19_55650_0066d0	36283	MIR6129	Intronic
17	49328388	49328888	3	CD16 Mono._.Control_HIP043	32526	LOC102724596	Intronic
17	49337797	49338297	4	NK._.Control_EV08	23117	LOC102724596	Intronic
17	49338810	49339310	18	NK._.COVID19_55650_0066d7	22104	LOC102724596	Intronic
17	49340561	49341061	2	CD4 TCM._.COVID19_55650_0066d7	20353	LOC102724596	Intronic
17	49341229	49341729	3	B intermediate._.Control_HIP043	19685	LOC102724596	Intronic
17	49342186	49342686	19	NK._.COVID19_28205_0555d0	18728	LOC102724596	Intronic
17	49343253	49343753	11	CD4 TCM._.COVID19_28205_0558	17661	LOC102724596	Intronic
17	49353493	49353993	3	CD8 TEM._.COVID19_28205_0564d0	7421	LOC102724596	Intronic
17	49358538	49359038	2	Plasmablast._.COVID19_28205_0558	2376	LOC102724596	Intronic
17	49360098	49360598	18	CD8 TEM._.Other	816	LOC102724596	Promoter
17	49360642	49361142	3	B intermediate._.COVID19_55650_0067	272	LOC102724596	Promoter
17	49361146	49361646	19	CD4 TCM._.COVID19_55650_0066d0	230	LOC102724596	Intronic
17	49361693	49362193	4	CD4 Naive._.Control_HIP045	529	ZNF652	Exonic
17	49362207	49362707	18	CD4 TCM._.COVID19_28205_0556	15	ZNF652	Promoter
17	49363161	49363661	2	NK._.COVID19_55650_0067	937	ZNF652	Promoter
17	49365643	49366143	2	pDC._.Rep2	3419	ZNF652	Exonic
17	49368336	49368836	17	CD14 Mono._.COVID19_28205_0556	6112	ZNF652	Intronic
17	49370361	49370861	2	CD14 Mono._.COVID19_55650_0086	8137	ZNF652	Intronic
17	49372395	49372895	8	B naive._.Control_HIP015	10171	ZNF652	Intronic
17	49387448	49387948	17	CD8 TEM._.COVID19_28205_0564d0	25224	ZNF652	Intronic
17	49388152	49388652	19	CD8 TEM._.COVID19_28205_0564d0	25928	ZNF652	Intronic
17	49389089	49389589	4	NK._.Control_HIP023	25565	PHB	Intronic
17	49389880	49390380	2	cDC2._.Rep1	24774	PHB	Intronic
17	49390447	49390947	8	CD16 Mono._.Control_HIP015	24207	PHB	Intronic
17	49393797	49394297	6	CD14 Mono._.Control_HIP002	20857	PHB	Intronic
17	49394933	49395433	19	CD8 TEM._.COVID19_28205_0557	19721	PHB	Intronic
17	49403500	49404000	12	NK._.COVID19_28205_0555d0	11154	PHB	Intronic
17	49404246	49404746	2	pDC._.Rep1	10408	PHB	Exonic
17	49404851	49405351	2	CD8 TEM._.COVID19_55650_0132d0	9803	PHB	Exonic
17	49407928	49408428	17	CD4 TCM._.COVID19_28205_0558	6726	PHB	Intronic
17	49408802	49409302	2	CD4 TCM._.COVID19_55650_0086	5852	PHB	Exonic
17	49414160	49414660	4	B naive._.COVID19_55650_0052	494	PHB	Intronic
17	49414748	49415248	8	CD16 Mono._.COVID19_55650_0083	92	PHB	Promoter
17	49434982	49435482	9	CD14 Mono._.COVID19_28205_0555d0	20326	PHB	Intronic
17	49435929	49436429	3	CD8 TEM._.Control_EV08	21273	PHB	Intronic
17	49438983	49439483	9	CD14 Mono._.COVID19_55650_0083	22515	LINC02075	Intronic
17	49450659	49451159	2	CD14 Mono._.COVID19_55650_0052	10839	LINC02075	Intronic
17	49452170	49452670	2	NK._.COVID19_55650_0083	9328	LINC02075	Intronic
17	49477311	49477811	2	CD4 TCM._.Other	15811	LINC02075	Distal
17	49482332	49482832	5	CD14 Mono._.Control_HIP043	12710	NGFR	Distal
17	49486816	49487316	2	CD4 TCM._.COVID19_55650_0083	8226	NGFR	Distal
17	49491683	49492183	2	CD4 TCM._.COVID19_28205_0556	3359	NGFR	Distal
17	49494186	49494686	2	CD8 TEM._.COVID19_28205_0558	856	NGFR	Promoter
17	49494978	49495478	14	NK._.COVID19_55650_0083	64	NGFR	Promoter
17	49495680	49496180	5	CD4 TCM._.COVID19_55650_0067	636	NGFR	Intronic
17	49496338	49496838	19	NK._.Control_EV08	1294	NGFR	Intronic
17	49497095	49497595	3	B intermediate._.COVID19_55650_0066d7	2051	NGFR	Intronic
17	49497599	49498099	7	CD8 TEM._.COVID19_28205_0564d0	2555	NGFR	Intronic
17	49500206	49500706	2	NK._.Control_HIP023	5162	NGFR	Intronic
17	49504653	49505153	2	CD4 TCM._.COVID19_28205_0558	5913	MIR6165	Intronic
17	49505524	49506024	2	CD4 TCM._.Control_HIP023	5042	MIR6165	Exonic
17	49510064	49510564	2	pDC._.Rep1	502	MIR6165	Promoter
17	49512953	49513453	7	CD16 Mono._.Control_HIP002	2385	MIR6165	Exonic
17	49515158	49515658	2	pDC._.Rep2	4590	MIR6165	Intronic
17	49521909	49522409	2	CD14 Mono._.COVID19_55650_0066d7	11341	MIR6165	Intronic
17	49523569	49524069	3	CD4 Naive._.Control_HIP044	13001	MIR6165	Intronic
17	49548439	49548939	4	CD14 Mono._.COVID19_28205_0555d2	25374	LOC100288866	Intronic
17	49553957	49554457	3	NK._.COVID19_55650_0083	19856	LOC100288866	Intronic
17	49556248	49556748	15	CD4 TCM._.COVID19_55650_0083	17565	LOC100288866	Intronic
17	49557350	49557850	4	CD14 Mono._.COVID19_55650_0086	16463	LOC100288866	Intronic
17	49564483	49564983	2	CD8 TEM._.COVID19_55650_0066d0	9330	LOC100288866	Intronic
17	49565910	49566410	2	NK_CD56bright._.Control_HIP043	7903	LOC100288866	Intronic
17	49567055	49567555	3	CD14 Mono._.COVID19_55650_0086	6758	LOC100288866	Intronic
17	49567797	49568297	21	CD14 Mono._.Control_EV08	6016	LOC100288866	Intronic
17	49568347	49568847	2	CD4 TCM._.COVID19_55650_0066d0	5466	LOC100288866	Intronic
17	49569436	49569936	5	B intermediate._.COVID19_55650_0066d7	4377	LOC100288866	Intronic
17	49569954	49570454	18	CD4 TCM._.COVID19_55650_0132d0	3859	LOC100288866	Intronic
17	49570587	49571087	3	CD8 TEM._.COVID19_28205_0559	3226	LOC100288866	Intronic
17	49571172	49571672	2	NK_CD56bright._.Other	2641	LOC100288866	Intronic
17	49575525	49576025	10	CD4 TCM._.COVID19_28205_0564d0	82	NXPH3	Promoter
17	49576456	49576956	4	CD8 TEM._.Control_HIP023	847	NXPH3	Intronic
17	49577288	49577788	2	CD8 TEM._.COVID19_55650_0066d0	1679	NXPH3	Intronic
17	49578864	49579364	2	NK._.Control_HIP002	3255	NXPH3	Exonic
17	49582319	49582819	2	CD4 TCM._.COVID19_55650_0083	6710	NXPH3	Distal
17	49585609	49586109	2	CD14 Mono._.Control_EV08	10000	NXPH3	Distal
17	49616936	49617436	2	Plasmablast._.1	41327	NXPH3	Intronic
17	49617911	49618411	8	CD14 Mono._.COVID19_55650_0067	42302	NXPH3	Intronic
17	49646791	49647291	2	Plasmablast._.COVID19_28205_0558	31192	SPOP	Intronic
17	49667789	49668289	2	CD4 Naive._.COVID19_28205_0559	10194	SPOP	Exonic
17	49673542	49674042	3	CD16 Mono._.Control_HIP023	4441	SPOP	Intronic
17	49676147	49676647	22	CD14 Mono._.Control_HIP015	1836	SPOP	Intronic
17	49676721	49677221	5	CD4 TCM._.COVID19_55650_0066d7	1262	SPOP	Intronic
17	49677320	49677820	13	NK._.COVID19_28205_0555d0	663	SPOP	Intronic
17	49677836	49678336	19	NK._.COVID19_55650_0083	147	SPOP	Exonic
17	49681508	49682008	7	CD14 Mono._.Other	3523	SPOP	Distal
17	49687929	49688429	12	CD4 TCM._.Control_EV08	9944	SPOP	Distal
17	49688543	49689043	6	CD14 Mono._.Control_EV08	10558	SPOP	Distal
17	49689489	49689989	2	CD14 Mono._.COVID19_55650_0052	11504	SPOP	Distal
17	49695374	49695874	8	B naive._.COVID19_55650_0067	13389	SLC35B1	Distal
17	49696063	49696563	4	NK_CD56bright._.Control_HIP044	12700	SLC35B1	Distal
17	49699103	49699603	2	NK_CD56bright._.Control_HIP043	9660	SLC35B1	Distal
17	49700422	49700922	2	NK._.COVID19_55650_0055	8341	SLC35B1	Distal
17	49701924	49702424	2	NK._.COVID19_55650_0086	6839	SLC35B1	Exonic
17	49703815	49704315	2	CD14 Mono._.COVID19_28205_0558	4948	SLC35B1	Exonic
17	49707162	49707662	4	B naive._.Control_EV08	1601	SLC35B1	Exonic
17	49707948	49708448	8	CD16 Mono._.COVID19_55650_0083	815	SLC35B1	Exonic
17	49709035	49709535	6	CD4 TCM._.COVID19_28205_0564d0	270	SLC35B1	Promoter
17	49714397	49714897	2	B naive._.Control_HIP015	5632	SLC35B1	Intronic
17	49714957	49715457	13	NK._.COVID19_55650_0086	6192	SLC35B1	Intronic
17	49715614	49716114	4	NK_CD56bright._.Control_HIP044	6849	SLC35B1	Intronic
17	49716381	49716881	3	NK._.Control_HIP023	7616	SLC35B1	Intronic
17	49717521	49718021	15	CD8 TEM._.Control_EV08	8756	SLC35B1	Intronic
17	49728602	49729102	11	CD14 Mono._.COVID19_55650_0086	19837	SLC35B1	Intronic
17	49734819	49735319	14	CD14 Mono._.COVID19_28205_0555d0	26054	SLC35B1	Intronic
17	49736892	49737392	2	CD8 TEM._.COVID19_28205_0558	28127	SLC35B1	Intronic
17	49737686	49738186	2	CD8 TEM._.COVID19_55650_0066d0	28921	SLC35B1	Intronic
17	49738653	49739153	15	CD8 TEM._.COVID19_28205_0564d0	29888	SLC35B1	Intronic
17	49739571	49740071	19	CD4 TCM._.Control_HIP015	30806	SLC35B1	Intronic
17	49740361	49740861	10	CD4 TCM._.COVID19_55650_0083	31596	SLC35B1	Intronic
17	49740966	49741466	13	CD14 Mono._.COVID19_55650_0132d0	32201	SLC35B1	Intronic
17	49741596	49742096	9	CD14 Mono._.Control_HIP015	32831	SLC35B1	Intronic
17	49742245	49742745	14	CD14 Mono._.COVID19_28205_0555d0	33480	SLC35B1	Intronic
17	49743265	49743765	2	CD8 TEM._.COVID19_28205_0564d0	34500	SLC35B1	Intronic
17	49744682	49745182	8	CD8 TEM._.COVID19_28205_0564d0	35917	SLC35B1	Intronic
17	49745922	49746422	4	CD4 TCM._.Control_HIP044	37157	SLC35B1	Intronic
17	49746703	49747203	17	CD4 TCM._.COVID19_28205_0564d0	37938	SLC35B1	Intronic
17	49747541	49748041	7	CD4 TCM._.COVID19_28205_0564d0	38776	SLC35B1	Intronic
17	49748114	49748614	10	CD8 TEM._.COVID19_28205_0559	39349	SLC35B1	Intronic
17	49748770	49749270	21	CD8 TEM._.COVID19_55650_0066d7	39534	KAT7	Intronic
17	49749805	49750305	3	CD8 TEM._.COVID19_55650_0132d0	38499	KAT7	Intronic
17	49752140	49752640	3	CD8 TEM._.COVID19_55650_0066d0	36164	KAT7	Intronic
17	49752652	49753152	2	CD8 TEM._.Other	35652	KAT7	Intronic
17	49754176	49754676	3	NK._.COVID19_55650_0086	34128	KAT7	Intronic
17	49754803	49755303	19	CD8 TEM._.COVID19_28205_0556	33501	KAT7	Intronic
17	49756730	49757230	3	CD4 Naive._.Control_HIP023	31574	KAT7	Intronic
17	49758874	49759374	15	NK._.COVID19_55650_0132d0	29430	KAT7	Intronic
17	49759613	49760113	4	NK._.COVID19_55650_0086	28691	KAT7	Intronic
17	49760861	49761361	12	CD8 TEM._.Control_HIP023	27443	KAT7	Intronic
17	49761529	49762029	2	CD4 TCM._.Control_HIP043	26775	KAT7	Intronic
17	49762144	49762644	9	NK._.Control_EV08	26160	KAT7	Intronic
17	49762812	49763312	8	CD4 TCM._.COVID19_55650_0083	25492	KAT7	Intronic
17	49763389	49763889	18	NK._.COVID19_55650_0083	24915	KAT7	Intronic
17	49764064	49764564	9	CD4 Naive._.COVID19_28205_0558	24240	KAT7	Intronic
17	49764649	49765149	3	CD4 TCM._.Control_HIP023	23655	KAT7	Intronic
17	49779870	49780370	13	CD14 Mono._.COVID19_55650_0067	8434	KAT7	Intronic
17	49784625	49785125	2	CD8 TEM._.COVID19_28205_0557	3679	KAT7	Intronic
17	49787714	49788214	2	NK._.COVID19_55650_0067	590	KAT7	Promoter
17	49788297	49788797	19	CD4 TCM._.COVID19_28205_0564d0	7	KAT7	Promoter
17	49788956	49789456	18	NK._.Control_HIP002	25	FAM117A	Promoter
17	49789467	49789967	3	CD4 TCM._.COVID19_28205_0556	536	FAM117A	Promoter
17	49795292	49795792	4	CD8 TEM._.COVID19_55650_0132d0	6361	FAM117A	Intronic
17	49798699	49799199	3	CD4 TCM._.COVID19_28205_0564d0	9768	FAM117A	Intronic
17	49800805	49801305	2	NK._.COVID19_28205_0555d0	11874	FAM117A	Intronic
17	49802611	49803111	2	CD14 Mono._.COVID19_55650_0066d7	13680	FAM117A	Intronic
17	49817925	49818425	16	CD4 TCM._.COVID19_28205_0558	27734	FLJ45513	Intronic
17	49819086	49819586	5	CD4 TCM._.COVID19_28205_0555d2	26573	FLJ45513	Intronic
17	49820423	49820923	2	CD8 TEM._.Control_HIP023	25236	FLJ45513	Intronic
17	49828259	49828759	15	CD14 Mono._.COVID19_55650_0066d7	17400	FLJ45513	Exonic
17	49833279	49833779	5	CD14 Mono._.COVID19_55650_0067	12380	FLJ45513	Exonic
17	49842287	49842787	5	CD14 Mono._.Control_HIP023	3372	FLJ45513	Intronic
17	49843669	49844169	4	CD8 TEM._.Control_HIP023	1990	FLJ45513	Promoter
17	49847465	49847965	2	CD8 TEM._.COVID19_28205_0564d0	301	TAC4	Exonic
17	49849565	49850065	2	CD8 TEM._.COVID19_28205_0556	1797	TAC4	Promoter
17	49850892	49851392	11	CD14 Mono._.COVID19_28205_0556	3124	TAC4	Distal
17	49851693	49852193	17	CD4 TCM._.COVID19_28205_0558	3925	TAC4	Distal
17	49852512	49853012	3	CD14 Mono._.COVID19_55650_0066d7	4744	TAC4	Distal
17	49861033	49861533	11	CD4 TCM._.COVID19_55650_0067	13265	TAC4	Distal
17	49863758	49864258	2	CD8 TEM._.Control_HIP023	15990	TAC4	Distal
17	49869790	49870290	2	B intermediate._.Control_HIP045	22022	TAC4	Distal
17	49880432	49880932	16	CD8 TEM._.COVID19_28205_0557	32664	TAC4	Distal
17	49881186	49881686	2	CD8 TEM._.COVID19_28205_0564d0	33418	TAC4	Distal
17	49897024	49897524	2	CD4 TCM._.Other	49256	TAC4	Distal
17	49908760	49909260	3	CD14 Mono._.Other	59959	DLX4	Distal
17	49910522	49911022	2	CD4 TCM._.Control_HIP044	58197	DLX4	Distal
17	49916411	49916911	2	B naive._.Control_HIP023	52308	DLX4	Distal
17	49917084	49917584	4	CD14 Mono._.COVID19_55650_0052	51635	DLX4	Distal
17	49938615	49939115	2	B intermediate._.Control_HIP045	30104	DLX4	Distal
17	49939200	49939700	21	CD14 Mono._.COVID19_28205_0556	29519	DLX4	Distal
17	49952399	49952899	13	CD14 Mono._.Control_HIP002	16320	DLX4	Distal
17	49953523	49954023	2	CD4 Naive._.Control_HIP043	15196	DLX4	Distal
17	49962838	49963338	2	B naive._.Control_EV08	5881	DLX4	Distal
17	49963368	49963868	3	CD8 TEM._.Control_HIP002	5351	DLX4	Distal
17	49964993	49965493	5	CD4 TCM._.Control_EV08	3726	DLX4	Distal
17	49965554	49966054	13	CD14 Mono._.COVID19_55650_0066d7	3165	DLX4	Distal
17	49968298	49968798	12	CD4 TCM._.COVID19_55650_0083	421	DLX4	Promoter
17	49968899	49969399	17	CD14 Mono._.Control_HIP043	178	DLX4	Intronic
17	49969688	49970188	3	B naive._.Control_HIP044	967	DLX4	Intronic
17	49970978	49971478	3	CD4 Naive._.Other	2257	DLX4	Intronic
17	49971811	49972311	4	CD4 TCM._.COVID19_55650_0132d0	3090	DLX4	Exonic
17	49972639	49973139	2	CD4 TCM._.Control_EV08	3918	DLX4	Exonic
17	49978443	49978943	11	CD14 Mono._.Control_HIP045	9722	DLX4	Distal
17	49992643	49993143	2	B intermediate._.COVID19_55650_0066d7	2330	DLX3	Intronic
17	49993460	49993960	2	CD14 Mono._.COVID19_55650_0067	1513	DLX3	Intronic
17	49994192	49994692	3	B naive._.Control_EV08	781	DLX3	Intronic
17	49994917	49995417	6	CD14 Mono._.COVID19_55650_0055	56	DLX3	Promoter
17	49996515	49997015	12	CD4 TCM._.COVID19_55650_0067	1540	DLX3	Promoter
17	49998163	49998663	13	CD4 TCM._.COVID19_55650_0067	3188	DLX3	Distal
17	50000914	50001414	2	CD14 Mono._.Control_HIP045	5939	DLX3	Distal
17	50007257	50007757	9	B intermediate._.Control_HIP045	12282	DLX3	Distal
17	50021149	50021649	2	CD14 Mono._.COVID19_55650_0067	26174	DLX3	Distal
17	50023980	50024480	3	NK._.COVID19_55650_0086	29005	DLX3	Distal
17	50026731	50027231	16	CD14 Mono._.COVID19_28205_0556	28757	PICART1	Distal
17	50027510	50028010	9	CD14 Mono._.COVID19_55650_0057	27978	PICART1	Distal
17	50028041	50028541	2	NK._.Control_EV08	27447	PICART1	Distal
17	50047208	50047708	3	CD14 Mono._.COVID19_28205_0556	8280	PICART1	Distal
17	50054908	50055408	5	B intermediate._.Control_HIP045	580	PICART1	Promoter
17	50055472	50055972	11	CD8 TEM._.COVID19_28205_0564d0	16	PICART1	Promoter
17	50056380	50056880	6	B intermediate._.COVID19_55650_0067	661	ITGA3	Promoter
17	50064212	50064712	4	CD14 Mono._.COVID19_28205_0556	8493	ITGA3	Intronic
17	50079668	50080168	3	B intermediate._.COVID19_55650_0066d7	14818	PDK2	Intronic
17	50080729	50081229	2	Plasmablast._.COVID19_28205_0558	13757	PDK2	Intronic
17	50084907	50085407	2	CD4 Naive._.Control_HIP044	9579	PDK2	Intronic
17	50086389	50086889	2	B naive._.Control_HIP023	8097	PDK2	Exonic
17	50087384	50087884	15	NK._.Control_EV08	7102	PDK2	Exonic
17	50087896	50088396	3	CD4 TCM._.COVID19_28205_0558	6590	PDK2	Intronic
17	50089194	50089694	2	B naive._.COVID19_55650_0052	5292	PDK2	Exonic
17	50094213	50094713	18	CD4 TCM._.COVID19_55650_0083	273	PDK2	Promoter
17	50094930	50095430	10	B naive._.Control_HIP023	442	PDK2	Intronic
17	50095756	50096256	6	CD8 TEM._.Control_EV08	1268	PDK2	Exonic
17	50096267	50096767	2	pDC._.Rep2	1779	PDK2	Intronic
17	50100253	50100753	3	NK_CD56bright._.Control_HIP044	5765	PDK2	Intronic
17	50108388	50108888	2	NK._.COVID19_28205_0555d0	13900	PDK2	Exonic
17	50109193	50109693	2	CD8 TEM._.Control_HIP023	14705	PDK2	Intronic
17	50110609	50111109	2	CD4 Naive._.Control_HIP045	16121	PDK2	Exonic
17	50114806	50115306	11	CD14 Mono._.COVID19_28205_0556	14825	SAMD14	Intronic
17	50117144	50117644	12	CD4 TCM._.Control_EV08	12487	SAMD14	Intronic
17	50118614	50119114	2	NK._.COVID19_55650_0055	11017	SAMD14	Intronic
17	50123565	50124065	3	CD14 Mono._.Control_HIP002	6066	SAMD14	Intronic
17	50125231	50125731	2	CD8 TEM._.COVID19_55650_0132d0	4400	SAMD14	Intronic
17	50127587	50128087	3	CD14 Mono._.COVID19_55650_0067	2044	SAMD14	Intronic
17	50128609	50129109	3	CD8 TEM._.COVID19_55650_0132d0	1022	SAMD14	Intronic
17	50129124	50129624	6	B intermediate._.COVID19_55650_0066d7	507	SAMD14	Intronic
17	50129899	50130399	19	CD14 Mono._.COVID19_55650_0057	266	SAMD14	Promoter
17	50130904	50131404	6	CD4 TCM._.Control_HIP023	1271	SAMD14	Promoter
17	50139814	50140314	21	CD14 Mono._.COVID19_55650_0066d7	10181	SAMD14	Intronic
17	50140439	50140939	5	CD14 Mono._.Control_HIP002	9940	PPP1R9B	Intronic
17	50140941	50141441	3	CD8 TEM._.Control_HIP023	9438	PPP1R9B	Intronic
17	50141667	50142167	11	CD8 TEM._.COVID19_55650_0066d0	8712	PPP1R9B	Intronic
17	50142704	50143204	2	CD8 TEM._.COVID19_55650_0066d0	7675	PPP1R9B	Intronic
17	50144706	50145206	7	CD16 Mono._.COVID19_55650_0052	5673	PPP1R9B	Intronic
17	50145479	50145979	2	B intermediate._.COVID19_55650_0066d7	4900	PPP1R9B	Intronic
17	50146057	50146557	8	CD4 TCM._.COVID19_28205_0558	4322	PPP1R9B	Intronic
17	50146614	50147114	6	CD4 TCM._.Control_HIP044	3765	PPP1R9B	Intronic
17	50147215	50147715	13	CD8 TEM._.COVID19_55650_0066d7	3164	PPP1R9B	Intronic
17	50147802	50148302	3	CD14 Mono._.COVID19_55650_0132d0	2577	PPP1R9B	Intronic
17	50148369	50148869	2	cDC2._.Rep1	2010	PPP1R9B	Intronic
17	50149107	50149607	12	CD4 TCM._.Control_HIP044	1272	PPP1R9B	Exonic
17	50149817	50150317	17	CD8 TEM._.Control_HIP023	562	PPP1R9B	Exonic
17	50150897	50151397	20	CD8 TEM._.Control_HIP023	516	PPP1R9B	Promoter
17	50151883	50152383	9	B intermediate._.Control_HIP045	1502	PPP1R9B	Promoter
17	50152435	50152935	2	CD8 TEM._.Control_EV08	2054	PPP1R9B	Distal
17	50153062	50153562	4	CD8 TEM._.COVID19_55650_0132d0	2681	PPP1R9B	Distal
17	50153772	50154272	4	CD8 TEM._.Other	3391	PPP1R9B	Distal
17	50154595	50155095	2	Plasmablast._.COVID19_28205_0558	4214	PPP1R9B	Distal
17	50157827	50158327	5	CD4 TCM._.COVID19_28205_0558	6136	SGCA	Distal
17	50160877	50161377	4	NK._.COVID19_55650_0067	3086	SGCA	Distal
17	50161426	50161926	9	B naive._.Control_EV08	2537	SGCA	Distal
17	50162405	50162905	4	CD4 Naive._.Control_HIP044	1558	SGCA	Promoter
17	50163802	50164302	2	CD16 Mono._.Control_HIP015	161	SGCA	Promoter
17	50168158	50168658	2	CD4 TCM._.Control_HIP044	4193	SGCA	Exonic
17	50169197	50169697	9	CD4 Naive._.COVID19_28205_0559	5232	SGCA	Intronic
17	50169843	50170343	2	B intermediate._.COVID19_55650_0066d7	5878	SGCA	Intronic
17	50170917	50171417	2	Plasmablast._.COVID19_28205_0558	6952	SGCA	Intronic
17	50177647	50178147	2	CD4 TCM._.Other	13682	SGCA	Distal
17	50178263	50178763	6	B naive._.Control_EV08	14298	SGCA	Distal
17	50183669	50184169	20	CD14 Mono._.COVID19_55650_0055	17712	COL1A1	Exonic
17	50184492	50184992	15	CD14 Mono._.COVID19_28205_0555d0	16889	COL1A1	Exonic
17	50192908	50193408	2	B intermediate._.COVID19_55650_0066d7	8473	COL1A1	Intronic
17	50196546	50197046	3	CD4 TCM._.COVID19_55650_0086	4835	COL1A1	Intronic
17	50198175	50198675	5	CD14 Mono._.Control_HIP023	3206	COL1A1	Intronic
17	50199651	50200151	16	CD4 TCM._.Control_EV08	1730	COL1A1	Exonic
17	50200430	50200930	20	CD14 Mono._.COVID19_28205_0558	951	COL1A1	Intronic
17	50201059	50201559	2	CD8 TEM._.Other	322	COL1A1	Intronic
17	50204600	50205100	2	CD8 TEM._.Other	3217	COL1A1	Distal
17	50205213	50205713	2	NK._.Control_HIP023	3830	COL1A1	Distal
17	50213039	50213539	2	pDC._.Rep1	1404	LINC01969	Promoter
17	50221430	50221930	17	CD14 Mono._.COVID19_55650_0086	6985	LINC01969	Distal
17	50222039	50222539	7	CD14 Mono._.COVID19_28205_0558	7594	LINC01969	Distal
17	50238591	50239091	2	CD14 Mono._.COVID19_55650_0055	24146	LINC01969	Distal
17	50249659	50250159	2	pDC._.Rep2	21496	TMEM92	Distal
17	50269990	50270490	18	CD14 Mono._.COVID19_55650_0055	1165	TMEM92	Promoter
17	50271125	50271625	2	CD8 TEM._.Control_EV08	30	TMEM92	Promoter
17	50272132	50272632	2	CD8 TEM._.COVID19_28205_0564d0	975	TMEM92	Intronic
17	50273069	50273569	7	CD14 Mono._.COVID19_28205_0555d0	1912	TMEM92	Intronic
17	50277290	50277790	2	CD14 Mono._.COVID19_28205_0556	6133	TMEM92	Intronic
17	50279905	50280405	2	CD4 TCM._.Control_HIP023	7699	TMEM92-AS1	Exonic
17	50280769	50281269	13	CD14 Mono._.COVID19_28205_0555d0	6835	TMEM92-AS1	Exonic
17	50283131	50283631	19	CD14 Mono._.COVID19_28205_0558	4473	TMEM92-AS1	Intronic
17	50290027	50290527	21	CD14 Mono._.COVID19_55650_0067	2421	TMEM92-AS1	Distal
17	50290728	50291228	2	CD4 TCM._.COVID19_28205_0564d0	3122	TMEM92-AS1	Distal
17	50292529	50293029	7	CD8 TEM._.COVID19_55650_0067	4923	TMEM92-AS1	Distal
17	50297331	50297831	5	CD16 Mono._.COVID19_55650_0052	9725	TMEM92-AS1	Distal
17	50345009	50345509	2	CD4 TCM._.Control_EV08	832	XYLT2	Promoter
17	50345694	50346194	19	NK._.COVID19_55650_0055	147	XYLT2	Promoter
17	50346422	50346922	9	CD4 TCM._.Control_EV08	579	XYLT2	Intronic
17	50347515	50348015	3	CD4 TCM._.Control_EV08	1672	XYLT2	Intronic
17	50348375	50348875	3	CD8 TEM._.COVID19_55650_0066d0	2532	XYLT2	Intronic
17	50349013	50349513	3	CD4 TCM._.COVID19_28205_0556	3170	XYLT2	Intronic
17	50353765	50354265	2	CD8 TEM._.COVID19_28205_0564d0	7922	XYLT2	Exonic
17	50359436	50359936	2	CD14 Mono._.COVID19_28205_0556	13527	MRPL27	Intronic
17	50361906	50362406	15	CD4 TCM._.COVID19_28205_0558	11057	MRPL27	Intronic
17	50372295	50372795	9	CD4 TCM._.COVID19_55650_0066d7	668	MRPL27	Promoter
17	50372947	50373447	19	CD4 TCM._.Control_EV08	16	MRPL27	Promoter
17	50376627	50377127	2	CD8 TEM._.COVID19_28205_0564d0	3656	EME1	Intronic
17	50379400	50379900	2	CD14 Mono._.COVID19_55650_0066d7	6429	EME1	Exonic
17	50380035	50380535	2	CD4 TCM._.Control_HIP002	7064	EME1	Exonic
17	50380867	50381367	2	B naive._.COVID19_28205_0556	7896	EME1	Exonic
17	50391397	50391897	6	B intermediate._.Control_HIP043	5905	LRRC59	Intronic
17	50396078	50396578	2	CD4 TCM._.COVID19_55650_0066d7	1224	LRRC59	Intronic
17	50396590	50397090	10	CD14 Mono._.COVID19_28205_0555d0	712	LRRC59	Intronic
17	50397330	50397830	21	CD8 TEM._.Control_HIP023	26	LRRC59	Promoter
17	50404300	50404800	2	CD14 Mono._.Control_HIP015	6996	LRRC59	Distal
17	50421279	50421779	13	CD4 TCM._.Control_HIP044	4628	ACSF2	Distal
17	50421818	50422318	3	CD4 TCM._.COVID19_28205_0558	4089	ACSF2	Distal
17	50423785	50424285	8	CD14 Mono._.COVID19_55650_0066d7	2122	ACSF2	Distal
17	50425416	50425916	2	B naive._.Control_EV08	491	ACSF2	Promoter
17	50425957	50426457	18	CD14 Mono._.COVID19_55650_0067	48	ACSF2	Promoter
17	50426806	50427306	13	CD8 TEM._.Control_HIP002	897	ACSF2	Intronic
17	50427325	50427825	5	B intermediate._.COVID19_55650_0052	1416	ACSF2	Intronic
17	50452532	50453032	4	CD16 Mono._.Control_HIP043	16183	CHAD	Intronic
17	50466203	50466703	5	B intermediate._.Control_HIP043	2512	CHAD	Intronic
17	50468669	50469169	2	NK._.Control_HIP023	46	CHAD	Promoter
17	50471071	50471571	2	pDC._.Rep1	2354	CHAD	Exonic
17	50477885	50478385	3	NK._.COVID19_55650_0132d0	664	RSAD1	Promoter
17	50478596	50479096	20	CD8 TEM._.Other	45	RSAD1	Promoter
17	50479401	50479901	20	CD14 Mono._.COVID19_55650_0067	850	RSAD1	Exonic
17	50481015	50481515	11	CD14 Mono._.COVID19_55650_0083	2464	RSAD1	Intronic
17	50482399	50482899	17	CD8 TEM._.Control_HIP023	3848	RSAD1	Exonic
17	50499384	50499884	2	CD14 Mono._.Control_HIP045	8749	MYCBPAP	Distal
17	50501054	50501554	3	CD14 Mono._.COVID19_55650_0067	7079	MYCBPAP	Distal
17	50503450	50503950	2	CD14 Mono._.COVID19_28205_0556	4683	MYCBPAP	Distal
17	50504012	50504512	22	CD14 Mono._.COVID19_55650_0055	4121	MYCBPAP	Distal
17	50507298	50507798	6	CD8 TEM._.Control_EV08	835	MYCBPAP	Promoter
17	50508225	50508725	9	B intermediate._.COVID19_28205_0558	90	MYCBPAP	Promoter
17	50510979	50511479	2	Plasmablast._.COVID19_28205_0558	2844	MYCBPAP	Intronic
17	50511578	50512078	4	CD4 TCM._.COVID19_28205_0558	3443	MYCBPAP	Intronic
17	50518875	50519375	2	CD4 TCM._.Other	10740	MYCBPAP	Intronic
17	50520386	50520886	2	Plasmablast._.COVID19_28205_0558	11906	EPN3	Intronic
17	50527375	50527875	2	CD16 Mono._.Control_HIP015	4917	EPN3	Intronic
17	50530910	50531410	2	CD14 Mono._.COVID19_28205_0555d0	1382	EPN3	Promoter
17	50531465	50531965	2	CD14 Mono._.Control_EV08	827	EPN3	Promoter
17	50532330	50532830	2	CD14 Mono._.COVID19_28205_0556	36	EPN3	Promoter
17	50533449	50533949	2	NK._.Control_HIP002	1155	EPN3	Intronic
17	50533991	50534491	5	CD14 Mono._.COVID19_28205_0556	1697	EPN3	Intronic
17	50539761	50540261	2	B intermediate._.Control_HIP043	3046	SPATA20	Intronic
17	50540382	50540882	2	CD8 TEM._.Control_HIP023	2425	SPATA20	Intronic
17	50541287	50541787	3	CD8 TEM._.COVID19_55650_0066d7	1520	SPATA20	Promoter
17	50541946	50542446	20	CD14 Mono._.COVID19_55650_0067	861	SPATA20	Promoter
17	50543628	50544128	2	CD4 TCM._.COVID19_28205_0556	819	SPATA20	Intronic
17	50544466	50544966	4	CD16 Mono._.Control_HIP002	1657	SPATA20	Intronic
17	50546865	50547365	21	CD14 Mono._.COVID19_55650_0055	4056	SPATA20	Exonic
17	50547968	50548468	5	CD4 TCM._.COVID19_55650_0083	5159	SPATA20	Intronic
17	50548490	50548990	2	CD8 TEM._.COVID19_28205_0564d0	5681	SPATA20	Exonic
17	50550745	50551245	3	CD16 Mono._.Control_HIP002	7936	SPATA20	Exonic
17	50554414	50554914	3	CD8 TEM._.COVID19_28205_0564d0	6403	CACNA1G	Intronic
17	50558063	50558563	5	CD4 TCM._.Control_HIP023	2754	CACNA1G	Intronic
17	50559049	50559549	15	CD14 Mono._.Control_HIP015	1768	CACNA1G	Promoter
17	50559795	50560295	10	CD14 Mono._.COVID19_55650_0132d0	1022	CACNA1G	Promoter
17	50560428	50560928	21	CD8 TEM._.COVID19_28205_0564d0	389	CACNA1G	Promoter
17	50560955	50561455	4	CD14 Mono._.COVID19_55650_0052	136	CACNA1G	Exonic
17	50561700	50562200	5	CD8 TEM._.Control_HIP023	157	CACNA1G-AS1	Exonic
17	50562409	50562909	8	CD8 TEM._.Control_HIP023	550	CACNA1G-AS1	Promoter
17	50562931	50563431	4	NK._.Control_HIP044	1072	CACNA1G-AS1	Promoter
17	50563519	50564019	5	CD14 Mono._.COVID19_55650_0086	1660	CACNA1G-AS1	Promoter
17	50564313	50564813	2	CD16 Mono._.Control_HIP023	2454	CACNA1G-AS1	Intronic
17	50564870	50565370	11	CD14 Mono._.COVID19_55650_0055	3011	CACNA1G-AS1	Intronic
17	50565824	50566324	9	CD4 TCM._.Control_EV08	3965	CACNA1G-AS1	Intronic
17	50567594	50568094	3	CD14 Mono._.COVID19_55650_0067	5735	CACNA1G-AS1	Intronic
17	50572666	50573166	2	NK._.Control_EV08	10807	CACNA1G-AS1	Intronic
17	50594342	50594842	4	CD14 Mono._.Control_HIP002	32483	CACNA1G-AS1	Intronic
17	50598834	50599334	2	CD14 Mono._.COVID19_28205_0558	35692	ABCC3	Intronic
17	50600915	50601415	3	CD14 Mono._.COVID19_55650_0067	33611	ABCC3	Exonic
17	50603273	50603773	2	CD14 Mono._.COVID19_55650_0057	31253	ABCC3	Intronic
17	50604709	50605209	2	CD4 TCM._.COVID19_55650_0083	29817	ABCC3	Intronic
17	50613745	50614245	5	CD16 Mono._.Control_HIP015	20781	ABCC3	Intronic
17	50619003	50619503	19	CD14 Mono._.COVID19_55650_0067	15523	ABCC3	Intronic
17	50621422	50621922	15	CD14 Mono._.COVID19_55650_0067	13104	ABCC3	Exonic
17	50624492	50624992	11	CD14 Mono._.Other	10034	ABCC3	Intronic
17	50626080	50626580	6	CD4 TCM._.Other	8446	ABCC3	Exonic
17	50627702	50628202	3	CD14 Mono._.COVID19_55650_0067	6824	ABCC3	Distal
17	50630474	50630974	8	CD4 TCM._.Other	4052	ABCC3	Distal
17	50632118	50632618	2	CD14 Mono._.Control_EV08	2408	ABCC3	Distal
17	50634197	50634697	12	CD14 Mono._.COVID19_55650_0066d7	329	ABCC3	Promoter
17	50634950	50635450	2	CD16 Mono._.Other	422	ABCC3	Intronic
17	50639233	50639733	12	CD14 Mono._.Control_HIP015	4705	ABCC3	Intronic
17	50640741	50641241	19	CD14 Mono._.COVID19_55650_0066d7	6213	ABCC3	Intronic
17	50649116	50649616	3	CD14 Mono._.COVID19_55650_0052	14588	ABCC3	Intronic
17	50660560	50661060	18	CD14 Mono._.Control_HIP015	26032	ABCC3	Intronic
17	50661705	50662205	17	CD14 Mono._.COVID19_55650_0083	27177	ABCC3	Intronic
17	50662985	50663485	2	B naive._.Control_HIP044	28457	ABCC3	Intronic
17	50663983	50664483	2	CD8 TEM._.COVID19_28205_0564d0	29455	ABCC3	Exonic
17	50681247	50681747	16	CD14 Mono._.Control_HIP023	26426	ANKRD40	Intronic
17	50682654	50683154	2	CD14 Mono._.Control_HIP043	25019	ANKRD40	Intronic
17	50687645	50688145	2	NK._.COVID19_28205_0555d0	20028	ANKRD40	Intronic
17	50694986	50695486	4	CD4 TCM._.Control_HIP023	12687	ANKRD40	Exonic
17	50704522	50705022	2	CD4 TCM._.Control_HIP043	3151	ANKRD40	Intronic
17	50705049	50705549	2	CD4 TCM._.Control_HIP015	2624	ANKRD40	Intronic
17	50706465	50706965	3	CD4 TCM._.COVID19_28205_0558	1208	ANKRD40	Intronic
17	50707130	50707630	14	CD8 TEM._.Other	543	ANKRD40	Intronic
17	50707689	50708189	21	CD8 TEM._.COVID19_55650_0132d0	14	ANKRD40	Promoter
17	50708321	50708821	3	CD8 TEM._.COVID19_55650_0066d0	646	ANKRD40	Promoter
17	50708930	50709430	3	CD8 TEM._.COVID19_55650_0066d0	1255	ANKRD40	Promoter
17	50715795	50716295	11	CD14 Mono._.COVID19_55650_0066d7	3498	LUC7L3	Distal
17	50716324	50716824	22	CD14 Mono._.COVID19_55650_0066d7	2969	LUC7L3	Distal
17	50716937	50717437	2	CD8 TEM._.COVID19_28205_0557	2356	LUC7L3	Distal
17	50719282	50719782	2	pDC._.Rep1	11	LUC7L3	Promoter
17	50720132	50720632	5	CD4 TCM._.COVID19_55650_0067	837	LUC7L3	Intronic
17	50721427	50721927	18	CD8 TEM._.COVID19_28205_0564d0	2132	LUC7L3	Intronic
17	50721976	50722476	3	NK._.COVID19_55650_0083	2681	LUC7L3	Intronic
17	50723922	50724422	2	CD4 TCM._.COVID19_28205_0558	4627	LUC7L3	Intronic
17	50727755	50728255	2	CD8 TEM._.COVID19_28205_0558	8460	LUC7L3	Intronic
17	50730601	50731101	3	CD8 TEM._.COVID19_55650_0132d0	11306	LUC7L3	Intronic
17	50731549	50732049	10	CD8 TEM._.COVID19_55650_0066d0	12254	LUC7L3	Intronic
17	50732056	50732556	11	CD8 TEM._.Control_HIP043	12761	LUC7L3	Intronic
17	50737484	50737984	2	CD4 TCM._.Control_HIP044	18189	LUC7L3	Intronic
17	50750676	50751176	2	NK._.Control_HIP023	16630	ANKRD40CL	Exonic
17	50763081	50763581	20	CD14 Mono._.COVID19_55650_0066d7	4225	ANKRD40CL	Exonic
17	50765362	50765862	8	B intermediate._.COVID19_55650_0052	1944	ANKRD40CL	Intronic
17	50772237	50772737	3	CD8 TEM._.COVID19_28205_0559	3836	MIR8059	Distal
17	50779356	50779856	2	CD4 TCM._.Control_EV08	10955	MIR8059	Distal
17	50779924	50780424	17	CD4 TCM._.COVID19_55650_0055	11523	MIR8059	Distal
17	50780824	50781324	2	CD4 TCM._.Control_HIP043	12423	MIR8059	Distal
17	50783050	50783550	20	CD14 Mono._.COVID19_28205_0557	14649	MIR8059	Distal
17	50784727	50785227	2	CD8 TEM._.COVID19_28205_0564d0	16326	MIR8059	Distal
17	50785952	50786452	2	CD8 TEM._.Control_HIP002	17551	MIR8059	Distal
17	50790552	50791052	18	CD14 Mono._.COVID19_55650_0057	22151	MIR8059	Distal
17	50792933	50793433	8	CD16 Mono._.Control_HIP043	24532	MIR8059	Distal
17	50794244	50794744	2	CD16 Mono._.Control_HIP023	25843	MIR8059	Distal
17	50795464	50795964	2	CD4 TCM._.COVID19_28205_0558	27063	MIR8059	Distal
17	50797074	50797574	2	CD16 Mono._.Control_HIP015	28673	MIR8059	Distal
17	50798772	50799272	5	CD16 Mono._.Control_HIP023	30371	MIR8059	Distal
17	50804400	50804900	3	CD14 Mono._.COVID19_55650_0067	29999	WFIKKN2	Distal
17	50815297	50815797	2	CD14 Mono._.COVID19_28205_0555d0	19102	WFIKKN2	Distal
17	50816176	50816676	5	CD14 Mono._.COVID19_55650_0132d0	18223	WFIKKN2	Distal
17	50817179	50817679	9	CD4 TCM._.COVID19_55650_0066d7	17220	WFIKKN2	Distal
17	50818204	50818704	2	CD14 Mono._.COVID19_55650_0067	16195	WFIKKN2	Distal
17	50828595	50829095	2	Plasmablast._.1	5804	WFIKKN2	Distal
17	50835493	50835993	2	CD4 TCM._.COVID19_28205_0556	1092	WFIKKN2	Exonic
17	50841773	50842273	16	CD14 Mono._.COVID19_55650_0055	7372	WFIKKN2	Exonic
17	50848595	50849095	8	CD16 Mono._.Control_HIP015	14194	WFIKKN2	Distal
17	50851211	50851711	4	CD14 Mono._.COVID19_28205_0555d0	15217	TOB1-AS1	Distal
17	50852017	50852517	18	CD4 TCM._.Control_EV08	14411	TOB1-AS1	Distal
17	50854553	50855053	11	CD14 Mono._.COVID19_55650_0066d7	11875	TOB1-AS1	Distal
17	50860993	50861493	2	CD4 TCM._.COVID19_55650_0066d0	5435	TOB1-AS1	Distal
17	50862759	50863259	5	CD8 TEM._.COVID19_55650_0066d0	3669	TOB1-AS1	Exonic
17	50863284	50863784	7	NK._.Control_HIP023	3144	TOB1-AS1	Exonic
17	50864288	50864788	3	CD4 TCM._.COVID19_55650_0067	2140	TOB1-AS1	Intronic
17	50865157	50865657	19	CD8 TEM._.Other	1271	TOB1-AS1	Promoter
17	50866126	50866626	9	CD4 Naive._.COVID19_28205_0559	302	TOB1-AS1	Promoter
17	50866986	50867486	16	CD4 TCM._.COVID19_55650_0132d0	556	TOB1-AS1	Intronic
17	50867584	50868084	2	pDC._.Rep2	143	TOB1	Exonic
17	50871264	50871764	20	CD8 TEM._.Control_HIP023	3535	TOB1	Intronic
17	50871879	50872379	4	CD8 TEM._.Control_EV08	4150	TOB1	Intronic
17	50872737	50873237	2	pDC._.Rep1	5008	TOB1	Intronic
17	50883835	50884335	20	CD14 Mono._.Control_HIP023	16106	TOB1	Intronic
17	50887328	50887828	16	CD8 TEM._.COVID19_55650_0066d0	19599	TOB1	Intronic
17	50896672	50897172	3	CD14 Mono._.Control_HIP015	28943	TOB1	Intronic
17	50898995	50899495	2	CD14 Mono._.COVID19_55650_0055	31266	TOB1	Intronic
17	50899679	50900179	2	CD14 Mono._.Control_HIP002	31950	TOB1	Intronic
17	50902318	50902818	2	CD16 Mono._.Other	34589	TOB1	Intronic
17	50904149	50904649	14	CD8 TEM._.Other	36420	TOB1	Intronic
17	50908040	50908540	5	CD14 Mono._.Control_HIP023	40311	TOB1	Intronic
17	50909115	50909615	14	CD4 TCM._.COVID19_28205_0556	41386	TOB1	Exonic
17	50910299	50910799	21	CD8 TEM._.COVID19_28205_0556	42570	TOB1	Distal
17	50910834	50911334	2	CD16 Mono._.Other	43105	TOB1	Distal
17	50913788	50914288	5	CD4 TCM._.Control_HIP044	46059	TOB1	Distal
17	50915327	50915827	2	CD14 Mono._.COVID19_55650_0055	47598	TOB1	Distal
17	50916093	50916593	6	CD14 Mono._.COVID19_55650_0052	48364	TOB1	Distal
17	50917007	50917507	3	CD4 TCM._.Control_HIP044	49278	TOB1	Distal
17	50918106	50918606	7	CD16 Mono._.Control_HIP023	50377	TOB1	Distal
17	50918778	50919278	7	CD4 TCM._.Control_HIP044	51049	TOB1	Distal
17	50919618	50920118	2	cDC2._.Rep2	51889	TOB1	Distal
17	50921119	50921619	6	CD14 Mono._.COVID19_55650_0083	53390	TOB1	Distal
17	50926599	50927099	7	CD8 TEM._.Control_HIP023	58870	TOB1	Distal
17	50927272	50927772	3	CD4 TCM._.COVID19_55650_0086	59543	TOB1	Distal
17	50928666	50929166	18	CD14 Mono._.Control_EV08	60937	TOB1	Distal
17	50929383	50929883	5	CD14 Mono._.COVID19_28205_0555d0	61654	TOB1	Distal
17	50930969	50931469	2	cDC2._.Rep2	63240	TOB1	Distal
17	50931688	50932188	10	CD8 TEM._.Other	63959	TOB1	Distal
17	50932193	50932693	2	CD4 TCM._.Control_EV08	64464	TOB1	Distal
17	50933430	50933930	21	CD14 Mono._.Control_EV08	65701	TOB1	Distal
17	50934716	50935216	6	CD14 Mono._.COVID19_55650_0066d7	66987	TOB1	Distal
17	50935223	50935723	14	CD14 Mono._.COVID19_55650_0057	67494	TOB1	Distal
17	50943351	50943851	6	CD4 TCM._.COVID19_28205_0558	75622	TOB1	Distal
17	50944005	50944505	13	CD8 TEM._.Other	76276	TOB1	Distal
17	50944522	50945022	18	CD4 TCM._.Other	76793	TOB1	Distal
17	50946529	50947029	2	CD4 TCM._.COVID19_55650_0067	78800	TOB1	Distal
17	50948112	50948612	3	CD14 Mono._.COVID19_55650_0055	80383	TOB1	Distal
17	50949215	50949715	2	CD4 TCM._.COVID19_28205_0556	81486	TOB1	Distal
17	50949873	50950373	7	CD14 Mono._.COVID19_55650_0132d0	82144	TOB1	Distal
17	50950552	50951052	22	CD14 Mono._.COVID19_55650_0067	82823	TOB1	Distal
17	50951946	50952446	7	CD14 Mono._.COVID19_55650_0066d7	84217	TOB1	Distal
17	50953893	50954393	2	CD16 Mono._.Control_HIP015	86164	TOB1	Distal
17	50956694	50957194	13	CD4 TCM._.Control_HIP044	88965	TOB1	Distal
17	51001023	51001523	13	NK._.Control_EV08	119591	SPAG9	Intronic
17	51029034	51029534	9	CD14 Mono._.COVID19_55650_0067	91580	SPAG9	Intronic
17	51029716	51030216	17	NK._.COVID19_55650_0083	90898	SPAG9	Intronic
17	51030554	51031054	4	CD4 TCM._.Control_EV08	90060	SPAG9	Intronic
17	51050530	51051030	9	B naive._.Control_HIP043	70084	SPAG9	Intronic
17	51053258	51053758	4	B intermediate._.COVID19_28205_0558	67356	SPAG9	Intronic
17	51054718	51055218	6	B intermediate._.Control_HIP043	65896	SPAG9	Intronic
17	51056680	51057180	8	CD8 TEM._.COVID19_55650_0066d0	63934	SPAG9	Intronic
17	51064280	51064780	2	CD14 Mono._.COVID19_55650_0067	56334	SPAG9	Intronic
17	51071128	51071628	9	CD14 Mono._.Other	49486	SPAG9	Intronic
17	51079007	51079507	7	CD14 Mono._.COVID19_55650_0067	41607	SPAG9	Intronic
17	51083938	51084438	18	CD14 Mono._.COVID19_55650_0083	36676	SPAG9	Intronic
17	51085121	51085621	2	CD4 TCM._.Control_HIP043	35493	SPAG9	Intronic
17	51085908	51086408	4	CD14 Mono._.COVID19_55650_0067	34706	SPAG9	Intronic
17	51087151	51087651	3	CD16 Mono._.Control_HIP015	33463	SPAG9	Intronic
17	51088243	51088743	17	CD14 Mono._.Control_EV08	32371	SPAG9	Intronic
17	51088842	51089342	20	CD14 Mono._.COVID19_55650_0083	31772	SPAG9	Intronic
17	51096189	51096689	15	CD4 TCM._.COVID19_28205_0564d0	24425	SPAG9	Intronic
17	51098127	51098627	2	CD4 TCM._.COVID19_28205_0556	22487	SPAG9	Intronic
17	51112617	51113117	19	CD14 Mono._.Control_HIP015	7997	SPAG9	Intronic
17	51118340	51118840	4	CD14 Mono._.COVID19_55650_0067	2274	SPAG9	Intronic
17	51119319	51119819	8	CD4 TCM._.COVID19_55650_0066d7	1295	SPAG9	Intronic
17	51119845	51120345	15	CD4 TCM._.COVID19_28205_0564d0	769	SPAG9	Intronic
17	51120800	51121300	22	CD14 Mono._.COVID19_55650_0086	184	SPAG9	Promoter
17	51121646	51122146	22	CD14 Mono._.Control_HIP043	1030	SPAG9	Promoter
17	51122487	51122987	8	CD14 Mono._.COVID19_55650_0083	1871	SPAG9	Promoter
17	51126455	51126955	3	CD14 Mono._.COVID19_55650_0055	5839	SPAG9	Distal
17	51127984	51128484	6	CD16 Mono._.Control_HIP023	7368	SPAG9	Distal
17	51138287	51138787	2	CD16 Mono._.Control_HIP015	14998	NME1	Distal
17	51145082	51145582	2	CD14 Mono._.COVID19_55650_0067	8203	NME1	Distal
17	51146314	51146814	3	CD14 Mono._.COVID19_55650_0132d0	6971	NME1	Distal
17	51146960	51147460	3	CD14 Mono._.COVID19_55650_0083	6325	NME1	Distal
17	51152642	51153142	7	CD14 Mono._.COVID19_55650_0067	643	NME1	Promoter
17	51153154	51153654	10	B naive._.COVID19_55650_0132d0	131	NME1	Promoter
17	51153760	51154260	10	CD14 Mono._.COVID19_55650_0066d7	419	NME1-NME2	Intronic
17	51165565	51166065	4	CD4 Naive._.COVID19_28205_0559	379	NME2	Exonic
17	51166071	51166571	19	CD14 Mono._.Other	885	NME2	Exonic
17	51166952	51167452	15	CD4 TCM._.COVID19_55650_0083	1766	NME2	Exonic
17	51167509	51168009	2	CD8 TEM._.COVID19_55650_0132d0	2323	NME2	Intronic
17	51175306	51175806	2	CD8 TEM._.COVID19_28205_0564d0	10120	NME2	Distal
17	51200200	51200700	10	CD4 TCM._.COVID19_28205_0558	35014	NME2	Intronic
17	51200805	51201305	3	CD4 TCM._.COVID19_55650_0055	35619	NME2	Intronic
17	51238195	51238695	7	B intermediate._.Control_HIP043	21717	MBTD1	Intronic
17	51238870	51239370	4	B intermediate._.COVID19_55650_0052	21042	MBTD1	Intronic
17	51258682	51259182	16	CD14 Mono._.Control_EV08	1230	MBTD1	Promoter
17	51259611	51260111	15	CD4 TCM._.COVID19_55650_0067	301	MBTD1	Promoter
17	51260179	51260679	19	CD4 TCM._.Control_HIP044	98	UTP18	Promoter
17	51260738	51261238	18	CD4 TCM._.Control_EV08	459	UTP18	Promoter
17	51261679	51262179	17	CD14 Mono._.COVID19_28205_0556	1400	UTP18	Promoter
17	51262801	51263301	2	CD8 TEM._.Control_EV08	2522	UTP18	Intronic
17	51264313	51264813	3	CD14 Mono._.COVID19_55650_0067	4034	UTP18	Intronic
17	51282609	51283109	2	CD14 Mono._.COVID19_28205_0558	22330	UTP18	Intronic
17	51292675	51293175	2	CD4 TCM._.COVID19_55650_0055	32396	UTP18	Intronic
17	51293290	51293790	2	CD4 TCM._.COVID19_28205_0555d2	33011	UTP18	Intronic
17	51319255	51319755	2	B intermediate._.Control_HIP043	15659	LINC02071	Intronic
17	51353212	51353712	2	cDC2._.Rep1	16746	LINC02072	Distal
17	51355730	51356230	2	cDC2._.Rep2	19264	LINC02072	Distal
17	51365027	51365527	5	CD14 Mono._.COVID19_55650_0067	28561	LINC02072	Distal
17	51371552	51372052	5	CD14 Mono._.COVID19_28205_0558	35086	LINC02072	Distal
17	51372589	51373089	16	CD14 Mono._.COVID19_28205_0555d0	36123	LINC02072	Distal
17	51374139	51374639	6	CD14 Mono._.COVID19_55650_0066d7	37673	LINC02072	Distal
17	51427171	51427671	10	CD4 TCM._.Control_HIP044	90705	LINC02072	Distal
17	51427840	51428340	15	CD4 TCM._.Control_EV08	91374	LINC02072	Distal
17	51428400	51428900	2	CD4 TCM._.COVID19_28205_0558	91934	LINC02072	Distal
17	51429009	51429509	4	CD4 TCM._.Control_HIP044	92543	LINC02072	Distal
17	51429867	51430367	6	CD4 TCM._.COVID19_55650_0067	93401	LINC02072	Distal
17	51430526	51431026	2	CD4 Naive._.COVID19_28205_0556	94060	LINC02072	Distal
17	51434778	51435278	5	CD4 TCM._.Other	98312	LINC02072	Distal
17	51435571	51436071	11	CD4 TCM._.COVID19_28205_0556	99105	LINC02072	Distal
17	51439386	51439886	2	CD4 TCM._.COVID19_55650_0067	102920	LINC02072	Distal
17	51456825	51457325	3	CD14 Mono._.COVID19_55650_0067	120359	LINC02072	Distal
17	51461462	51461962	5	CD4 TCM._.Control_EV08	124996	LINC02072	Distal
17	51486051	51486551	2	cDC2._.Rep2	149585	LINC02072	Distal
17	51487867	51488367	2	CD4 Naive._.Control_HIP044	151401	LINC02072	Distal
17	51535030	51535530	2	CD14 Mono._.COVID19_28205_0556	198564	LINC02072	Distal
17	51535782	51536282	3	CD4 TCM._.COVID19_55650_0067	199316	LINC02072	Distal
17	51539597	51540097	2	CD4 TCM._.Other	203131	LINC02072	Distal
17	51659426	51659926	2	CD16 Mono._.Control_HIP002	322960	LINC02072	Intronic
17	51677026	51677526	6	NK._.COVID19_55650_0083	340560	LINC02072	Intronic
17	51682116	51682616	3	NK_CD56bright._.Control_HIP015	345650	LINC02072	Intronic
17	51764281	51764781	3	CD14 Mono._.COVID19_28205_0556	395485	CA10	Intronic
17	51778764	51779264	2	CD4 TCM._.Control_HIP023	381002	CA10	Intronic
17	51820154	51820654	4	CD4 TCM._.Control_HIP044	339612	CA10	Intronic
17	51838446	51838946	2	B naive._.COVID19_55650_0067	321320	CA10	Intronic
17	52297569	52298069	2	CD8 TEM._.Control_EV08	137801	CA10	Distal
17	52363292	52363792	2	B naive._.Control_EV08	203524	CA10	Distal
17	52684415	52684915	2	CD4 TCM._.COVID19_28205_0555d2	300854	C17orf112	Distal
17	52894691	52895191	2	CD8 TEM._.COVID19_55650_0132d0	90578	C17orf112	Distal
17	52928528	52929028	2	CD4 TCM._.COVID19_55650_0083	56741	C17orf112	Distal
17	52943158	52943658	2	CD8 TEM._.Other	42111	C17orf112	Distal
17	53031584	53032084	2	B naive._.Control_HIP023	46313	C17orf112	Distal
17	54070418	54070918	2	CD4 TCM._.COVID19_28205_0558	247766	KIF2B	Distal
17	54418294	54418794	2	CD4 TCM._.Control_HIP044	481968	TOM1L1	Distal
17	54544731	54545231	2	CD8 TEM._.Other	355531	TOM1L1	Distal
17	54967144	54967644	5	NK._.COVID19_55650_0083	1332	STXBP4	Promoter
17	54967787	54968287	14	CD4 TCM._.Control_HIP023	689	STXBP4	Promoter
17	54968476	54968976	2	Plasmablast._.COVID19_28205_0558	0	STXBP4	Promoter
17	54969122	54969622	6	CD4 TCM._.Control_HIP044	586	COX11	Promoter
17	54993002	54993502	4	CD4 TCM._.COVID19_28205_0558	24466	COX11	Intronic
17	55005399	55005899	3	CD8 TEM._.Control_HIP023	36863	COX11	Intronic
17	55037793	55038293	3	B naive._.Control_HIP043	69257	COX11	Intronic
17	55072857	55073357	12	CD4 TCM._.COVID19_28205_0558	104321	COX11	Intronic
17	55086594	55087094	15	CD14 Mono._.COVID19_55650_0066d7	118058	COX11	Intronic
17	55089198	55089698	6	CD4 TCM._.Control_HIP044	120662	COX11	Intronic
17	55090112	55090612	14	CD4 TCM._.COVID19_28205_0558	121576	COX11	Intronic
17	55091359	55091859	3	NK_CD56bright._.Control_HIP044	122823	COX11	Intronic
17	55093304	55093804	7	CD4 TCM._.Control_HIP043	124768	COX11	Intronic
17	55116560	55117060	6	CD4 TCM._.COVID19_28205_0558	148024	COX11	Intronic
17	55141608	55142108	2	NK._.Control_HIP023	123153	HLF	Intronic
17	55169249	55169749	6	B naive._.Control_HIP043	95512	HLF	Exonic
17	55175967	55176467	6	B naive._.Control_HIP023	88794	HLF	Distal
17	55219308	55219808	2	CD16 Mono._.Other	45453	HLF	Distal
17	55236673	55237173	2	CD4 TCM._.Control_HIP043	28088	HLF	Distal
17	55237270	55237770	10	CD4 TCM._.COVID19_28205_0556	27491	HLF	Distal
17	55238250	55238750	17	CD4 TCM._.COVID19_55650_0083	26511	HLF	Distal
17	55238810	55239310	4	CD4 TCM._.COVID19_55650_0066d0	25951	HLF	Distal
17	55262485	55262985	2	NK._.Control_EV08	2276	HLF	Distal
17	55263424	55263924	4	CD14 Mono._.COVID19_55650_0086	1337	HLF	Promoter
17	55264649	55265149	18	CD8 TEM._.Other	112	HLF	Promoter
17	55265679	55266179	3	NK._.COVID19_55650_0086	916	HLF	Intronic
17	55266193	55266693	3	CD8 TEM._.COVID19_55650_0083	1430	HLF	Intronic
17	55294309	55294809	3	B naive._.Control_HIP043	29546	HLF	Intronic
17	55295882	55296382	10	CD14 Mono._.COVID19_28205_0555d2	31119	HLF	Intronic
17	55341446	55341946	2	CD4 TCM._.COVID19_28205_0558	76683	HLF	Distal
17	55344456	55344956	6	CD4 TCM._.COVID19_28205_0558	77285	MMD	Distal
17	55348697	55349197	4	NK._.Control_HIP023	73044	MMD	Distal
17	55356664	55357164	11	CD4 TCM._.COVID19_28205_0558	65077	MMD	Distal
17	55394584	55395084	8	CD16 Mono._.Control_HIP015	27157	MMD	Intronic
17	55404161	55404661	2	CD16 Mono._.Control_HIP023	17580	MMD	Intronic
17	55408968	55409468	3	B intermediate._.COVID19_28205_0556	12773	MMD	Intronic
17	55414090	55414590	19	NK._.Control_HIP002	7651	MMD	Intronic
17	55416862	55417362	5	CD14 Mono._.COVID19_28205_0558	4879	MMD	Intronic
17	55418811	55419311	3	CD8 TEM._.COVID19_55650_0132d0	2930	MMD	Intronic
17	55420025	55420525	10	B intermediate._.COVID19_55650_0066d7	1716	MMD	Exonic
17	55420667	55421167	11	CD4 TCM._.COVID19_28205_0564d0	1074	MMD	Intronic
17	55421848	55422348	19	CD4 TCM._.Other	105	MMD	Promoter
17	55425088	55425588	4	B intermediate._.Control_HIP043	3345	MMD	Distal
17	55426754	55427254	2	CD14 Mono._.COVID19_55650_0083	5011	MMD	Distal
17	55437301	55437801	10	B naive._.Control_HIP023	15558	MMD	Distal
17	55444874	55445374	4	B intermediate._.COVID19_55650_0066d7	23131	MMD	Distal
17	55459011	55459511	4	CD14 Mono._.COVID19_55650_0132d0	37268	MMD	Distal
17	55463582	55464082	3	B naive._.Control_HIP023	41839	MMD	Distal
17	55496326	55496826	16	CD14 Mono._.COVID19_28205_0556	74583	MMD	Distal
17	55513954	55514454	10	CD4 TCM._.COVID19_55650_0067	92211	MMD	Distal
17	55518429	55518929	2	CD14 Mono._.COVID19_55650_0066d7	96686	MMD	Distal
17	55521177	55521677	6	CD16 Mono._.Control_HIP015	99434	MMD	Distal
17	55526316	55526816	16	CD14 Mono._.Other	104573	MMD	Distal
17	55527488	55527988	2	CD14 Mono._.COVID19_55650_0066d7	105745	MMD	Distal
17	55546513	55547013	2	CD16 Mono._.Other	124770	MMD	Distal
17	55549585	55550085	5	CD16 Mono._.Control_HIP023	127842	MMD	Distal
17	55575199	55575699	3	CD14 Mono._.COVID19_55650_0067	153456	MMD	Distal
17	55576390	55576890	15	CD14 Mono._.COVID19_55650_0066d7	154647	MMD	Distal
17	55576955	55577455	2	cDC2._.Rep1	154915	TMEM100	Distal
17	55577586	55578086	4	CD4 Naive._.COVID19_28205_0559	154284	TMEM100	Distal
17	55580732	55581232	3	B intermediate._.COVID19_55650_0066d7	151138	TMEM100	Distal
17	55581988	55582488	3	CD14 Mono._.COVID19_55650_0067	149882	TMEM100	Distal
17	55582826	55583326	2	CD16 Mono._.Other	149044	TMEM100	Distal
17	55583955	55584455	14	CD14 Mono._.COVID19_55650_0055	147915	TMEM100	Distal
17	55585579	55586079	2	CD16 Mono._.COVID19_55650_0083	146291	TMEM100	Distal
17	55601733	55602233	12	CD14 Mono._.COVID19_28205_0555d2	130137	TMEM100	Distal
17	55635064	55635564	2	CD14 Mono._.Control_HIP023	96806	TMEM100	Distal
17	55640038	55640538	16	CD14 Mono._.COVID19_55650_0067	91832	TMEM100	Distal
17	55641716	55642216	10	CD14 Mono._.COVID19_55650_0067	90154	TMEM100	Distal
17	55659565	55660065	3	CD16 Mono._.Other	72305	TMEM100	Distal
17	55663384	55663884	5	CD14 Mono._.COVID19_55650_0067	68486	TMEM100	Distal
17	55664219	55664719	19	CD14 Mono._.Control_HIP015	67651	TMEM100	Distal
17	55672577	55673077	15	CD14 Mono._.COVID19_55650_0083	59293	TMEM100	Distal
17	55673246	55673746	6	CD14 Mono._.COVID19_55650_0066d7	58624	TMEM100	Distal
17	55674060	55674560	20	CD14 Mono._.COVID19_28205_0564d0	57810	TMEM100	Distal
17	55690132	55690632	16	CD14 Mono._.Control_EV08	41738	TMEM100	Distal
17	55692199	55692699	2	CD14 Mono._.Other	39671	TMEM100	Distal
17	55693206	55693706	20	CD14 Mono._.Control_EV08	38664	TMEM100	Distal
17	55693758	55694258	5	CD14 Mono._.COVID19_55650_0067	38112	TMEM100	Distal
17	55704375	55704875	13	CD14 Mono._.COVID19_28205_0564d0	27495	TMEM100	Distal
17	55710359	55710859	11	CD14 Mono._.COVID19_55650_0067	21511	TMEM100	Distal
17	55718088	55718588	8	CD14 Mono._.COVID19_55650_0055	13782	TMEM100	Distal
17	55725327	55725827	3	B intermediate._.Control_HIP044	6543	TMEM100	Intronic
17	55735724	55736224	4	CD4 TCM._.COVID19_28205_0555d2	3852	TMEM100	Distal
17	55742725	55743225	3	B intermediate._.Control_HIP043	8003	PCTP	Distal
17	55750194	55750694	2	CD4 TCM._.COVID19_28205_0558	534	PCTP	Promoter
17	55750708	55751208	22	CD14 Mono._.Other	20	PCTP	Promoter
17	55751213	55751713	11	CD4 TCM._.COVID19_28205_0556	483	PCTP	Exonic
17	55760902	55761402	3	CD16 Mono._.Control_HIP015	10172	PCTP	Intronic
17	55763789	55764289	8	CD14 Mono._.COVID19_55650_0066d7	13059	PCTP	Intronic
17	55769523	55770023	3	CD14 Mono._.COVID19_55650_0067	18793	PCTP	Exonic
17	55770207	55770707	2	CD14 Mono._.COVID19_55650_0067	19477	PCTP	Exonic
17	55804943	55805443	2	NK._.COVID19_55650_0083	54213	PCTP	Intronic
17	55818539	55819039	2	B naive._.COVID19_55650_0132d0	67809	PCTP	Intronic
17	55926220	55926720	4	CD4 Naive._.COVID19_28205_0559	175490	PCTP	Distal
17	55931388	55931888	3	CD14 Mono._.Control_HIP015	179319	ANKFN1	Distal
17	56031509	56032009	2	pDC._.Rep2	79198	ANKFN1	Distal
17	56158826	56159326	2	CD14 Mono._.COVID19_55650_0066d7	48117	ANKFN1	Intronic
17	56167536	56168036	2	CD4 TCM._.COVID19_28205_0556	56827	ANKFN1	Intronic
17	56230832	56231332	2	CD14 Mono._.Other	120123	ANKFN1	Intronic
17	56248354	56248854	2	CD16 Mono._.Control_HIP015	137645	ANKFN1	Intronic
17	56290438	56290938	4	CD14 Mono._.COVID19_55650_0086	179729	ANKFN1	Intronic
17	56297046	56297546	2	CD8 TEM._.Control_HIP044	186337	ANKFN1	Intronic
17	56304894	56305394	8	CD14 Mono._.COVID19_55650_0066d7	194185	ANKFN1	Intronic
17	56310682	56311182	21	CD14 Mono._.COVID19_28205_0556	199973	ANKFN1	Intronic
17	56313156	56313656	18	CD14 Mono._.Control_HIP002	202447	ANKFN1	Intronic
17	56314031	56314531	4	CD14 Mono._.Control_HIP002	203322	ANKFN1	Intronic
17	56319455	56319955	3	CD14 Mono._.COVID19_55650_0066d7	208746	ANKFN1	Intronic
17	56325879	56326379	2	CD14 Mono._.Control_HIP015	215170	ANKFN1	Intronic
17	56352330	56352830	2	CD14 Mono._.Control_HIP045	241118	NOG	Intronic
17	56536714	56537214	2	CD14 Mono._.COVID19_55650_0066d7	56734	NOG	Distal
17	56592416	56592916	7	CD4 Naive._.Control_HIP044	1032	NOG	Promoter
17	56593390	56593890	8	CD4 Naive._.Control_HIP043	58	NOG	Promoter
17	56593901	56594401	5	CD4 TCM._.COVID19_55650_0066d7	451	NOG	Exonic
17	56594411	56594911	9	CD4 TCM._.COVID19_28205_0564d0	961	NOG	Exonic
17	56595866	56596366	3	CD4 Naive._.COVID19_28205_0559	2416	NOG	Distal
17	56596382	56596882	5	CD4 TCM._.Other	2932	NOG	Distal
17	56597385	56597885	3	CD4 Naive._.COVID19_28205_0559	3935	NOG	Distal
17	56599097	56599597	8	CD4 Naive._.COVID19_28205_0558	5647	NOG	Distal
17	56602504	56603004	9	CD4 Naive._.Control_HIP044	9054	NOG	Distal
17	56604786	56605286	2	CD14 Mono._.Control_HIP015	11336	NOG	Distal
17	56610267	56610767	4	CD14 Mono._.Control_EV08	16817	NOG	Distal
17	56624305	56624805	2	CD14 Mono._.COVID19_55650_0052	30855	NOG	Distal
17	56653856	56654356	9	CD4 Naive._.Control_HIP043	60406	NOG	Distal
17	56676315	56676815	2	cDC2._.Rep1	82865	NOG	Distal
17	56678757	56679257	6	CD4 TCM._.Other	85307	NOG	Distal
17	56680735	56681235	3	NK._.Control_HIP043	87285	NOG	Distal
17	56681495	56681995	2	pDC._.Rep1	88045	NOG	Distal
17	56715860	56716360	18	CD14 Mono._.COVID19_55650_0067	117988	DGKE	Distal
17	56737568	56738068	18	NK._.Control_HIP044	96280	DGKE	Distal
17	56751472	56751972	3	CD14 Mono._.COVID19_55650_0086	82376	DGKE	Distal
17	56762942	56763442	2	CD4 Naive._.COVID19_28205_0558	70906	DGKE	Distal
17	56776805	56777305	2	CD14 Mono._.COVID19_28205_0558	57043	DGKE	Distal
17	56777805	56778305	6	CD14 Mono._.COVID19_55650_0067	56043	DGKE	Distal
17	56779595	56780095	7	CD4 TCM._.COVID19_55650_0083	54253	DGKE	Distal
17	56780128	56780628	19	CD4 TCM._.COVID19_55650_0067	53720	DGKE	Distal
17	56787083	56787583	22	CD14 Mono._.COVID19_55650_0066d7	46765	DGKE	Distal
17	56789008	56789508	2	CD14 Mono._.COVID19_28205_0564d0	44840	DGKE	Distal
17	56793852	56794352	19	CD14 Mono._.COVID19_28205_0556	39996	DGKE	Intronic
17	56814004	56814504	3	CD14 Mono._.COVID19_55650_0086	19844	DGKE	Intronic
17	56819627	56820127	17	CD14 Mono._.Other	14221	DGKE	Intronic
17	56832371	56832871	2	CD4 TCM._.COVID19_55650_0086	1477	DGKE	Promoter
17	56832940	56833440	16	CD4 TCM._.COVID19_28205_0555d2	908	DGKE	Promoter
17	56833759	56834259	21	CD8 TEM._.COVID19_55650_0067	89	DGKE	Promoter
17	56834695	56835195	20	CD8 TEM._.COVID19_28205_0564d0	845	DGKE	Exonic
17	56850960	56851460	2	CD4 TCM._.COVID19_28205_0558	12436	C17orf67	Intronic
17	56870016	56870516	5	B intermediate._.COVID19_28205_0558	21088	MIR3614	Distal
17	56880094	56880594	9	CD14 Mono._.COVID19_55650_0055	11010	MIR3614	Distal
17	56883584	56884084	17	CD14 Mono._.Control_HIP015	7520	MIR3614	Distal
17	56890643	56891143	2	NK._.COVID19_55650_0067	461	MIR3614	Exonic
17	56891679	56892179	7	CD4 TCM._.COVID19_55650_0083	573	MIR3614	Promoter
17	56897610	56898110	5	B intermediate._.Other	6504	MIR3614	Intronic
17	56907642	56908142	6	B intermediate._.COVID19_55650_0066d7	6145	TRIM25	Intronic
17	56908185	56908685	22	CD14 Mono._.Control_EV08	5602	TRIM25	Intronic
17	56910019	56910519	9	CD14 Mono._.COVID19_55650_0086	3768	TRIM25	Intronic
17	56910638	56911138	2	CD14 Mono._.Control_HIP015	3149	TRIM25	Intronic
17	56911269	56911769	2	CD8 TEM._.COVID19_55650_0066d0	2518	TRIM25	Intronic
17	56911970	56912470	4	CD4 TCM._.Control_EV08	1817	TRIM25	Intronic
17	56912794	56913294	4	CD4 TCM._.Control_EV08	993	TRIM25	Exonic
17	56913827	56914327	18	CD4 TCM._.COVID19_28205_0564d0	38	TRIM25	Promoter
17	56914347	56914847	17	CD14 Mono._.Control_EV08	558	TRIM25	Promoter
17	56915797	56916297	20	CD14 Mono._.Other	2008	TRIM25	Distal
17	56916914	56917414	2	CD14 Mono._.Control_EV08	3125	TRIM25	Distal
17	56918892	56919392	20	CD14 Mono._.COVID19_55650_0066d7	5103	TRIM25	Distal
17	56919688	56920188	2	CD14 Mono._.COVID19_28205_0556	5899	TRIM25	Distal
17	56934264	56934764	14	NK._.COVID19_55650_0083	20475	TRIM25	Distal
17	56939846	56940346	19	CD14 Mono._.COVID19_55650_0055	20957	COIL	Intronic
17	56940797	56941297	2	CD4 TCM._.COVID19_28205_0558	20006	COIL	Intronic
17	56959831	56960331	2	B naive._.Control_HIP023	972	COIL	Intronic
17	56960851	56961351	9	CD4 Naive._.COVID19_28205_0559	46	COIL	Promoter
17	56977075	56977575	5	CD8 TEM._.COVID19_55650_0066d0	779	SCPEP1	Promoter
17	56977878	56978378	22	CD14 Mono._.Other	22	SCPEP1	Promoter
17	56978591	56979091	2	Plasmablast._.1	735	SCPEP1	Intronic
17	56983308	56983808	8	CD16 Mono._.Control_HIP015	5452	SCPEP1	Intronic
17	56983827	56984327	8	CD14 Mono._.COVID19_55650_0052	5971	SCPEP1	Intronic
17	56985104	56985604	5	CD16 Mono._.COVID19_55650_0052	7248	SCPEP1	Intronic
17	56985631	56986131	16	CD14 Mono._.Control_HIP015	7775	SCPEP1	Intronic
17	57003968	57004468	6	B intermediate._.COVID19_55650_0066d7	26112	SCPEP1	Intronic
17	57004861	57005361	10	B intermediate._.COVID19_28205_0558	27005	SCPEP1	Intronic
17	57005746	57006246	2	B intermediate._.Control_HIP023	27890	SCPEP1	Intronic
17	57009962	57010462	13	CD4 TCM._.COVID19_28205_0558	32106	SCPEP1	Distal
17	57044945	57045445	3	CD14 Mono._.COVID19_55650_0086	39896	AKAP1	Distal
17	57045749	57046249	8	CD14 Mono._.COVID19_55650_0066d7	39092	AKAP1	Distal
17	57046279	57046779	14	CD14 Mono._.Control_HIP045	38562	AKAP1	Distal
17	57046837	57047337	13	CD14 Mono._.COVID19_28205_0556	38004	AKAP1	Distal
17	57082421	57082921	17	CD14 Mono._.COVID19_28205_0558	2420	AKAP1	Distal
17	57084123	57084623	2	CD8 TEM._.COVID19_55650_0132d0	718	AKAP1	Promoter
17	57084802	57085302	22	CD14 Mono._.COVID19_55650_0055	39	AKAP1	Promoter
17	57085473	57085973	14	CD14 Mono._.Other	630	AKAP1	Exonic
17	57086291	57086791	12	CD4 TCM._.COVID19_28205_0558	1448	AKAP1	Intronic
17	57086988	57087488	3	CD4 TCM._.COVID19_28205_0556	2145	AKAP1	Intronic
17	57092017	57092517	7	CD14 Mono._.Control_HIP015	7174	AKAP1	Intronic
17	57096494	57096994	2	CD4 TCM._.COVID19_28205_0556	11651	AKAP1	Exonic
17	57099085	57099585	2	B intermediate._.Control_HIP043	14242	AKAP1	Intronic
17	57102109	57102609	8	CD14 Mono._.COVID19_55650_0086	17266	AKAP1	Intronic
17	57114000	57114500	7	CD4 TCM._.Control_EV08	29157	AKAP1	Intronic
17	57128411	57128911	2	CD8 TEM._.COVID19_28205_0557	43568	AKAP1	Distal
17	57130905	57131405	19	CD14 Mono._.Other	46062	AKAP1	Distal
17	57133066	57133566	2	B intermediate._.COVID19_55650_0052	48223	AKAP1	Distal
17	57136030	57136530	2	CD14 Mono._.COVID19_55650_0066d7	51187	AKAP1	Distal
17	57154796	57155296	7	CD14 Mono._.COVID19_28205_0556	69953	AKAP1	Distal
17	57243059	57243559	15	CD4 TCM._.COVID19_55650_0083	13224	MSI2	Distal
17	57254308	57254808	2	CD4 TCM._.Control_EV08	1975	MSI2	Promoter
17	57254926	57255426	4	CD4 TCM._.COVID19_55650_0066d0	1357	MSI2	Promoter
17	57255570	57256070	12	CD8 TEM._.Control_EV08	713	MSI2	Promoter
17	57256140	57256640	19	CD4 TCM._.COVID19_55650_0083	143	MSI2	Promoter
17	57256757	57257257	18	CD4 TCM._.COVID19_55650_0066d7	472	MSI2	Intronic
17	57257439	57257939	10	CD4 TCM._.COVID19_55650_0067	1154	MSI2	Intronic
17	57258191	57258691	5	CD8 TEM._.COVID19_28205_0557	1906	MSI2	Intronic
17	57260340	57260840	5	B naive._.Control_HIP043	4055	MSI2	Intronic
17	57261040	57261540	2	B naive._.Control_HIP043	4755	MSI2	Intronic
17	57281814	57282314	6	CD4 Naive._.COVID19_28205_0559	25529	MSI2	Intronic
17	57284490	57284990	7	B naive._.Control_EV08	28205	MSI2	Intronic
17	57285156	57285656	8	B intermediate._.COVID19_55650_0066d7	28871	MSI2	Intronic
17	57285658	57286158	6	B intermediate._.Control_HIP043	29373	MSI2	Intronic
17	57288636	57289136	8	CD14 Mono._.Other	32351	MSI2	Intronic
17	57294524	57295024	2	B naive._.Control_EV08	38239	MSI2	Exonic
17	57295111	57295611	4	CD4 TCM._.Control_EV08	38826	MSI2	Intronic
17	57338508	57339008	8	B naive._.Control_EV08	82223	MSI2	Intronic
17	57354430	57354930	2	NK._.Control_HIP015	98145	MSI2	Intronic
17	57356729	57357229	2	Plasmablast._.COVID19_28205_0558	100444	MSI2	Intronic
17	57357670	57358170	2	Plasmablast._.COVID19_28205_0558	101385	MSI2	Intronic
17	57368894	57369394	2	Plasmablast._.COVID19_28205_0558	112609	MSI2	Intronic
17	57408264	57408764	4	CD4 TCM._.COVID19_28205_0558	115082	LOC101927557	Intronic
17	57422652	57423152	14	CD14 Mono._.COVID19_55650_0067	100694	LOC101927557	Intronic
17	57430579	57431079	2	CD8 TEM._.COVID19_55650_0052	92767	LOC101927557	Intronic
17	57438011	57438511	2	B naive._.COVID19_55650_0067	85335	LOC101927557	Intronic
17	57440154	57440654	3	CD4 TCM._.Control_EV08	83192	LOC101927557	Intronic
17	57440910	57441410	2	cDC2._.Rep1	82436	LOC101927557	Intronic
17	57443111	57443611	2	pDC._.Rep2	80235	LOC101927557	Intronic
17	57444712	57445212	2	CD14 Mono._.COVID19_55650_0066d7	78634	LOC101927557	Intronic
17	57447576	57448076	4	B naive._.Control_EV08	75770	LOC101927557	Intronic
17	57455147	57455647	19	NK._.COVID19_55650_0067	68199	LOC101927557	Intronic
17	57459431	57459931	3	CD14 Mono._.COVID19_55650_0067	63915	LOC101927557	Intronic
17	57463189	57463689	4	CD14 Mono._.COVID19_55650_0066d7	60157	LOC101927557	Intronic
17	57468515	57469015	4	B naive._.COVID19_55650_0067	54831	LOC101927557	Intronic
17	57469166	57469666	6	B naive._.Control_HIP015	54180	LOC101927557	Intronic
17	57482557	57483057	2	CD8 TEM._.Control_HIP023	40789	LOC101927557	Intronic
17	57486869	57487369	4	CD16 Mono._.Control_HIP015	36477	LOC101927557	Intronic
17	57492582	57493082	2	B naive._.Control_HIP044	30764	LOC101927557	Intronic
17	57493120	57493620	6	B naive._.Control_HIP023	30226	LOC101927557	Intronic
17	57525138	57525638	4	B naive._.COVID19_55650_0067	1790	LOC101927557	Promoter
17	57526230	57526730	2	B naive._.COVID19_28205_0556	2882	LOC101927557	Intronic
17	57537498	57537998	3	CD4 TCM._.COVID19_55650_0083	14150	LOC101927557	Intronic
17	57540615	57541115	2	Plasmablast._.COVID19_28205_0558	17267	LOC101927557	Intronic
17	57541829	57542329	6	CD14 Mono._.COVID19_55650_0067	18481	LOC101927557	Intronic
17	57547577	57548077	3	B intermediate._.Control_HIP044	24229	LOC101927557	Intronic
17	57548383	57548883	2	B naive._.Control_EV08	25035	LOC101927557	Intronic
17	57551338	57551838	10	B naive._.Control_HIP043	27990	LOC101927557	Intronic
17	57552214	57552714	8	B intermediate._.Control_HIP045	28866	LOC101927557	Intronic
17	57553393	57553893	3	CD14 Mono._.COVID19_55650_0083	30045	LOC101927557	Intronic
17	57553977	57554477	3	B naive._.Control_HIP043	30629	LOC101927557	Intronic
17	57554602	57555102	3	B naive._.COVID19_55650_0132d0	31254	LOC101927557	Intronic
17	57557764	57558264	6	B naive._.COVID19_55650_0132d0	34416	LOC101927557	Intronic
17	57558287	57558787	6	B naive._.Other	34939	LOC101927557	Intronic
17	57559328	57559828	2	B naive._.Other	35980	LOC101927557	Intronic
17	57561079	57561579	3	NK_CD56bright._.Control_HIP044	37731	LOC101927557	Intronic
17	57577782	57578282	6	CD14 Mono._.COVID19_28205_0555d0	30379	LOC101927539	Intronic
17	57578497	57578997	2	B naive._.Control_HIP043	29664	LOC101927539	Intronic
17	57597750	57598250	2	CD8 TEM._.COVID19_55650_0066d0	10411	LOC101927539	Intronic
17	57599171	57599671	8	B naive._.COVID19_55650_0132d0	8990	LOC101927539	Intronic
17	57600005	57600505	15	NK._.COVID19_28205_0555d0	8156	LOC101927539	Intronic
17	57600618	57601118	3	NK._.COVID19_55650_0067	7543	LOC101927539	Exonic
17	57601328	57601828	14	CD8 TEM._.COVID19_28205_0564d0	6833	LOC101927539	Exonic
17	57601861	57602361	2	CD4 TCM._.COVID19_28205_0558	6300	LOC101927539	Intronic
17	57603942	57604442	10	B naive._.Control_EV08	4219	LOC101927539	Intronic
17	57604643	57605143	2	pDC._.Rep2	3518	LOC101927539	Intronic
17	57605414	57605914	9	B naive._.Other	2747	LOC101927539	Intronic
17	57606398	57606898	5	CD8 TEM._.Other	1763	LOC101927539	Intronic
17	57607575	57608075	2	pDC._.Rep1	586	LOC101927539	Intronic
17	57609468	57609968	2	NK._.COVID19_28205_0555d0	1305	LOC101927539	Promoter
17	57612608	57613108	19	CD8 TEM._.Other	4445	LOC101927539	Intronic
17	57622762	57623262	10	B intermediate._.Control_HIP044	14599	LOC101927539	Intronic
17	57623525	57624025	8	B naive._.Control_HIP044	15362	LOC101927539	Intronic
17	57624408	57624908	2	pDC._.Rep2	16245	LOC101927539	Intronic
17	57629529	57630029	2	pDC._.Rep2	21366	LOC101927539	Intronic
17	57633113	57633613	2	pDC._.Rep1	24950	LOC101927539	Intronic
17	57635098	57635598	6	CD14 Mono._.COVID19_55650_0067	26935	LOC101927539	Intronic
17	57636942	57637442	6	B intermediate._.COVID19_55650_0066d7	28779	LOC101927539	Intronic
17	57646181	57646681	10	NK._.COVID19_28205_0555d0	38018	LOC101927539	Intronic
17	57661026	57661526	2	CD14 Mono._.COVID19_28205_0556	52863	LOC101927539	Intronic
17	57661675	57662175	2	CD14 Mono._.COVID19_28205_0556	53512	LOC101927539	Intronic
17	57662845	57663345	17	CD14 Mono._.COVID19_55650_0067	54682	LOC101927539	Intronic
17	57666147	57666647	2	pDC._.Rep1	57984	LOC101927539	Intronic
17	57671831	57672331	19	CD8 TEM._.Control_HIP023	63668	LOC101927539	Intronic
17	57672397	57672897	9	CD8 TEM._.COVID19_28205_0564d0	64234	LOC101927539	Intronic
17	57692465	57692965	4	CD8 TEM._.COVID19_28205_0564d0	52596	CCDC182	Distal
17	57697803	57698303	6	CD8 TEM._.COVID19_28205_0564d0	47258	CCDC182	Distal
17	57698780	57699280	4	CD4 TCM._.COVID19_28205_0564d0	46281	CCDC182	Distal
17	57723841	57724341	2	B naive._.COVID19_28205_0556	21220	CCDC182	Distal
17	57730206	57730706	5	B intermediate._.COVID19_28205_0558	14855	CCDC182	Distal
17	57735658	57736158	5	B intermediate._.COVID19_55650_0066d7	9403	CCDC182	Distal
17	57739858	57740358	4	CD4 TCM._.COVID19_55650_0066d7	5203	CCDC182	Distal
17	57744475	57744975	2	pDC._.Rep1	586	CCDC182	Exonic
17	57745103	57745603	2	B intermediate._.COVID19_55650_0066d7	40	CCDC182	Promoter
17	57747456	57747956	6	CD4 Naive._.Control_HIP045	2393	CCDC182	Distal
17	57764756	57765256	2	CD4 TCM._.COVID19_28205_0556	19693	CCDC182	Distal
17	57774318	57774818	2	CD8 TEM._.COVID19_28205_0564d0	29255	CCDC182	Distal
17	57782150	57782650	3	CD14 Mono._.Control_HIP015	37087	CCDC182	Distal
17	57783225	57783725	9	CD4 TCM._.Control_EV08	38162	CCDC182	Distal
17	57794632	57795132	2	CD4 Naive._.Control_HIP043	49569	CCDC182	Distal
17	57811135	57811635	8	CD14 Mono._.COVID19_55650_0067	38670	MRPS23	Distal
17	57827156	57827656	2	CD4 TCM._.Other	22649	MRPS23	Distal
17	57832217	57832717	18	CD14 Mono._.COVID19_55650_0067	17588	MRPS23	Distal
17	57833258	57833758	14	CD8 TEM._.COVID19_28205_0564d0	16547	MRPS23	Distal
17	57833859	57834359	2	CD4 TCM._.Control_EV08	15946	MRPS23	Distal
17	57834381	57834881	2	CD4 TCM._.COVID19_28205_0555d2	15424	MRPS23	Distal
17	57849383	57849883	11	CD8 TEM._.COVID19_55650_0067	422	MRPS23	Intronic
17	57849904	57850404	2	Plasmablast._.COVID19_28205_0558	97	MRPS23	Promoter
17	57850426	57850926	7	CD4 TCM._.COVID19_55650_0083	619	MRPS23	Promoter
17	57857849	57858349	6	CD4 Naive._.Control_HIP023	8042	MRPS23	Distal
17	57860889	57861389	19	CD14 Mono._.COVID19_55650_0067	11082	MRPS23	Distal
17	57861449	57861949	5	CD14 Mono._.COVID19_55650_0132d0	11642	MRPS23	Exonic
17	57861993	57862493	3	B naive._.COVID19_55650_0067	12186	MRPS23	Exonic
17	57867330	57867830	2	B naive._.Control_EV08	17523	MRPS23	Exonic
17	57867954	57868454	21	CD14 Mono._.COVID19_55650_0067	18147	MRPS23	Exonic
17	57868666	57869166	2	pDC._.Rep2	18859	MRPS23	Intronic
17	57874427	57874927	12	CD14 Mono._.COVID19_55650_0132d0	24620	MRPS23	Intronic
17	57875046	57875546	2	CD14 Mono._.COVID19_28205_0556	25239	MRPS23	Intronic
17	57876531	57877031	2	NK._.Control_HIP023	26724	MRPS23	Intronic
17	57879985	57880485	3	CD4 Naive._.Control_HIP023	30178	MRPS23	Intronic
17	57890093	57890593	8	CD14 Mono._.Other	40286	MRPS23	Intronic
17	57892855	57893355	22	CD14 Mono._.COVID19_55650_0055	43048	MRPS23	Intronic
17	57898651	57899151	6	CD14 Mono._.COVID19_55650_0086	48844	MRPS23	Intronic
17	57899212	57899712	8	CD14 Mono._.COVID19_55650_0083	49405	MRPS23	Intronic
17	57899793	57900293	18	CD14 Mono._.COVID19_28205_0555d2	49986	MRPS23	Intronic
17	57900390	57900890	2	CD4 TCM._.Control_HIP023	50583	MRPS23	Intronic
17	57902485	57902985	5	B intermediate._.Control_HIP043	52587	CUEDC1	Intronic
17	57903154	57903654	22	CD14 Mono._.COVID19_55650_0132d0	51918	CUEDC1	Intronic
17	57905379	57905879	9	CD14 Mono._.COVID19_55650_0066d7	49693	CUEDC1	Intronic
17	57906735	57907235	4	CD14 Mono._.COVID19_55650_0083	48337	CUEDC1	Intronic
17	57917044	57917544	6	CD14 Mono._.COVID19_55650_0055	38028	CUEDC1	Intronic
17	57935910	57936410	2	NK_CD56bright._.Control_HIP044	19162	CUEDC1	Intronic
17	57939695	57940195	9	B intermediate._.Other	15377	CUEDC1	Intronic
17	57940526	57941026	2	B intermediate._.Control_HIP043	14546	CUEDC1	Intronic
17	57941072	57941572	2	CD4 TCM._.Control_HIP002	14000	CUEDC1	Intronic
17	57943151	57943651	12	CD14 Mono._.Control_EV08	11921	CUEDC1	Intronic
17	57946161	57946661	4	CD8 TEM._.Other	8911	CUEDC1	Intronic
17	57946769	57947269	22	CD14 Mono._.COVID19_55650_0083	8303	CUEDC1	Intronic
17	57948621	57949121	20	CD14 Mono._.Control_EV08	6451	CUEDC1	Intronic
17	57949617	57950117	5	CD16 Mono._.COVID19_55650_0083	5455	CUEDC1	Intronic
17	57951008	57951508	11	CD14 Mono._.COVID19_55650_0055	4064	CUEDC1	Intronic
17	57953389	57953889	2	B naive._.COVID19_55650_0067	1683	CUEDC1	Intronic
17	57955155	57955655	18	CD14 Mono._.Other	81	CUEDC1	Promoter
17	57955701	57956201	5	CD4 TCM._.COVID19_55650_0067	627	CUEDC1	Promoter
17	57956244	57956744	21	CD8 TEM._.COVID19_55650_0066d0	1170	CUEDC1	Promoter
17	57957260	57957760	2	B naive._.Control_EV08	2186	CUEDC1	Distal
17	57982299	57982799	21	CD8 TEM._.COVID19_28205_0557	5709	VEZF1	Intronic
17	57984426	57984926	10	CD8 TEM._.COVID19_28205_0559	3582	VEZF1	Intronic
17	57985475	57985975	2	CD14 Mono._.Other	2533	VEZF1	Intronic
17	57986964	57987464	8	CD14 Mono._.COVID19_55650_0067	1044	VEZF1	Intronic
17	57987547	57988047	7	CD16 Mono._.Control_HIP015	461	VEZF1	Intronic
17	57988266	57988766	21	CD14 Mono._.COVID19_28205_0558	256	VEZF1	Promoter
17	57988928	57989428	2	CD14 Mono._.COVID19_55650_0067	918	VEZF1	Promoter
17	57993664	57994164	2	pDC._.Rep1	5654	VEZF1	Intronic
17	57995364	57995864	8	CD4 Naive._.COVID19_28205_0559	7354	VEZF1	Intronic
17	57998913	57999413	5	CD4 TCM._.COVID19_28205_0564d0	8182	SRSF1	Intronic
17	57999430	57999930	8	CD4 Naive._.Other	7665	SRSF1	Intronic
17	58002336	58002836	2	NK._.Control_HIP023	4759	SRSF1	Intronic
17	58005628	58006128	3	CD4 TCM._.COVID19_28205_0558	1467	SRSF1	Exonic
17	58006202	58006702	17	NK._.COVID19_55650_0083	893	SRSF1	Exonic
17	58007039	58007539	19	CD4 TCM._.Control_EV08	56	SRSF1	Promoter
17	58007685	58008185	10	CD4 TCM._.COVID19_55650_0066d7	588	SRSF1	Promoter
17	58008388	58008888	3	CD4 TCM._.Control_HIP045	1291	SRSF1	Promoter
17	58028473	58028973	2	CD4 TCM._.Control_HIP044	21376	SRSF1	Distal
17	58032761	58033261	5	CD14 Mono._.COVID19_28205_0555d0	25664	SRSF1	Distal
17	58054270	58054770	2	NK_CD56bright._.Control_HIP044	28683	LOC101927666	Distal
17	58082233	58082733	5	CD4 TCM._.COVID19_55650_0083	720	LOC101927666	Promoter
17	58083043	58083543	18	CD4 TCM._.COVID19_28205_0564d0	88	LOC101927666	Promoter
