## Supplemental Table 4 for "Mapping disease regulatory circuits at cell-type resolution from single-cell multiomics data" (part 18 of 21)

### Sheet: Table S4 (continued)
Table S4. COVID-19 PBMC scATACseq peaks
17	58083797	58084297	19	CD8 TEM._.Other	631	DYNLL2	Promoter
17	58084604	58085104	17	CD4 TCM._.COVID19_55650_0067	1438	DYNLL2	Promoter
17	58088291	58088791	3	CD8 TEM._.COVID19_28205_0556	5125	DYNLL2	Intronic
17	58090624	58091124	2	CD4 TCM._.Other	7458	DYNLL2	Exonic
17	58092630	58093130	4	CD8 TEM._.COVID19_28205_0559	9464	DYNLL2	Exonic
17	58093141	58093641	3	CD8 TEM._.COVID19_55650_0132d0	9975	DYNLL2	Exonic
17	58113011	58113511	17	CD4 TCM._.COVID19_28205_0556	29845	DYNLL2	Distal
17	58120153	58120653	7	CD4 TCM._.COVID19_55650_0066d7	34729	OR4D1	Distal
17	58121860	58122360	13	CD4 TCM._.Control_HIP023	33022	OR4D1	Distal
17	58152405	58152905	2	NK_CD56bright._.Control_HIP043	2477	OR4D1	Distal
17	58153015	58153515	17	CD4 TCM._.COVID19_28205_0558	1867	OR4D1	Promoter
17	58153632	58154132	6	CD4 TCM._.COVID19_55650_0067	1250	OR4D1	Promoter
17	58156766	58157266	21	CD8 TEM._.COVID19_55650_0132d0	1882	OR4D1	Distal
17	58157465	58157965	11	CD4 TCM._.Control_EV08	2581	OR4D1	Distal
17	58159443	58159943	2	CD14 Mono._.COVID19_28205_0555d0	4559	OR4D1	Distal
17	58165953	58166453	3	CD4 Naive._.COVID19_28205_0558	3452	OR4D2	Distal
17	58167077	58167577	2	CD4 TCM._.COVID19_28205_0558	2328	OR4D2	Distal
17	58170557	58171057	4	CD8 TEM._.Control_EV08	1150	OR4D2	Distal
17	58172407	58172907	11	CD8 TEM._.Control_HIP023	3000	OR4D2	Distal
17	58176166	58176666	2	NK._.COVID19_55650_0067	6759	OR4D2	Distal
17	58181868	58182368	2	NK._.COVID19_28205_0555d0	10618	EPX	Distal
17	58188806	58189306	2	CD14 Mono._.COVID19_28205_0555d0	3680	EPX	Distal
17	58189783	58190283	2	CD14 Mono._.COVID19_55650_0132d0	2703	EPX	Distal
17	58199955	58200455	17	CD14 Mono._.Other	7467	EPX	Intronic
17	58215668	58216168	2	B naive._.COVID19_55650_0067	2629	LPO	Intronic
17	58217638	58218138	2	CD14 Mono._.COVID19_28205_0556	659	LPO	Promoter
17	58218316	58218816	12	CD4 TCM._.COVID19_55650_0083	17	LPO	Promoter
17	58219022	58219522	22	CD14 Mono._.COVID19_55650_0067	332	MKS1	Exonic
17	58219564	58220064	9	CD14 Mono._.COVID19_55650_0066d7	208	MKS1	Promoter
17	58224301	58224801	4	CD14 Mono._.COVID19_55650_0066d7	4945	MKS1	Intronic
17	58232759	58233259	22	CD14 Mono._.COVID19_55650_0067	13403	MKS1	Intronic
17	58233485	58233985	8	B intermediate._.Control_HIP043	14129	MKS1	Intronic
17	58243884	58244384	3	CD14 Mono._.COVID19_55650_0086	24528	MKS1	Exonic
17	58247651	58248151	2	CD8 TEM._.COVID19_55650_0066d0	28295	MKS1	Intronic
17	58249565	58250065	22	CD14 Mono._.COVID19_55650_0055	30209	MKS1	Intronic
17	58250343	58250843	3	CD8 TEM._.Control_HIP002	30341	MPO	Exonic
17	58255604	58256104	2	CD14 Mono._.COVID19_55650_0067	25080	MPO	Intronic
17	58268448	58268948	4	CD14 Mono._.COVID19_55650_0083	12236	MPO	Distal
17	58273334	58273834	5	CD14 Mono._.COVID19_28205_0556	7350	MPO	Exonic
17	58277106	58277606	5	CD16 Mono._.Control_HIP023	3578	MPO	Intronic
17	58277736	58278236	15	CD14 Mono._.Control_HIP002	2948	MPO	Exonic
17	58278889	58279389	8	CD16 Mono._.COVID19_55650_0083	1795	MPO	Exonic
17	58279608	58280108	11	CD14 Mono._.COVID19_55650_0086	1076	MPO	Exonic
17	58281639	58282139	10	CD14 Mono._.COVID19_28205_0556	953	MPO	Promoter
17	58284722	58285222	3	CD14 Mono._.COVID19_55650_0052	4036	MPO	Distal
17	58288296	58288796	13	CD14 Mono._.COVID19_55650_0083	7610	MPO	Distal
17	58289884	58290384	4	CD14 Mono._.COVID19_55650_0055	9198	MPO	Distal
17	58291179	58291679	4	CD14 Mono._.COVID19_55650_0083	10493	MPO	Distal
17	58294556	58295056	2	CD14 Mono._.Control_HIP015	13870	MPO	Distal
17	58296778	58297278	3	CD14 Mono._.COVID19_55650_0083	16092	MPO	Distal
17	58298051	58298551	2	CD8 TEM._.COVID19_55650_0132d0	17365	MPO	Distal
17	58301903	58302403	2	CD4 TCM._.Other	21217	MPO	Exonic
17	58303418	58303918	7	CD14 Mono._.COVID19_55650_0067	21781	TSPOAP1-AS1	Intronic
17	58304216	58304716	19	CD14 Mono._.COVID19_55650_0067	20983	TSPOAP1-AS1	Intronic
17	58304832	58305332	2	NK._.Control_HIP044	20367	TSPOAP1-AS1	Exonic
17	58307817	58308317	3	CD16 Mono._.Control_HIP044	17382	TSPOAP1-AS1	Intronic
17	58308354	58308854	6	CD16 Mono._.Control_HIP002	16845	TSPOAP1-AS1	Exonic
17	58309574	58310074	3	CD16 Mono._.COVID19_55650_0052	15625	TSPOAP1-AS1	Intronic
17	58310134	58310634	3	CD14 Mono._.Control_HIP015	15065	TSPOAP1-AS1	Intronic
17	58311335	58311835	2	CD14 Mono._.Control_HIP045	13864	TSPOAP1-AS1	Exonic
17	58313907	58314407	2	CD14 Mono._.COVID19_28205_0556	11292	TSPOAP1-AS1	Intronic
17	58317387	58317887	19	NK._.Control_HIP043	7812	TSPOAP1-AS1	Intronic
17	58317990	58318490	2	NK._.COVID19_28205_0555d0	7209	TSPOAP1-AS1	Intronic
17	58319207	58319707	3	CD14 Mono._.Control_HIP002	5992	TSPOAP1-AS1	Intronic
17	58322659	58323159	2	NK._.Control_HIP045	2540	TSPOAP1-AS1	Intronic
17	58323274	58323774	2	NK._.Control_HIP023	1925	TSPOAP1-AS1	Promoter
17	58324698	58325198	4	CD4 TCM._.COVID19_55650_0083	501	TSPOAP1-AS1	Promoter
17	58325286	58325786	5	CD14 Mono._.COVID19_55650_0067	85	TSPOAP1-AS1	Promoter
17	58326095	58326595	15	CD14 Mono._.COVID19_55650_0086	894	TSPOAP1-AS1	Exonic
17	58326736	58327236	8	CD8 TEM._.Control_EV08	1535	TSPOAP1-AS1	Intronic
17	58327362	58327862	2	NK_CD56bright._.Control_HIP044	1147	TSPOAP1	Exonic
17	58327979	58328479	18	NK._.COVID19_28205_0555d0	530	TSPOAP1	Exonic
17	58328773	58329273	4	NK_CD56bright._.Control_HIP044	262	TSPOAP1	Promoter
17	58329423	58329923	22	CD14 Mono._.COVID19_55650_0086	912	TSPOAP1	Promoter
17	58330151	58330651	10	B intermediate._.Control_HIP043	1640	TSPOAP1	Promoter
17	58330662	58331162	9	NK._.COVID19_55650_0086	1595	MIR142	Exonic
17	58331243	58331743	21	CD14 Mono._.Other	1014	MIR142	Exonic
17	58331772	58332272	4	CD16 Mono._.COVID19_55650_0083	485	MIR142	Exonic
17	58332282	58332782	10	B intermediate._.Control_HIP045	23	MIR142	Promoter
17	58332822	58333322	14	CD8 TEM._.Control_HIP002	563	MIR142	Promoter
17	58333377	58333877	13	CD4 TCM._.COVID19_55650_0083	1118	MIR142	Promoter
17	58333950	58334450	7	CD4 TCM._.Control_EV08	1691	MIR142	Promoter
17	58334809	58335309	7	CD4 TCM._.Control_HIP002	962	MIR4736	Intronic
17	58335798	58336298	8	CD16 Mono._.COVID19_55650_0083	25	MIR4736	Promoter
17	58336382	58336882	5	CD4 TCM._.Control_HIP023	609	MIR4736	Promoter
17	58336910	58337410	18	NK._.COVID19_28205_0555d0	1137	MIR4736	Promoter
17	58337868	58338368	19	NK._.Control_HIP015	2095	MIR4736	Intronic
17	58338398	58338898	19	CD14 Mono._.COVID19_28205_0558	2625	MIR4736	Intronic
17	58338926	58339426	2	cDC2._.Rep2	3153	MIR4736	Intronic
17	58339952	58340452	17	CD8 TEM._.COVID19_28205_0564d0	4179	MIR4736	Intronic
17	58340668	58341168	3	NK._.COVID19_55650_0086	4895	MIR4736	Intronic
17	58341179	58341679	4	CD4 TCM._.COVID19_28205_0558	5406	MIR4736	Intronic
17	58342074	58342574	7	B intermediate._.COVID19_55650_0066d7	6301	MIR4736	Intronic
17	58342893	58343393	6	CD8 TEM._.Other	7120	MIR4736	Intronic
17	58343541	58344041	5	CD4 TCM._.COVID19_28205_0558	7768	MIR4736	Intronic
17	58344284	58344784	21	CD8 TEM._.COVID19_28205_0564d0	8511	MIR4736	Intronic
17	58344797	58345297	15	CD8 TEM._.COVID19_28205_0564d0	8045	SUPT4H1	Intronic
17	58349718	58350218	3	CD14 Mono._.COVID19_55650_0055	3124	SUPT4H1	Intronic
17	58351162	58351662	2	CD4 TCM._.COVID19_55650_0083	1680	SUPT4H1	Exonic
17	58352003	58352503	10	B intermediate._.COVID19_28205_0558	839	SUPT4H1	Exonic
17	58352742	58353242	7	CD16 Mono._.Control_HIP002	100	SUPT4H1	Exonic
17	58353360	58353860	11	CD14 Mono._.COVID19_28205_0558	516	SUPT4H1	Promoter
17	58368808	58369308	7	B intermediate._.Control_HIP045	15964	SUPT4H1	Intronic
17	58369721	58370221	7	CD8 TEM._.COVID19_55650_0132d0	16877	SUPT4H1	Intronic
17	58370261	58370761	15	CD8 TEM._.COVID19_55650_0083	17417	SUPT4H1	Intronic
17	58370804	58371304	2	NK._.COVID19_55650_0052	17960	SUPT4H1	Intronic
17	58375203	58375703	6	CD14 Mono._.COVID19_55650_0066d7	22359	SUPT4H1	Intronic
17	58376598	58377098	15	CD14 Mono._.COVID19_55650_0066d7	23754	SUPT4H1	Intronic
17	58380186	58380686	9	NK._.COVID19_28205_0556	27342	SUPT4H1	Intronic
17	58381699	58382199	2	CD8 TEM._.COVID19_55650_0083	28855	SUPT4H1	Intronic
17	58382209	58382709	15	NK._.COVID19_28205_0558	29365	SUPT4H1	Intronic
17	58384038	58384538	2	CD16 Mono._.Control_HIP043	31194	SUPT4H1	Intronic
17	58384844	58385344	6	CD16 Mono._.Other	32000	SUPT4H1	Intronic
17	58387668	58388168	8	CD8 TEM._.COVID19_28205_0558	29663	RNF43	Intronic
17	58401043	58401543	2	CD14 Mono._.Control_HIP015	16288	RNF43	Intronic
17	58417471	58417971	10	B intermediate._.Control_HIP043	138	RNF43	Promoter
17	58420729	58421229	3	CD14 Mono._.COVID19_55650_0086	3396	RNF43	Exonic
17	58428133	58428633	2	B intermediate._.COVID19_28205_0558	10800	RNF43	Intronic
17	58447438	58447938	5	B intermediate._.COVID19_55650_0066d7	30105	RNF43	Intronic
17	58480017	58480517	2	CD14 Mono._.Control_HIP045	8116	HSF5	Exonic
17	58487109	58487609	7	NK._.COVID19_55650_0083	1024	HSF5	Intronic
17	58487698	58488198	19	CD8 TEM._.Control_HIP002	435	HSF5	Exonic
17	58489921	58490421	2	CD4 TCM._.Control_HIP044	1786	HSF5	Promoter
17	58495460	58495960	2	CD4 TCM._.COVID19_28205_0556	7325	HSF5	Exonic
17	58503836	58504336	8	CD14 Mono._.COVID19_28205_0555d0	13818	MTMR4	Exonic
17	58504960	58505460	10	B intermediate._.COVID19_55650_0066d7	12694	MTMR4	Intronic
17	58507036	58507536	16	CD14 Mono._.COVID19_55650_0055	10618	MTMR4	Exonic
17	58512680	58513180	2	CD4 TCM._.COVID19_28205_0556	4974	MTMR4	Exonic
17	58513444	58513944	4	CD4 TCM._.COVID19_55650_0066d0	4210	MTMR4	Intronic
17	58514391	58514891	15	CD4 TCM._.COVID19_55650_0066d7	3263	MTMR4	Intronic
17	58516303	58516803	2	NK._.Control_HIP043	1351	MTMR4	Intronic
17	58517233	58517733	12	CD4 TCM._.Control_EV08	421	MTMR4	Intronic
17	58517776	58518276	10	B naive._.Control_HIP043	120	MTMR4	Promoter
17	58518513	58519013	17	CD4 TCM._.COVID19_55650_0066d0	857	MTMR4	Promoter
17	58519469	58519969	6	CD4 TCM._.Control_HIP044	117	SEPT4-AS1	Promoter
17	58520761	58521261	14	CD14 Mono._.COVID19_28205_0556	1173	SEPT4-AS1	Exonic
17	58527613	58528113	3	CD4 TCM._.COVID19_28205_0555d2	8025	SEPT4-AS1	Exonic
17	58531331	58531831	7	CD4 TCM._.COVID19_28205_0564d0	9236	SEPT4	Exonic
17	58531858	58532358	14	CD4 TCM._.Other	8709	SEPT4	Intronic
17	58532518	58533018	2	CD4 Naive._.Control_HIP023	8049	SEPT4	Intronic
17	58534216	58534716	2	CD8 TEM._.COVID19_28205_0564d0	6351	SEPT4	Intronic
17	58534770	58535270	22	CD14 Mono._.Control_HIP023	5797	SEPT4	Intronic
17	58535406	58535906	2	CD14 Mono._.COVID19_55650_0083	5161	SEPT4	Intronic
17	58541136	58541636	4	CD14 Mono._.Control_HIP015	567	SEPT4	Promoter
17	58556842	58557342	13	CD14 Mono._.COVID19_55650_0057	12723	C17orf47	Intronic
17	58564043	58564543	6	CD16 Mono._.Control_HIP002	19924	C17orf47	Intronic
17	58565465	58565965	2	pDC._.Rep2	21346	C17orf47	Intronic
17	58568123	58568623	5	CD14 Mono._.COVID19_28205_0556	24004	C17orf47	Intronic
17	58569107	58569607	13	CD14 Mono._.COVID19_28205_0555d0	24988	C17orf47	Intronic
17	58575361	58575861	5	CD14 Mono._.COVID19_55650_0055	31242	C17orf47	Intronic
17	58577545	58578045	6	CD4 TCM._.COVID19_28205_0564d0	33426	C17orf47	Intronic
17	58587576	58588076	18	CD8 TEM._.Control_EV08	43457	C17orf47	Intronic
17	58605481	58605981	6	CD14 Mono._.COVID19_55650_0083	61362	C17orf47	Intronic
17	58608459	58608959	5	B intermediate._.COVID19_28205_0558	64340	C17orf47	Intronic
17	58610866	58611366	2	CD8 TEM._.COVID19_28205_0559	66747	C17orf47	Intronic
17	58614873	58615373	7	CD14 Mono._.COVID19_55650_0052	70754	C17orf47	Intronic
17	58616063	58616563	7	CD14 Mono._.COVID19_55650_0086	71944	C17orf47	Exonic
17	58621084	58621584	2	Plasmablast._.COVID19_28205_0558	70720	TEX14	Intronic
17	58623006	58623506	2	CD14 Mono._.Control_HIP043	68798	TEX14	Intronic
17	58626286	58626786	2	CD14 Mono._.COVID19_55650_0083	65518	TEX14	Intronic
17	58626922	58627422	11	CD14 Mono._.COVID19_28205_0556	64882	TEX14	Intronic
17	58629207	58629707	2	CD4 TCM._.COVID19_28205_0564d0	62597	TEX14	Intronic
17	58630561	58631061	4	CD8 TEM._.COVID19_55650_0067	61243	TEX14	Intronic
17	58631279	58631779	2	cDC2._.Rep1	60525	TEX14	Intronic
17	58631824	58632324	19	NK._.COVID19_55650_0083	59980	TEX14	Intronic
17	58632904	58633404	2	B naive._.Other	58900	TEX14	Intronic
17	58636450	58636950	2	CD14 Mono._.COVID19_55650_0052	55354	TEX14	Intronic
17	58642756	58643256	2	CD14 Mono._.Control_HIP023	49048	TEX14	Intronic
17	58648128	58648628	2	CD4 TCM._.Control_HIP002	43676	TEX14	Intronic
17	58657858	58658358	9	CD14 Mono._.Control_EV08	33946	TEX14	Intronic
17	58658372	58658872	3	CD16 Mono._.Other	33432	TEX14	Intronic
17	58658922	58659422	19	NK._.COVID19_28205_0559	32882	TEX14	Intronic
17	58659504	58660004	11	CD4 TCM._.Control_EV08	32300	TEX14	Intronic
17	58666876	58667376	21	CD14 Mono._.COVID19_55650_0066d7	24928	TEX14	Intronic
17	58668195	58668695	2	CD14 Mono._.Control_EV08	23609	TEX14	Intronic
17	58679152	58679652	3	B intermediate._.Other	12652	TEX14	Intronic
17	58692337	58692837	16	CD4 TCM._.COVID19_55650_0066d0	13	RAD51C	Promoter
17	58710893	58711393	2	CD4 TCM._.COVID19_55650_0066d7	18569	RAD51C	Intronic
17	58755577	58756077	7	B naive._.COVID19_55650_0067	41	PPM1E	Promoter
17	58756740	58757240	2	B naive._.Control_HIP023	1120	PPM1E	Intronic
17	58825008	58825508	2	NK._.Control_HIP023	69388	PPM1E	Intronic
17	58845081	58845581	2	CD4 TCM._.COVID19_28205_0564d0	89461	PPM1E	Intronic
17	58944851	58945351	20	CD14 Mono._.COVID19_55650_0066d7	161819	TRIM37	Intronic
17	58947802	58948302	2	CD16 Mono._.Control_HIP015	158868	TRIM37	Intronic
17	58954304	58954804	8	CD14 Mono._.Control_HIP023	152366	TRIM37	Intronic
17	58968660	58969160	3	NK_CD56bright._.Control_HIP043	138010	TRIM37	Intronic
17	58971168	58971668	6	CD14 Mono._.Control_EV08	135502	TRIM37	Intronic
17	58977299	58977799	2	CD8 TEM._.Control_EV08	129371	TRIM37	Intronic
17	58985168	58985668	2	CD14 Mono._.COVID19_28205_0555d0	121502	TRIM37	Intronic
17	58985949	58986449	2	CD14 Mono._.Control_HIP015	120721	TRIM37	Intronic
17	58996950	58997450	8	CD16 Mono._.COVID19_55650_0052	109720	TRIM37	Intronic
17	58997560	58998060	3	CD14 Mono._.COVID19_55650_0066d7	109110	TRIM37	Intronic
17	59001301	59001801	10	B intermediate._.COVID19_55650_0066d7	105369	TRIM37	Intronic
17	59004804	59005304	15	CD8 TEM._.Control_EV08	101866	TRIM37	Intronic
17	59106132	59106632	18	CD4 TCM._.COVID19_55650_0066d7	538	TRIM37	Intronic
17	59106742	59107242	22	CD14 Mono._.COVID19_55650_0086	70	TRIM37	Promoter
17	59124613	59125113	2	Plasmablast._.COVID19_28205_0558	13008	MIR454	Intronic
17	59136179	59136679	2	B naive._.Control_HIP015	1442	MIR454	Intronic
17	59149808	59150308	4	CD4 TCM._.Control_EV08	1162	MIR301A	Intronic
17	59150905	59151405	3	CD4 TCM._.COVID19_28205_0558	65	MIR301A	Promoter
17	59151529	59152029	2	CD4 TCM._.COVID19_28205_0558	557	MIR301A	Promoter
17	59153622	59154122	2	CD4 TCM._.COVID19_55650_0066d7	1396	SKA2	Promoter
17	59154406	59154906	13	CD8 TEM._.COVID19_28205_0564d0	612	SKA2	Promoter
17	59155026	59155526	19	CD4 TCM._.COVID19_28205_0558	6	SKA2	Promoter
17	59155738	59156238	7	CD14 Mono._.COVID19_55650_0055	488	PRR11	Promoter
17	59156725	59157225	4	CD8 TEM._.Control_EV08	1475	PRR11	Promoter
17	59160117	59160617	12	CD8 TEM._.COVID19_55650_0066d7	4867	PRR11	Intronic
17	59163435	59163935	5	CD16 Mono._.COVID19_55650_0083	8185	PRR11	Intronic
17	59165822	59166322	18	CD8 TEM._.Other	10572	PRR11	Intronic
17	59167477	59167977	8	CD16 Mono._.Control_HIP015	12227	PRR11	Intronic
17	59170632	59171132	6	CD8 TEM._.COVID19_55650_0132d0	15382	PRR11	Intronic
17	59187686	59188186	2	B intermediate._.Control_HIP045	9629	SMG8	Intronic
17	59209129	59209629	6	CD16 Mono._.Control_HIP044	11087	GDPD1	Intronic
17	59209752	59210252	9	CD4 Naive._.Other	10464	GDPD1	Exonic
17	59220235	59220735	19	NK._.Control_EV08	17	GDPD1	Promoter
17	59220853	59221353	8	CD4 TCM._.COVID19_28205_0558	635	GDPD1	Intronic
17	59276972	59277472	22	CD14 Mono._.COVID19_28205_0555d0	54466	YPEL2	Distal
17	59278345	59278845	10	CD14 Mono._.COVID19_55650_0066d7	53093	YPEL2	Distal
17	59284224	59284724	3	CD16 Mono._.Control_HIP023	47214	YPEL2	Distal
17	59287424	59287924	18	CD14 Mono._.COVID19_55650_0066d7	44014	YPEL2	Distal
17	59290428	59290928	2	CD16 Mono._.COVID19_55650_0083	41010	YPEL2	Distal
17	59300855	59301355	2	cDC2._.Rep1	30583	YPEL2	Distal
17	59305090	59305590	3	CD14 Mono._.COVID19_28205_0556	26348	YPEL2	Distal
17	59310903	59311403	12	CD4 TCM._.COVID19_55650_0066d7	20535	YPEL2	Distal
17	59315803	59316303	4	CD16 Mono._.Control_HIP015	15635	YPEL2	Distal
17	59316867	59317367	5	CD4 TCM._.COVID19_55650_0066d7	14571	YPEL2	Distal
17	59327849	59328349	4	CD4 TCM._.COVID19_55650_0067	3589	YPEL2	Distal
17	59329478	59329978	21	CD14 Mono._.COVID19_55650_0055	1960	YPEL2	Promoter
17	59330043	59330543	6	CD4 TCM._.Control_HIP044	1395	YPEL2	Promoter
17	59331333	59331833	20	CD14 Mono._.Control_HIP023	105	YPEL2	Promoter
17	59332239	59332739	15	CD14 Mono._.COVID19_28205_0556	799	YPEL2	Intronic
17	59332763	59333263	14	CD14 Mono._.COVID19_28205_0558	1323	YPEL2	Intronic
17	59333871	59334371	2	CD16 Mono._.Control_HIP015	2431	YPEL2	Intronic
17	59335159	59335659	2	CD4 TCM._.COVID19_55650_0067	3719	YPEL2	Intronic
17	59337948	59338448	2	CD4 TCM._.COVID19_55650_0067	6508	YPEL2	Intronic
17	59342593	59343093	3	CD4 TCM._.COVID19_28205_0556	11153	YPEL2	Intronic
17	59350526	59351026	6	B naive._.COVID19_55650_0132d0	15306	MIR4729	Intronic
17	59352999	59353499	3	CD4 TCM._.COVID19_28205_0564d0	12833	MIR4729	Exonic
17	59360456	59360956	7	CD4 TCM._.Control_HIP023	5376	MIR4729	Intronic
17	59361270	59361770	2	CD14 Mono._.COVID19_55650_0055	4562	MIR4729	Intronic
17	59362330	59362830	10	B intermediate._.COVID19_55650_0052	3502	MIR4729	Intronic
17	59365377	59365877	11	CD4 TCM._.COVID19_28205_0556	455	MIR4729	Promoter
17	59365878	59366378	16	CD14 Mono._.Control_HIP002	44	MIR4729	Promoter
17	59366786	59367286	2	CD4 TCM._.COVID19_28205_0558	952	MIR4729	Intronic
17	59370566	59371066	4	B naive._.COVID19_55650_0067	4732	MIR4729	Intronic
17	59372314	59372814	7	CD16 Mono._.Control_HIP023	6480	MIR4729	Intronic
17	59373126	59373626	10	CD14 Mono._.COVID19_28205_0556	7292	MIR4729	Intronic
17	59373774	59374274	20	CD14 Mono._.Other	7940	MIR4729	Intronic
17	59374582	59375082	2	CD16 Mono._.Other	8748	MIR4729	Intronic
17	59375790	59376290	3	B intermediate._.Control_HIP043	9956	MIR4729	Intronic
17	59396075	59396575	2	CD14 Mono._.COVID19_55650_0066d7	30241	MIR4729	Intronic
17	59415447	59415947	14	CD14 Mono._.COVID19_28205_0556	49613	MIR4729	Distal
17	59433548	59434048	5	CD16 Mono._.Control_HIP043	67714	MIR4729	Intronic
17	59435213	59435713	17	CD14 Mono._.COVID19_55650_0066d7	69379	MIR4729	Intronic
17	59437671	59438171	18	CD14 Mono._.COVID19_55650_0067	71837	MIR4729	Intronic
17	59440696	59441196	18	CD14 Mono._.COVID19_55650_0066d7	74862	MIR4729	Intronic
17	59456419	59456919	6	CD16 Mono._.Control_HIP044	70276	LINC01476	Intronic
17	59459097	59459597	2	CD4 TCM._.Control_HIP002	67598	LINC01476	Intronic
17	59468626	59469126	17	NK._.Control_HIP023	58069	LINC01476	Intronic
17	59483765	59484265	2	CD16 Mono._.Control_HIP044	42930	LINC01476	Intronic
17	59508172	59508672	3	CD16 Mono._.Control_HIP002	18523	LINC01476	Intronic
17	59512785	59513285	3	CD16 Mono._.COVID19_55650_0083	13910	LINC01476	Intronic
17	59514118	59514618	8	CD16 Mono._.Other	12577	LINC01476	Intronic
17	59515032	59515532	14	CD14 Mono._.COVID19_55650_0066d7	11663	LINC01476	Intronic
17	59515835	59516335	8	CD16 Mono._.Other	10860	LINC01476	Intronic
17	59520200	59520700	2	CD14 Mono._.COVID19_55650_0066d7	6495	LINC01476	Intronic
17	59521401	59521901	17	CD14 Mono._.Other	5294	LINC01476	Intronic
17	59533665	59534165	7	CD16 Mono._.Control_HIP023	6968	LINC01476	Distal
17	59543193	59543693	3	CD16 Mono._.Control_HIP002	16496	LINC01476	Distal
17	59561011	59561511	15	CD14 Mono._.Control_HIP023	4263	DHX40	Distal
17	59565323	59565823	22	CD14 Mono._.COVID19_55650_0066d7	47	DHX40	Promoter
17	59565890	59566390	12	CD4 TCM._.COVID19_55650_0067	614	DHX40	Intronic
17	59572571	59573071	10	CD14 Mono._.COVID19_55650_0052	7295	DHX40	Intronic
17	59607742	59608242	2	CD8 TEM._.COVID19_55650_0066d0	11696	CLTC	Exonic
17	59617088	59617588	2	CD4 TCM._.Control_HIP044	2350	CLTC	Distal
17	59617965	59618465	6	CD14 Mono._.COVID19_55650_0055	1473	CLTC	Promoter
17	59618614	59619114	14	CD4 TCM._.COVID19_55650_0066d7	824	CLTC	Promoter
17	59619375	59619875	19	CD4 TCM._.COVID19_55650_0067	63	CLTC	Promoter
17	59619886	59620386	13	CD4 TCM._.Control_HIP044	446	CLTC	Exonic
17	59620422	59620922	16	NK._.COVID19_55650_0066d7	982	CLTC	Intronic
17	59620933	59621433	3	B intermediate._.COVID19_55650_0066d7	1493	CLTC	Intronic
17	59621742	59622242	2	CD4 TCM._.COVID19_28205_0564d0	2302	CLTC	Intronic
17	59622482	59622982	3	B naive._.Control_HIP044	3042	CLTC	Intronic
17	59624136	59624636	3	CD8 TEM._.COVID19_55650_0066d7	4696	CLTC	Intronic
17	59627664	59628164	12	CD14 Mono._.COVID19_55650_0066d7	8224	CLTC	Intronic
17	59628294	59628794	3	CD16 Mono._.Control_HIP015	8854	CLTC	Intronic
17	59634570	59635070	2	CD4 Naive._.COVID19_28205_0559	15130	CLTC	Intronic
17	59642016	59642516	9	B naive._.Control_HIP023	22576	CLTC	Intronic
17	59643359	59643859	7	B naive._.Control_HIP044	23919	CLTC	Intronic
17	59651322	59651822	7	CD8 TEM._.Control_EV08	31882	CLTC	Intronic
17	59656543	59657043	21	CD14 Mono._.COVID19_55650_0066d7	37103	CLTC	Intronic
17	59666301	59666801	2	CD14 Mono._.Control_HIP015	40913	VMP1	Exonic
17	59668834	59669334	10	CD14 Mono._.COVID19_55650_0066d7	38380	VMP1	Intronic
17	59669872	59670372	3	B naive._.Control_HIP023	37342	VMP1	Intronic
17	59671291	59671791	3	CD14 Mono._.COVID19_55650_0067	35923	VMP1	Intronic
17	59675194	59675694	2	CD16 Mono._.Other	32020	VMP1	Intronic
17	59697906	59698406	2	CD4 TCM._.COVID19_28205_0555d2	9308	VMP1	Intronic
17	59700114	59700614	2	CD8 TEM._.COVID19_28205_0564d0	7100	VMP1	Intronic
17	59706785	59707285	20	CD8 TEM._.COVID19_55650_0052	429	VMP1	Promoter
17	59707295	59707795	2	Plasmablast._.COVID19_28205_0558	79	VMP1	Promoter
17	59708003	59708503	7	CD14 Mono._.COVID19_55650_0067	626	PTRH2	Promoter
17	59708567	59709067	2	CD4 TCM._.Control_HIP043	1190	PTRH2	Promoter
17	59712781	59713281	11	CD14 Mono._.Control_EV08	5404	PTRH2	Intronic
17	59715127	59715627	2	CD16 Mono._.COVID19_55650_0083	7750	PTRH2	Intronic
17	59721462	59721962	2	CD16 Mono._.Control_HIP015	14085	PTRH2	Intronic
17	59725640	59726140	18	CD14 Mono._.COVID19_55650_0067	18263	PTRH2	Intronic
17	59729296	59729796	17	CD14 Mono._.Control_HIP015	21919	PTRH2	Intronic
17	59730121	59730621	4	CD14 Mono._.Control_EV08	22744	PTRH2	Intronic
17	59731947	59732447	2	CD16 Mono._.Other	24570	PTRH2	Intronic
17	59746803	59747303	10	CD4 TCM._.Other	39426	PTRH2	Intronic
17	59751627	59752127	3	CD4 TCM._.Control_HIP044	44250	PTRH2	Intronic
17	59753395	59753895	15	CD4 TCM._.Control_HIP043	46018	PTRH2	Intronic
17	59754395	59754895	8	CD4 TCM._.Control_EV08	47018	PTRH2	Intronic
17	59758837	59759337	2	CD4 TCM._.COVID19_28205_0558	51460	PTRH2	Intronic
17	59760059	59760559	10	CD14 Mono._.COVID19_55650_0066d7	52682	PTRH2	Intronic
17	59762420	59762920	6	CD4 TCM._.COVID19_28205_0558	55043	PTRH2	Intronic
17	59768995	59769495	16	CD14 Mono._.COVID19_28205_0557	61618	PTRH2	Intronic
17	59769939	59770439	17	CD14 Mono._.COVID19_55650_0066d7	62562	PTRH2	Intronic
17	59775153	59775653	2	CD4 TCM._.Control_HIP044	62527	MIR21	Intronic
17	59779026	59779526	2	CD14 Mono._.COVID19_28205_0556	58654	MIR21	Intronic
17	59783171	59783671	15	CD4 TCM._.COVID19_28205_0558	54509	MIR21	Intronic
17	59783690	59784190	7	CD4 TCM._.Other	53990	MIR21	Intronic
17	59784369	59784869	2	CD4 Naive._.COVID19_28205_0559	53311	MIR21	Intronic
17	59784888	59785388	2	CD8 TEM._.COVID19_28205_0564d0	52792	MIR21	Intronic
17	59785448	59785948	2	CD8 TEM._.COVID19_55650_0132d0	52232	MIR21	Intronic
17	59786431	59786931	22	CD14 Mono._.COVID19_55650_0066d7	51249	MIR21	Intronic
17	59786984	59787484	3	CD4 TCM._.COVID19_55650_0066d7	50696	MIR21	Intronic
17	59787491	59787991	3	CD8 TEM._.Other	50189	MIR21	Intronic
17	59790912	59791412	18	CD14 Mono._.Control_EV08	46768	MIR21	Intronic
17	59793167	59793667	2	CD14 Mono._.COVID19_55650_0052	44513	MIR21	Intronic
17	59798120	59798620	2	CD8 TEM._.COVID19_28205_0556	39560	MIR21	Intronic
17	59798781	59799281	2	CD8 TEM._.COVID19_55650_0132d0	38899	MIR21	Intronic
17	59800517	59801017	4	CD4 TCM._.Other	37163	MIR21	Intronic
17	59802999	59803499	6	CD14 Mono._.COVID19_55650_0086	34681	MIR21	Intronic
17	59805034	59805534	20	CD14 Mono._.COVID19_55650_0083	32646	MIR21	Intronic
17	59812067	59812567	2	pDC._.Rep1	25613	MIR21	Intronic
17	59816019	59816519	3	CD16 Mono._.COVID19_55650_0052	21661	MIR21	Intronic
17	59825414	59825914	9	CD4 TCM._.COVID19_28205_0556	12266	MIR21	Intronic
17	59825925	59826425	9	CD4 TCM._.COVID19_28205_0556	11755	MIR21	Intronic
17	59826757	59827257	4	CD4 TCM._.Control_HIP023	10923	MIR21	Intronic
17	59827334	59827834	8	CD4 TCM._.Other	10346	MIR21	Intronic
17	59827883	59828383	13	CD4 TCM._.COVID19_28205_0558	9797	MIR21	Intronic
17	59828535	59829035	5	CD4 TCM._.Control_EV08	9145	MIR21	Intronic
17	59829196	59829696	22	CD14 Mono._.COVID19_55650_0067	8484	MIR21	Intronic
17	59830060	59830560	2	CD4 TCM._.Control_HIP044	7620	MIR21	Intronic
17	59830721	59831221	4	CD4 TCM._.Control_EV08	6959	MIR21	Intronic
17	59831258	59831758	2	CD4 TCM._.Control_HIP044	6422	MIR21	Intronic
17	59832161	59832661	2	CD4 TCM._.COVID19_55650_0083	5519	MIR21	Intronic
17	59832793	59833293	3	CD4 TCM._.COVID19_28205_0558	4887	MIR21	Intronic
17	59834437	59834937	2	CD4 TCM._.COVID19_28205_0556	3243	MIR21	Intronic
17	59835167	59835667	2	Plasmablast._.COVID19_28205_0558	2513	MIR21	Intronic
17	59837012	59837512	7	CD8 TEM._.COVID19_55650_0132d0	668	MIR21	Promoter
17	59837546	59838046	22	CD14 Mono._.COVID19_55650_0052	134	MIR21	Promoter
17	59838160	59838660	5	CD4 Naive._.COVID19_28205_0559	478	MIR21	Exonic
17	59839030	59839530	15	CD8 TEM._.COVID19_55650_0066d0	1348	MIR21	Exonic
17	59839567	59840067	9	CD4 TCM._.COVID19_28205_0556	1885	MIR21	Exonic
17	59840183	59840683	13	CD8 TEM._.COVID19_55650_0052	2501	MIR21	Exonic
17	59840687	59841187	18	CD8 TEM._.COVID19_55650_0132d0	3005	MIR21	Exonic
17	59842392	59842892	13	CD14 Mono._.COVID19_55650_0083	4710	MIR21	Distal
17	59843054	59843554	18	CD14 Mono._.COVID19_28205_0556	5372	MIR21	Distal
17	59843876	59844376	17	CD14 Mono._.COVID19_55650_0066d7	6194	MIR21	Distal
17	59844452	59844952	3	CD14 Mono._.Other	6770	MIR21	Distal
17	59845562	59846062	2	Plasmablast._.COVID19_28205_0558	7880	MIR21	Distal
17	59846213	59846713	10	B intermediate._.COVID19_55650_0052	8531	MIR21	Distal
17	59847150	59847650	2	CD8 TEM._.Other	9468	MIR21	Distal
17	59847767	59848267	7	CD16 Mono._.Control_HIP002	10085	MIR21	Distal
17	59848702	59849202	20	CD14 Mono._.COVID19_28205_0555d0	11020	MIR21	Distal
17	59849620	59850120	4	CD14 Mono._.Control_HIP015	11938	MIR21	Distal
17	59851653	59852153	4	CD14 Mono._.COVID19_28205_0556	13971	MIR21	Distal
17	59853230	59853730	7	CD8 TEM._.COVID19_28205_0557	15548	MIR21	Distal
17	59855656	59856156	2	CD14 Mono._.COVID19_55650_0066d7	17974	MIR21	Distal
17	59859383	59859883	12	CD4 TCM._.Control_EV08	21701	MIR21	Exonic
17	59873094	59873594	2	NK._.COVID19_28205_0555d0	19600	TUBD1	Intronic
17	59876030	59876530	9	CD14 Mono._.COVID19_28205_0555d0	16664	TUBD1	Intronic
17	59876544	59877044	6	CD14 Mono._.COVID19_28205_0556	16150	TUBD1	Intronic
17	59880791	59881291	2	CD14 Mono._.COVID19_55650_0067	11903	TUBD1	Exonic
17	59892201	59892701	6	CD8 TEM._.COVID19_55650_0052	493	TUBD1	Promoter
17	59892746	59893246	21	CD8 TEM._.COVID19_55650_0052	49	RPS6KB1	Promoter
17	59893493	59893993	12	CD4 TCM._.COVID19_55650_0066d7	696	RPS6KB1	Promoter
17	59894233	59894733	5	CD4 TCM._.COVID19_28205_0558	1436	RPS6KB1	Promoter
17	59899033	59899533	5	CD8 TEM._.COVID19_28205_0558	6236	RPS6KB1	Intronic
17	59914249	59914749	13	CD8 TEM._.Other	21452	RPS6KB1	Intronic
17	59951331	59951831	2	CD8 TEM._.COVID19_28205_0557	10672	RNFT1-DT	Intronic
17	59964213	59964713	21	CD14 Mono._.Control_HIP002	297	RNFT1	Intronic
17	59964835	59965335	20	CD14 Mono._.COVID19_55650_0055	323	RNFT1	Promoter
17	60037024	60037524	12	CD4 TCM._.Control_HIP044	5830	MIR4737	Distal
17	60055475	60055975	2	NK_CD56bright._.Control_HIP043	12619	MIR4737	Intronic
17	60077866	60078366	7	CD16 Mono._.Control_HIP043	814	HEATR6	Intronic
17	60078723	60079223	19	CD8 TEM._.Control_HIP045	41	HEATR6	Promoter
17	60079258	60079758	3	CD8 TEM._.COVID19_55650_0066d0	576	HEATR6	Promoter
17	60082468	60082968	10	CD14 Mono._.COVID19_55650_0083	3786	HEATR6	Distal
17	60086704	60087204	11	CD14 Mono._.COVID19_55650_0057	4930	WFDC21P	Intronic
17	60089343	60089843	9	B naive._.Control_EV08	2291	WFDC21P	Intronic
17	60089944	60090444	3	B intermediate._.Control_HIP043	1690	WFDC21P	Intronic
17	60090545	60091045	4	B intermediate._.Control_HIP043	1089	WFDC21P	Intronic
17	60091777	60092277	8	B naive._.Control_EV08	141	WFDC21P	Promoter
17	60092816	60093316	9	B naive._.COVID19_55650_0067	1180	WFDC21P	Promoter
17	60094702	60095202	9	B intermediate._.Control_HIP044	3066	WFDC21P	Distal
17	60102593	60103093	22	CD14 Mono._.COVID19_55650_0066d7	10957	WFDC21P	Distal
17	60106960	60107460	2	B naive._.Control_HIP044	15324	WFDC21P	Distal
17	60134712	60135212	8	CD4 TCM._.COVID19_28205_0558	14973	CA4	Distal
17	60135522	60136022	20	CD14 Mono._.COVID19_28205_0558	14163	CA4	Distal
17	60136260	60136760	5	B naive._.Control_EV08	13425	CA4	Distal
17	60139710	60140210	18	CD14 Mono._.COVID19_55650_0086	9975	CA4	Distal
17	60140271	60140771	2	NK._.COVID19_55650_0066d7	9414	CA4	Distal
17	60141411	60141911	2	CD14 Mono._.COVID19_28205_0558	8274	CA4	Distal
17	60142815	60143315	13	CD4 TCM._.COVID19_28205_0558	6870	CA4	Distal
17	60147472	60147972	2	NK._.COVID19_28205_0555d0	2213	CA4	Distal
17	60149509	60150009	2	B intermediate._.Other	176	CA4	Promoter
17	60151340	60151840	4	B intermediate._.COVID19_55650_0066d7	1653	CA4	Intronic
17	60156307	60156807	2	NK._.COVID19_55650_0083	6620	CA4	Intronic
17	60161484	60161984	10	CD14 Mono._.COVID19_55650_0132d0	11797	CA4	Intronic
17	60162002	60162502	20	CD14 Mono._.COVID19_28205_0555d0	12315	CA4	Intronic
17	60163044	60163544	2	CD14 Mono._.Control_HIP015	13357	CA4	Intronic
17	60166912	60167412	3	CD14 Mono._.COVID19_28205_0555d0	17225	CA4	Intronic
17	60170421	60170921	18	CD14 Mono._.COVID19_55650_0052	20734	CA4	Exonic
17	60174301	60174801	2	CD14 Mono._.COVID19_28205_0556	24614	CA4	Distal
17	60187242	60187742	3	CD14 Mono._.COVID19_55650_0067	37555	CA4	Intronic
17	60188676	60189176	6	CD14 Mono._.Other	38989	CA4	Intronic
17	60212593	60213093	3	CD14 Mono._.COVID19_55650_0066d7	18802	SCARNA20	Intronic
17	60231712	60232212	2	CD16 Mono._.COVID19_55650_0083	315	SCARNA20	Promoter
17	60247998	60248498	2	NK._.Control_HIP002	16601	SCARNA20	Intronic
17	60301580	60302080	4	CD14 Mono._.COVID19_55650_0086	70183	SCARNA20	Intronic
17	60304180	60304680	4	CD16 Mono._.Other	72783	SCARNA20	Intronic
17	60305096	60305596	22	CD14 Mono._.COVID19_55650_0083	73699	SCARNA20	Intronic
17	60314830	60315330	2	CD8 TEM._.COVID19_28205_0564d0	77348	C17orf64	Intronic
17	60342357	60342857	2	CD4 TCM._.COVID19_55650_0083	49821	C17orf64	Intronic
17	60354655	60355155	3	CD14 Mono._.COVID19_28205_0556	37523	C17orf64	Intronic
17	60357580	60358080	10	CD14 Mono._.Control_HIP044	34598	C17orf64	Intronic
17	60358559	60359059	2	CD14 Mono._.Control_EV08	33619	C17orf64	Intronic
17	60363642	60364142	6	CD14 Mono._.COVID19_55650_0086	28536	C17orf64	Intronic
17	60371834	60372334	15	CD14 Mono._.COVID19_55650_0055	20344	C17orf64	Intronic
17	60373051	60373551	6	CD14 Mono._.Control_EV08	19127	C17orf64	Intronic
17	60383938	60384438	2	CD16 Mono._.COVID19_55650_0083	8240	C17orf64	Intronic
17	60386007	60386507	8	CD14 Mono._.COVID19_55650_0066d7	6171	C17orf64	Intronic
17	60390105	60390605	12	CD14 Mono._.COVID19_55650_0067	2073	C17orf64	Intronic
17	60391058	60391558	10	CD8 TEM._.COVID19_28205_0564d0	1120	C17orf64	Promoter
17	60391953	60392453	19	CD4 TCM._.COVID19_55650_0086	225	C17orf64	Promoter
17	60392924	60393424	12	CD4 TCM._.Control_HIP044	744	C17orf64	Intronic
17	60394043	60394543	18	CD14 Mono._.COVID19_28205_0558	1863	C17orf64	Intronic
17	60395569	60396069	19	CD14 Mono._.COVID19_55650_0052	3389	C17orf64	Intronic
17	60396079	60396579	2	CD8 TEM._.COVID19_28205_0557	3899	C17orf64	Intronic
17	60398172	60398672	10	B intermediate._.Control_HIP043	5992	C17orf64	Intronic
17	60421146	60421646	22	CD14 Mono._.Control_HIP015	1073	USP32	Intronic
17	60421650	60422150	19	CD14 Mono._.Control_HIP015	569	USP32	Intronic
17	60422171	60422671	5	CD14 Mono._.COVID19_55650_0066d7	48	USP32	Promoter
17	60428186	60428686	2	CD8 TEM._.COVID19_28205_0564d0	5965	USP32	Intronic
17	60435832	60436332	18	CD14 Mono._.Control_EV08	13611	USP32	Distal
17	60437297	60437797	8	CD14 Mono._.COVID19_55650_0055	15076	USP32	Distal
17	60438022	60438522	2	CD14 Mono._.COVID19_55650_0066d7	15801	USP32	Distal
17	60439421	60439921	4	CD14 Mono._.COVID19_28205_0555d0	17200	USP32	Distal
17	60442508	60443008	3	CD14 Mono._.COVID19_28205_0555d0	20287	USP32	Distal
17	60506272	60506772	5	CD14 Mono._.COVID19_28205_0555d0	19696	APPBP2	Intronic
17	60518319	60518819	2	CD4 TCM._.COVID19_55650_0083	7649	APPBP2	Intronic
17	60523200	60523700	2	CD4 TCM._.Control_HIP044	2768	APPBP2	Intronic
17	60525339	60525839	14	CD4 TCM._.COVID19_28205_0556	629	APPBP2	Intronic
17	60525978	60526478	22	CD14 Mono._.COVID19_28205_0558	8	APPBP2	Promoter
17	60558932	60559432	2	CD14 Mono._.COVID19_28205_0556	5364	LINC01999	Distal
17	60569704	60570204	10	CD14 Mono._.COVID19_55650_0067	5406	LINC01999	Intronic
17	60571110	60571610	4	CD14 Mono._.Control_HIP023	6812	LINC01999	Intronic
17	60577099	60577599	10	CD14 Mono._.Control_HIP023	12801	LINC01999	Intronic
17	60598292	60598792	18	CD14 Mono._.COVID19_28205_0555d0	1640	PPM1D	Promoter
17	60599348	60599848	9	NK._.COVID19_28205_0559	584	PPM1D	Promoter
17	60599866	60600366	22	CD14 Mono._.COVID19_55650_0057	66	PPM1D	Promoter
17	60600532	60601032	7	B intermediate._.COVID19_55650_0066d7	598	PPM1D	Exonic
17	60601090	60601590	16	CD4 TCM._.COVID19_28205_0556	1156	PPM1D	Intronic
17	60601850	60602350	12	CD8 TEM._.COVID19_28205_0556	1916	PPM1D	Intronic
17	60602729	60603229	2	NK._.Control_EV08	2795	PPM1D	Intronic
17	60604345	60604845	2	CD4 TCM._.Control_HIP044	4411	PPM1D	Exonic
17	60604947	60605447	2	CD16 Mono._.Control_HIP015	5013	PPM1D	Intronic
17	60609411	60609911	5	CD14 Mono._.COVID19_55650_0067	9477	PPM1D	Intronic
17	60631156	60631656	2	CD8 TEM._.COVID19_28205_0555d0	31222	PPM1D	Intronic
17	60638691	60639191	8	B naive._.COVID19_55650_0132d0	38511	BCAS3	Intronic
17	60641664	60642164	6	CD14 Mono._.Control_HIP015	35538	BCAS3	Intronic
17	60652387	60652887	7	CD16 Mono._.Control_HIP043	24815	BCAS3	Intronic
17	60660091	60660591	6	CD16 Mono._.Control_HIP015	17111	BCAS3	Intronic
17	60665570	60666070	14	NK._.COVID19_28205_0559	11632	BCAS3	Exonic
17	60674664	60675164	2	CD14 Mono._.COVID19_55650_0052	2538	BCAS3	Distal
17	60676849	60677349	7	NK._.COVID19_55650_0132d0	353	BCAS3	Promoter
17	60677500	60678000	21	CD8 TEM._.Control_EV08	296	BCAS3	Intronic
17	60678043	60678543	4	CD4 TCM._.Other	839	BCAS3	Intronic
17	60694608	60695108	7	CD14 Mono._.COVID19_55650_0086	17404	BCAS3	Intronic
17	60720674	60721174	5	CD14 Mono._.COVID19_28205_0556	43470	BCAS3	Intronic
17	60724574	60725074	6	B naive._.Control_HIP043	47370	BCAS3	Intronic
17	60846119	60846619	7	CD16 Mono._.Control_HIP023	168915	BCAS3	Intronic
17	60863763	60864263	3	CD16 Mono._.Control_HIP015	186559	BCAS3	Intronic
17	60864354	60864854	2	CD8 TEM._.COVID19_55650_0083	187150	BCAS3	Intronic
17	60864898	60865398	2	CD8 TEM._.COVID19_55650_0066d7	187694	BCAS3	Intronic
17	60967594	60968094	2	NK._.COVID19_55650_0086	290390	BCAS3	Intronic
17	60971700	60972200	2	CD14 Mono._.COVID19_28205_0556	294496	BCAS3	Intronic
17	61002209	61002709	2	B intermediate._.COVID19_55650_0067	325005	BCAS3	Intronic
17	61048688	61049188	2	NK._.COVID19_55650_0055	350957	TBX2	Intronic
17	61128613	61129113	3	CD14 Mono._.COVID19_55650_0067	271032	TBX2	Intronic
17	61130264	61130764	6	CD14 Mono._.COVID19_28205_0555d0	269381	TBX2	Intronic
17	61139139	61139639	10	B intermediate._.Control_HIP043	260506	TBX2	Intronic
17	61145044	61145544	2	B naive._.COVID19_55650_0132d0	254601	TBX2	Intronic
17	61159343	61159843	2	CD14 Mono._.COVID19_55650_0132d0	240302	TBX2	Intronic
17	61218462	61218962	15	CD14 Mono._.Control_HIP015	181183	TBX2	Intronic
17	61220983	61221483	3	CD4 TCM._.COVID19_55650_0066d7	178662	TBX2	Intronic
17	61221547	61222047	3	CD4 Naive._.COVID19_28205_0559	178098	TBX2	Intronic
17	61222653	61223153	7	CD4 Naive._.COVID19_28205_0559	176992	TBX2	Intronic
17	61225557	61226057	2	CD4 TCM._.COVID19_28205_0555d2	174088	TBX2	Intronic
17	61233906	61234406	9	CD14 Mono._.COVID19_55650_0055	165739	TBX2	Intronic
17	61244958	61245458	5	CD14 Mono._.COVID19_55650_0052	154687	TBX2	Intronic
17	61248326	61248826	2	CD16 Mono._.Control_HIP043	151319	TBX2	Intronic
17	61250275	61250775	6	CD16 Mono._.Other	149370	TBX2	Intronic
17	61250809	61251309	21	CD14 Mono._.COVID19_55650_0132d0	148836	TBX2	Intronic
17	61252157	61252657	21	CD14 Mono._.COVID19_55650_0055	147488	TBX2	Intronic
17	61279740	61280240	2	NK._.COVID19_55650_0055	119905	TBX2	Intronic
17	61285778	61286278	4	NK._.COVID19_28205_0555d0	113867	TBX2	Intronic
17	61286402	61286902	10	NK._.COVID19_55650_0132d0	113243	TBX2	Intronic
17	61294732	61295232	11	NK._.Control_EV08	104913	TBX2	Intronic
17	61354638	61355138	2	B intermediate._.Control_HIP045	45007	TBX2	Intronic
17	61373554	61374054	4	CD16 Mono._.Control_HIP015	26091	TBX2	Intronic
17	61374435	61374935	4	CD14 Mono._.Control_HIP045	25210	TBX2	Intronic
17	61389873	61390373	7	CD14 Mono._.COVID19_28205_0555d0	9772	TBX2	Intronic
17	61395783	61396283	2	B naive._.Control_EV08	3862	TBX2	Intronic
17	61396488	61396988	4	CD14 Mono._.COVID19_55650_0067	3157	TBX2	Intronic
17	61397977	61398477	3	CD14 Mono._.Control_HIP015	1668	TBX2	Promoter
17	61398746	61399246	2	CD8 TEM._.COVID19_28205_0564d0	899	TBX2	Promoter
17	61399995	61400495	3	CD14 Mono._.COVID19_28205_0555d0	348	TBX2	Exonic
17	61401118	61401618	2	B naive._.COVID19_55650_0067	1471	TBX2	Intronic
17	61401621	61402121	3	CD4 TCM._.COVID19_28205_0564d0	1974	TBX2	Exonic
17	61403143	61403643	2	B intermediate._.Control_HIP045	3496	TBX2	Intronic
17	61403808	61404308	8	CD4 TCM._.COVID19_28205_0558	4161	TBX2	Intronic
17	61404416	61404916	5	CD4 TCM._.COVID19_28205_0558	4769	TBX2	Exonic
17	61407701	61408201	2	B intermediate._.Other	3603	TBX2-AS1	Exonic
17	61408719	61409219	2	B naive._.COVID19_55650_0067	2585	TBX2-AS1	Exonic
17	61409479	61409979	6	NK._.Control_HIP023	1825	TBX2-AS1	Intronic
17	61410056	61410556	3	CD8 TEM._.Control_HIP023	1248	TBX2-AS1	Promoter
17	61410760	61411260	16	NK._.Control_HIP023	544	TBX2-AS1	Promoter
17	61411597	61412097	13	CD8 TEM._.COVID19_55650_0132d0	95	C17orf82	Promoter
17	61412301	61412801	17	CD4 TCM._.COVID19_55650_0083	799	C17orf82	Promoter
17	61412863	61413363	5	CD4 TCM._.COVID19_55650_0067	1361	C17orf82	Promoter
17	61415603	61416103	2	CD4 TCM._.COVID19_28205_0558	4101	C17orf82	Distal
17	61416748	61417248	19	CD14 Mono._.COVID19_28205_0556	5246	C17orf82	Distal
17	61417568	61418068	2	CD14 Mono._.COVID19_28205_0556	6066	C17orf82	Distal
17	61425270	61425770	2	NK._.COVID19_28205_0555d0	13768	C17orf82	Distal
17	61450608	61451108	2	CD14 Mono._.Control_HIP043	5587	TBX4	Distal
17	61451728	61452228	4	B naive._.Control_EV08	4467	TBX4	Distal
17	61455252	61455752	2	CD8 TEM._.COVID19_28205_0564d0	943	TBX4	Promoter
17	61456842	61457342	4	B naive._.Control_HIP023	645	TBX4	Intronic
17	61458484	61458984	3	CD14 Mono._.COVID19_55650_0066d7	2287	TBX4	Intronic
17	61467525	61468025	6	CD14 Mono._.Control_HIP015	11328	TBX4	Intronic
17	61583196	61583696	3	CD4 TCM._.COVID19_55650_0083	7755	NACA2	Distal
17	61635898	61636398	8	CD8 TEM._.COVID19_55650_0066d0	44945	NACA2	Distal
17	61639368	61639868	2	CD4 TCM._.COVID19_28205_0564d0	48415	NACA2	Distal
17	61750554	61751054	2	NK._.Control_HIP044	112716	BRIP1	Intronic
17	61784430	61784930	2	B naive._.Control_HIP015	78840	BRIP1	Intronic
17	61806101	61806601	6	CD4 TCM._.Control_HIP044	57169	BRIP1	Intronic
17	61810029	61810529	7	CD14 Mono._.COVID19_55650_0086	53241	BRIP1	Intronic
17	61816435	61816935	15	CD14 Mono._.Other	46835	BRIP1	Intronic
17	61837142	61837642	9	CD8 TEM._.COVID19_55650_0052	26128	BRIP1	Intronic
17	61862814	61863314	12	CD4 TCM._.COVID19_55650_0083	456	BRIP1	Intronic
17	61863327	61863827	2	Plasmablast._.1	55	BRIP1	Promoter
17	61904270	61904770	19	CD8 TEM._.COVID19_55650_0083	23495	INTS2	Exonic
17	61905098	61905598	2	CD8 TEM._.COVID19_55650_0066d0	22667	INTS2	Intronic
17	61926271	61926771	2	CD4 TCM._.COVID19_55650_0086	1494	INTS2	Exonic
17	61927229	61927729	15	CD4 TCM._.COVID19_55650_0066d7	536	INTS2	Intronic
17	61927739	61928239	9	CD4 Naive._.Other	26	INTS2	Promoter
17	61969959	61970459	12	CD14 Mono._.COVID19_28205_0555d0	42192	INTS2	Intronic
17	61975197	61975697	2	B intermediate._.Other	47430	INTS2	Intronic
17	61991124	61991624	2	CD16 Mono._.COVID19_55650_0052	63357	INTS2	Intronic
17	62023346	62023846	2	NK._.Control_HIP023	41685	MED13	Intronic
17	62038075	62038575	2	CD4 TCM._.COVID19_55650_0086	26956	MED13	Intronic
17	62038930	62039430	2	CD8 TEM._.COVID19_55650_0052	26101	MED13	Intronic
17	62040623	62041123	2	CD8 TEM._.COVID19_55650_0132d0	24408	MED13	Intronic
17	62042323	62042823	12	CD8 TEM._.COVID19_55650_0132d0	22708	MED13	Intronic
17	62043217	62043717	2	CD8 TEM._.COVID19_28205_0558	21814	MED13	Intronic
17	62043767	62044267	2	CD8 TEM._.COVID19_28205_0564d0	21264	MED13	Intronic
17	62059460	62059960	2	CD8 TEM._.COVID19_28205_0557	5571	MED13	Intronic
17	62062158	62062658	4	CD14 Mono._.COVID19_28205_0555d0	2873	MED13	Intronic
17	62062990	62063490	2	CD4 TCM._.COVID19_28205_0556	2041	MED13	Exonic
17	62063863	62064363	13	CD4 TCM._.COVID19_28205_0556	1168	MED13	Intronic
17	62064428	62064928	10	CD4 TCM._.Control_EV08	603	MED13	Intronic
17	62065047	62065547	10	B intermediate._.Control_HIP023	14	MED13	Promoter
17	62065763	62066263	19	CD4 TCM._.COVID19_55650_0066d0	730	MED13	Promoter
17	62066289	62066789	4	B intermediate._.Control_HIP044	1256	MED13	Promoter
17	62093461	62093961	2	CD14 Mono._.COVID19_55650_0132d0	28428	MED13	Distal
17	62098796	62099296	9	B intermediate._.Control_HIP043	33763	MED13	Distal
17	62109467	62109967	7	B naive._.Control_EV08	44434	MED13	Distal
17	62119263	62119763	2	CD4 TCM._.COVID19_28205_0558	54230	MED13	Distal
17	62165325	62165825	2	CD4 TCM._.COVID19_28205_0558	100292	MED13	Distal
17	62168338	62168838	2	CD14 Mono._.COVID19_55650_0067	103305	MED13	Distal
17	62170291	62170791	13	CD14 Mono._.COVID19_55650_0083	105258	MED13	Distal
17	62171479	62171979	21	CD14 Mono._.COVID19_55650_0083	106446	MED13	Distal
17	62172667	62173167	11	CD14 Mono._.COVID19_55650_0066d7	107634	MED13	Distal
17	62179445	62179945	2	CD14 Mono._.COVID19_55650_0066d7	103219	TBC1D3P2	Distal
17	62204905	62205405	2	CD16 Mono._.Control_HIP043	77759	TBC1D3P2	Distal
17	62421320	62421820	13	CD4 TCM._.COVID19_28205_0558	2296	METTL2A	Distal
17	62423637	62424137	18	CD4 TCM._.COVID19_55650_0055	19	METTL2A	Promoter
17	62424284	62424784	2	CD4 TCM._.Control_EV08	666	METTL2A	Intronic
17	62452231	62452731	15	CD14 Mono._.COVID19_55650_0055	6176	TLK2	Distal
17	62453531	62454031	3	NK_CD56bright._.Control_HIP044	4876	TLK2	Distal
17	62454093	62454593	2	B naive._.Control_HIP043	4314	TLK2	Distal
17	62454631	62455131	3	B intermediate._.Control_HIP043	3776	TLK2	Distal
17	62458122	62458622	3	B intermediate._.Control_HIP043	285	TLK2	Promoter
17	62459162	62459662	7	B intermediate._.Other	753	TLK2	Intronic
17	62470642	62471142	10	CD14 Mono._.COVID19_55650_0067	12233	TLK2	Intronic
17	62473543	62474043	3	CD16 Mono._.Control_HIP015	15134	TLK2	Intronic
17	62477351	62477851	5	CD8 TEM._.Control_EV08	18942	TLK2	Exonic
17	62477896	62478396	11	CD4 TCM._.COVID19_28205_0556	19487	TLK2	Intronic
17	62478437	62478937	9	B naive._.COVID19_55650_0067	20028	TLK2	Intronic
17	62479031	62479531	9	CD4 TCM._.Control_EV08	20622	TLK2	Exonic
17	62479856	62480356	5	CD14 Mono._.Other	21447	TLK2	Intronic
17	62484934	62485434	7	CD4 TCM._.COVID19_55650_0066d0	26525	TLK2	Intronic
17	62488089	62488589	2	NK._.COVID19_28205_0555d0	29680	TLK2	Intronic
17	62510969	62511469	4	NK._.COVID19_28205_0555d0	52560	TLK2	Intronic
17	62553080	62553580	13	CD4 TCM._.COVID19_55650_0067	74070	MRC2	Intronic
17	62561857	62562357	5	CD16 Mono._.Control_HIP002	65293	MRC2	Intronic
17	62611713	62612213	8	CD16 Mono._.Other	15437	MRC2	Intronic
17	62617995	62618495	2	CD4 TCM._.COVID19_55650_0086	9155	MRC2	Distal
17	62618641	62619141	2	CD4 TCM._.COVID19_28205_0558	8509	MRC2	Distal
17	62625163	62625663	5	CD16 Mono._.Control_HIP015	1987	MRC2	Promoter
17	62626552	62627052	7	CD14 Mono._.COVID19_28205_0556	598	MRC2	Promoter
17	62627065	62627565	9	CD14 Mono._.COVID19_55650_0055	85	MRC2	Promoter
17	62628279	62628779	5	CD4 Naive._.Control_HIP045	1127	MRC2	Intronic
17	62630422	62630922	2	CD4 TCM._.COVID19_28205_0556	3270	MRC2	Intronic
17	62634679	62635179	4	CD14 Mono._.COVID19_28205_0555d0	7527	MRC2	Intronic
17	62638597	62639097	2	CD8 TEM._.Other	11445	MRC2	Intronic
17	62651863	62652363	5	B intermediate._.COVID19_55650_0067	24711	MRC2	Intronic
17	62652538	62653038	6	B naive._.COVID19_55650_0067	25386	MRC2	Intronic
17	62653330	62653830	6	CD4 Naive._.COVID19_28205_0559	26178	MRC2	Intronic
17	62663227	62663727	3	CD16 Mono._.Control_HIP015	36075	MRC2	Intronic
17	62672228	62672728	2	B naive._.COVID19_55650_0067	45076	MRC2	Intronic
17	62703674	62704174	7	B naive._.Control_HIP044	76522	MRC2	Intronic
17	62704578	62705078	2	NK._.COVID19_28205_0555d0	77426	MRC2	Intronic
17	62707287	62707787	2	NK._.Control_HIP045	80135	MRC2	Intronic
17	62717838	62718338	3	NK_CD56bright._.Control_HIP043	90255	MARCH10	Intronic
17	62718463	62718963	3	NK_CD56bright._.Control_HIP043	89630	MARCH10	Intronic
17	62720044	62720544	2	NK_CD56bright._.Control_HIP043	88049	MARCH10	Intronic
17	62724064	62724564	2	CD4 TCM._.COVID19_55650_0066d7	84029	MARCH10	Intronic
17	62724676	62725176	17	CD4 TCM._.COVID19_55650_0055	83417	MARCH10	Intronic
17	62727752	62728252	2	CD14 Mono._.Control_HIP015	80341	MARCH10	Intronic
17	62781879	62782379	2	CD14 Mono._.COVID19_55650_0067	26214	MARCH10	Intronic
17	62792081	62792581	5	CD14 Mono._.COVID19_55650_0067	16012	MARCH10	Intronic
17	62793184	62793684	14	NK._.COVID19_55650_0055	14909	MARCH10	Intronic
17	62793791	62794291	3	CD4 TCM._.COVID19_55650_0083	14302	MARCH10	Intronic
17	62794458	62794958	2	pDC._.Rep1	13635	MARCH10	Intronic
17	62808034	62808534	3	B naive._.COVID19_55650_0132d0	59	MARCH10	Promoter
17	62827581	62828081	12	CD14 Mono._.COVID19_55650_0066d7	19486	MARCH10	Distal
17	62831010	62831510	2	CD14 Mono._.Control_EV08	22915	MARCH10	Distal
17	62882248	62882748	22	CD14 Mono._.COVID19_55650_0067	61716	MIR633	Distal
17	62882821	62883321	13	CD14 Mono._.COVID19_55650_0067	61143	MIR633	Distal
17	62885961	62886461	6	CD14 Mono._.COVID19_28205_0555d0	58003	MIR633	Distal
17	62892041	62892541	4	CD14 Mono._.COVID19_55650_0067	51923	MIR633	Distal
17	62892869	62893369	22	CD14 Mono._.COVID19_55650_0132d0	51095	MIR633	Distal
17	62895336	62895836	7	CD14 Mono._.COVID19_55650_0066d7	48628	MIR633	Distal
17	62895852	62896352	20	CD14 Mono._.Control_EV08	48112	MIR633	Distal
17	62899260	62899760	17	CD14 Mono._.COVID19_55650_0067	44704	MIR633	Distal
17	62933911	62934411	3	CD14 Mono._.COVID19_55650_0052	10053	MIR633	Distal
17	62963011	62963511	2	CD8 TEM._.COVID19_28205_0564d0	19045	MIR633	Distal
17	62965014	62965514	6	CD4 TCM._.COVID19_55650_0086	21048	MIR633	Distal
17	62965633	62966133	19	CD4 TCM._.COVID19_55650_0083	21667	MIR633	Distal
17	62966195	62966695	13	NK._.Control_HIP023	22229	MIR633	Distal
17	62966788	62967288	7	CD4 TCM._.COVID19_55650_0066d7	22822	MIR633	Distal
17	62968402	62968902	16	CD4 TCM._.COVID19_55650_0083	24436	MIR633	Distal
17	62995381	62995881	22	CD14 Mono._.COVID19_28205_0555d0	13924	TANC2	Distal
17	62996172	62996672	4	CD14 Mono._.COVID19_55650_0052	13133	TANC2	Distal
17	63035705	63036205	2	B intermediate._.Control_HIP043	26398	TANC2	Intronic
17	63039265	63039765	2	pDC._.Rep2	29958	TANC2	Intronic
17	63075903	63076403	5	CD14 Mono._.COVID19_55650_0066d7	66596	TANC2	Intronic
17	63082190	63082690	4	CD14 Mono._.COVID19_55650_0066d7	72883	TANC2	Intronic
17	63082957	63083457	6	CD14 Mono._.COVID19_28205_0556	73650	TANC2	Intronic
17	63138660	63139160	4	CD16 Mono._.Control_HIP023	129353	TANC2	Intronic
17	63140256	63140756	18	CD14 Mono._.Control_HIP044	130949	TANC2	Intronic
17	63165361	63165861	2	CD14 Mono._.COVID19_55650_0052	156054	TANC2	Intronic
17	63181590	63182090	2	CD4 TCM._.COVID19_55650_0083	172283	TANC2	Intronic
17	63189064	63189564	2	CD14 Mono._.COVID19_55650_0083	179757	TANC2	Intronic
17	63190983	63191483	2	CD16 Mono._.Control_HIP015	181676	TANC2	Intronic
17	63191556	63192056	17	CD14 Mono._.COVID19_55650_0052	182249	TANC2	Intronic
17	63196900	63197400	9	CD14 Mono._.COVID19_55650_0055	187593	TANC2	Intronic
17	63221876	63222376	10	CD14 Mono._.COVID19_55650_0066d7	212569	TANC2	Intronic
17	63275283	63275783	20	CD14 Mono._.COVID19_55650_0057	170844	CYB561	Intronic
17	63275867	63276367	6	CD14 Mono._.COVID19_55650_0083	170260	CYB561	Intronic
17	63278648	63279148	5	CD14 Mono._.Control_EV08	167479	CYB561	Intronic
17	63279724	63280224	13	CD14 Mono._.COVID19_55650_0066d7	166403	CYB561	Intronic
17	63282403	63282903	4	CD14 Mono._.COVID19_55650_0055	163724	CYB561	Intronic
17	63378899	63379399	2	pDC._.Rep2	67228	CYB561	Intronic
17	63405593	63406093	5	CD4 TCM._.COVID19_28205_0556	40534	CYB561	Intronic
17	63406689	63407189	16	CD8 TEM._.Control_EV08	39438	CYB561	Intronic
17	63419824	63420324	2	pDC._.Rep1	26303	CYB561	Exonic
17	63425327	63425827	15	CD4 TCM._.Control_HIP044	20800	CYB561	Exonic
17	63426831	63427331	2	B naive._.Control_EV08	19296	CYB561	Exonic
17	63433110	63433610	4	CD14 Mono._.COVID19_55650_0066d7	13017	CYB561	Exonic
17	63434042	63434542	3	CD16 Mono._.COVID19_55650_0083	12085	CYB561	Exonic
17	63434786	63435286	21	CD14 Mono._.COVID19_28205_0555d0	11341	CYB561	Intronic
17	63435777	63436277	5	B intermediate._.COVID19_55650_0067	10350	CYB561	Exonic
17	63438308	63438808	2	CD16 Mono._.Control_HIP015	7819	CYB561	Intronic
17	63439602	63440102	8	CD16 Mono._.Other	6525	CYB561	Intronic
17	63440105	63440605	6	NK._.Control_HIP023	6022	CYB561	Intronic
17	63442385	63442885	4	B naive._.COVID19_55650_0052	3742	CYB561	Intronic
17	63442990	63443490	2	CD4 Naive._.COVID19_28205_0559	3137	CYB561	Intronic
17	63444938	63445438	3	CD8 TEM._.COVID19_28205_0564d0	1189	CYB561	Intronic
17	63445532	63446032	13	NK._.Control_EV08	595	CYB561	Intronic
17	63446142	63446642	15	CD8 TEM._.Control_EV08	13	CYB561	Promoter
17	63446660	63447160	7	B intermediate._.Control_HIP045	531	CYB561	Promoter
17	63447191	63447691	9	B naive._.Control_EV08	1062	CYB561	Promoter
17	63447728	63448228	3	B naive._.COVID19_55650_0067	1599	CYB561	Promoter
17	63450390	63450890	3	CD14 Mono._.COVID19_28205_0564d0	4261	CYB561	Distal
17	63458781	63459281	2	B intermediate._.Control_HIP045	12652	CYB561	Distal
17	63459778	63460278	2	CD14 Mono._.COVID19_55650_0083	13649	CYB561	Distal
17	63460709	63461209	7	CD16 Mono._.COVID19_55650_0083	14580	CYB561	Distal
17	63461451	63461951	8	CD16 Mono._.COVID19_55650_0083	15322	CYB561	Distal
17	63464781	63465281	5	CD14 Mono._.COVID19_55650_0083	12029	ACE	Distal
17	63476274	63476774	5	CD4 TCM._.Control_EV08	536	ACE	Promoter
17	63476998	63477498	12	CD4 TCM._.COVID19_28205_0564d0	186	ACE	Exonic
17	63477514	63478014	4	CD14 Mono._.COVID19_55650_0086	702	ACE	Exonic
17	63478834	63479334	16	CD14 Mono._.COVID19_55650_0086	2022	ACE	Exonic
17	63489299	63489799	2	CD4 TCM._.COVID19_28205_0556	12487	ACE	Intronic
17	63493540	63494040	2	CD8 TEM._.COVID19_55650_0132d0	16728	ACE	Exonic
17	63499121	63499621	6	CD14 Mono._.Control_HIP023	22309	ACE	Intronic
17	63502843	63503343	3	CD14 Mono._.COVID19_55650_0067	20240	KCNH6	Intronic
17	63522864	63523364	11	CD4 TCM._.COVID19_55650_0083	219	KCNH6	Promoter
17	63531670	63532170	2	CD4 Naive._.Control_HIP043	8585	KCNH6	Intronic
17	63549431	63549931	2	B intermediate._.COVID19_55650_0067	779	DCAF7	Promoter
17	63549990	63550490	19	CD4 TCM._.Control_HIP043	220	DCAF7	Promoter
17	63550656	63551156	9	CD14 Mono._.COVID19_55650_0066d7	444	DCAF7	Intronic
17	63551304	63551804	2	B naive._.Control_HIP023	1092	DCAF7	Intronic
17	63551923	63552423	10	CD4 TCM._.Other	1711	DCAF7	Intronic
17	63552576	63553076	2	CD14 Mono._.Other	2364	DCAF7	Intronic
17	63555439	63555939	3	CD14 Mono._.COVID19_55650_0066d7	5227	DCAF7	Intronic
17	63562599	63563099	2	NK._.COVID19_28205_0559	12387	DCAF7	Intronic
17	63585535	63586035	5	CD4 TCM._.Control_EV08	15086	TACO1	Intronic
17	63593017	63593517	2	NK._.COVID19_55650_0083	7604	TACO1	Exonic
17	63597163	63597663	14	CD8 TEM._.COVID19_55650_0066d0	3458	TACO1	Distal
17	63597703	63598203	3	CD4 TCM._.Control_HIP015	2918	TACO1	Distal
17	63598218	63598718	20	CD8 TEM._.COVID19_28205_0557	2403	TACO1	Distal
17	63600596	63601096	19	NK._.COVID19_28205_0555d0	25	TACO1	Promoter
17	63601380	63601880	3	CD8 TEM._.COVID19_28205_0564d0	757	TACO1	Intronic
17	63610132	63610632	7	CD4 Naive._.COVID19_28205_0559	9509	TACO1	Distal
17	63611260	63611760	7	CD4 TCM._.COVID19_28205_0556	10637	TACO1	Distal
17	63612148	63612648	13	CD4 TCM._.COVID19_28205_0558	10016	MAP3K3	Distal
17	63618679	63619179	2	CD4 TCM._.COVID19_28205_0564d0	3485	MAP3K3	Distal
17	63620850	63621350	2	CD8 TEM._.COVID19_28205_0559	1314	MAP3K3	Promoter
17	63621358	63621858	5	CD4 TCM._.COVID19_55650_0066d7	806	MAP3K3	Promoter
17	63621994	63622494	2	pDC._.Rep2	170	MAP3K3	Promoter
17	63622542	63623042	17	CD14 Mono._.COVID19_28205_0555d0	376	MAP3K3	Intronic
17	63623047	63623547	7	CD4 TCM._.COVID19_55650_0083	881	MAP3K3	Intronic
17	63624425	63624925	4	CD14 Mono._.Other	2259	MAP3K3	Intronic
17	63626814	63627314	3	CD14 Mono._.COVID19_55650_0067	4648	MAP3K3	Intronic
17	63633985	63634485	2	CD16 Mono._.Other	11819	MAP3K3	Intronic
17	63635180	63635680	3	CD16 Mono._.Control_HIP043	13014	MAP3K3	Intronic
17	63641621	63642121	8	CD16 Mono._.Control_HIP002	19455	MAP3K3	Intronic
17	63644772	63645272	8	CD14 Mono._.COVID19_28205_0555d2	22606	MAP3K3	Intronic
17	63645820	63646320	4	CD14 Mono._.COVID19_55650_0066d7	23654	MAP3K3	Exonic
17	63646364	63646864	21	CD14 Mono._.COVID19_55650_0066d7	24198	MAP3K3	Intronic
17	63649670	63650170	7	CD14 Mono._.COVID19_55650_0086	27504	MAP3K3	Intronic
17	63654376	63654876	17	CD14 Mono._.COVID19_55650_0055	32210	MAP3K3	Intronic
17	63665447	63665947	8	CD16 Mono._.Control_HIP043	35149	LOC729683	Intronic
17	63678948	63679448	2	CD16 Mono._.Control_HIP002	21648	LOC729683	Intronic
17	63682387	63682887	5	CD16 Mono._.Control_HIP044	18209	LOC729683	Intronic
17	63691411	63691911	2	CD8 TEM._.Control_EV08	9185	LOC729683	Intronic
17	63692310	63692810	2	NK._.COVID19_55650_0067	8286	LOC729683	Intronic
17	63693372	63693872	4	CD8 TEM._.Control_HIP045	7224	LOC729683	Exonic
17	63694078	63694578	3	CD4 TCM._.COVID19_28205_0556	6518	LOC729683	Exonic
17	63694643	63695143	4	B intermediate._.Control_HIP043	5953	LOC729683	Exonic
17	63695171	63695671	9	CD8 TEM._.COVID19_55650_0052	5425	LOC729683	Exonic
17	63695895	63696395	5	CD4 TCM._.COVID19_55650_0066d7	4701	LOC729683	Exonic
17	63696481	63696981	12	CD14 Mono._.Control_HIP023	4115	LOC729683	Exonic
17	63697225	63697725	2	B naive._.COVID19_55650_0052	3371	LOC729683	Exonic
17	63697804	63698304	10	B naive._.Other	2792	LOC729683	Exonic
17	63698479	63698979	8	NK._.Control_HIP023	2117	LOC729683	Exonic
17	63699174	63699674	10	B naive._.Control_HIP044	1422	LOC729683	Promoter
17	63700033	63700533	18	CD8 TEM._.COVID19_55650_0132d0	563	LOC729683	Promoter
17	63700752	63701252	15	CD4 TCM._.COVID19_28205_0556	154	LOC729683	Exonic
17	63701715	63702215	20	CD8 TEM._.COVID19_55650_0132d0	792	LIMD2	Promoter
17	63702605	63703105	10	CD8 TEM._.COVID19_28205_0564d0	1682	LIMD2	Promoter
17	63703208	63703708	2	CD4 Naive._.COVID19_28205_0559	2285	LIMD2	Exonic
17	63704278	63704778	3	CD4 TCM._.COVID19_55650_0067	3355	LIMD2	Exonic
17	63705391	63705891	9	CD8 TEM._.COVID19_28205_0564d0	4468	LIMD2	Intronic
17	63706168	63706668	9	NK._.COVID19_55650_0067	5245	LIMD2	Intronic
17	63706695	63707195	11	NK._.Control_HIP015	5772	LIMD2	Intronic
17	63707307	63707807	10	CD8 TEM._.Control_HIP023	6384	LIMD2	Intronic
17	63710286	63710786	17	CD4 TCM._.COVID19_55650_0066d7	9363	LIMD2	Exonic
17	63739945	63740445	2	CD4 TCM._.Control_HIP023	11901	STRADA	Intronic
17	63740729	63741229	6	CD4 TCM._.COVID19_55650_0066d7	11117	STRADA	Intronic
17	63741605	63742105	18	CD4 TCM._.COVID19_28205_0556	10241	STRADA	Exonic
17	63742207	63742707	10	B intermediate._.COVID19_55650_0066d7	9639	STRADA	Intronic
17	63742904	63743404	13	CD14 Mono._.COVID19_55650_0066d7	8942	STRADA	Intronic
17	63751727	63752227	15	CD14 Mono._.Control_HIP015	119	STRADA	Exonic
17	63753155	63753655	13	CD14 Mono._.COVID19_55650_0055	1307	STRADA	Promoter
17	63760729	63761229	4	CD14 Mono._.COVID19_55650_0067	8881	STRADA	Exonic
17	63761480	63761980	11	CD14 Mono._.COVID19_28205_0555d0	9632	STRADA	Intronic
17	63770247	63770747	3	CD14 Mono._.Control_HIP015	3105	DDX42	Intronic
17	63771999	63772499	2	CD4 TCM._.COVID19_55650_0066d0	1353	DDX42	Promoter
17	63772697	63773197	9	CD14 Mono._.COVID19_55650_0055	655	DDX42	Promoter
17	63773548	63774048	19	CD4 TCM._.Control_HIP002	194	DDX42	Exonic
17	63774185	63774685	11	CD14 Mono._.COVID19_55650_0067	831	DDX42	Intronic
17	63774884	63775384	7	CD14 Mono._.COVID19_55650_0066d7	1216	CCDC47	Exonic
17	63785030	63785530	2	CD14 Mono._.COVID19_28205_0556	8928	CCDC47	Intronic
17	63798612	63799112	2	pDC._.Rep2	22510	CCDC47	Intronic
17	63809914	63810414	6	B intermediate._.Control_HIP043	16987	PSMC5	Intronic
17	63820078	63820578	2	CD4 TCM._.Control_EV08	6823	PSMC5	Exonic
17	63820868	63821368	2	CD8 TEM._.COVID19_28205_0564d0	6033	PSMC5	Intronic
17	63822979	63823479	2	CD4 TCM._.Control_HIP002	3922	PSMC5	Intronic
17	63826047	63826547	3	NK._.COVID19_55650_0132d0	854	PSMC5	Promoter
17	63826602	63827102	7	CD4 TCM._.COVID19_55650_0066d7	299	PSMC5	Promoter
17	63827160	63827660	2	Plasmablast._.1	257	PSMC5	Exonic
17	63827860	63828360	5	CD8 TEM._.COVID19_55650_0066d0	438	FTSJ3	Promoter
17	63830535	63831035	2	B naive._.Control_HIP015	3113	FTSJ3	Exonic
17	63831562	63832062	5	CD4 TCM._.Control_EV08	4140	FTSJ3	Intronic
17	63832485	63832985	2	CD8 TEM._.Control_HIP023	5063	FTSJ3	Exonic
17	63833494	63833994	2	CD14 Mono._.Control_HIP015	6072	FTSJ3	Intronic
17	63834011	63834511	4	CD8 TEM._.Control_HIP023	6589	FTSJ3	Exonic
17	63834796	63835296	16	CD14 Mono._.Control_HIP023	7374	FTSJ3	Exonic
17	63836495	63836995	2	NK._.COVID19_55650_0067	6194	SMARCD2	Intronic
17	63837894	63838394	2	CD8 TEM._.COVID19_55650_0066d0	4795	SMARCD2	Intronic
17	63838456	63838956	2	CD8 TEM._.COVID19_55650_0067	4233	SMARCD2	Exonic
17	63839128	63839628	2	CD4 TCM._.COVID19_55650_0066d7	3561	SMARCD2	Intronic
17	63839991	63840491	2	CD4 TCM._.COVID19_28205_0558	2698	SMARCD2	Intronic
17	63840778	63841278	4	CD4 TCM._.COVID19_55650_0067	1911	SMARCD2	Intronic
17	63841365	63841865	7	CD4 TCM._.COVID19_55650_0067	1324	SMARCD2	Intronic
17	63842197	63842697	8	CD4 TCM._.COVID19_55650_0067	492	SMARCD2	Exonic
17	63842773	63843273	10	B naive._.COVID19_55650_0067	82	SMARCD2	Promoter
17	63843421	63843921	10	B naive._.COVID19_55650_0067	730	SMARCD2	Promoter
17	63844215	63844715	3	NK._.COVID19_55650_0083	1524	SMARCD2	Promoter
17	63848153	63848653	5	NK._.COVID19_55650_0086	5462	SMARCD2	Distal
17	63848948	63849448	19	CD4 TCM._.Control_HIP044	6257	SMARCD2	Distal
17	63852487	63852987	2	CD16 Mono._.Control_HIP015	9796	SMARCD2	Distal
17	63856945	63857445	4	CD14 Mono._.COVID19_28205_0558	14254	SMARCD2	Distal
17	63866077	63866577	17	CD14 Mono._.COVID19_55650_0055	15535	CSH2	Distal
17	63878358	63878858	2	B intermediate._.Control_HIP043	3254	CSH2	Intronic
17	63882166	63882666	14	CD14 Mono._.COVID19_55650_0086	480	GH2	Promoter
17	63888875	63889375	5	CD4 TCM._.COVID19_28205_0564d0	7189	GH2	Distal
17	63889420	63889920	3	B intermediate._.COVID19_28205_0558	6990	CSH1	Distal
17	63899290	63899790	4	CD8 TEM._.Other	2878	CSH1	Distal
17	63903684	63904184	6	B naive._.COVID19_55650_0067	7272	CSH1	Distal
17	63911574	63912074	11	CD8 TEM._.COVID19_55650_0066d0	7013	CSHL1	Intronic
17	63915655	63916155	7	B naive._.Control_HIP023	2932	CSHL1	Intronic
17	63916216	63916716	2	B naive._.COVID19_28205_0556	2371	CSHL1	Intronic
17	63919149	63919649	15	CD4 TCM._.COVID19_55650_0066d7	560	GH1	Promoter
17	63920710	63921210	8	B intermediate._.COVID19_55650_0067	2121	GH1	Distal
17	63922307	63922807	10	B naive._.Control_EV08	3718	GH1	Distal
17	63922808	63923308	6	B naive._.COVID19_55650_0067	4219	GH1	Distal
17	63925511	63926011	10	B naive._.COVID19_55650_0132d0	6592	CD79B	Distal
17	63926307	63926807	2	B naive._.COVID19_55650_0052	5796	CD79B	Distal
17	63927336	63927836	7	B naive._.COVID19_55650_0067	4767	CD79B	Distal
17	63928174	63928674	2	B intermediate._.Control_HIP045	3929	CD79B	Distal
17	63929194	63929694	2	B naive._.Control_HIP015	2909	CD79B	Exonic
17	63929867	63930367	3	B naive._.COVID19_55650_0067	2236	CD79B	Exonic
17	63930647	63931147	2	B intermediate._.Control_HIP023	1456	CD79B	Intronic
17	63931188	63931688	15	CD14 Mono._.COVID19_28205_0556	915	CD79B	Intronic
17	63932142	63932642	10	B intermediate._.Control_HIP043	37	CD79B	Promoter
17	63932780	63933280	4	B intermediate._.COVID19_55650_0067	675	CD79B	Promoter
17	63933824	63934324	3	B naive._.Control_EV08	1719	CD79B	Promoter
17	63934839	63935339	3	CD16 Mono._.Control_HIP015	2734	CD79B	Distal
17	63936797	63937297	2	B naive._.Control_HIP044	4692	CD79B	Distal
17	63943690	63944190	2	CD4 TCM._.COVID19_55650_0083	11585	CD79B	Intronic
17	63945070	63945570	2	B intermediate._.COVID19_55650_0066d7	12965	CD79B	Intronic
17	63945718	63946218	9	B naive._.Control_HIP043	13613	CD79B	Intronic
17	63946688	63947188	17	CD14 Mono._.COVID19_55650_0067	14583	CD79B	Intronic
17	63950872	63951372	6	B intermediate._.Control_HIP043	18767	CD79B	Intronic
17	63953261	63953761	2	CD4 TCM._.Control_HIP002	19406	SCN4A	Intronic
17	63954333	63954833	9	B intermediate._.Control_HIP043	18334	SCN4A	Intronic
17	63954868	63955368	4	B naive._.Control_HIP023	17799	SCN4A	Intronic
17	63955619	63956119	2	CD4 TCM._.COVID19_28205_0558	17048	SCN4A	Intronic
17	63961560	63962060	22	CD14 Mono._.COVID19_55650_0055	11107	SCN4A	Intronic
17	63962068	63962568	5	CD4 TCM._.Control_HIP044	10599	SCN4A	Intronic
17	63966810	63967310	4	NK_CD56bright._.Control_HIP043	5857	SCN4A	Intronic
17	63967884	63968384	2	CD8 TEM._.COVID19_28205_0556	4783	SCN4A	Exonic
17	63970191	63970691	2	NK._.COVID19_28205_0555d0	2476	SCN4A	Intronic
17	63983307	63983807	6	CD14 Mono._.Control_HIP015	10638	SCN4A	Distal
17	63984995	63985495	8	CD16 Mono._.Control_HIP015	12326	SCN4A	Distal
17	63988997	63989497	2	NK._.COVID19_28205_0555d0	9103	PRR29	Distal
17	63989723	63990223	4	CD8 TEM._.COVID19_28205_0564d0	8377	PRR29	Distal
17	63990319	63990819	13	CD4 TCM._.Control_HIP044	7781	PRR29	Distal
17	63991534	63992034	2	CD8 TEM._.COVID19_55650_0067	6566	PRR29	Distal
17	63992606	63993106	2	CD8 TEM._.COVID19_28205_0564d0	5494	PRR29	Distal
17	63993444	63993944	21	CD8 TEM._.COVID19_28205_0555d0	4656	PRR29	Distal
17	63997550	63998050	3	NK._.COVID19_55650_0066d7	550	PRR29	Promoter
17	63998138	63998638	21	CD8 TEM._.COVID19_28205_0564d0	36	PRR29	Promoter
17	63998732	63999232	10	CD8 TEM._.COVID19_55650_0132d0	630	PRR29	Exonic
17	63999421	63999921	4	CD4 TCM._.COVID19_55650_0066d7	227	PRR29-AS1	Exonic
17	64000178	64000678	2	CD8 TEM._.COVID19_55650_0132d0	528	PRR29-AS1	Promoter
17	64001728	64002228	20	CD14 Mono._.COVID19_55650_0055	2078	PRR29-AS1	Exonic
17	64003366	64003866	2	CD4 TCM._.Control_HIP044	3716	PRR29-AS1	Exonic
17	64004042	64004542	2	CD4 TCM._.COVID19_28205_0558	4392	PRR29-AS1	Exonic
17	64005009	64005509	2	CD4 TCM._.COVID19_28205_0556	5359	PRR29-AS1	Exonic
17	64007963	64008463	2	CD16 Mono._.Control_HIP023	8313	PRR29-AS1	Intronic
17	64008787	64009287	3	CD14 Mono._.COVID19_55650_0067	9137	PRR29-AS1	Intronic
17	64009464	64009964	21	CD14 Mono._.COVID19_28205_0555d2	9814	PRR29-AS1	Intronic
17	64014929	64015429	10	CD4 TCM._.COVID19_55650_0083	5454	ICAM2	Intronic
17	64016056	64016556	20	CD8 TEM._.COVID19_55650_0132d0	4327	ICAM2	Intronic
17	64016675	64017175	3	CD8 TEM._.COVID19_55650_0066d7	3708	ICAM2	Intronic
17	64017311	64017811	4	CD4 TCM._.COVID19_55650_0083	3072	ICAM2	Intronic
17	64018468	64018968	6	CD16 Mono._.Control_HIP002	1915	ICAM2	Intronic
17	64019624	64020124	15	CD4 TCM._.COVID19_28205_0558	759	ICAM2	Intronic
17	64020391	64020891	21	CD8 TEM._.COVID19_55650_0066d7	6	ICAM2	Promoter
17	64021000	64021500	6	CD8 TEM._.COVID19_55650_0066d0	615	ICAM2	Promoter
17	64021673	64022173	4	CD4 TCM._.Control_EV08	1288	ICAM2	Promoter
17	64022456	64022956	2	CD14 Mono._.COVID19_28205_0564d0	2071	ICAM2	Distal
17	64023500	64024000	2	CD8 TEM._.Control_HIP023	3115	ICAM2	Distal
17	64024092	64024592	13	NK._.COVID19_55650_0132d0	3707	ICAM2	Distal
17	64024849	64025349	19	NK._.Control_HIP044	4464	ICAM2	Distal
17	64025646	64026146	19	CD4 TCM._.COVID19_28205_0556	5261	ICAM2	Distal
17	64027299	64027799	7	CD4 TCM._.COVID19_55650_0066d7	6914	ICAM2	Distal
17	64028831	64029331	12	CD4 TCM._.COVID19_55650_0067	8446	ICAM2	Distal
17	64041933	64042433	2	CD4 TCM._.COVID19_28205_0558	21548	ICAM2	Exonic
17	64051088	64051588	16	NK._.COVID19_28205_0555d0	30703	ICAM2	Intronic
17	64056524	64057024	9	B intermediate._.Other	36139	ICAM2	Intronic
17	64057228	64057728	2	B intermediate._.COVID19_55650_0067	36843	ICAM2	Intronic
17	64057807	64058307	2	CD4 TCM._.Control_HIP043	37422	ICAM2	Intronic
17	64058708	64059208	2	pDC._.Rep2	38323	ICAM2	Intronic
17	64060367	64060867	6	CD8 TEM._.COVID19_28205_0559	39982	ICAM2	Intronic
17	64061128	64061628	16	CD14 Mono._.COVID19_55650_0066d7	40743	ICAM2	Intronic
17	64063094	64063594	8	B intermediate._.COVID19_28205_0558	42709	ICAM2	Intronic
17	64063691	64064191	17	CD14 Mono._.Control_HIP002	43306	ICAM2	Intronic
17	64066727	64067227	14	NK._.COVID19_28205_0559	46342	ICAM2	Exonic
17	64067607	64068107	6	CD14 Mono._.COVID19_55650_0067	47222	ICAM2	Intronic
17	64074275	64074775	20	CD14 Mono._.COVID19_55650_0066d7	53890	ICAM2	Intronic
17	64075122	64075622	11	CD14 Mono._.COVID19_28205_0555d0	54737	ICAM2	Intronic
17	64075848	64076348	11	CD14 Mono._.COVID19_55650_0055	54045	ERN1	Intronic
17	64076370	64076870	4	CD14 Mono._.COVID19_28205_0556	53523	ERN1	Intronic
17	64077315	64077815	22	CD14 Mono._.COVID19_28205_0556	52578	ERN1	Intronic
17	64082124	64082624	18	CD4 TCM._.COVID19_28205_0564d0	47769	ERN1	Intronic
17	64083344	64083844	4	CD4 TCM._.COVID19_28205_0555d2	46549	ERN1	Intronic
17	64083888	64084388	12	CD14 Mono._.Control_HIP045	46005	ERN1	Intronic
17	64087963	64088463	2	CD16 Mono._.Control_HIP015	41930	ERN1	Intronic
17	64091236	64091736	6	CD14 Mono._.COVID19_28205_0556	38657	ERN1	Intronic
17	64092010	64092510	8	CD16 Mono._.COVID19_55650_0052	37883	ERN1	Intronic
17	64092768	64093268	5	CD16 Mono._.Control_HIP023	37125	ERN1	Intronic
17	64094033	64094533	3	CD8 TEM._.COVID19_28205_0557	35860	ERN1	Intronic
17	64103283	64103783	16	CD14 Mono._.COVID19_28205_0555d2	26610	ERN1	Intronic
17	64106530	64107030	9	CD4 Naive._.Control_HIP045	23363	ERN1	Intronic
17	64107190	64107690	3	CD4 TCM._.COVID19_55650_0132d0	22703	ERN1	Intronic
17	64107865	64108365	2	NK._.COVID19_28205_0556	22028	ERN1	Intronic
17	64112084	64112584	6	CD14 Mono._.COVID19_55650_0052	17809	ERN1	Intronic
17	64114981	64115481	4	CD14 Mono._.COVID19_55650_0066d7	14912	ERN1	Intronic
17	64115727	64116227	9	CD14 Mono._.COVID19_55650_0067	14166	ERN1	Intronic
17	64118027	64118527	9	CD14 Mono._.COVID19_28205_0558	11866	ERN1	Intronic
17	64118575	64119075	14	CD14 Mono._.COVID19_55650_0066d7	11318	ERN1	Intronic
17	64120522	64121022	7	CD8 TEM._.COVID19_55650_0132d0	9371	ERN1	Intronic
17	64121112	64121612	2	Plasmablast._.1	8781	ERN1	Intronic
17	64125235	64125735	2	CD4 TCM._.COVID19_55650_0067	4658	ERN1	Intronic
17	64128686	64129186	3	CD8 TEM._.COVID19_55650_0132d0	1207	ERN1	Intronic
17	64129352	64129852	6	CD14 Mono._.COVID19_55650_0086	541	ERN1	Intronic
17	64129991	64130491	22	CD14 Mono._.Control_HIP043	96	ERN1	Promoter
17	64130595	64131095	17	CD14 Mono._.COVID19_55650_0067	700	ERN1	Promoter
17	64131586	64132086	2	Plasmablast._.COVID19_28205_0558	1691	ERN1	Promoter
17	64133517	64134017	6	CD16 Mono._.Control_HIP023	3622	ERN1	Distal
17	64145024	64145524	2	CD8 TEM._.Control_HIP045	695	SNHG25	Promoter
17	64145605	64146105	19	CD4 TCM._.Control_HIP044	114	SNHG25	Promoter
17	64146338	64146838	15	CD4 TCM._.COVID19_55650_0083	250	SNORA50C	Distal
17	64147093	64147593	5	CD4 TCM._.Other	1005	SNORA50C	Exonic
17	64148683	64149183	4	CD14 Mono._.Control_HIP015	2595	SNORA50C	Exonic
17	64150249	64150749	2	CD14 Mono._.COVID19_55650_0052	4161	SNORA50C	Exonic
17	64152384	64152884	2	NK._.Control_HIP002	6296	SNORA50C	Intronic
17	64158811	64159311	2	CD4 TCM._.COVID19_28205_0556	12723	SNORA50C	Intronic
17	64173595	64174095	7	CD14 Mono._.COVID19_55650_0067	27507	SNORA50C	Intronic
17	64174682	64175182	22	CD14 Mono._.COVID19_55650_0067	28594	SNORA50C	Intronic
17	64175942	64176442	3	CD14 Mono._.COVID19_55650_0066d7	29854	SNORA50C	Intronic
17	64178937	64179437	5	CD14 Mono._.COVID19_55650_0055	32849	SNORA50C	Intronic
17	64180056	64180556	18	CD14 Mono._.COVID19_55650_0066d7	33968	SNORA50C	Intronic
17	64180674	64181174	13	CD14 Mono._.COVID19_28205_0555d0	34586	SNORA50C	Intronic
17	64183732	64184232	13	CD14 Mono._.COVID19_55650_0067	37644	SNORA50C	Intronic
17	64185525	64186025	14	CD14 Mono._.COVID19_55650_0052	39437	SNORA50C	Intronic
17	64196584	64197084	4	CD14 Mono._.COVID19_55650_0066d7	50496	SNORA50C	Intronic
17	64200588	64201088	2	CD8 TEM._.Other	54500	SNORA50C	Intronic
17	64209943	64210443	8	NK._.COVID19_28205_0555d0	53107	TEX2	Intronic
17	64216686	64217186	8	B naive._.Control_HIP023	46364	TEX2	Intronic
17	64218077	64218577	10	B intermediate._.COVID19_55650_0067	44973	TEX2	Intronic
17	64236746	64237246	3	CD14 Mono._.Control_HIP015	26304	TEX2	Intronic
17	64259823	64260323	3	CD14 Mono._.COVID19_28205_0558	3227	TEX2	Intronic
17	64260809	64261309	3	CD14 Mono._.Control_HIP015	2241	TEX2	Intronic
17	64261627	64262127	5	CD16 Mono._.Control_HIP015	1423	TEX2	Intronic
17	64262352	64262852	2	pDC._.Rep2	698	TEX2	Intronic
17	64263163	64263663	10	B intermediate._.COVID19_55650_0066d7	111	TEX2	Promoter
17	64263683	64264183	4	CD8 TEM._.COVID19_28205_0564d0	631	TEX2	Promoter
17	64270301	64270801	5	CD8 TEM._.COVID19_28205_0559	7249	TEX2	Distal
17	64270807	64271307	3	B naive._.Control_HIP023	7755	TEX2	Distal
17	64271339	64271839	6	CD14 Mono._.COVID19_55650_0067	8287	TEX2	Distal
17	64272295	64272795	2	pDC._.Rep1	9243	TEX2	Distal
17	64272904	64273404	2	pDC._.Rep2	9852	TEX2	Distal
17	64277791	64278291	2	pDC._.Rep1	14739	TEX2	Distal
17	64278653	64279153	4	CD14 Mono._.COVID19_55650_0066d7	15601	TEX2	Distal
17	64281912	64282412	7	CD4 TCM._.COVID19_55650_0067	18860	TEX2	Distal
17	64282461	64282961	2	CD14 Mono._.COVID19_55650_0055	19409	TEX2	Distal
17	64285774	64286274	2	CD14 Mono._.Other	22722	TEX2	Distal
17	64287484	64287984	14	CD14 Mono._.COVID19_28205_0564d0	24432	TEX2	Distal
17	64294925	64295425	2	CD14 Mono._.COVID19_28205_0556	31873	TEX2	Distal
17	64296396	64296896	2	CD14 Mono._.Control_HIP045	33344	TEX2	Distal
17	64302902	64303402	2	CD14 Mono._.COVID19_55650_0066d7	39850	TEX2	Distal
17	64306833	64307333	15	CD14 Mono._.COVID19_28205_0564d0	43781	TEX2	Distal
17	64319222	64319722	2	CD16 Mono._.Control_HIP023	56170	TEX2	Exonic
17	64320986	64321486	14	CD14 Mono._.COVID19_55650_0086	57934	TEX2	Exonic
17	64323714	64324214	9	B intermediate._.COVID19_28205_0558	60662	TEX2	Intronic
17	64326598	64327098	20	CD14 Mono._.COVID19_55650_0066d7	63546	TEX2	Intronic
17	64331296	64331796	7	CD14 Mono._.COVID19_55650_0055	68244	TEX2	Intronic
17	64331929	64332429	22	CD14 Mono._.COVID19_55650_0067	68877	TEX2	Intronic
17	64333577	64334077	12	CD14 Mono._.COVID19_28205_0556	70525	TEX2	Intronic
17	64334181	64334681	4	CD16 Mono._.Control_HIP015	71129	TEX2	Intronic
17	64336942	64337442	2	CD16 Mono._.Control_HIP043	73890	TEX2	Intronic
17	64337673	64338173	6	CD16 Mono._.Control_HIP043	74621	TEX2	Intronic
17	64341919	64342419	19	CD14 Mono._.COVID19_55650_0067	71606	PECAM1	Intronic
17	64342673	64343173	4	CD14 Mono._.COVID19_55650_0052	70852	PECAM1	Intronic
17	64343414	64343914	5	CD14 Mono._.COVID19_55650_0067	70111	PECAM1	Intronic
17	64344094	64344594	21	CD14 Mono._.COVID19_55650_0067	69431	PECAM1	Intronic
17	64345492	64345992	14	CD14 Mono._.COVID19_55650_0066d7	68033	PECAM1	Intronic
17	64348066	64348566	9	CD4 Naive._.Control_HIP044	65459	PECAM1	Exonic
17	64349868	64350368	2	CD4 TCM._.COVID19_28205_0558	63657	PECAM1	Intronic
17	64357674	64358174	2	Plasmablast._.1	55851	PECAM1	Intronic
17	64362746	64363246	15	CD14 Mono._.COVID19_55650_0067	50779	PECAM1	Intronic
17	64378729	64379229	2	Plasmablast._.COVID19_28205_0558	34796	PECAM1	Exonic
17	64381029	64381529	2	CD14 Mono._.COVID19_55650_0066d7	32496	PECAM1	Intronic
17	64382009	64382509	9	CD14 Mono._.COVID19_55650_0067	31516	PECAM1	Intronic
17	64384124	64384624	18	NK._.COVID19_55650_0083	29401	PECAM1	Intronic
17	64385088	64385588	16	CD14 Mono._.COVID19_55650_0067	28437	PECAM1	Intronic
17	64386050	64386550	2	NK._.COVID19_55650_0086	27475	PECAM1	Intronic
17	64388325	64388825	2	CD16 Mono._.COVID19_55650_0052	25200	PECAM1	Intronic
17	64389228	64389728	3	CD4 TCM._.Other	24297	PECAM1	Intronic
17	64390485	64390985	21	CD14 Mono._.COVID19_28205_0555d0	23040	PECAM1	Exonic
17	64391051	64391551	18	CD14 Mono._.COVID19_55650_0066d7	22474	PECAM1	Intronic
17	64392261	64392761	2	CD4 TCM._.COVID19_55650_0066d7	21264	PECAM1	Intronic
17	64393005	64393505	9	CD4 TCM._.Other	20520	PECAM1	Intronic
17	64393529	64394029	3	NK._.COVID19_28205_0555d0	19996	PECAM1	Intronic
17	64394586	64395086	2	CD4 TCM._.COVID19_28205_0564d0	18939	PECAM1	Intronic
17	64396223	64396723	6	CD4 Naive._.COVID19_28205_0558	17302	PECAM1	Intronic
17	64398199	64398699	4	CD4 Naive._.Other	15326	PECAM1	Intronic
17	64398706	64399206	2	CD4 Naive._.Control_HIP015	14819	PECAM1	Intronic
17	64399232	64399732	2	NK._.COVID19_55650_0083	14293	PECAM1	Intronic
17	64400625	64401125	8	B intermediate._.COVID19_55650_0066d7	12900	PECAM1	Intronic
17	64401445	64401945	3	CD8 TEM._.COVID19_55650_0132d0	12080	PECAM1	Intronic
17	64401953	64402453	4	CD14 Mono._.COVID19_55650_0067	11572	PECAM1	Intronic
17	64403103	64403603	9	CD14 Mono._.COVID19_55650_0067	10422	PECAM1	Intronic
17	64403715	64404215	5	CD14 Mono._.COVID19_55650_0086	9810	PECAM1	Intronic
17	64404542	64405042	22	CD14 Mono._.COVID19_28205_0564d0	8983	PECAM1	Intronic
17	64405317	64405817	12	CD14 Mono._.COVID19_55650_0086	8208	PECAM1	Intronic
17	64406785	64407285	19	CD14 Mono._.COVID19_55650_0052	6740	PECAM1	Intronic
17	64407901	64408401	8	CD14 Mono._.COVID19_55650_0052	5624	PECAM1	Intronic
17	64412021	64412521	21	CD14 Mono._.COVID19_55650_0055	1504	PECAM1	Intronic
17	64412943	64413443	3	CD16 Mono._.COVID19_55650_0083	582	PECAM1	Intronic
17	64413531	64414031	8	B naive._.Control_EV08	4	PECAM1	Promoter
17	64418666	64419166	13	CD14 Mono._.COVID19_55650_0066d7	5139	PECAM1	Distal
17	64420108	64420608	13	CD4 TCM._.Control_HIP023	4811		Distal
17	64429928	64430428	5	CD14 Mono._.COVID19_55650_0083	5007		Distal
17	64431432	64431932	6	CD16 Mono._.Control_HIP015	6511		Distal
17	64439921	64440421	14	CD14 Mono._.COVID19_55650_0055	8865	MILR1	Distal
17	64441581	64442081	2	CD16 Mono._.Control_HIP023	7205	MILR1	Distal
17	64442147	64442647	21	CD14 Mono._.COVID19_28205_0555d2	6639	MILR1	Distal
17	64442690	64443190	14	CD14 Mono._.COVID19_55650_0132d0	6096	MILR1	Distal
17	64448810	64449310	21	CD14 Mono._.COVID19_55650_0057	22	MILR1	Promoter
17	64449572	64450072	6	CD16 Mono._.Other	784	MILR1	Intronic
17	64454707	64455207	4	CD14 Mono._.COVID19_55650_0052	5919	MILR1	Intronic
17	64455573	64456073	2	CD16 Mono._.Control_HIP015	6785	MILR1	Intronic
17	64456216	64456716	18	CD14 Mono._.COVID19_55650_0066d7	7428	MILR1	Intronic
17	64459332	64459832	3	CD14 Mono._.COVID19_55650_0083	10544	MILR1	Intronic
17	64460235	64460735	3	CD14 Mono._.COVID19_28205_0556	11447	MILR1	Intronic
17	64475556	64476056	20	CD14 Mono._.COVID19_55650_0086	21229	POLG2	Distal
17	64479567	64480067	5	CD16 Mono._.Control_HIP015	17218	POLG2	Intronic
17	64489239	64489739	2	NK._.COVID19_28205_0555d0	7546	POLG2	Intronic
17	64490978	64491478	15	CD8 TEM._.Control_HIP023	5807	POLG2	Intronic
17	64491507	64492007	5	CD14 Mono._.Control_HIP015	5278	POLG2	Intronic
17	64492453	64492953	14	CD4 TCM._.Control_EV08	4332	POLG2	Exonic
17	64494931	64495431	8	CD14 Mono._.COVID19_55650_0067	1854	POLG2	Intronic
17	64496018	64496518	7	CD4 TCM._.COVID19_28205_0558	767	POLG2	Intronic
17	64496862	64497362	21	CD8 TEM._.COVID19_55650_0083	75	POLG2	Promoter
17	64497449	64497949	9	CD8 TEM._.COVID19_55650_0066d7	662	POLG2	Promoter
17	64498223	64498723	12	CD8 TEM._.COVID19_55650_0132d0	1436	POLG2	Promoter
17	64498853	64499353	8	CD4 TCM._.COVID19_28205_0558	1735	MIR3064	Distal
17	64499863	64500363	10	CD4 TCM._.Control_HIP044	725	MIR3064	Exonic
17	64500495	64500995	8	CD4 TCM._.COVID19_28205_0558	93	MIR3064	Promoter
17	64501080	64501580	8	CD4 TCM._.COVID19_55650_0083	16	MIR5047	Promoter
17	64501908	64502408	5	CD8 TEM._.COVID19_55650_0132d0	844	MIR5047	Promoter
17	64502425	64502925	6	CD4 TCM._.Control_EV08	1361	MIR5047	Promoter
17	64503224	64503724	2	CD4 Naive._.Other	2160	MIR5047	Exonic
17	64503913	64504413	2	CD4 TCM._.COVID19_55650_0066d7	2424	CEP95	Intronic
17	64504593	64505093	5	CD4 TCM._.COVID19_55650_0066d0	1744	CEP95	Promoter
17	64505247	64505747	10	B naive._.COVID19_55650_0052	1090	CEP95	Promoter
17	64506424	64506924	19	CD4 TCM._.COVID19_55650_0086	85	CEP95	Promoter
17	64507335	64507835	20	CD8 TEM._.COVID19_55650_0132d0	54	DDX5	Promoter
17	64509251	64509751	3	CD8 TEM._.COVID19_55650_0066d0	1970	DDX5	Promoter
17	64520262	64520762	2	CD14 Mono._.COVID19_55650_0066d7	12981	DDX5	Exonic
17	64534145	64534645	2	B naive._.COVID19_55650_0067	26864	DDX5	Exonic
17	64535402	64535902	3	CD16 Mono._.Control_HIP015	28121	DDX5	Exonic
17	64572697	64573197	3	CD4 TCM._.COVID19_28205_0558	65416	DDX5	Intronic
17	64579872	64580372	3	CD14 Mono._.Control_HIP043	72591	DDX5	Intronic
17	64596420	64596920	2	CD16 Mono._.COVID19_55650_0052	65397	SMURF2	Intronic
17	64599326	64599826	18	NK._.Control_EV08	62491	SMURF2	Intronic
17	64601000	64601500	2	NK._.Other	60817	SMURF2	Intronic
17	64602339	64602839	4	CD4 TCM._.COVID19_28205_0564d0	59478	SMURF2	Intronic
17	64608455	64608955	2	CD4 TCM._.COVID19_28205_0558	53362	SMURF2	Intronic
17	64613222	64613722	4	CD14 Mono._.COVID19_55650_0066d7	48595	SMURF2	Intronic
17	64627477	64627977	2	CD8 TEM._.Control_HIP023	34340	SMURF2	Intronic
17	64628639	64629139	4	CD4 TCM._.Other	33178	SMURF2	Intronic
17	64634171	64634671	3	CD8 TEM._.COVID19_28205_0559	27646	SMURF2	Intronic
17	64637203	64637703	2	CD8 TEM._.COVID19_28205_0564d0	24614	SMURF2	Intronic
17	64639455	64639955	7	CD14 Mono._.COVID19_55650_0055	22362	SMURF2	Intronic
17	64641425	64641925	7	NK._.COVID19_55650_0055	20392	SMURF2	Intronic
17	64649045	64649545	14	CD4 TCM._.COVID19_55650_0067	12772	SMURF2	Intronic
17	64650142	64650642	3	NK_CD56bright._.Control_HIP044	11675	SMURF2	Intronic
17	64658870	64659370	4	CD4 TCM._.COVID19_28205_0556	2947	SMURF2	Intronic
17	64660069	64660569	10	CD4 TCM._.COVID19_55650_0083	1748	SMURF2	Intronic
17	64660812	64661312	2	B naive._.Control_EV08	1005	SMURF2	Intronic
17	64661344	64661844	12	CD8 TEM._.COVID19_55650_0132d0	473	SMURF2	Intronic
17	64662164	64662664	20	CD8 TEM._.COVID19_55650_0066d0	345	SMURF2	Promoter
17	64662876	64663376	2	CD4 TCM._.COVID19_55650_0066d7	1057	SMURF2	Promoter
17	64694181	64694681	18	CD14 Mono._.COVID19_55650_0067	32362	SMURF2	Distal
17	64706960	64707460	17	CD14 Mono._.COVID19_28205_0556	45141	SMURF2	Distal
17	64708432	64708932	6	CD4 TCM._.COVID19_55650_0066d7	46613	SMURF2	Distal
17	64708942	64709442	17	NK._.COVID19_28205_0559	47123	SMURF2	Distal
17	64711794	64712294	2	NK._.COVID19_55650_0066d7	49975	SMURF2	Distal
17	64712392	64712892	9	CD4 TCM._.Control_EV08	50573	SMURF2	Distal
17	64713070	64713570	2	CD16 Mono._.Control_HIP015	51251	SMURF2	Distal
17	64713630	64714130	9	NK._.COVID19_55650_0083	51811	SMURF2	Distal
17	64714262	64714762	2	cDC2._.Rep1	52443	SMURF2	Distal
17	64718068	64718568	2	NK._.COVID19_28205_0559	56249	SMURF2	Distal
17	64736792	64737292	4	CD4 TCM._.COVID19_28205_0558	43716	MIR6080	Distal
17	64740907	64741407	6	CD14 Mono._.COVID19_55650_0086	39601	MIR6080	Distal
17	64772142	64772642	2	CD14 Mono._.COVID19_55650_0055	8366	MIR6080	Intronic
17	64774018	64774518	2	Plasmablast._.COVID19_28205_0558	6490	MIR6080	Intronic
17	64775945	64776445	2	CD14 Mono._.COVID19_55650_0067	4563	MIR6080	Intronic
17	64776751	64777251	21	CD14 Mono._.COVID19_55650_0132d0	3757	MIR6080	Intronic
17	64777617	64778117	16	CD14 Mono._.Control_HIP002	2891	MIR6080	Intronic
17	64778601	64779101	7	CD14 Mono._.COVID19_55650_0055	1907	MIR6080	Promoter
17	64779256	64779756	4	CD14 Mono._.Control_EV08	1252	MIR6080	Promoter
17	64780238	64780738	18	CD4 TCM._.COVID19_28205_0558	270	MIR6080	Promoter
17	64780791	64781291	2	CD14 Mono._.COVID19_28205_0556	281	MIR6080	Intronic
17	64781327	64781827	20	CD14 Mono._.Control_HIP015	129	ARHGAP27P1	Exonic
17	64782149	64782649	2	NK._.Control_HIP002	691	ARHGAP27P1	Promoter
17	64782901	64783401	12	CD14 Mono._.Control_HIP044	1443	ARHGAP27P1	Promoter
17	64783444	64783944	2	CD4 TCM._.Control_HIP023	1986	ARHGAP27P1	Promoter
17	64787802	64788302	2	CD14 Mono._.Control_HIP015	6344	ARHGAP27P1	Distal
17	64792686	64793186	5	CD14 Mono._.COVID19_28205_0556	11228	ARHGAP27P1	Distal
17	64797685	64798185	3	NK._.COVID19_55650_0067	16227	ARHGAP27P1	Distal
17	64798356	64798856	4	NK._.COVID19_55650_0067	16898	ARHGAP27P1	Distal
17	64808393	64808893	20	CD14 Mono._.COVID19_28205_0556	26935	ARHGAP27P1	Distal
17	64833990	64834490	7	CD14 Mono._.COVID19_28205_0556	52532	ARHGAP27P1	Distal
17	64835512	64836012	5	CD14 Mono._.COVID19_55650_0086	54054	ARHGAP27P1	Distal
17	64836382	64836882	2	B naive._.Control_HIP023	54924	ARHGAP27P1	Distal
17	64836961	64837461	20	CD8 TEM._.COVID19_28205_0557	55503	ARHGAP27P1	Distal
17	64837730	64838230	17	CD14 Mono._.Control_HIP015	56272	ARHGAP27P1	Distal
17	64840901	64841401	8	CD16 Mono._.Control_HIP015	59443	ARHGAP27P1	Distal
17	64846906	64847406	7	CD14 Mono._.Control_HIP015	65448	ARHGAP27P1	Distal
17	64847777	64848277	10	CD4 TCM._.COVID19_55650_0083	66319	ARHGAP27P1	Distal
17	64909441	64909941	5	CD14 Mono._.COVID19_55650_0052	9788	LRRC37A3	Intronic
17	64918732	64919232	6	B naive._.COVID19_28205_0556	497	LRRC37A3	Intronic
17	64919290	64919790	19	CD4 TCM._.COVID19_28205_0564d0	59	LRRC37A3	Promoter
17	64919842	64920342	4	CD14 Mono._.Control_HIP043	611	LRRC37A3	Promoter
17	64920948	64921448	2	CD14 Mono._.Control_HIP015	1717	LRRC37A3	Promoter
17	64922861	64923361	19	CD14 Mono._.Other	3630	LRRC37A3	Distal
17	64927481	64927981	10	CD4 TCM._.COVID19_28205_0556	8250	LRRC37A3	Distal
17	64929690	64930190	6	CD4 TCM._.Control_HIP044	10459	LRRC37A3	Distal
17	64935266	64935766	2	CD4 TCM._.COVID19_28205_0558	16035	LRRC37A3	Distal
17	64939183	64939683	19	CD14 Mono._.COVID19_55650_0067	19952	LRRC37A3	Distal
17	64961765	64962265	9	B naive._.Control_HIP023	42534	LRRC37A3	Distal
17	64965713	64966213	19	NK._.COVID19_28205_0555d0	46482	LRRC37A3	Distal
17	64967513	64968013	2	NK._.COVID19_55650_0083	48282	LRRC37A3	Distal
17	64968281	64968781	4	CD8 TEM._.COVID19_28205_0564d0	49050	LRRC37A3	Distal
17	64968923	64969423	20	CD8 TEM._.COVID19_55650_0066d7	49692	LRRC37A3	Distal
17	64970001	64970501	20	CD8 TEM._.COVID19_55650_0066d0	50770	LRRC37A3	Distal
17	64970679	64971179	2	NK._.COVID19_55650_0066d7	51448	LRRC37A3	Distal
17	64972604	64973104	2	B naive._.Control_HIP043	53373	LRRC37A3	Distal
17	64974276	64974776	21	CD14 Mono._.COVID19_55650_0083	55045	LRRC37A3	Distal
17	64975035	64975535	8	B intermediate._.COVID19_55650_0052	55804	LRRC37A3	Distal
17	64975670	64976170	10	B naive._.Control_EV08	56439	LRRC37A3	Distal
17	64980234	64980734	2	CD8 TEM._.COVID19_28205_0564d0	61003	LRRC37A3	Distal
17	64984021	64984521	5	CD4 TCM._.COVID19_55650_0067	64790	LRRC37A3	Distal
17	64984606	64985106	9	CD4 TCM._.COVID19_55650_0086	65375	LRRC37A3	Distal
17	64985138	64985638	19	CD4 TCM._.Control_HIP023	65907	LRRC37A3	Distal
17	64985700	64986200	9	B naive._.Control_HIP023	66469	LRRC37A3	Distal
17	64986315	64986815	8	CD16 Mono._.Other	67084	LRRC37A3	Distal
17	64988139	64988639	3	CD8 TEM._.COVID19_55650_0132d0	68449	GNA13	Distal
17	64988999	64989499	16	NK._.COVID19_55650_0067	67589	GNA13	Distal
17	64990839	64991339	15	CD14 Mono._.COVID19_55650_0067	65749	GNA13	Distal
17	64992222	64992722	6	CD14 Mono._.COVID19_28205_0556	64366	GNA13	Distal
17	64998398	64998898	7	B naive._.Control_HIP044	58190	GNA13	Distal
17	65005732	65006232	4	B intermediate._.Other	50856	GNA13	Distal
17	65008550	65009050	2	CD14 Mono._.COVID19_55650_0067	48038	GNA13	Distal
17	65011972	65012472	2	CD16 Mono._.Control_HIP015	44616	GNA13	Exonic
17	65013802	65014302	20	CD8 TEM._.COVID19_28205_0564d0	42786	GNA13	Exonic
17	65018214	65018714	2	CD14 Mono._.COVID19_55650_0057	38374	GNA13	Intronic
17	65019075	65019575	3	CD8 TEM._.COVID19_55650_0083	37513	GNA13	Intronic
17	65020216	65020716	20	CD14 Mono._.COVID19_55650_0067	36372	GNA13	Intronic
17	65023006	65023506	17	NK._.COVID19_55650_0083	33582	GNA13	Intronic
17	65027201	65027701	16	CD4 TCM._.COVID19_28205_0555d2	29387	GNA13	Intronic
17	65028188	65028688	15	CD4 TCM._.Other	28400	GNA13	Intronic
17	65029521	65030021	8	B naive._.Control_HIP023	27067	GNA13	Intronic
17	65031753	65032253	2	B intermediate._.Other	24835	GNA13	Intronic
17	65032865	65033365	5	B naive._.Control_HIP015	23723	GNA13	Intronic
17	65035181	65035681	2	CD4 TCM._.COVID19_28205_0556	21407	GNA13	Intronic
17	65037132	65037632	2	CD4 TCM._.COVID19_55650_0067	19456	GNA13	Intronic
17	65038230	65038730	3	CD8 TEM._.Control_HIP023	18358	GNA13	Intronic
17	65039584	65040084	18	CD4 TCM._.COVID19_28205_0558	17004	GNA13	Intronic
17	65040634	65041134	4	CD8 TEM._.COVID19_55650_0083	15954	GNA13	Intronic
17	65041381	65041881	5	NK._.Control_HIP023	15207	GNA13	Intronic
17	65042139	65042639	16	CD4 TCM._.Control_HIP044	14449	GNA13	Intronic
17	65043798	65044298	2	NK._.COVID19_55650_0066d7	12790	GNA13	Intronic
17	65044856	65045356	2	NK._.Control_EV08	11732	GNA13	Intronic
17	65047873	65048373	7	CD16 Mono._.Control_HIP023	8715	GNA13	Intronic
17	65048406	65048906	2	CD8 TEM._.COVID19_55650_0066d0	8182	GNA13	Intronic
17	65049057	65049557	9	CD4 TCM._.Control_HIP044	7531	GNA13	Intronic
17	65050487	65050987	2	B naive._.Control_HIP023	6101	GNA13	Intronic
17	65054432	65054932	5	CD8 TEM._.COVID19_55650_0066d0	2156	GNA13	Intronic
17	65054961	65055461	12	CD8 TEM._.COVID19_55650_0132d0	1627	GNA13	Intronic
17	65055671	65056171	19	CD14 Mono._.COVID19_55650_0066d7	917	GNA13	Intronic
17	65056619	65057119	19	CD4 TCM._.COVID19_55650_0086	29	GNA13	Promoter
17	65057277	65057777	4	CD8 TEM._.COVID19_55650_0132d0	687	GNA13	Promoter
17	65057986	65058486	2	CD8 TEM._.COVID19_28205_0564d0	1396	GNA13	Promoter
17	65060574	65061074	22	CD14 Mono._.COVID19_28205_0555d0	3984	GNA13	Distal
17	65065858	65066358	14	CD14 Mono._.COVID19_28205_0555d0	9268	GNA13	Distal
17	65066891	65067391	4	CD14 Mono._.COVID19_55650_0055	10301	GNA13	Distal
17	65095942	65096442	2	CD4 TCM._.Control_HIP044	4619	LOC100507002	Distal
17	65099825	65100325	17	NK._.COVID19_55650_0083	736	LOC100507002	Promoter
17	65100504	65101004	21	CD8 TEM._.COVID19_55650_0132d0	57	LOC100507002	Promoter
17	65101258	65101758	2	NK._.COVID19_55650_0067	695	LOC100507002	Intronic
17	65115651	65116151	14	NK._.Other	15088	LOC100507002	Distal
17	65116358	65116858	4	CD14 Mono._.COVID19_55650_0067	15795	LOC100507002	Distal
17	65121813	65122313	2	B intermediate._.Control_HIP043	15367	RGS9	Distal
17	65122318	65122818	6	CD14 Mono._.COVID19_28205_0555d0	14862	RGS9	Distal
17	65123201	65123701	19	NK._.Control_HIP045	13979	RGS9	Distal
17	65125398	65125898	2	NK._.Control_HIP002	11782	RGS9	Distal
17	65130800	65131300	5	CD16 Mono._.Control_HIP044	6380	RGS9	Distal
17	65136487	65136987	2	CD4 TCM._.COVID19_55650_0066d7	693	RGS9	Promoter
17	65137094	65137594	19	NK._.COVID19_28205_0555d0	86	RGS9	Promoter
17	65137661	65138161	2	CD4 TCM._.Control_HIP044	479	RGS9	Intronic
17	65138404	65138904	2	NK._.COVID19_55650_0066d7	1222	RGS9	Intronic
17	65155135	65155635	15	CD14 Mono._.COVID19_55650_0067	17953	RGS9	Intronic
17	65164135	65164635	9	CD14 Mono._.COVID19_55650_0055	26953	RGS9	Intronic
17	65169647	65170147	9	NK._.COVID19_55650_0067	32465	RGS9	Intronic
17	65173384	65173884	21	CD8 TEM._.COVID19_55650_0067	36202	RGS9	Intronic
17	65174221	65174721	3	NK._.COVID19_28205_0555d0	37039	RGS9	Intronic
17	65178882	65179382	6	CD4 TCM._.Other	41700	RGS9	Intronic
17	65179585	65180085	20	CD8 TEM._.Control_EV08	42403	RGS9	Intronic
17	65180196	65180696	6	CD8 TEM._.COVID19_28205_0555d0	43014	RGS9	Intronic
17	65181134	65181634	8	CD4 TCM._.COVID19_28205_0558	43952	RGS9	Intronic
17	65182141	65182641	9	NK._.Control_HIP023	44959	RGS9	Intronic
17	65192298	65192798	4	CD14 Mono._.COVID19_55650_0067	55116	RGS9	Intronic
17	65193303	65193803	11	CD14 Mono._.COVID19_55650_0057	56121	RGS9	Exonic
17	65198690	65199190	12	CD4 TCM._.COVID19_28205_0558	61508	RGS9	Intronic
17	65228828	65229328	17	CD8 TEM._.COVID19_28205_0559	91646	RGS9	Distal
17	65231684	65232184	7	NK._.COVID19_28205_0555d0	94502	RGS9	Distal
17	65277434	65277934	2	pDC._.Rep1	140252	RGS9	Distal
17	65294114	65294614	8	CD4 TCM._.COVID19_55650_0067	156932	RGS9	Distal
17	65345471	65345971	2	CD8 TEM._.Control_HIP044	111819	LINC02563	Distal
17	65345983	65346483	2	CD8 TEM._.COVID19_28205_0557	111307	LINC02563	Distal
17	65370802	65371302	3	NK_CD56bright._.Control_HIP043	86488	LINC02563	Distal
17	65393503	65394003	4	CD4 Naive._.Control_HIP043	63787	LINC02563	Distal
17	65430167	65430667	2	CD4 TCM._.COVID19_28205_0556	27123	LINC02563	Distal
17	65434103	65434603	4	CD4 Naive._.COVID19_28205_0559	23187	LINC02563	Distal
17	65455891	65456391	2	CD4 Naive._.COVID19_28205_0559	1399	LINC02563	Promoter
17	65495365	65495865	2	CD4 TCM._.COVID19_28205_0558	38073	LINC02563	Distal
17	65500004	65500504	2	CD8 TEM._.Control_HIP023	42712	LINC02563	Distal
17	65522893	65523393	16	CD4 TCM._.COVID19_28205_0564d0	65601	LINC02563	Distal
17	65523420	65523920	18	CD4 TCM._.COVID19_28205_0556	66128	LINC02563	Distal
17	65523955	65524455	2	CD4 TCM._.Control_HIP044	66663	LINC02563	Distal
17	65531779	65532279	2	CD4 TCM._.COVID19_55650_0083	74487	LINC02563	Intronic
17	65537373	65537873	6	CD4 TCM._.Control_HIP044	80081	LINC02563	Exonic
17	65537954	65538454	12	CD4 TCM._.COVID19_28205_0564d0	80662	LINC02563	Exonic
17	65547297	65547797	2	CD4 TCM._.COVID19_28205_0556	90005	LINC02563	Intronic
17	65553811	65554311	2	CD4 TCM._.COVID19_55650_0066d7	86971	AXIN2	Intronic
17	65556331	65556831	17	CD4 TCM._.COVID19_55650_0086	84451	AXIN2	Intronic
17	65557166	65557666	14	CD4 TCM._.Control_EV08	83616	AXIN2	Intronic
17	65557942	65558442	2	CD4 TCM._.COVID19_28205_0564d0	82840	AXIN2	Exonic
17	65558596	65559096	9	CD4 TCM._.COVID19_55650_0067	82186	AXIN2	Intronic
17	65559237	65559737	12	CD4 TCM._.COVID19_55650_0067	81545	AXIN2	Exonic
17	65560133	65560633	14	CD4 TCM._.COVID19_55650_0067	80649	AXIN2	Intronic
17	65560851	65561351	12	CD4 TCM._.Other	79931	AXIN2	Exonic
17	65561365	65561865	18	CD4 TCM._.COVID19_55650_0055	79417	AXIN2	Exonic
17	65561879	65562379	6	B naive._.Control_HIP043	78903	AXIN2	Intronic
17	65563867	65564367	2	CD4 TCM._.COVID19_55650_0067	76915	AXIN2	Intronic
17	65568931	65569431	2	B intermediate._.Control_HIP043	71851	AXIN2	Intronic
17	65584486	65584986	3	CD4 Naive._.COVID19_28205_0558	56296	AXIN2	Intronic
17	65592977	65593477	5	CD4 Naive._.Other	47805	AXIN2	Intronic
17	65594222	65594722	3	CD4 Naive._.COVID19_28205_0558	46560	AXIN2	Intronic
17	65741644	65742144	5	CD4 Naive._.Control_HIP044	100860	AXIN2	Intronic
17	65742935	65743435	2	CD4 TCM._.COVID19_28205_0558	102151	AXIN2	Exonic
17	65749867	65750367	2	CD4 TCM._.COVID19_28205_0558	109083	AXIN2	Intronic
17	65750587	65751087	12	CD4 TCM._.COVID19_28205_0556	109803	AXIN2	Exonic
17	65850326	65850826	3	CD14 Mono._.COVID19_55650_0067	209542	AXIN2	Intronic
17	65914715	65915215	3	B naive._.Other	273931	AXIN2	Intronic
17	65975746	65976246	3	CD14 Mono._.COVID19_28205_0555d0	216087	CEP112	Intronic
17	66138052	66138552	3	B naive._.COVID19_55650_0067	53781	CEP112	Intronic
17	66155063	66155563	2	NK._.Control_EV08	36770	CEP112	Intronic
17	66165487	66165987	4	CD4 Naive._.COVID19_28205_0559	26346	CEP112	Intronic
17	66191265	66191765	2	NK._.COVID19_55650_0083	568	CEP112	Intronic
17	66191980	66192480	21	CD8 TEM._.COVID19_55650_0083	145	CEP112	Promoter
17	66192939	66193439	3	CD4 TCM._.COVID19_55650_0066d7	1104	CEP112	Promoter
17	66194024	66194524	9	B intermediate._.Control_HIP045	2189	CEP112	Distal
17	66200593	66201093	11	CD4 TCM._.COVID19_55650_0067	8758	CEP112	Distal
17	66201707	66202207	13	CD4 TCM._.Control_EV08	9872	CEP112	Distal
17	66246282	66246782	9	CD4 Naive._.Control_HIP045	9992	APOH	Intronic
17	66248262	66248762	2	CD4 TCM._.Control_EV08	8012	APOH	Intronic
17	66254992	66255492	14	CD4 TCM._.COVID19_28205_0556	1282	APOH	Intronic
17	66255562	66256062	5	CD4 Naive._.COVID19_28205_0559	712	APOH	Intronic
17	66275528	66276028	3	CD14 Mono._.COVID19_55650_0067	19252	APOH	Distal
17	66285910	66286410	5	CD4 Naive._.COVID19_28205_0559	16475	PRKCA	Distal
17	66301663	66302163	5	NK._.COVID19_28205_0555d0	722	PRKCA	Promoter
17	66302268	66302768	17	CD4 TCM._.COVID19_55650_0067	117	PRKCA	Promoter
17	66302811	66303311	11	CD4 TCM._.Control_EV08	424	PRKCA	Intronic
17	66303396	66303896	13	CD4 TCM._.Control_HIP044	1009	PRKCA	Intronic
17	66304265	66304765	3	CD4 Naive._.COVID19_28205_0559	1878	PRKCA	Intronic
17	66304793	66305293	3	CD4 Naive._.COVID19_28205_0559	2406	PRKCA	Intronic
17	66310276	66310776	3	CD4 TCM._.Control_HIP002	7889	PRKCA	Intronic
17	66313858	66314358	4	CD4 Naive._.COVID19_28205_0559	11471	PRKCA	Intronic
17	66328214	66328714	3	CD4 Naive._.COVID19_28205_0559	25827	PRKCA	Intronic
17	66329283	66329783	2	CD4 Naive._.Control_HIP023	26896	PRKCA	Intronic
17	66331069	66331569	8	CD4 Naive._.Control_HIP044	28682	PRKCA	Intronic
17	66331616	66332116	5	CD4 Naive._.Control_HIP023	29229	PRKCA	Intronic
17	66343598	66344098	3	CD14 Mono._.Control_HIP015	41211	PRKCA	Intronic
17	66351027	66351527	5	CD14 Mono._.COVID19_28205_0558	48640	PRKCA	Intronic
17	66352936	66353436	2	CD4 TCM._.COVID19_55650_0055	50549	PRKCA	Intronic
17	66361739	66362239	2	NK._.Control_EV08	54864	PRKCA-AS1	Intronic
17	66364791	66365291	2	CD4 Naive._.COVID19_28205_0558	51812	PRKCA-AS1	Intronic
17	66374167	66374667	16	CD4 TCM._.COVID19_28205_0556	42436	PRKCA-AS1	Intronic
17	66374700	66375200	4	CD8 TEM._.COVID19_28205_0557	41903	PRKCA-AS1	Intronic
17	66379476	66379976	2	CD14 Mono._.COVID19_55650_0066d7	37127	PRKCA-AS1	Intronic
17	66397453	66397953	4	CD4 TCM._.Control_EV08	19150	PRKCA-AS1	Intronic
17	66399309	66399809	9	CD4 Naive._.Control_HIP043	17294	PRKCA-AS1	Intronic
17	66400278	66400778	6	CD4 TCM._.COVID19_28205_0558	16325	PRKCA-AS1	Intronic
17	66403869	66404369	3	CD4 Naive._.COVID19_28205_0559	12734	PRKCA-AS1	Exonic
17	66406711	66407211	3	CD4 Naive._.COVID19_28205_0559	9892	PRKCA-AS1	Intronic
17	66407269	66407769	3	NK._.COVID19_28205_0558	9334	PRKCA-AS1	Intronic
17	66414447	66414947	3	CD4 Naive._.Control_HIP044	2156	PRKCA-AS1	Intronic
17	66415371	66415871	6	CD4 Naive._.Control_HIP043	1232	PRKCA-AS1	Exonic
17	66416488	66416988	2	CD4 TCM._.COVID19_28205_0558	115	PRKCA-AS1	Exonic
17	66420999	66421499	12	CD14 Mono._.COVID19_28205_0555d0	4394	PRKCA-AS1	Intronic
17	66425767	66426267	2	CD4 Naive._.COVID19_28205_0559	9162	PRKCA-AS1	Intronic
17	66426285	66426785	11	CD4 TCM._.COVID19_28205_0558	9680	PRKCA-AS1	Intronic
17	66429647	66430147	4	CD14 Mono._.COVID19_55650_0066d7	13042	PRKCA-AS1	Intronic
17	66431379	66431879	21	CD14 Mono._.COVID19_55650_0067	14774	PRKCA-AS1	Intronic
17	66432359	66432859	7	CD14 Mono._.COVID19_55650_0067	15754	PRKCA-AS1	Intronic
17	66433158	66433658	8	CD14 Mono._.COVID19_55650_0066d7	16553	PRKCA-AS1	Intronic
17	66437358	66437858	5	CD14 Mono._.COVID19_55650_0055	20753	PRKCA-AS1	Intronic
17	66437976	66438476	7	CD14 Mono._.COVID19_55650_0052	21371	PRKCA-AS1	Intronic
17	66438479	66438979	8	CD14 Mono._.COVID19_55650_0067	21874	PRKCA-AS1	Intronic
17	66441295	66441795	2	pDC._.Rep2	24690	PRKCA-AS1	Intronic
17	66449775	66450275	2	CD4 Naive._.Control_HIP045	33170	PRKCA-AS1	Intronic
17	66450498	66450998	3	CD4 Naive._.COVID19_28205_0556	33893	PRKCA-AS1	Intronic
17	66451463	66451963	3	CD14 Mono._.Control_HIP002	34858	PRKCA-AS1	Intronic
17	66452179	66452679	3	CD14 Mono._.COVID19_55650_0066d7	35574	PRKCA-AS1	Intronic
17	66459695	66460195	20	CD14 Mono._.COVID19_55650_0066d7	43090	PRKCA-AS1	Intronic
17	66460432	66460932	2	CD14 Mono._.COVID19_55650_0083	43827	PRKCA-AS1	Intronic
17	66461279	66461779	4	CD14 Mono._.COVID19_55650_0086	44674	PRKCA-AS1	Intronic
17	66461983	66462483	14	CD14 Mono._.COVID19_28205_0556	45378	PRKCA-AS1	Intronic
17	66462724	66463224	4	CD14 Mono._.COVID19_55650_0083	46119	PRKCA-AS1	Intronic
17	66466849	66467349	19	CD14 Mono._.COVID19_28205_0556	50244	PRKCA-AS1	Intronic
17	66468155	66468655	2	CD4 TCM._.Other	51550	PRKCA-AS1	Intronic
17	66468705	66469205	21	CD14 Mono._.Control_EV08	52100	PRKCA-AS1	Intronic
17	66479050	66479550	11	CD14 Mono._.Control_HIP023	62445	PRKCA-AS1	Intronic
17	66481236	66481736	7	CD14 Mono._.Control_HIP043	64631	PRKCA-AS1	Intronic
17	66485704	66486204	2	CD14 Mono._.COVID19_55650_0066d7	69099	PRKCA-AS1	Intronic
17	66492783	66493283	2	CD4 Naive._.Control_HIP043	76178	PRKCA-AS1	Intronic
17	66493556	66494056	7	CD14 Mono._.COVID19_55650_0066d7	76951	PRKCA-AS1	Intronic
17	66509349	66509849	4	CD4 TCM._.Control_EV08	92744	PRKCA-AS1	Intronic
17	66509907	66510407	3	CD4 TCM._.COVID19_28205_0558	93302	PRKCA-AS1	Intronic
17	66538735	66539235	3	CD14 Mono._.Control_HIP015	122130	PRKCA-AS1	Intronic
17	66542094	66542594	15	NK._.COVID19_28205_0555d0	125489	PRKCA-AS1	Intronic
17	66546897	66547397	3	CD4 TCM._.COVID19_28205_0558	130292	PRKCA-AS1	Intronic
17	66547453	66547953	3	NK._.COVID19_28205_0559	130848	PRKCA-AS1	Intronic
17	66548032	66548532	14	CD8 TEM._.COVID19_55650_0066d7	131427	PRKCA-AS1	Intronic
17	66548618	66549118	4	CD14 Mono._.COVID19_55650_0055	132013	PRKCA-AS1	Intronic
17	66552279	66552779	2	CD14 Mono._.Control_HIP023	135674	PRKCA-AS1	Intronic
17	66565604	66566104	2	CD4 Naive._.COVID19_28205_0558	148999	PRKCA-AS1	Intronic
17	66567165	66567665	12	CD4 TCM._.COVID19_28205_0556	150560	PRKCA-AS1	Intronic
17	66610510	66611010	2	CD16 Mono._.Control_HIP002	176311	MIR634	Intronic
17	66633214	66633714	7	CD16 Mono._.Control_HIP002	153607	MIR634	Intronic
17	66650065	66650565	11	CD4 TCM._.COVID19_28205_0558	136756	MIR634	Intronic
17	66667394	66667894	16	CD4 TCM._.COVID19_28205_0556	119427	MIR634	Intronic
17	66670990	66671490	2	CD4 TCM._.COVID19_55650_0066d7	115831	MIR634	Intronic
17	66673613	66674113	9	CD4 Naive._.COVID19_28205_0559	113208	MIR634	Intronic
17	66674132	66674632	4	CD4 TCM._.COVID19_55650_0066d0	112689	MIR634	Intronic
17	66689126	66689626	6	CD16 Mono._.Control_HIP015	97695	MIR634	Intronic
17	66690677	66691177	2	NK_CD56bright._.Other	96144	MIR634	Intronic
17	66691538	66692038	7	CD16 Mono._.Control_HIP043	95283	MIR634	Intronic
17	66706041	66706541	3	B naive._.COVID19_55650_0067	80780	MIR634	Intronic
17	66713452	66713952	4	NK_CD56bright._.Control_HIP044	73369	MIR634	Intronic
17	66715663	66716163	6	NK._.COVID19_28205_0555d0	71158	MIR634	Intronic
17	66727853	66728353	2	CD4 TCM._.COVID19_28205_0558	58968	MIR634	Intronic
17	66751871	66752371	2	CD4 Naive._.Control_HIP045	34950	MIR634	Intronic
17	66791183	66791683	11	CD14 Mono._.COVID19_55650_0067	4360	MIR634	Intronic
17	66799782	66800282	2	cDC2._.Rep1	12959	MIR634	Intronic
17	66807992	66808492	2	pDC._.Rep2	21169	MIR634	Exonic
17	66829492	66829992	2	CD4 TCM._.COVID19_55650_0066d7	5374	CACNG5	Distal
17	66893199	66893699	2	NK._.COVID19_55650_0086	58331	CACNG5	Distal
17	66906589	66907089	6	NK._.COVID19_28205_0555d0	58070	CACNG4	Distal
17	67021705	67022205	2	CD4 TCM._.COVID19_55650_0066d0	22634	CACNG1	Intronic
17	67078190	67078690	2	CD4 TCM._.COVID19_55650_0086	33849	CACNG1	Exonic
17	67082028	67082528	8	CD4 Naive._.Control_HIP044	37687	CACNG1	Intronic
17	67095737	67096237	4	CD14 Mono._.COVID19_55650_0052	51396	CACNG1	Intronic
17	67104588	67105088	12	CD14 Mono._.COVID19_55650_0055	60247	CACNG1	Intronic
17	67105148	67105648	22	CD14 Mono._.COVID19_28205_0555d0	60807	CACNG1	Intronic
17	67112265	67112765	2	pDC._.Rep1	67924	CACNG1	Intronic
17	67126932	67127432	5	CD14 Mono._.COVID19_28205_0556	82591	CACNG1	Intronic
17	67137824	67138324	12	NK._.COVID19_28205_0558	93483	CACNG1	Exonic
17	67138367	67138867	2	NK._.COVID19_28205_0556	94026	CACNG1	Intronic
17	67139168	67139668	2	CD8 TEM._.Control_HIP023	94827	CACNG1	Intronic
17	67139676	67140176	2	CD4 TCM._.Other	95335	CACNG1	Intronic
17	67151641	67152141	3	CD14 Mono._.Control_EV08	94097	HELZ	Intronic
17	67152758	67153258	3	NK_CD56bright._.Control_HIP015	92980	HELZ	Intronic
17	67156832	67157332	2	NK._.COVID19_55650_0067	88906	HELZ	Intronic
17	67158038	67158538	2	CD8 TEM._.Control_HIP002	87700	HELZ	Intronic
17	67158681	67159181	2	NK._.COVID19_28205_0558	87057	HELZ	Intronic
17	67164259	67164759	18	CD14 Mono._.COVID19_55650_0132d0	81479	HELZ	Intronic
17	67165154	67165654	21	CD14 Mono._.Control_HIP015	80584	HELZ	Intronic
17	67171483	67171983	2	Plasmablast._.COVID19_28205_0558	74255	HELZ	Intronic
17	67196253	67196753	2	CD4 TCM._.Control_HIP023	49485	HELZ	Intronic
17	67196913	67197413	3	CD4 TCM._.COVID19_28205_0558	48825	HELZ	Intronic
17	67200638	67201138	8	CD14 Mono._.Control_HIP015	45100	HELZ	Exonic
17	67211742	67212242	11	CD14 Mono._.Control_HIP043	33996	HELZ	Intronic
17	67213009	67213509	9	CD14 Mono._.COVID19_28205_0555d0	32729	HELZ	Intronic
17	67215920	67216420	2	NK._.COVID19_55650_0066d7	29818	HELZ	Intronic
17	67221005	67221505	8	CD14 Mono._.Control_HIP002	24733	HELZ	Intronic
17	67223928	67224428	5	CD4 TCM._.Control_HIP045	21810	HELZ	Intronic
17	67241709	67242209	17	NK._.Control_HIP044	4029	HELZ	Intronic
17	67243558	67244058	2	CD8 TEM._.Control_HIP023	2180	HELZ	Exonic
17	67244289	67244789	3	CD14 Mono._.COVID19_55650_0066d7	1449	HELZ	Intronic
17	67244964	67245464	16	CD4 TCM._.COVID19_55650_0066d7	774	HELZ	Intronic
17	67245845	67246345	12	CD4 TCM._.COVID19_55650_0083	105	HELZ	Promoter
17	67246396	67246896	10	CD8 TEM._.COVID19_55650_0132d0	656	HELZ	Promoter
17	67246943	67247443	21	CD8 TEM._.COVID19_28205_0564d0	1203	HELZ	Promoter
17	67247547	67248047	4	CD8 TEM._.COVID19_55650_0066d7	1807	HELZ	Promoter
17	67248277	67248777	18	NK._.COVID19_28205_0555d0	2537	HELZ	Distal
17	67249213	67249713	2	CD8 TEM._.Control_HIP023	3473	HELZ	Distal
17	67257199	67257699	6	CD8 TEM._.COVID19_55650_0132d0	11459	HELZ	Distal
17	67257744	67258244	16	CD14 Mono._.COVID19_55650_0066d7	12004	HELZ	Distal
17	67258787	67259287	18	NK._.COVID19_28205_0559	13047	HELZ	Distal
17	67260415	67260915	16	CD14 Mono._.COVID19_55650_0052	14675	HELZ	Distal
17	67272486	67272986	6	CD8 TEM._.Control_HIP045	26746	HELZ	Distal
17	67289511	67290011	2	CD14 Mono._.COVID19_28205_0555d0	43771	HELZ	Distal
17	67293651	67294151	20	CD14 Mono._.COVID19_28205_0558	47911	HELZ	Distal
17	67300606	67301106	2	CD14 Mono._.COVID19_28205_0556	54866	HELZ	Distal
17	67310560	67311060	2	CD16 Mono._.Control_HIP023	55816	PSMD12	Distal
17	67312214	67312714	10	CD14 Mono._.COVID19_55650_0066d7	54162	PSMD12	Distal
17	67331683	67332183	2	CD4 TCM._.Control_HIP044	34693	PSMD12	Distal
17	67338973	67339473	2	CD8 TEM._.Control_HIP023	27403	PSMD12	Exonic
17	67352959	67353459	5	CD14 Mono._.COVID19_55650_0066d7	13417	PSMD12	Intronic
17	67353599	67354099	3	CD16 Mono._.Control_HIP015	12777	PSMD12	Intronic
17	67354145	67354645	8	CD16 Mono._.Control_HIP023	12231	PSMD12	Intronic
17	67355544	67356044	2	CD16 Mono._.Control_HIP023	10832	PSMD12	Intronic
17	67358567	67359067	5	CD8 TEM._.COVID19_28205_0564d0	7809	PSMD12	Intronic
17	67359833	67360333	16	CD4 TCM._.Control_HIP023	6543	PSMD12	Intronic
17	67360377	67360877	6	CD8 TEM._.COVID19_55650_0066d0	5999	PSMD12	Intronic
17	67360905	67361405	2	NK._.Control_HIP023	5471	PSMD12	Exonic
17	67364868	67365368	3	CD8 TEM._.COVID19_55650_0066d7	1508	PSMD12	Intronic
17	67365589	67366089	21	CD14 Mono._.COVID19_28205_0556	787	PSMD12	Intronic
17	67366386	67366886	10	B naive._.COVID19_55650_0067	8	PSMD12	Promoter
17	67374583	67375083	16	CD4 TCM._.Control_HIP044	2447	PITPNC1	Distal
17	67376208	67376708	2	CD4 TCM._.Control_EV08	822	PITPNC1	Promoter
17	67376969	67377469	22	CD14 Mono._.COVID19_55650_0067	61	PITPNC1	Promoter
17	67377782	67378282	14	CD4 TCM._.COVID19_28205_0564d0	750	PITPNC1	Exonic
17	67378553	67379053	17	CD4 TCM._.Other	1521	PITPNC1	Intronic
17	67379216	67379716	4	CD8 TEM._.COVID19_28205_0564d0	2184	PITPNC1	Intronic
17	67379803	67380303	9	CD4 TCM._.Control_HIP023	2771	PITPNC1	Intronic
17	67380980	67381480	7	NK._.COVID19_55650_0132d0	3948	PITPNC1	Intronic
17	67381576	67382076	7	NK._.COVID19_55650_0067	4544	PITPNC1	Intronic
17	67382105	67382605	2	NK._.COVID19_55650_0086	5073	PITPNC1	Intronic
17	67382609	67383109	2	NK._.COVID19_28205_0555d0	5577	PITPNC1	Intronic
17	67385127	67385627	2	CD4 Naive._.Control_HIP045	8095	PITPNC1	Intronic
17	67386879	67387379	3	CD4 Naive._.Control_HIP045	9847	PITPNC1	Intronic
17	67389807	67390307	4	CD4 TCM._.COVID19_55650_0067	12775	PITPNC1	Intronic
17	67390558	67391058	4	NK_CD56bright._.Control_HIP044	13526	PITPNC1	Intronic
17	67391066	67391566	5	CD4 Naive._.Control_HIP015	14034	PITPNC1	Intronic
17	67392058	67392558	4	CD4 TCM._.COVID19_55650_0066d7	15026	PITPNC1	Intronic
17	67392808	67393308	4	CD8 TEM._.COVID19_28205_0556	15776	PITPNC1	Intronic
17	67393763	67394263	11	NK._.COVID19_28205_0555d0	16731	PITPNC1	Intronic
17	67395074	67395574	3	NK._.COVID19_28205_0555d0	18042	PITPNC1	Intronic
17	67398638	67399138	9	CD4 Naive._.Control_HIP023	21606	PITPNC1	Intronic
17	67399607	67400107	3	CD4 Naive._.COVID19_28205_0558	22575	PITPNC1	Intronic
17	67400180	67400680	8	CD4 Naive._.Control_HIP045	23148	PITPNC1	Intronic
17	67401763	67402263	19	CD14 Mono._.COVID19_55650_0066d7	24731	PITPNC1	Intronic
17	67402268	67402768	18	NK._.Control_HIP023	25236	PITPNC1	Intronic
17	67403083	67403583	3	CD14 Mono._.COVID19_55650_0052	26051	PITPNC1	Intronic
17	67407042	67407542	2	NK._.Control_HIP023	30010	PITPNC1	Intronic
17	67407692	67408192	19	NK._.Control_HIP044	30660	PITPNC1	Intronic
17	67411336	67411836	17	CD14 Mono._.COVID19_55650_0066d7	34304	PITPNC1	Intronic
17	67418503	67419003	2	B naive._.Control_HIP044	41471	PITPNC1	Intronic
17	67420467	67420967	2	CD4 TCM._.Control_HIP023	43435	PITPNC1	Intronic
17	67420977	67421477	2	NK._.Control_HIP044	43945	PITPNC1	Intronic
17	67421833	67422333	17	CD14 Mono._.Other	44801	PITPNC1	Intronic
17	67422339	67422839	5	CD4 TCM._.Control_EV08	45307	PITPNC1	Intronic
17	67430657	67431157	2	CD4 Naive._.Control_HIP045	40581	MIR548AA2	Intronic
17	67431534	67432034	14	CD14 Mono._.COVID19_55650_0067	39704	MIR548AA2	Intronic
17	67432579	67433079	2	CD4 TCM._.COVID19_55650_0083	38659	MIR548AA2	Intronic
17	67433521	67434021	12	CD14 Mono._.COVID19_55650_0086	37717	MIR548AA2	Intronic
17	67434161	67434661	7	CD16 Mono._.COVID19_55650_0052	37077	MIR548AA2	Intronic
17	67435030	67435530	19	NK._.COVID19_28205_0559	36208	MIR548AA2	Intronic
17	67435737	67436237	18	NK._.Control_HIP023	35501	MIR548AA2	Intronic
17	67436832	67437332	2	CD8 TEM._.COVID19_55650_0066d7	34406	MIR548AA2	Intronic
17	67437636	67438136	2	CD14 Mono._.Control_HIP002	33602	MIR548AA2	Intronic
17	67440212	67440712	5	CD14 Mono._.COVID19_55650_0083	31026	MIR548AA2	Intronic
17	67441048	67441548	19	NK._.COVID19_55650_0067	30190	MIR548AA2	Intronic
17	67441557	67442057	5	CD4 Naive._.Control_HIP043	29681	MIR548AA2	Intronic
17	67449122	67449622	2	NK._.Control_HIP023	22116	MIR548AA2	Intronic
17	67449844	67450344	19	NK._.COVID19_55650_0132d0	21394	MIR548AA2	Intronic
17	67450345	67450845	7	NK._.COVID19_55650_0083	20893	MIR548AA2	Intronic
17	67450969	67451469	2	NK._.COVID19_55650_0066d7	20269	MIR548AA2	Intronic
17	67452699	67453199	21	CD8 TEM._.COVID19_55650_0052	18539	MIR548AA2	Intronic
17	67457111	67457611	2	CD4 TCM._.COVID19_55650_0067	14127	MIR548AA2	Intronic
17	67459694	67460194	2	NK._.COVID19_55650_0086	11544	MIR548AA2	Intronic
17	67461847	67462347	2	CD8 TEM._.COVID19_55650_0132d0	9391	MIR548AA2	Intronic
17	67464534	67465034	14	NK._.Control_EV08	6704	MIR548AA2	Intronic
17	67466275	67466775	2	CD8 TEM._.Control_HIP002	4963	MIR548AA2	Intronic
17	67467715	67468215	2	CD4 Naive._.Control_HIP044	3523	MIR548AA2	Intronic
17	67469353	67469853	3	CD14 Mono._.COVID19_28205_0556	1885	MIR548AA2	Promoter
17	67470120	67470620	8	CD14 Mono._.COVID19_55650_0132d0	1118	MIR548AA2	Promoter
17	67472526	67473026	10	CD14 Mono._.COVID19_55650_0083	1286	MIR548AA2	Intronic
17	67473042	67473542	7	NK._.Control_HIP023	1802	MIR548AA2	Intronic
17	67474280	67474780	2	NK._.COVID19_28205_0559	3040	MIR548AA2	Intronic
17	67475320	67475820	18	CD4 TCM._.COVID19_55650_0086	4080	MIR548AA2	Intronic
17	67477622	67478122	11	CD8 TEM._.COVID19_28205_0557	6382	MIR548AA2	Intronic
17	67478145	67478645	12	CD8 TEM._.COVID19_55650_0132d0	6905	MIR548AA2	Intronic
17	67478713	67479213	5	CD4 TCM._.Control_EV08	7473	MIR548AA2	Intronic
17	67481805	67482305	6	CD16 Mono._.Control_HIP015	10565	MIR548AA2	Intronic
17	67486237	67486737	3	NK._.Control_HIP023	14997	MIR548AA2	Intronic
17	67486927	67487427	18	NK._.COVID19_55650_0132d0	15687	MIR548AA2	Intronic
17	67491287	67491787	15	NK._.COVID19_55650_0055	20047	MIR548AA2	Intronic
17	67492386	67492886	3	CD4 TCM._.COVID19_28205_0564d0	21146	MIR548AA2	Intronic
17	67503795	67504295	2	CD16 Mono._.Other	32555	MIR548AA2	Intronic
17	67509893	67510393	19	CD14 Mono._.COVID19_55650_0086	38653	MIR548AA2	Intronic
17	67515370	67515870	2	CD4 TCM._.Other	44130	MIR548AA2	Intronic
17	67520470	67520970	2	cDC2._.Rep2	49230	MIR548AA2	Intronic
17	67531353	67531853	2	Plasmablast._.1	60113	MIR548AA2	Intronic
17	67546538	67547038	2	CD14 Mono._.COVID19_55650_0066d7	75298	MIR548AA2	Intronic
17	67564358	67564858	3	CD4 TCM._.Control_HIP044	93118	MIR548AA2	Intronic
17	67569764	67570264	10	CD14 Mono._.COVID19_55650_0066d7	98524	MIR548AA2	Intronic
17	67571490	67571990	2	B intermediate._.Other	100250	MIR548AA2	Intronic
17	67574801	67575301	9	B intermediate._.Control_HIP023	103561	MIR548AA2	Intronic
17	67575401	67575901	3	B intermediate._.Other	104161	MIR548AA2	Intronic
17	67587285	67587785	2	B intermediate._.Control_HIP023	116045	MIR548AA2	Intronic
17	67594036	67594536	7	CD16 Mono._.Control_HIP023	122796	MIR548AA2	Intronic
17	67602904	67603404	7	CD4 TCM._.COVID19_28205_0555d2	114678	NOL11	Intronic
17	67606759	67607259	2	CD8 TEM._.COVID19_28205_0557	110823	NOL11	Intronic
17	67628635	67629135	3	NK._.COVID19_28205_0555d0	88947	NOL11	Intronic
17	67629871	67630371	2	CD8 TEM._.COVID19_55650_0132d0	87711	NOL11	Intronic
17	67647315	67647815	4	CD8 TEM._.COVID19_55650_0132d0	70267	NOL11	Intronic
17	67650748	67651248	2	Plasmablast._.1	66834	NOL11	Intronic
17	67651394	67651894	2	CD8 TEM._.COVID19_55650_0066d7	66188	NOL11	Intronic
17	67655456	67655956	8	CD8 TEM._.COVID19_28205_0557	62126	NOL11	Intronic
17	67656734	67657234	9	NK._.Control_HIP044	60848	NOL11	Intronic
17	67659000	67659500	3	CD8 TEM._.COVID19_28205_0564d0	58582	NOL11	Intronic
17	67663422	67663922	2	CD8 TEM._.COVID19_28205_0556	54160	NOL11	Intronic
17	67679637	67680137	2	Plasmablast._.COVID19_28205_0558	37945	NOL11	Intronic
17	67680736	67681236	3	B naive._.Control_HIP043	36846	NOL11	Intronic
17	67689485	67689985	15	CD8 TEM._.COVID19_28205_0564d0	28097	NOL11	Intronic
17	67711818	67712318	2	B naive._.Control_HIP044	5764	NOL11	Distal
17	67716559	67717059	3	CD8 TEM._.COVID19_55650_0132d0	1023	NOL11	Promoter
17	67717553	67718053	18	CD4 TCM._.Other	29	NOL11	Promoter
17	67718266	67718766	7	CD4 TCM._.COVID19_55650_0067	682	NOL11	Intronic
17	67725468	67725968	9	CD4 Naive._.Control_HIP044	7884	NOL11	Intronic
17	67755455	67755955	3	CD14 Mono._.COVID19_55650_0052	15035	SNORA38B	Distal
17	67778916	67779416	4	B intermediate._.Control_HIP045	38496	SNORA38B	Distal
17	67784647	67785147	2	pDC._.Rep1	40626	BPTF	Distal
17	67800314	67800814	17	CD14 Mono._.COVID19_28205_0556	24959	BPTF	Distal
17	67811622	67812122	5	B intermediate._.COVID19_28205_0556	13651	BPTF	Distal
17	67813190	67813690	10	B naive._.COVID19_55650_0067	12083	BPTF	Distal
17	67814826	67815326	8	B naive._.COVID19_55650_0067	10447	BPTF	Distal
17	67817507	67818007	2	B intermediate._.COVID19_55650_0066d7	7766	BPTF	Distal
17	67818058	67818558	10	B naive._.Control_HIP015	7215	BPTF	Distal
17	67820831	67821331	2	B intermediate._.COVID19_28205_0558	4442	BPTF	Distal
17	67823248	67823748	2	B naive._.Control_HIP044	2025	BPTF	Distal
17	67823900	67824400	5	B naive._.COVID19_55650_0132d0	1373	BPTF	Promoter
17	67824656	67825156	8	CD14 Mono._.COVID19_28205_0556	617	BPTF	Promoter
17	67825173	67825673	10	B naive._.Control_HIP023	100	BPTF	Promoter
17	67825754	67826254	15	NK._.COVID19_55650_0083	479	BPTF	Exonic
17	67826258	67826758	20	CD8 TEM._.Control_HIP023	983	BPTF	Intronic
17	67826916	67827416	10	CD8 TEM._.Control_HIP023	1641	BPTF	Intronic
17	67829234	67829734	11	CD4 TCM._.COVID19_28205_0558	3959	BPTF	Intronic
17	67835397	67835897	5	CD14 Mono._.Control_HIP023	10122	BPTF	Intronic
17	67855754	67856254	8	B naive._.Control_HIP023	30479	BPTF	Intronic
17	67856440	67856940	2	B naive._.COVID19_55650_0067	31165	BPTF	Intronic
17	67858102	67858602	2	CD4 TCM._.COVID19_55650_0083	32827	BPTF	Intronic
17	67862546	67863046	2	CD4 TCM._.Control_EV08	37271	BPTF	Intronic
17	67867630	67868130	11	NK._.Control_HIP015	42355	BPTF	Intronic
17	67881946	67882446	2	CD16 Mono._.Control_HIP015	56671	BPTF	Intronic
17	67910054	67910554	2	cDC2._.Rep2	83344	C17orf58	Intronic
17	67912462	67912962	2	NK_CD56bright._.Control_HIP043	80936	C17orf58	Exonic
17	67925615	67926115	4	NK._.Control_EV08	67783	C17orf58	Intronic
17	67942714	67943214	2	NK._.COVID19_28205_0555d0	50684	C17orf58	Intronic
17	67963188	67963688	9	CD4 TCM._.Control_EV08	30210	C17orf58	Exonic
17	67980650	67981150	2	B intermediate._.Control_HIP043	12748	C17orf58	Intronic
17	67992239	67992739	7	NK._.COVID19_55650_0132d0	1159	C17orf58	Intronic
17	67992868	67993368	10	CD4 TCM._.COVID19_28205_0558	530	C17orf58	Exonic
17	67993395	67993895	9	B naive._.COVID19_55650_0067	3	C17orf58	Promoter
17	67994413	67994913	4	CD4 TCM._.COVID19_28205_0558	1013	C17orf58	Promoter
17	67995038	67995538	9	CD14 Mono._.COVID19_55650_0057	1638	C17orf58	Promoter
17	67995906	67996406	6	CD4 TCM._.COVID19_28205_0564d0	2506	C17orf58	Distal
17	68009343	68009843	2	CD8 TEM._.COVID19_55650_0132d0	15943	C17orf58	Distal
17	68011059	68011559	19	CD14 Mono._.Control_EV08	17659	C17orf58	Distal
17	68015705	68016205	2	CD8 TEM._.Control_HIP043	19563	KPNA2	Distal
17	68017840	68018340	2	CD4 TCM._.COVID19_55650_0067	17428	KPNA2	Distal
17	68018395	68018895	2	CD14 Mono._.COVID19_28205_0556	16873	KPNA2	Distal
17	68019728	68020228	8	CD16 Mono._.Other	15540	KPNA2	Distal
17	68020570	68021070	3	CD4 TCM._.COVID19_55650_0067	14698	KPNA2	Distal
17	68021922	68022422	2	B intermediate._.Control_HIP045	13346	KPNA2	Distal
17	68028766	68029266	2	CD4 TCM._.COVID19_55650_0066d0	6502	KPNA2	Distal
17	68034805	68035305	2	NK._.COVID19_28205_0555d0	463	KPNA2	Promoter
17	68035346	68035846	18	NK._.COVID19_28205_0555d0	76	KPNA2	Promoter
17	68036035	68036535	16	CD4 TCM._.COVID19_55650_0067	765	KPNA2	Exonic
17	68036689	68037189	2	CD14 Mono._.COVID19_28205_0558	1419	KPNA2	Intronic
17	68047030	68047530	2	CD8 TEM._.COVID19_55650_0052	11760	KPNA2	Distal
17	68054433	68054933	5	CD14 Mono._.COVID19_28205_0558	19163	KPNA2	Distal
17	68057394	68057894	3	CD14 Mono._.COVID19_55650_0055	22124	KPNA2	Distal
17	68060338	68060838	3	CD4 Naive._.COVID19_28205_0559	25068	KPNA2	Distal
17	68070797	68071297	3	B intermediate._.Control_HIP045	35527	KPNA2	Distal
17	68072893	68073393	3	CD8 TEM._.COVID19_28205_0564d0	37623	KPNA2	Distal
17	68080939	68081439	2	CD4 TCM._.COVID19_28205_0556	45669	KPNA2	Distal
17	68081468	68081968	7	NK._.Control_HIP044	46198	KPNA2	Distal
17	68082005	68082505	5	NK._.COVID19_28205_0558	46735	KPNA2	Distal
17	68086032	68086532	15	CD14 Mono._.COVID19_28205_0556	50762	KPNA2	Distal
17	68086553	68087053	7	NK._.COVID19_28205_0559	51283	KPNA2	Distal
17	68087271	68087771	9	CD8 TEM._.COVID19_55650_0066d7	52001	KPNA2	Distal
17	68088054	68088554	5	NK._.Control_HIP023	52784	KPNA2	Distal
17	68089823	68090323	19	CD14 Mono._.COVID19_55650_0067	54553	KPNA2	Distal
17	68092852	68093352	2	CD14 Mono._.Control_HIP045	57582	KPNA2	Distal
17	68100049	68100549	2	CD4 TCM._.COVID19_55650_0083	64779	KPNA2	Distal
17	68100657	68101157	4	CD4 TCM._.COVID19_28205_0556	65387	KPNA2	Distal
17	68101351	68101851	21	CD14 Mono._.COVID19_28205_0558	66081	KPNA2	Distal
17	68101917	68102417	15	NK._.Control_HIP043	66647	KPNA2	Distal
17	68102430	68102930	15	NK._.COVID19_55650_0083	67160	KPNA2	Distal
17	68104357	68104857	2	NK._.Control_EV08	69087	KPNA2	Distal
17	68105965	68106465	5	CD8 TEM._.COVID19_55650_0132d0	70695	KPNA2	Distal
17	68133234	68133734	4	CD14 Mono._.COVID19_55650_0052	97964	KPNA2	Distal
17	68168332	68168832	2	pDC._.Rep2	78991	AMZ2	Distal
17	68168978	68169478	5	CD4 TCM._.COVID19_55650_0066d7	78345	AMZ2	Distal
17	68169991	68170491	2	CD4 TCM._.COVID19_28205_0556	77332	AMZ2	Distal
17	68172330	68172830	12	CD4 TCM._.COVID19_55650_0083	74993	AMZ2	Distal
17	68176521	68177021	2	CD4 TCM._.Control_EV08	70802	AMZ2	Distal
17	68180029	68180529	2	NK._.COVID19_55650_0066d7	67294	AMZ2	Distal
17	68180606	68181106	19	NK._.COVID19_55650_0067	66717	AMZ2	Distal
17	68181305	68181805	18	CD8 TEM._.Other	66018	AMZ2	Distal
17	68181895	68182395	10	B intermediate._.COVID19_55650_0052	65428	AMZ2	Distal
17	68182775	68183275	17	CD4 TCM._.COVID19_55650_0066d7	64548	AMZ2	Distal
17	68183836	68184336	2	B naive._.COVID19_55650_0132d0	63487	AMZ2	Distal
17	68184693	68185193	18	CD4 TCM._.COVID19_28205_0558	62630	AMZ2	Distal
17	68185698	68186198	9	CD14 Mono._.COVID19_55650_0055	61625	AMZ2	Distal
17	68189865	68190365	2	CD8 TEM._.COVID19_28205_0556	57458	AMZ2	Distal
17	68195485	68195985	2	CD4 TCM._.Control_HIP044	51838	AMZ2	Distal
17	68196158	68196658	6	CD8 TEM._.Control_HIP023	51165	AMZ2	Distal
17	68197054	68197554	14	CD4 TCM._.Other	50269	AMZ2	Distal
17	68197967	68198467	9	CD4 TCM._.Control_HIP044	49356	AMZ2	Distal
17	68199098	68199598	17	CD8 TEM._.COVID19_28205_0564d0	48225	AMZ2	Distal
17	68199662	68200162	15	CD8 TEM._.COVID19_55650_0132d0	47661	AMZ2	Distal
17	68200721	68201221	2	cDC2._.Rep1	46602	AMZ2	Distal
17	68201282	68201782	4	B naive._.Control_EV08	46041	AMZ2	Distal
17	68204643	68205143	3	CD14 Mono._.Control_EV08	42680	AMZ2	Distal
17	68205176	68205676	18	CD4 TCM._.COVID19_28205_0558	42147	AMZ2	Distal
17	68206160	68206660	7	B naive._.Control_HIP023	41163	AMZ2	Distal
17	68206763	68207263	9	B naive._.Control_EV08	40560	AMZ2	Distal
17	68207476	68207976	2	NK._.COVID19_55650_0066d7	39847	AMZ2	Distal
17	68208137	68208637	2	CD14 Mono._.COVID19_55650_0052	39186	AMZ2	Distal
17	68212716	68213216	2	B naive._.Control_HIP023	34607	AMZ2	Distal
17	68213394	68213894	8	B naive._.COVID19_55650_0067	33929	AMZ2	Distal
17	68213953	68214453	3	B naive._.Control_HIP043	33370	AMZ2	Distal
17	68219379	68219879	2	NK._.COVID19_55650_0052	27944	AMZ2	Distal
17	68220851	68221351	4	NK._.Control_EV08	26472	AMZ2	Distal
17	68221627	68222127	3	NK._.COVID19_28205_0559	25696	AMZ2	Distal
17	68222490	68222990	9	NK._.COVID19_55650_0086	24833	AMZ2	Distal
17	68224353	68224853	2	B naive._.Control_HIP023	22970	AMZ2	Distal
17	68225043	68225543	9	B intermediate._.COVID19_28205_0556	22280	AMZ2	Distal
17	68231447	68231947	2	CD14 Mono._.COVID19_55650_0067	15876	AMZ2	Distal
17	68232765	68233265	10	NK._.COVID19_55650_0083	14558	AMZ2	Distal
17	68234373	68234873	8	NK._.COVID19_28205_0559	12950	AMZ2	Distal
17	68234880	68235380	19	NK._.Control_HIP045	12443	AMZ2	Distal
17	68235466	68235966	11	NK._.Control_HIP023	11857	AMZ2	Distal
17	68237270	68237770	9	B naive._.Control_HIP023	10053	AMZ2	Distal
17	68237810	68238310	20	CD14 Mono._.COVID19_28205_0556	9513	AMZ2	Distal
17	68238430	68238930	18	CD4 TCM._.COVID19_28205_0558	8893	AMZ2	Distal
17	68239548	68240048	8	CD8 TEM._.Control_HIP023	7775	AMZ2	Distal
17	68246551	68247051	2	CD14 Mono._.COVID19_55650_0067	772	AMZ2	Promoter
17	68247170	68247670	5	CD4 TCM._.Control_HIP043	153	AMZ2	Promoter
17	68247717	68248217	21	CD8 TEM._.COVID19_55650_0132d0	392	AMZ2	Exonic
17	68248352	68248852	6	CD8 TEM._.Control_HIP002	1027	AMZ2	Exonic
17	68248896	68249396	16	CD14 Mono._.COVID19_55650_0083	1571	AMZ2	Intronic
17	68249423	68249923	19	CD14 Mono._.COVID19_55650_0086	2098	AMZ2	Exonic
17	68250631	68251131	2	B naive._.Control_EV08	3306	AMZ2	Exonic
17	68253531	68254031	21	CD8 TEM._.COVID19_55650_0066d0	5400	ARSG	Intronic
17	68254146	68254646	4	NK._.COVID19_55650_0083	4785	ARSG	Intronic
17	68255234	68255734	5	CD4 TCM._.COVID19_28205_0564d0	3697	ARSG	Intronic
17	68255774	68256274	21	CD8 TEM._.COVID19_55650_0066d0	3157	ARSG	Intronic
17	68256431	68256931	9	CD4 TCM._.COVID19_55650_0083	2500	ARSG	Intronic
17	68257357	68257857	2	NK._.Other	1574	ARSG	Promoter
17	68257886	68258386	5	CD4 TCM._.COVID19_55650_0066d7	1045	ARSG	Promoter
17	68258967	68259467	17	NK._.Control_HIP023	34	ARSG	Promoter
17	68259514	68260014	7	CD4 TCM._.Control_EV08	581	ARSG	Intronic
17	68262977	68263477	6	CD16 Mono._.Control_HIP015	4044	ARSG	Intronic
17	68265188	68265688	7	CD8 TEM._.COVID19_28205_0564d0	6255	ARSG	Intronic
17	68273664	68274164	6	CD16 Mono._.Control_HIP043	14731	ARSG	Exonic
17	68285663	68286163	2	CD4 TCM._.Control_HIP023	5353	SLC16A6	Intronic
17	68287592	68288092	2	CD14 Mono._.COVID19_55650_0066d7	3424	SLC16A6	Intronic
17	68288214	68288714	10	CD14 Mono._.Other	2802	SLC16A6	Intronic
17	68288728	68289228	22	CD14 Mono._.COVID19_55650_0055	2288	SLC16A6	Intronic
17	68289382	68289882	11	NK._.COVID19_28205_0555d0	1634	SLC16A6	Intronic
17	68290191	68290691	17	CD4 TCM._.Control_EV08	825	SLC16A6	Intronic
17	68291191	68291691	20	CD8 TEM._.COVID19_55650_0132d0	173	SLC16A6	Promoter
17	68291820	68292320	22	CD14 Mono._.Control_EV08	802	SLC16A6	Promoter
17	68292327	68292827	9	CD4 TCM._.Control_HIP045	1309	SLC16A6	Promoter
17	68293018	68293518	3	NK._.COVID19_28205_0555d0	2000	SLC16A6	Intronic
17	68294246	68294746	2	CD16 Mono._.Control_HIP002	3228	SLC16A6	Intronic
17	68296508	68297008	21	CD8 TEM._.COVID19_55650_0132d0	5490	SLC16A6	Intronic
17	68297162	68297662	16	CD14 Mono._.COVID19_28205_0555d0	6144	SLC16A6	Intronic
17	68298576	68299076	2	CD14 Mono._.COVID19_55650_0083	7558	SLC16A6	Intronic
17	68305092	68305592	11	CD14 Mono._.COVID19_28205_0564d0	14074	SLC16A6	Intronic
17	68310110	68310610	17	CD8 TEM._.COVID19_55650_0132d0	19092	SLC16A6	Intronic
17	68311893	68312393	3	CD14 Mono._.COVID19_55650_0067	20875	SLC16A6	Intronic
17	68312560	68313060	22	CD14 Mono._.COVID19_55650_0066d7	21542	SLC16A6	Intronic
17	68313447	68313947	22	CD14 Mono._.COVID19_28205_0556	22429	SLC16A6	Intronic
17	68314271	68314771	4	CD14 Mono._.COVID19_55650_0066d7	23253	SLC16A6	Intronic
17	68314842	68315342	20	CD14 Mono._.COVID19_55650_0066d7	23824	SLC16A6	Intronic
17	68318296	68318796	18	CD14 Mono._.COVID19_55650_0067	27278	SLC16A6	Intronic
17	68319321	68319821	20	CD14 Mono._.Control_EV08	28303	SLC16A6	Intronic
17	68326662	68327162	3	CD14 Mono._.COVID19_55650_0066d7	35644	SLC16A6	Intronic
17	68327274	68327774	2	CD8 TEM._.COVID19_55650_0132d0	36256	SLC16A6	Intronic
17	68343437	68343937	4	CD4 TCM._.COVID19_28205_0556	52419	SLC16A6	Exonic
17	68344036	68344536	8	CD8 TEM._.COVID19_55650_0132d0	53018	SLC16A6	Intronic
17	68344586	68345086	19	CD8 TEM._.COVID19_55650_0066d0	53568	SLC16A6	Intronic
17	68345117	68345617	2	NK._.COVID19_55650_0055	54099	SLC16A6	Intronic
17	68346361	68346861	21	CD14 Mono._.COVID19_28205_0556	55343	SLC16A6	Intronic
17	68347336	68347836	3	CD16 Mono._.Control_HIP002	56318	SLC16A6	Intronic
17	68349069	68349569	17	CD8 TEM._.COVID19_28205_0556	58051	SLC16A6	Intronic
17	68349656	68350156	3	CD8 TEM._.COVID19_55650_0067	58638	SLC16A6	Intronic
17	68351662	68352162	2	NK._.Control_HIP044	60644	SLC16A6	Intronic
17	68352901	68353401	12	CD4 TCM._.COVID19_55650_0066d7	60471	PRKAR1A	Intronic
17	68354149	68354649	3	CD14 Mono._.COVID19_55650_0066d7	59223	PRKAR1A	Intronic
17	68355116	68355616	10	CD14 Mono._.Control_EV08	58256	PRKAR1A	Intronic
17	68356437	68356937	21	CD8 TEM._.COVID19_55650_0083	56935	PRKAR1A	Exonic
17	68357251	68357751	4	CD8 TEM._.COVID19_55650_0067	56121	PRKAR1A	Intronic
17	68360102	68360602	8	CD14 Mono._.COVID19_55650_0057	53270	PRKAR1A	Intronic
17	68368349	68368849	2	CD14 Mono._.COVID19_55650_0066d7	45023	PRKAR1A	Exonic
17	68378023	68378523	19	CD14 Mono._.COVID19_28205_0556	35349	PRKAR1A	Intronic
17	68378545	68379045	18	CD14 Mono._.COVID19_55650_0052	34827	PRKAR1A	Intronic
17	68380979	68381479	20	CD14 Mono._.COVID19_55650_0132d0	32393	PRKAR1A	Intronic
17	68383829	68384329	13	CD14 Mono._.Control_HIP015	29543	PRKAR1A	Intronic
17	68384506	68385006	6	CD14 Mono._.COVID19_55650_0066d7	28866	PRKAR1A	Intronic
17	68397112	68397612	5	CD4 TCM._.COVID19_55650_0066d7	16260	PRKAR1A	Intronic
17	68398176	68398676	4	CD8 TEM._.COVID19_28205_0564d0	15196	PRKAR1A	Intronic
17	68398919	68399419	19	CD14 Mono._.COVID19_55650_0067	14453	PRKAR1A	Intronic
17	68400169	68400669	2	CD14 Mono._.COVID19_55650_0067	13203	PRKAR1A	Exonic
17	68413867	68414367	14	NK._.Control_HIP023	493	PRKAR1A	Exonic
17	68414855	68415355	7	CD4 Naive._.Control_HIP044	1481	PRKAR1A	Intronic
17	68431705	68432205	13	CD4 TCM._.COVID19_55650_0083	7406	MIR635	Intronic
17	68436319	68436819	21	CD8 TEM._.Control_HIP023	12020	MIR635	Intronic
17	68437391	68437891	7	CD16 Mono._.Control_HIP015	13092	MIR635	Intronic
17	68437916	68438416	17	NK._.Control_HIP023	13617	MIR635	Intronic
17	68438707	68439207	3	CD4 TCM._.Control_HIP023	14408	MIR635	Intronic
17	68441015	68441515	8	CD16 Mono._.Control_HIP023	16247	WIPI1	Intronic
17	68442197	68442697	3	CD14 Mono._.COVID19_55650_0067	15065	WIPI1	Intronic
17	68451871	68452371	2	CD14 Mono._.COVID19_28205_0558	5391	WIPI1	Intronic
17	68455827	68456327	22	CD14 Mono._.COVID19_28205_0564d0	1435	WIPI1	Intronic
17	68456596	68457096	13	CD14 Mono._.COVID19_28205_0558	666	WIPI1	Intronic
17	68457565	68458065	22	CD14 Mono._.COVID19_55650_0067	301	WIPI1	Promoter
17	68458277	68458777	2	Plasmablast._.COVID19_28205_0558	1013	WIPI1	Promoter
17	68458850	68459350	4	NK._.COVID19_55650_0132d0	1586	WIPI1	Promoter
17	68459959	68460459	7	NK._.Control_HIP044	2695	WIPI1	Intronic
17	68460587	68461087	20	CD8 TEM._.Control_HIP023	3323	WIPI1	Intronic
17	68461256	68461756	14	NK._.Control_HIP023	3992	WIPI1	Intronic
17	68462886	68463386	20	CD8 TEM._.COVID19_55650_0132d0	5622	WIPI1	Intronic
17	68466029	68466529	17	CD14 Mono._.COVID19_55650_0067	8765	WIPI1	Intronic
17	68474249	68474749	3	NK._.COVID19_55650_0052	16985	WIPI1	Intronic
17	68485093	68485593	15	CD14 Mono._.COVID19_28205_0555d0	27829	WIPI1	Intronic
17	68485893	68486393	2	CD16 Mono._.Control_HIP002	28629	WIPI1	Intronic
17	68487517	68488017	18	CD8 TEM._.COVID19_28205_0564d0	30253	WIPI1	Intronic
17	68488182	68488682	5	CD16 Mono._.Control_HIP002	30918	WIPI1	Intronic
17	68489811	68490311	4	CD14 Mono._.COVID19_55650_0067	32547	WIPI1	Intronic
17	68491306	68491806	2	cDC2._.Rep1	34042	WIPI1	Intronic
17	68495138	68495638	2	CD8 TEM._.COVID19_28205_0556	37874	WIPI1	Intronic
17	68496177	68496677	3	CD14 Mono._.Other	38913	WIPI1	Intronic
17	68497973	68498473	8	CD16 Mono._.Control_HIP023	40709	WIPI1	Intronic
17	68498800	68499300	11	CD14 Mono._.COVID19_55650_0086	41536	WIPI1	Intronic
17	68505891	68506391	9	CD14 Mono._.COVID19_28205_0555d0	48627	WIPI1	Intronic
17	68507779	68508279	2	CD8 TEM._.COVID19_55650_0132d0	50515	WIPI1	Intronic
17	68509710	68510210	20	CD14 Mono._.COVID19_55650_0132d0	52446	WIPI1	Intronic
17	68510225	68510725	4	CD8 TEM._.Control_EV08	52961	WIPI1	Intronic
17	68511258	68511758	5	CD14 Mono._.COVID19_55650_0067	53994	WIPI1	Intronic
17	68512141	68512641	21	CD8 TEM._.COVID19_55650_0066d7	54877	WIPI1	Exonic
17	68513160	68513660	15	CD14 Mono._.COVID19_28205_0555d0	55896	WIPI1	Intronic
17	68514810	68515310	3	B naive._.COVID19_55650_0067	57546	WIPI1	Exonic
17	68517298	68517798	2	B naive._.Control_EV08	60034	WIPI1	Intronic
17	68518349	68518849	5	CD4 TCM._.COVID19_55650_0083	61085	WIPI1	Intronic
17	68519062	68519562	2	CD14 Mono._.COVID19_55650_0067	61798	WIPI1	Intronic
17	68519767	68520267	2	NK._.Control_HIP044	62503	WIPI1	Intronic
17	68526403	68526903	2	NK._.COVID19_28205_0559	69139	WIPI1	Intronic
17	68533988	68534488	4	NK._.COVID19_28205_0555d0	67150	FAM20A	Intronic
17	68539433	68539933	2	B intermediate._.Control_HIP045	61705	FAM20A	Intronic
17	68566322	68566822	13	CD14 Mono._.COVID19_55650_0067	34816	FAM20A	Intronic
17	68572072	68572572	10	CD14 Mono._.COVID19_55650_0055	29066	FAM20A	Intronic
17	68580222	68580722	20	CD14 Mono._.COVID19_28205_0555d0	20916	FAM20A	Intronic
17	68580861	68581361	2	CD16 Mono._.Other	20277	FAM20A	Intronic
17	68595334	68595834	7	CD14 Mono._.COVID19_55650_0086	5804	FAM20A	Intronic
17	68595941	68596441	2	CD4 TCM._.COVID19_55650_0067	5197	FAM20A	Intronic
17	68597892	68598392	3	CD14 Mono._.COVID19_28205_0556	3246	FAM20A	Intronic
17	68599050	68599550	7	CD16 Mono._.Control_HIP023	2088	FAM20A	Intronic
17	68600314	68600814	13	CD14 Mono._.COVID19_55650_0067	824	FAM20A	Exonic
17	68601087	68601587	10	CD14 Mono._.COVID19_55650_0055	51	FAM20A	Promoter
17	68601678	68602178	19	CD14 Mono._.COVID19_55650_0067	538	FAM20A	Promoter
17	68602250	68602750	11	CD14 Mono._.COVID19_28205_0556	1110	FAM20A	Promoter
17	68602954	68603454	8	CD16 Mono._.COVID19_55650_0052	1814	FAM20A	Promoter
17	68603639	68604139	9	CD14 Mono._.COVID19_55650_0055	2499	FAM20A	Distal
17	68605798	68606298	4	CD16 Mono._.Control_HIP044	4658	FAM20A	Distal
17	68607216	68607716	2	CD14 Mono._.COVID19_28205_0556	6076	FAM20A	Distal
17	68613883	68614383	17	CD14 Mono._.Control_HIP044	12743	FAM20A	Distal
17	68620130	68620630	2	CD14 Mono._.COVID19_28205_0556	7722	LINC01482	Distal
17	68697994	68698494	10	CD14 Mono._.COVID19_55650_0052	70140	LINC01482	Distal
17	68698690	68699190	13	CD14 Mono._.COVID19_28205_0558	70836	LINC01482	Distal
17	68705242	68705742	5	CD14 Mono._.COVID19_28205_0555d0	77388	LINC01482	Distal
17	68706219	68706719	5	CD14 Mono._.COVID19_28205_0558	78365	LINC01482	Distal
17	68759792	68760292	21	CD14 Mono._.COVID19_55650_0052	131938	LINC01482	Distal
17	68771773	68772273	13	CD14 Mono._.COVID19_55650_0066d7	143919	LINC01482	Distal
17	68774432	68774932	9	B intermediate._.Other	146578	LINC01482	Distal
17	68777285	68777785	4	CD16 Mono._.Control_HIP023	149431	LINC01482	Distal
17	68793887	68794387	15	CD14 Mono._.COVID19_55650_0066d7	150393	ABCA9-AS1	Distal
17	68794531	68795031	2	pDC._.Rep1	149749	ABCA9-AS1	Distal
17	68813160	68813660	2	CD16 Mono._.Control_HIP023	131120	ABCA9-AS1	Distal
17	68909116	68909616	18	CD14 Mono._.COVID19_28205_0557	35164	ABCA9-AS1	Intronic
17	68915518	68916018	2	CD8 TEM._.COVID19_28205_0557	28762	ABCA9-AS1	Intronic
17	68969047	68969547	2	CD14 Mono._.COVID19_55650_0066d7	13904	ABCA8	Intronic
17	68981309	68981809	4	CD14 Mono._.COVID19_55650_0083	26166	ABCA8	Intronic
17	69047470	69047970	16	CD14 Mono._.COVID19_55650_0086	13343	ABCA9	Intronic
17	69059343	69059843	5	NK._.Control_HIP043	1470	ABCA9	Intronic
17	69063926	69064426	7	CD14 Mono._.COVID19_55650_0066d7	3111	ABCA9	Distal
17	69064434	69064934	9	CD14 Mono._.COVID19_55650_0066d7	3619	ABCA9	Distal
17	69066389	69066889	2	CD16 Mono._.Control_HIP023	5574	ABCA9	Distal
17	69070657	69071157	4	B naive._.COVID19_55650_0067	9842	ABCA9	Distal
17	69093249	69093749	16	CD14 Mono._.COVID19_55650_0055	6042	MIR4524B	Intronic
17	69096496	69096996	2	CD14 Mono._.COVID19_28205_0555d0	2795	MIR4524B	Exonic
17	69098604	69099104	10	CD14 Mono._.COVID19_55650_0066d7	687	MIR4524B	Promoter
17	69099420	69099920	3	CD14 Mono._.COVID19_55650_0083	127	MIR4524B	Intronic
17	69115957	69116457	21	CD14 Mono._.COVID19_28205_0564d0	16664	MIR4524B	Intronic
17	69118396	69118896	6	CD14 Mono._.COVID19_55650_0083	19103	MIR4524B	Intronic
17	69141603	69142103	2	CD16 Mono._.Other	34	ABCA6	Promoter
17	69144058	69144558	2	CD14 Mono._.COVID19_28205_0558	2419	ABCA6	Distal
17	69170254	69170754	11	CD14 Mono._.COVID19_55650_0067	28615	ABCA6	Intronic
17	69175655	69176155	22	CD14 Mono._.COVID19_55650_0067	34016	ABCA6	Intronic
17	69176944	69177444	4	CD14 Mono._.Other	35305	ABCA6	Intronic
17	69207104	69207604	2	CD16 Mono._.COVID19_55650_0083	27657	PRO1804	Intronic
17	69223661	69224161	2	NK_CD56bright._.Other	11100	PRO1804	Intronic
17	69227472	69227972	3	CD14 Mono._.Control_HIP015	7289	PRO1804	Intronic
17	69234872	69235372	2	NK._.Other	109	PRO1804	Promoter
17	69235385	69235885	15	CD14 Mono._.COVID19_55650_0066d7	622	PRO1804	Promoter
17	69246728	69247228	6	CD14 Mono._.Other	2131	ABCA10	Exonic
17	69269679	69270179	6	CD14 Mono._.COVID19_55650_0132d0	25082	ABCA10	Intronic
17	69326161	69326661	6	CD8 TEM._.COVID19_55650_0132d0	832	ABCA5	Intronic
17	69327037	69327537	19	CD4 TCM._.COVID19_55650_0083	42	ABCA5	Promoter
17	69327549	69328049	4	CD4 Naive._.Control_HIP043	554	ABCA5	Promoter
17	69334983	69335483	2	CD14 Mono._.Control_HIP002	7988	ABCA5	Distal
17	69358631	69359131	2	B naive._.Control_HIP023	31636	ABCA5	Distal
17	69373939	69374439	4	B naive._.Control_EV08	40508	MAP2K6	Distal
17	69389828	69390328	2	Plasmablast._.COVID19_28205_0558	24619	MAP2K6	Distal
17	69394665	69395165	9	CD4 TCM._.COVID19_55650_0067	19782	MAP2K6	Distal
17	69413248	69413748	2	CD4 TCM._.Control_EV08	1199	MAP2K6	Promoter
17	69414398	69414898	18	CD4 TCM._.COVID19_55650_0083	49	MAP2K6	Promoter
17	69414930	69415430	15	CD4 TCM._.COVID19_55650_0066d7	481	MAP2K6	Intronic
17	69415523	69416023	5	CD8 TEM._.COVID19_55650_0066d7	1074	MAP2K6	Intronic
17	69428234	69428734	19	CD14 Mono._.COVID19_55650_0067	13785	MAP2K6	Intronic
17	69430471	69430971	6	CD14 Mono._.COVID19_55650_0066d7	16022	MAP2K6	Intronic
17	69444446	69444946	2	CD8 TEM._.Control_HIP015	29997	MAP2K6	Intronic
17	69445003	69445503	3	CD14 Mono._.Other	30554	MAP2K6	Intronic
17	69501406	69501906	11	CD14 Mono._.COVID19_28205_0556	75594	LINC01483	Intronic
17	69501933	69502433	18	CD14 Mono._.COVID19_28205_0556	75067	LINC01483	Exonic
17	69502779	69503279	2	CD14 Mono._.Control_HIP015	74221	LINC01483	Intronic
17	69503658	69504158	10	B intermediate._.Control_HIP043	73342	LINC01483	Intronic
17	69504180	69504680	2	B intermediate._.Control_HIP045	72820	LINC01483	Intronic
17	69509723	69510223	2	B naive._.Control_HIP044	67277	LINC01483	Intronic
17	69516850	69517350	8	B intermediate._.COVID19_55650_0066d7	60150	LINC01483	Intronic
17	69523188	69523688	4	CD14 Mono._.COVID19_55650_0057	53812	LINC01483	Intronic
17	69525920	69526420	5	CD14 Mono._.COVID19_55650_0067	51080	LINC01483	Intronic
17	69555908	69556408	2	CD8 TEM._.Other	21092	LINC01483	Distal
17	69568949	69569449	7	B naive._.COVID19_55650_0067	8051	LINC01483	Distal
17	69575187	69575687	2	B naive._.Control_HIP023	1813	LINC01483	Promoter
17	69576923	69577423	6	B naive._.COVID19_55650_0067	77	LINC01483	Promoter
17	69581307	69581807	10	B naive._.Control_EV08	4305	LINC01483	Intronic
17	69602895	69603395	2	NK_CD56bright._.Control_HIP043	25893	LINC01483	Intronic
17	69607083	69607583	2	B naive._.Control_EV08	30081	LINC01483	Intronic
17	69624899	69625399	2	NK_CD56bright._.Control_HIP015	47897	LINC01483	Intronic
17	69627199	69627699	2	CD4 TCM._.Other	50197	LINC01483	Exonic
17	69757508	69758008	15	CD14 Mono._.COVID19_55650_0057	180506	LINC01483	Intronic
17	69761878	69762378	7	CD14 Mono._.COVID19_55650_0067	184876	LINC01483	Intronic
17	69853831	69854331	2	CD14 Mono._.COVID19_55650_0067	107625	LINC01497	Intronic
17	69910232	69910732	2	B naive._.Control_EV08	51224	LINC01497	Distal
17	70040315	70040815	4	CD14 Mono._.COVID19_55650_0067	10711	LINC01028	Distal
17	70099246	70099746	14	CD14 Mono._.COVID19_55650_0083	46066	KCNJ16	Intronic
17	70099857	70100357	3	CD16 Mono._.COVID19_55650_0083	46677	KCNJ16	Intronic
17	70104650	70105150	2	B intermediate._.COVID19_28205_0556	51470	KCNJ16	Exonic
17	70111114	70111614	2	CD16 Mono._.COVID19_55650_0083	57308	KCNJ2	Intronic
17	70119938	70120438	17	CD14 Mono._.COVID19_55650_0066d7	48484	KCNJ2	Intronic
17	70120456	70120956	9	CD14 Mono._.COVID19_55650_0067	47966	KCNJ2	Intronic
17	70122555	70123055	3	CD14 Mono._.COVID19_55650_0067	45867	KCNJ2	Intronic
17	70123142	70123642	15	CD14 Mono._.COVID19_55650_0055	45280	KCNJ2	Intronic
17	70137292	70137792	5	CD14 Mono._.COVID19_28205_0558	31130	KCNJ2	Distal
17	70167967	70168467	11	CD14 Mono._.COVID19_55650_0067	455	KCNJ2	Promoter
17	70168596	70169096	12	CD14 Mono._.COVID19_55650_0055	172	KCNJ2	Exonic
17	70169102	70169602	22	CD14 Mono._.COVID19_55650_0086	49	KCNJ2-AS1	Promoter
17	70169730	70170230	2	pDC._.Rep1	577	KCNJ2-AS1	Promoter
17	70172876	70173376	6	CD14 Mono._.Control_EV08	3723	KCNJ2-AS1	Intronic
17	70202694	70203194	5	CD16 Mono._.Control_HIP023	33541	KCNJ2-AS1	Distal
17	70205338	70205838	22	CD14 Mono._.COVID19_55650_0086	36185	KCNJ2-AS1	Distal
17	70206552	70207052	11	CD14 Mono._.Control_EV08	37399	KCNJ2-AS1	Distal
17	70209007	70209507	2	pDC._.Rep2	39854	KCNJ2-AS1	Distal
17	70230804	70231304	9	CD14 Mono._.Control_HIP002	61651	KCNJ2-AS1	Distal
17	70286153	70286653	15	CD14 Mono._.COVID19_55650_0067	117000	KCNJ2-AS1	Distal
17	70288523	70289023	18	CD14 Mono._.COVID19_55650_0066d7	119370	KCNJ2-AS1	Distal
17	70290150	70290650	2	CD14 Mono._.COVID19_55650_0067	120997	KCNJ2-AS1	Distal
17	70295233	70295733	18	CD14 Mono._.COVID19_55650_0055	126080	KCNJ2-AS1	Distal
17	70299200	70299700	2	CD16 Mono._.COVID19_55650_0083	130047	KCNJ2-AS1	Distal
17	70313428	70313928	6	CD14 Mono._.COVID19_55650_0083	144275	KCNJ2-AS1	Distal
17	70314410	70314910	15	CD14 Mono._.Other	145257	KCNJ2-AS1	Distal
17	70320578	70321078	2	CD14 Mono._.COVID19_28205_0556	151425	KCNJ2-AS1	Distal
17	70343023	70343523	5	CD14 Mono._.Control_EV08	173870	KCNJ2-AS1	Distal
17	70344313	70344813	2	CD16 Mono._.COVID19_55650_0083	175160	KCNJ2-AS1	Distal
17	70352781	70353281	7	CD14 Mono._.COVID19_55650_0067	183628	KCNJ2-AS1	Distal
17	70365132	70365632	17	CD14 Mono._.COVID19_28205_0555d0	195979	KCNJ2-AS1	Distal
17	70370756	70371256	4	CD14 Mono._.COVID19_55650_0083	201603	KCNJ2-AS1	Distal
17	70405613	70406113	21	CD14 Mono._.Other	236460	KCNJ2-AS1	Distal
17	70407475	70407975	5	CD14 Mono._.COVID19_55650_0066d7	238322	KCNJ2-AS1	Distal
17	70423639	70424139	3	CD14 Mono._.COVID19_28205_0555d0	254486	KCNJ2-AS1	Distal
17	70480290	70480790	2	CD8 TEM._.COVID19_28205_0557	311137	KCNJ2-AS1	Distal
17	70493537	70494037	6	CD14 Mono._.COVID19_28205_0555d0	324384	KCNJ2-AS1	Distal
17	70499061	70499561	7	CD16 Mono._.Control_HIP044	329908	KCNJ2-AS1	Distal
17	70499978	70500478	3	CD16 Mono._.Control_HIP043	330825	KCNJ2-AS1	Distal
17	70508889	70509389	2	CD14 Mono._.COVID19_28205_0556	339736	KCNJ2-AS1	Distal
17	70525900	70526400	2	CD14 Mono._.COVID19_55650_0052	356747	KCNJ2-AS1	Distal
17	70527218	70527718	19	CD14 Mono._.COVID19_28205_0564d0	358065	KCNJ2-AS1	Distal
17	70544263	70544763	7	CD14 Mono._.Control_HIP015	375110	KCNJ2-AS1	Distal
17	70552323	70552823	7	CD14 Mono._.Control_HIP002	383170	KCNJ2-AS1	Distal
17	70622829	70623329	4	CD16 Mono._.Control_HIP015	453676	KCNJ2-AS1	Distal
17	70624144	70624644	12	CD14 Mono._.COVID19_55650_0086	454991	KCNJ2-AS1	Distal
17	70629878	70630378	4	CD14 Mono._.COVID19_55650_0067	460725	KCNJ2-AS1	Distal
17	70636437	70636937	6	CD14 Mono._.Other	467284	KCNJ2-AS1	Distal
17	70893956	70894456	2	CD8 TEM._.Control_HIP002	307970	CASC17	Distal
17	71059635	71060135	3	CD16 Mono._.Control_HIP043	142291	CASC17	Distal
17	71921756	71922256	13	NK._.COVID19_28205_0559	108284	LINC01152	Distal
17	72030216	72030716	4	CD4 TCM._.COVID19_28205_0556	174	LINC01152	Exonic
17	72419792	72420292	6	B intermediate._.Other	77101	LINC02003	Intronic
17	72421101	72421601	2	B intermediate._.Other	78410	LINC02003	Intronic
17	72422251	72422751	6	B intermediate._.Other	79560	LINC02003	Intronic
17	72422773	72423273	5	B intermediate._.Other	80082	LINC02003	Exonic
17	72540263	72540763	7	CD14 Mono._.COVID19_55650_0067	52290	LINC00673	Intronic
17	72543037	72543537	2	CD4 TCM._.COVID19_28205_0556	49516	LINC00673	Intronic
17	72556848	72557348	8	CD14 Mono._.Other	35705	LINC00673	Intronic
17	72560173	72560673	7	CD14 Mono._.COVID19_28205_0555d2	32380	LINC00673	Intronic
17	72588161	72588661	4	CD4 TCM._.COVID19_28205_0555d2	4392	LINC00673	Intronic
17	72588876	72589376	2	CD4 TCM._.COVID19_55650_0067	3677	LINC00673	Intronic
17	72590366	72590866	2	CD4 TCM._.Control_HIP043	2187	LINC00673	Intronic
17	72591406	72591906	3	CD4 TCM._.Control_HIP043	1147	LINC00673	Intronic
17	72592634	72593134	4	CD4 Naive._.COVID19_28205_0559	79	LINC00673	Promoter
17	72602816	72603316	4	CD16 Mono._.Control_HIP015	10261	LINC00673	Intronic
17	72606334	72606834	2	CD16 Mono._.Control_HIP043	13779	LINC00673	Intronic
17	72613919	72614419	7	CD14 Mono._.COVID19_55650_0057	21364	LINC00673	Intronic
17	72617890	72618390	11	CD4 TCM._.Control_HIP045	22331	LINC00511	Intronic
17	72620464	72620964	2	B naive._.Control_HIP044	19757	LINC00511	Intronic
17	72634550	72635050	4	CD4 TCM._.Control_HIP043	5671	LINC00511	Intronic
17	72685351	72685851	2	CD14 Mono._.COVID19_28205_0556	45128	LINC00511	Intronic
17	72710237	72710737	3	CD16 Mono._.COVID19_55650_0083	70014	LINC00511	Intronic
17	72714394	72714894	5	CD14 Mono._.COVID19_55650_0086	74171	LINC00511	Intronic
17	72719689	72720189	10	CD4 TCM._.COVID19_55650_0083	79466	LINC00511	Intronic
17	72725385	72725885	6	CD4 TCM._.Other	85162	LINC00511	Intronic
17	72726881	72727381	10	CD4 TCM._.Other	86658	LINC00511	Intronic
17	72727614	72728114	10	CD4 TCM._.COVID19_28205_0558	87391	LINC00511	Intronic
17	72730050	72730550	4	CD16 Mono._.Control_HIP015	89827	LINC00511	Intronic
17	72822333	72822833	2	Plasmablast._.COVID19_28205_0558	182110	LINC00511	Intronic
17	72920668	72921168	2	CD4 Naive._.Control_HIP043	171793	SLC39A11	Intronic
17	72931090	72931590	2	CD4 TCM._.COVID19_28205_0558	161371	SLC39A11	Intronic
17	72968308	72968808	2	CD14 Mono._.COVID19_28205_0556	124153	SLC39A11	Intronic
17	72976863	72977363	16	CD14 Mono._.Control_EV08	115598	SLC39A11	Intronic
17	72977922	72978422	6	CD16 Mono._.Control_HIP044	114539	SLC39A11	Intronic
17	72986060	72986560	19	CD14 Mono._.COVID19_28205_0556	106401	SLC39A11	Intronic
17	73013156	73013656	2	pDC._.Rep2	79305	SLC39A11	Intronic
17	73039259	73039759	4	CD14 Mono._.Other	53202	SLC39A11	Intronic
17	73039768	73040268	2	CD8 TEM._.COVID19_28205_0557	52693	SLC39A11	Intronic
17	73061093	73061593	12	CD14 Mono._.COVID19_28205_0555d0	31368	SLC39A11	Intronic
17	73064191	73064691	4	CD14 Mono._.Control_EV08	28270	SLC39A11	Intronic
17	73072237	73072737	6	CD14 Mono._.COVID19_28205_0564d0	20224	SLC39A11	Exonic
17	73091713	73092213	11	CD14 Mono._.COVID19_28205_0556	748	SLC39A11	Exonic
17	73092497	73092997	21	CD8 TEM._.Control_EV08	34	SLC39A11	Promoter
17	73093750	73094250	2	B intermediate._.COVID19_28205_0556	1287	SLC39A11	Promoter
17	73097197	73097697	18	CD14 Mono._.COVID19_28205_0556	4734	SLC39A11	Distal
17	73097871	73098371	5	CD14 Mono._.Control_EV08	5408	SLC39A11	Distal
17	73098939	73099439	4	CD14 Mono._.COVID19_55650_0055	6476	SLC39A11	Distal
17	73099522	73100022	4	CD16 Mono._.Control_HIP015	7059	SLC39A11	Distal
17	73100591	73101091	2	CD16 Mono._.Control_HIP015	8128	SLC39A11	Distal
17	73103586	73104086	22	CD14 Mono._.COVID19_55650_0067	11123	SLC39A11	Distal
17	73118522	73119022	2	CD14 Mono._.COVID19_28205_0556	26059	SLC39A11	Distal
17	73132093	73132593	10	B intermediate._.Control_HIP044	32633	SSTR2	Distal
17	73134183	73134683	13	CD14 Mono._.COVID19_55650_0132d0	30543	SSTR2	Distal
17	73135739	73136239	16	CD14 Mono._.COVID19_55650_0055	28987	SSTR2	Distal
17	73141339	73141839	14	CD14 Mono._.Control_HIP015	23387	SSTR2	Distal
17	73142996	73143496	22	CD14 Mono._.Control_HIP015	21730	SSTR2	Distal
17	73145570	73146070	4	CD16 Mono._.Control_HIP015	19156	SSTR2	Distal
17	73150585	73151085	3	B intermediate._.COVID19_55650_0066d7	14141	SSTR2	Distal
17	73152248	73152748	15	CD14 Mono._.COVID19_55650_0067	12478	SSTR2	Distal
17	73156127	73156627	15	CD14 Mono._.COVID19_28205_0556	8599	SSTR2	Distal
17	73163853	73164353	2	B intermediate._.Control_HIP045	873	SSTR2	Promoter
17	73164726	73165226	9	CD14 Mono._.COVID19_55650_0067	0	SSTR2	Promoter
17	73165713	73166213	4	CD14 Mono._.COVID19_55650_0066d7	985	SSTR2	Intronic
17	73166758	73167258	6	CD14 Mono._.COVID19_55650_0067	2030	SSTR2	Intronic
17	73170202	73170702	2	CD4 TCM._.COVID19_28205_0558	5474	SSTR2	Exonic
17	73171795	73172295	13	CD4 TCM._.COVID19_28205_0558	7067	SSTR2	Exonic
17	73182821	73183321	2	CD16 Mono._.Control_HIP015	9560	COG1	Intronic
17	73184092	73184592	11	CD14 Mono._.Control_HIP015	8289	COG1	Intronic
17	73184668	73185168	2	CD14 Mono._.COVID19_55650_0066d7	7713	COG1	Intronic
17	73189488	73189988	5	CD14 Mono._.Control_HIP023	2893	COG1	Intronic
17	73190398	73190898	2	NK._.COVID19_55650_0067	1983	COG1	Promoter
17	73191398	73191898	16	CD4 TCM._.COVID19_55650_0083	983	COG1	Promoter
17	73192177	73192677	7	CD4 TCM._.Control_HIP044	204	COG1	Promoter
17	73192765	73193265	21	CD14 Mono._.COVID19_28205_0564d0	382	COG1	Exonic
17	73193336	73193836	4	CD4 TCM._.COVID19_55650_0066d7	953	COG1	Intronic
17	73201533	73202033	2	CD4 TCM._.COVID19_55650_0066d7	9150	COG1	Exonic
17	73203326	73203826	4	CD4 TCM._.Control_HIP043	10943	COG1	Intronic
17	73204049	73204549	3	NK_CD56bright._.Control_HIP044	11666	COG1	Intronic
17	73210286	73210786	7	CD4 TCM._.COVID19_55650_0067	17903	COG1	Intronic
17	73211662	73212162	16	CD4 TCM._.COVID19_28205_0558	19279	COG1	Intronic
17	73215335	73215835	3	CD4 TCM._.COVID19_55650_0066d0	16647	C17orf80	Intronic
17	73227292	73227792	2	CD14 Mono._.COVID19_28205_0556	4690	C17orf80	Intronic
17	73228648	73229148	15	CD8 TEM._.COVID19_55650_0052	3334	C17orf80	Intronic
17	73231325	73231825	11	CD8 TEM._.COVID19_55650_0066d0	657	C17orf80	Promoter
17	73232113	73232613	10	B naive._.Control_EV08	129	C17orf80	Exonic
17	73232793	73233293	13	CD4 TCM._.Control_EV08	809	C17orf80	Exonic
17	73237704	73238204	2	CD4 TCM._.COVID19_28205_0558	1200	FAM104A	Promoter
17	73255603	73256103	6	B intermediate._.COVID19_28205_0558	6498	CPSF4L	Intronic
17	73261997	73262497	2	NK._.Control_HIP023	104	CPSF4L	Exonic
17	73262577	73263077	2	NK._.COVID19_28205_0555d0	474	CPSF4L	Promoter
17	73268603	73269103	3	NK_CD56bright._.Control_HIP043	6500	CPSF4L	Distal
17	73270958	73271458	7	B intermediate._.Control_HIP043	8855	CPSF4L	Distal
17	73290596	73291096	8	CD14 Mono._.COVID19_28205_0556	21328	CDC42EP4	Intronic
17	73291388	73291888	21	CD14 Mono._.COVID19_55650_0066d7	20536	CDC42EP4	Intronic
17	73292041	73292541	6	CD14 Mono._.COVID19_55650_0066d7	19883	CDC42EP4	Intronic
17	73293428	73293928	2	CD14 Mono._.COVID19_28205_0556	18496	CDC42EP4	Intronic
17	73298372	73298872	2	CD14 Mono._.COVID19_55650_0067	13552	CDC42EP4	Intronic
17	73304982	73305482	10	CD14 Mono._.Other	6942	CDC42EP4	Intronic
17	73309485	73309985	4	CD14 Mono._.COVID19_55650_0067	2439	CDC42EP4	Intronic
17	73310207	73310707	6	CD14 Mono._.COVID19_28205_0558	1717	CDC42EP4	Intronic
17	73310937	73311437	20	CD14 Mono._.COVID19_55650_0057	987	CDC42EP4	Exonic
17	73311774	73312274	22	CD14 Mono._.COVID19_55650_0067	150	CDC42EP4	Exonic
17	73312301	73312801	22	CD14 Mono._.COVID19_55650_0067	375	CDC42EP4	Promoter
17	73316981	73317481	7	B intermediate._.Control_HIP045	5055	CDC42EP4	Distal
17	73325475	73325975	7	CD14 Mono._.COVID19_55650_0132d0	13549	CDC42EP4	Distal
17	73333679	73334179	3	CD14 Mono._.COVID19_55650_0057	21753	CDC42EP4	Distal
17	73340096	73340596	21	CD14 Mono._.COVID19_55650_0057	28170	CDC42EP4	Intronic
17	73342002	73342502	7	CD14 Mono._.COVID19_55650_0083	30076	CDC42EP4	Intronic
17	73354214	73354714	2	CD16 Mono._.Control_HIP015	42288	CDC42EP4	Intronic
17	73366180	73366680	2	B intermediate._.COVID19_28205_0556	54254	CDC42EP4	Intronic
17	73369832	73370332	17	CD14 Mono._.COVID19_55650_0086	57906	CDC42EP4	Intronic
17	73401836	73402336	2	CD16 Mono._.Control_HIP043	89910	CDC42EP4	Exonic
17	73425676	73426176	3	CD16 Mono._.Other	113750	CDC42EP4	Intronic
17	73429329	73429829	19	CD14 Mono._.COVID19_28205_0556	117403	CDC42EP4	Intronic
17	73430862	73431362	18	CD14 Mono._.COVID19_55650_0055	118936	CDC42EP4	Intronic
17	73474183	73474683	4	CD14 Mono._.COVID19_55650_0067	162257	CDC42EP4	Intronic
17	73480581	73481081	2	pDC._.Rep1	163257	SDK2	Intronic
17	73482064	73482564	6	B naive._.Control_HIP044	161774	SDK2	Intronic
17	73482625	73483125	2	CD14 Mono._.COVID19_28205_0556	161213	SDK2	Intronic
17	73532345	73532845	2	B naive._.COVID19_55650_0132d0	111493	SDK2	Intronic
17	73546954	73547454	20	CD14 Mono._.COVID19_55650_0052	96884	SDK2	Intronic
17	73547708	73548208	5	CD14 Mono._.COVID19_55650_0066d7	96130	SDK2	Intronic
17	73551748	73552248	2	CD4 Naive._.Control_HIP044	92090	SDK2	Intronic
17	73555499	73555999	2	pDC._.Rep1	88339	SDK2	Intronic
17	73560971	73561471	2	pDC._.Rep1	82867	SDK2	Intronic
17	73567077	73567577	8	B naive._.COVID19_55650_0067	76761	SDK2	Intronic
17	73585510	73586010	2	B naive._.Control_EV08	58328	SDK2	Intronic
17	73587219	73587719	2	B intermediate._.COVID19_55650_0066d7	56619	SDK2	Intronic
17	73588155	73588655	5	B intermediate._.COVID19_55650_0066d7	55683	SDK2	Intronic
17	73588732	73589232	4	B naive._.COVID19_55650_0052	55106	SDK2	Intronic
17	73589387	73589887	2	CD14 Mono._.COVID19_55650_0067	54451	SDK2	Intronic
17	73591260	73591760	6	CD4 Naive._.COVID19_28205_0559	52578	SDK2	Intronic
17	73591786	73592286	5	CD4 Naive._.COVID19_28205_0559	52052	SDK2	Intronic
17	73592651	73593151	2	CD4 Naive._.COVID19_28205_0559	51187	SDK2	Intronic
17	73593176	73593676	2	CD4 TCM._.Control_HIP023	50662	SDK2	Intronic
17	73594106	73594606	2	CD8 TEM._.COVID19_28205_0557	49732	SDK2	Intronic
17	73595470	73595970	2	B intermediate._.COVID19_55650_0066d7	48368	SDK2	Intronic
17	73631049	73631549	4	CD16 Mono._.Control_HIP002	12789	SDK2	Intronic
17	73641798	73642298	8	B naive._.Control_HIP044	2040	SDK2	Intronic
17	73643025	73643525	4	B intermediate._.COVID19_55650_0066d7	813	SDK2	Intronic
17	73644207	73644707	3	CD4 TCM._.Control_HIP023	367	SDK2	Promoter
17	73645055	73645555	4	B intermediate._.Control_HIP045	1215	SDK2	Promoter
17	73646563	73647063	3	B intermediate._.COVID19_55650_0066d7	2723	SDK2	Distal
17	73650087	73650587	2	CD16 Mono._.Other	6247	SDK2	Distal
17	73657655	73658155	7	CD16 Mono._.Control_HIP043	13815	SDK2	Distal
17	73666059	73666559	2	CD14 Mono._.COVID19_55650_0066d7	22219	SDK2	Distal
17	73667100	73667600	8	CD16 Mono._.Control_HIP015	23260	SDK2	Distal
17	73690557	73691057	11	CD14 Mono._.Control_HIP023	46717	SDK2	Distal
17	73695325	73695825	6	CD14 Mono._.COVID19_55650_0055	42278	LOC100134391	Distal
17	73710079	73710579	14	CD14 Mono._.COVID19_55650_0086	27524	LOC100134391	Distal
17	73711081	73711581	3	CD16 Mono._.Control_HIP015	26522	LOC100134391	Distal
17	73712173	73712673	2	pDC._.Rep2	25430	LOC100134391	Distal
17	73717538	73718038	2	CD14 Mono._.COVID19_55650_0083	20065	LOC100134391	Distal
17	73718924	73719424	2	CD14 Mono._.Control_HIP015	18679	LOC100134391	Distal
17	73720131	73720631	7	CD4 TCM._.COVID19_55650_0066d7	17472	LOC100134391	Distal
17	73722190	73722690	8	CD4 Naive._.COVID19_28205_0559	15413	LOC100134391	Distal
17	73726056	73726556	3	CD14 Mono._.COVID19_55650_0067	11547	LOC100134391	Distal
17	73729121	73729621	2	NK._.Control_HIP043	8482	LOC100134391	Distal
17	73731688	73732188	13	CD14 Mono._.Control_HIP015	5915	LOC100134391	Distal
17	73733476	73733976	14	CD14 Mono._.Control_HIP002	4127	LOC100134391	Distal
17	73739791	73740291	6	CD14 Mono._.COVID19_28205_0556	2186	LOC100134391	Intronic
17	73740324	73740824	14	CD14 Mono._.COVID19_55650_0052	2719	LOC100134391	Intronic
17	73744616	73745116	2	CD14 Mono._.COVID19_28205_0556	7011	LOC100134391	Intronic
17	73754006	73754506	2	CD8 TEM._.COVID19_55650_0132d0	16401	LOC100134391	Intronic
17	73760359	73760859	2	CD16 Mono._.COVID19_55650_0083	22754	LOC100134391	Intronic
17	73791119	73791619	2	B intermediate._.COVID19_28205_0558	4566	LINC02092	Intronic
17	73793161	73793661	2	CD4 TCM._.COVID19_55650_0066d0	6608	LINC02092	Intronic
17	73817689	73818189	3	CD16 Mono._.Control_HIP043	10580	LINC00469	Intronic
17	73821210	73821710	2	CD8 TEM._.COVID19_55650_0132d0	7059	LINC00469	Intronic
17	73823063	73823563	6	NK._.COVID19_55650_0052	5206	LINC00469	Intronic
17	73823615	73824115	9	NK._.COVID19_28205_0559	4654	LINC00469	Intronic
17	73827832	73828332	3	CD4 Naive._.Control_HIP045	437	LINC00469	Intronic
17	73831624	73832124	2	NK_CD56bright._.Other	3353	LINC00469	Distal
17	73835414	73835914	3	CD4 Naive._.Control_HIP044	7143	LINC00469	Distal
17	73851019	73851519	3	CD16 Mono._.Other	22748	LINC00469	Distal
17	73873985	73874485	4	CD14 Mono._.COVID19_55650_0067	45714	LINC00469	Distal
17	73875356	73875856	3	CD14 Mono._.COVID19_55650_0066d7	47085	LINC00469	Distal
17	73895110	73895610	6	NK._.Control_HIP044	66839	LINC00469	Distal
17	73898597	73899097	2	CD4 TCM._.COVID19_28205_0558	70326	LINC00469	Distal
17	73901928	73902428	11	CD14 Mono._.COVID19_28205_0556	73657	LINC00469	Distal
17	73924422	73924922	2	CD8 TEM._.Control_EV08	96151	LINC00469	Distal
17	73952672	73953172	4	CD4 TCM._.COVID19_28205_0558	124401	LINC00469	Distal
17	73956535	73957035	2	CD16 Mono._.Control_HIP015	128264	LINC00469	Distal
17	73969882	73970382	22	CD14 Mono._.COVID19_55650_0066d7	141611	LINC00469	Distal
17	73981035	73981535	11	CD14 Mono._.Control_EV08	152764	LINC00469	Distal
17	73998575	73999075	5	CD14 Mono._.COVID19_55650_0066d7	170304	LINC00469	Distal
17	74008096	74008596	8	CD14 Mono._.COVID19_55650_0067	179825	LINC00469	Distal
17	74012363	74012863	10	CD4 TCM._.COVID19_28205_0558	184092	LINC00469	Distal
17	74028714	74029214	4	NK_CD56bright._.Control_HIP044	174617	RPL38	Distal
17	74104835	74105335	2	pDC._.Rep2	98496	RPL38	Distal
17	74176622	74177122	10	CD14 Mono._.COVID19_55650_0067	26709	RPL38	Distal
17	74177207	74177707	2	B naive._.COVID19_55650_0067	26124	RPL38	Distal
17	74183709	74184209	2	pDC._.Rep1	19622	RPL38	Distal
17	74190104	74190604	16	CD14 Mono._.Control_HIP023	13227	RPL38	Distal
17	74190769	74191269	2	CD14 Mono._.COVID19_28205_0556	12562	RPL38	Distal
17	74193319	74193819	20	CD14 Mono._.Other	10012	RPL38	Distal
17	74194089	74194589	2	CD4 TCM._.Other	9242	RPL38	Distal
17	74199558	74200058	12	CD4 TCM._.COVID19_55650_0067	3773	RPL38	Distal
17	74203357	74203857	9	CD4 Naive._.COVID19_28205_0559	24	RPL38	Promoter
17	74203934	74204434	4	NK._.COVID19_28205_0555d0	601	RPL38	Exonic
17	74204599	74205099	5	CD8 TEM._.COVID19_28205_0564d0	1266	RPL38	Exonic
17	74205162	74205662	5	CD8 TEM._.COVID19_55650_0067	1829	RPL38	Exonic
17	74206563	74207063	3	CD4 TCM._.COVID19_55650_0067	3230	RPL38	Intronic
17	74208867	74209367	2	CD4 TCM._.COVID19_55650_0067	4224	MGC16275	Intronic
17	74210328	74210828	21	CD8 TEM._.COVID19_28205_0564d0	2763	MGC16275	Exonic
17	74210855	74211355	7	CD4 TCM._.COVID19_55650_0055	2236	MGC16275	Exonic
17	74212024	74212524	17	CD14 Mono._.COVID19_28205_0555d0	1067	MGC16275	Promoter
17	74212564	74213064	15	CD4 TCM._.COVID19_28205_0564d0	527	MGC16275	Promoter
17	74213157	74213657	22	CD14 Mono._.Control_HIP002	64	MGC16275	Promoter
17	74214027	74214527	16	CD14 Mono._.COVID19_55650_0132d0	762	TTYH2	Promoter
17	74214606	74215106	2	B naive._.Control_HIP023	1341	TTYH2	Promoter
17	74215394	74215894	4	NK._.COVID19_55650_0067	2129	TTYH2	Exonic
17	74219684	74220184	5	CD14 Mono._.COVID19_55650_0067	6419	TTYH2	Intronic
17	74234873	74235373	7	CD16 Mono._.Control_HIP023	21608	TTYH2	Intronic
17	74239147	74239647	22	CD14 Mono._.COVID19_55650_0067	25882	TTYH2	Intronic
17	74241455	74241955	5	CD16 Mono._.Other	28190	TTYH2	Intronic
17	74243062	74243562	2	CD4 TCM._.Other	29797	TTYH2	Intronic
17	74245117	74245617	2	CD16 Mono._.Control_HIP023	28879	DNAI2	Intronic
17	74267007	74267507	2	CD16 Mono._.Control_HIP002	6989	DNAI2	Distal
17	74271204	74271704	5	CD16 Mono._.Other	2792	DNAI2	Distal
17	74273960	74274460	6	CD4 TCM._.Other	36	DNAI2	Promoter
17	74274617	74275117	6	CD14 Mono._.COVID19_28205_0558	619	DNAI2	Intronic
17	74280043	74280543	15	CD4 TCM._.COVID19_28205_0558	6045	DNAI2	Intronic
17	74282592	74283092	18	NK._.COVID19_55650_0055	8594	DNAI2	Intronic
17	74287359	74287859	2	CD8 TEM._.Other	13361	DNAI2	Intronic
17	74289631	74290131	2	CD14 Mono._.COVID19_55650_0086	15633	DNAI2	Intronic
17	74296519	74297019	3	CD16 Mono._.Other	22521	DNAI2	Intronic
17	74301076	74301576	17	CD14 Mono._.COVID19_55650_0067	24883	KIF19	Intronic
17	74305976	74306476	2	CD4 TCM._.Control_EV08	19983	KIF19	Intronic
17	74325358	74325858	7	CD8 TEM._.COVID19_28205_0558	601	KIF19	Promoter
17	74325935	74326435	17	CD8 TEM._.COVID19_55650_0132d0	24	KIF19	Promoter
17	74326500	74327000	2	CD8 TEM._.COVID19_55650_0132d0	539	KIF19	Intronic
17	74327263	74327763	5	CD8 TEM._.Control_HIP023	1302	KIF19	Intronic
17	74329120	74329620	11	CD8 TEM._.COVID19_55650_0066d7	3159	KIF19	Exonic
17	74334436	74334936	2	Plasmablast._.1	8475	KIF19	Intronic
17	74341945	74342445	2	NK._.Control_HIP015	15984	KIF19	Intronic
17	74353458	74353958	2	CD8 TEM._.Control_HIP015	8237	BTBD17	Intronic
17	74353979	74354479	19	CD14 Mono._.Control_HIP015	7716	BTBD17	Exonic
17	74355336	74355836	2	CD14 Mono._.COVID19_28205_0556	6359	BTBD17	Exonic
17	74356921	74357421	4	CD14 Mono._.COVID19_28205_0558	4774	BTBD17	Exonic
17	74360657	74361157	2	CD8 TEM._.Other	1038	BTBD17	Intronic
17	74361403	74361903	5	CD4 TCM._.COVID19_28205_0558	292	BTBD17	Intronic
17	74368182	74368682	19	CD14 Mono._.COVID19_55650_0066d7	1024	GPR142	Intronic
17	74369169	74369669	20	CD14 Mono._.COVID19_28205_0558	2011	GPR142	Intronic
17	74370115	74370615	2	NK._.Control_HIP002	2957	GPR142	Intronic
17	74374807	74375307	2	pDC._.Rep2	7649	GPR142	Distal
17	74379347	74379847	20	CD14 Mono._.COVID19_55650_0066d7	12189	GPR142	Distal
17	74380040	74380540	5	CD8 TEM._.Control_HIP023	12882	GPR142	Distal
17	74380624	74381124	2	CD8 TEM._.COVID19_55650_0132d0	13466	GPR142	Distal
17	74386187	74386687	4	CD14 Mono._.Control_HIP015	19029	GPR142	Distal
17	74391682	74392182	4	CD16 Mono._.Control_HIP023	24524	GPR142	Distal
17	74410150	74410650	2	NK_CD56bright._.Other	14450	GPRC5C	Distal
17	74417197	74417697	9	CD14 Mono._.COVID19_55650_0057	7403	GPRC5C	Distal
17	74418569	74419069	2	CD16 Mono._.Control_HIP015	6031	GPRC5C	Distal
17	74420151	74420651	2	CD4 TCM._.Other	4449	GPRC5C	Distal
17	74424331	74424831	2	CD8 TEM._.Control_EV08	269	GPRC5C	Promoter
17	74430475	74430975	8	CD14 Mono._.Control_EV08	5873	GPRC5C	Intronic
17	74431805	74432305	13	CD14 Mono._.COVID19_55650_0132d0	7203	GPRC5C	Exonic
17	74432463	74432963	2	CD16 Mono._.Control_HIP015	7861	GPRC5C	Intronic
17	74437591	74438091	6	CD14 Mono._.COVID19_55650_0083	12989	GPRC5C	Intronic
17	74439853	74440353	2	pDC._.Rep2	15251	GPRC5C	Exonic
17	74442871	74443371	21	CD14 Mono._.COVID19_55650_0132d0	18269	GPRC5C	Exonic
17	74444306	74444806	3	CD14 Mono._.Control_EV08	19704	GPRC5C	Intronic
17	74446777	74447277	13	CD14 Mono._.COVID19_55650_0066d7	19388	CD300A	Exonic
17	74452270	74452770	2	pDC._.Rep1	13895	CD300A	Distal
17	74452896	74453396	4	CD8 TEM._.COVID19_55650_0066d0	13269	CD300A	Distal
17	74453958	74454458	19	CD14 Mono._.COVID19_55650_0067	12207	CD300A	Distal
17	74454756	74455256	2	CD4 TCM._.COVID19_28205_0558	11409	CD300A	Distal
17	74457493	74457993	17	CD14 Mono._.COVID19_55650_0066d7	8672	CD300A	Distal
17	74462599	74463099	19	CD14 Mono._.COVID19_55650_0086	3566	CD300A	Distal
17	74463386	74463886	4	NK_CD56bright._.Control_HIP043	2779	CD300A	Distal
17	74464061	74464561	17	CD8 TEM._.COVID19_55650_0132d0	2104	CD300A	Distal
17	74464636	74465136	7	NK._.COVID19_55650_0132d0	1529	CD300A	Promoter
17	74465575	74466075	11	CD8 TEM._.Control_HIP023	590	CD300A	Promoter
17	74466358	74466858	20	CD14 Mono._.COVID19_28205_0555d0	191	CD300A	Exonic
17	74466872	74467372	12	NK._.Control_HIP023	705	CD300A	Intronic
17	74467621	74468121	21	CD14 Mono._.COVID19_55650_0067	1454	CD300A	Intronic
17	74468190	74468690	6	NK._.COVID19_55650_0083	2023	CD300A	Intronic
17	74470739	74471239	4	NK._.COVID19_55650_0067	4572	CD300A	Intronic
17	74471288	74471788	9	CD8 TEM._.COVID19_55650_0132d0	5121	CD300A	Intronic
17	74472395	74472895	7	NK._.COVID19_55650_0132d0	6228	CD300A	Intronic
17	74473670	74474170	4	CD8 TEM._.Control_EV08	7503	CD300A	Intronic
17	74474313	74474813	4	NK_CD56bright._.Control_HIP043	8146	CD300A	Exonic
17	74476654	74477154	2	NK._.Control_EV08	10487	CD300A	Intronic
17	74477512	74478012	2	NK._.COVID19_55650_0067	11345	CD300A	Intronic
17	74478154	74478654	8	CD14 Mono._.COVID19_28205_0555d0	11987	CD300A	Intronic
17	74478678	74479178	22	CD14 Mono._.COVID19_28205_0558	12511	CD300A	Intronic
17	74479561	74480061	2	CD8 TEM._.COVID19_55650_0066d0	13394	CD300A	Intronic
17	74481438	74481938	2	CD8 TEM._.Control_HIP023	15271	CD300A	Exonic
17	74491609	74492109	10	CD14 Mono._.COVID19_55650_0067	25442	CD300A	Distal
17	74493276	74493776	19	CD14 Mono._.Other	27109	CD300A	Distal
17	74494582	74495082	5	CD14 Mono._.Control_HIP023	28415	CD300A	Distal
17	74496633	74497133	2	CD14 Mono._.COVID19_55650_0066d7	30466	CD300A	Distal
17	74501678	74502178	6	CD14 Mono._.COVID19_55650_0086	29545	CD300LB	Distal
17	74502791	74503291	4	CD14 Mono._.COVID19_55650_0066d7	28432	CD300LB	Distal
17	74503930	74504430	4	CD14 Mono._.COVID19_28205_0556	27293	CD300LB	Distal
17	74511909	74512409	2	CD14 Mono._.COVID19_55650_0067	19314	CD300LB	Distal
17	74512531	74513031	22	CD14 Mono._.Other	18692	CD300LB	Distal
17	74513882	74514382	22	CD14 Mono._.COVID19_28205_0555d2	17341	CD300LB	Distal
17	74514556	74515056	19	CD14 Mono._.COVID19_55650_0086	16667	CD300LB	Distal
17	74516838	74517338	7	CD16 Mono._.Control_HIP015	14385	CD300LB	Distal
17	74520095	74520595	7	CD16 Mono._.Control_HIP023	11128	CD300LB	Distal
17	74520740	74521240	20	CD14 Mono._.COVID19_55650_0132d0	10483	CD300LB	Distal
17	74521603	74522103	22	CD14 Mono._.COVID19_55650_0067	9620	CD300LB	Exonic
17	74524609	74525109	13	CD14 Mono._.COVID19_55650_0086	6614	CD300LB	Intronic
17	74525484	74525984	2	CD8 TEM._.Control_HIP023	5739	CD300LB	Intronic
17	74526636	74527136	2	CD14 Mono._.Control_HIP015	4587	CD300LB	Intronic
17	74528485	74528985	22	CD14 Mono._.COVID19_55650_0066d7	2738	CD300LB	Intronic
17	74529891	74530391	5	CD14 Mono._.Control_HIP002	1332	CD300LB	Intronic
17	74530515	74531015	2	CD14 Mono._.COVID19_55650_0067	708	CD300LB	Intronic
17	74531240	74531740	17	CD14 Mono._.COVID19_55650_0132d0	15	CD300LB	Promoter
17	74532098	74532598	22	CD14 Mono._.Control_HIP023	873	CD300LB	Promoter
17	74532972	74533472	20	CD14 Mono._.COVID19_28205_0558	1747	CD300LB	Promoter
17	74539239	74539739	2	CD14 Mono._.COVID19_55650_0066d7	6653	CD300C	Distal
17	74541511	74542011	4	CD14 Mono._.COVID19_28205_0555d0	4381	CD300C	Intronic
17	74543343	74543843	2	NK._.Control_HIP023	2549	CD300C	Intronic
17	74544249	74544749	5	CD14 Mono._.Control_EV08	1643	CD300C	Intronic
17	74545130	74545630	14	CD14 Mono._.COVID19_55650_0067	762	CD300C	Intronic
17	74545839	74546339	22	CD14 Mono._.COVID19_55650_0066d7	53	CD300C	Promoter
17	74547666	74548166	14	CD14 Mono._.Other	1772	CD300C	Promoter
17	74548432	74548932	2	CD14 Mono._.Control_EV08	2538	CD300C	Distal
17	74550741	74551241	2	CD4 TCM._.COVID19_28205_0556	4847	CD300C	Distal
17	74552681	74553181	2	CD14 Mono._.COVID19_55650_0057	6787	CD300C	Distal
17	74554867	74555367	6	CD14 Mono._.COVID19_55650_0132d0	8973	CD300C	Distal
17	74555389	74555889	2	CD16 Mono._.Control_HIP023	9495	CD300C	Distal
17	74558389	74558889	6	B naive._.Control_HIP044	12495	CD300C	Distal
17	74561545	74562045	2	CD14 Mono._.COVID19_28205_0556	15651	CD300C	Distal
17	74564032	74564532	2	CD4 TCM._.COVID19_28205_0556	18138	CD300C	Distal
17	74566045	74566545	11	CD14 Mono._.COVID19_55650_0086	18383	C17orf77	Distal
17	74567175	74567675	8	CD16 Mono._.Control_HIP002	17253	C17orf77	Distal
17	74568988	74569488	3	CD16 Mono._.Control_HIP015	15440	C17orf77	Distal
17	74569507	74570007	22	CD14 Mono._.COVID19_55650_0067	14921	C17orf77	Distal
17	74570342	74570842	6	CD14 Mono._.COVID19_28205_0555d0	14086	C17orf77	Distal
17	74571635	74572135	8	CD14 Mono._.Other	12793	C17orf77	Distal
17	74573925	74574425	2	CD4 TCM._.COVID19_28205_0556	10503	C17orf77	Distal
17	74579880	74580380	5	CD14 Mono._.COVID19_55650_0083	4548	C17orf77	Intronic
17	74591528	74592028	2	B intermediate._.Control_HIP043	504	CD300LD	Intronic
17	74592075	74592575	15	CD14 Mono._.COVID19_55650_0066d7	41	CD300LD	Promoter
17	74592628	74593128	2	B naive._.Control_HIP023	594	CD300LD	Promoter
17	74595319	74595819	8	CD14 Mono._.Control_HIP002	3285	CD300LD	Distal
17	74597049	74597549	5	CD14 Mono._.Control_HIP044	5015	CD300LD	Distal
17	74598268	74598768	7	CD14 Mono._.COVID19_55650_0086	6234	CD300LD	Distal
17	74599460	74599960	8	CD16 Mono._.COVID19_55650_0083	7426	CD300LD	Distal
17	74600342	74600842	2	CD14 Mono._.Control_EV08	8308	CD300LD	Distal
17	74601915	74602415	4	CD16 Mono._.Control_HIP044	9881	CD300LD	Distal
17	74602962	74603462	5	CD16 Mono._.COVID19_55650_0083	10928	CD300LD	Distal
17	74604188	74604688	3	CD14 Mono._.COVID19_55650_0083	12154	CD300LD	Distal
17	74605316	74605816	8	CD14 Mono._.Control_EV08	13282	CD300LD	Distal
17	74607158	74607658	16	CD14 Mono._.COVID19_55650_0083	15124	CD300LD	Distal
17	74609301	74609801	3	CD14 Mono._.COVID19_28205_0556	14186	CD300E	Distal
17	74609814	74610314	4	CD14 Mono._.COVID19_55650_0055	13673	CD300E	Exonic
17	74612512	74613012	20	CD14 Mono._.COVID19_55650_0067	10975	CD300E	Exonic
17	74613032	74613532	11	CD14 Mono._.COVID19_55650_0055	10455	CD300E	Intronic
17	74617552	74618052	2	CD8 TEM._.COVID19_55650_0132d0	5935	CD300E	Intronic
17	74620421	74620921	3	CD14 Mono._.COVID19_55650_0066d7	3066	CD300E	Intronic
17	74621938	74622438	2	CD16 Mono._.COVID19_55650_0083	1549	CD300E	Intronic
17	74623009	74623509	6	CD14 Mono._.COVID19_55650_0066d7	478	CD300E	Intronic
17	74623574	74624074	20	CD14 Mono._.Control_EV08	85	CD300E	Promoter
17	74625634	74626134	5	CD14 Mono._.COVID19_55650_0086	2145	CD300E	Distal
17	74628182	74628682	2	CD14 Mono._.COVID19_55650_0066d7	4693	CD300E	Distal
17	74628974	74629474	2	CD14 Mono._.COVID19_55650_0083	5485	CD300E	Distal
17	74631791	74632291	22	CD14 Mono._.COVID19_55650_0132d0	8302	CD300E	Distal
17	74632553	74633053	13	CD14 Mono._.COVID19_55650_0083	9064	CD300E	Distal
17	74635244	74635744	2	CD16 Mono._.Control_HIP015	11755	CD300E	Distal
17	74637236	74637736	12	CD14 Mono._.Control_HIP015	13747	CD300E	Distal
17	74637957	74638457	6	CD14 Mono._.COVID19_55650_0083	14468	CD300E	Distal
17	74638624	74639124	13	CD14 Mono._.COVID19_55650_0067	15135	CD300E	Distal
17	74639204	74639704	5	CD16 Mono._.Control_HIP002	15715	CD300E	Distal
17	74639813	74640313	20	CD14 Mono._.Control_EV08	16324	CD300E	Distal
17	74640710	74641210	4	CD14 Mono._.COVID19_55650_0083	17221	CD300E	Distal
17	74641634	74642134	8	CD16 Mono._.COVID19_55650_0083	18145	CD300E	Distal
17	74642946	74643446	2	CD14 Mono._.COVID19_55650_0083	19457	CD300E	Distal
17	74646211	74646711	21	CD14 Mono._.COVID19_55650_0086	22722	CD300E	Distal
17	74657355	74657855	18	CD8 TEM._.COVID19_55650_0066d0	12972	RAB37	Distal
17	74658544	74659044	3	CD14 Mono._.COVID19_28205_0556	11783	RAB37	Distal
17	74659860	74660360	2	CD14 Mono._.Other	10467	RAB37	Distal
17	74671171	74671671	19	CD14 Mono._.Control_HIP015	842	RAB37	Exonic
17	74677730	74678230	4	CD16 Mono._.Control_HIP023	7401	RAB37	Intronic
17	74678258	74678758	2	B intermediate._.COVID19_55650_0066d7	7929	RAB37	Intronic
17	74679800	74680300	11	CD14 Mono._.COVID19_55650_0086	9471	RAB37	Intronic
17	74681972	74682472	7	CD16 Mono._.Control_HIP023	11643	RAB37	Intronic
17	74682507	74683007	3	CD16 Mono._.COVID19_55650_0083	12178	RAB37	Intronic
17	74686741	74687241	17	CD14 Mono._.COVID19_55650_0086	16412	RAB37	Intronic
17	74687825	74688325	7	CD14 Mono._.COVID19_55650_0132d0	17496	RAB37	Intronic
17	74688599	74689099	17	CD14 Mono._.COVID19_55650_0086	18270	RAB37	Intronic
17	74689133	74689633	11	CD14 Mono._.COVID19_28205_0555d0	18804	RAB37	Intronic
17	74689845	74690345	6	CD14 Mono._.COVID19_55650_0067	19516	RAB37	Intronic
17	74690366	74690866	8	CD16 Mono._.COVID19_55650_0083	20037	RAB37	Intronic
17	74691317	74691817	3	CD14 Mono._.COVID19_55650_0067	20988	RAB37	Intronic
17	74697396	74697896	5	CD16 Mono._.Other	15331	CD300LF	Intronic
17	74702038	74702538	5	CD14 Mono._.COVID19_55650_0066d7	10689	CD300LF	Intronic
17	74711245	74711745	4	CD14 Mono._.COVID19_28205_0558	1482	CD300LF	Intronic
17	74712737	74713237	22	CD14 Mono._.COVID19_55650_0066d7	8	CD300LF	Promoter
17	74714198	74714698	3	CD16 Mono._.Other	1469	CD300LF	Promoter
17	74715235	74715735	2	NK._.COVID19_55650_0083	2506	CD300LF	Intronic
17	74720461	74720961	6	NK._.Control_HIP044	7732	CD300LF	Intronic
17	74723371	74723871	2	NK_CD56bright._.Other	10642	CD300LF	Intronic
17	74723912	74724412	2	NK_CD56bright._.Other	11183	CD300LF	Intronic
17	74724684	74725184	2	CD4 TCM._.Other	11955	CD300LF	Intronic
17	74729821	74730321	2	NK._.Control_HIP023	17092	CD300LF	Intronic
17	74730533	74731033	19	NK._.COVID19_55650_0067	17804	CD300LF	Intronic
17	74731271	74731771	5	CD8 TEM._.COVID19_55650_0066d0	17091	MIR3615	Intronic
17	74732345	74732845	19	CD8 TEM._.COVID19_28205_0564d0	16017	MIR3615	Intronic
17	74733280	74733780	19	CD8 TEM._.COVID19_55650_0132d0	15082	MIR3615	Intronic
17	74733789	74734289	5	CD4 TCM._.COVID19_55650_0066d0	14573	MIR3615	Intronic
17	74735319	74735819	2	B intermediate._.COVID19_55650_0066d7	13043	MIR3615	Intronic
17	74736011	74736511	7	CD8 TEM._.COVID19_55650_0066d0	12351	MIR3615	Intronic
17	74736527	74737027	6	CD16 Mono._.Control_HIP015	11835	MIR3615	Intronic
17	74737471	74737971	21	CD8 TEM._.Other	10891	MIR3615	Intronic
17	74738145	74738645	19	NK._.COVID19_55650_0067	10217	MIR3615	Intronic
17	74739118	74739618	5	NK._.COVID19_55650_0083	9244	MIR3615	Intronic
17	74740158	74740658	9	CD14 Mono._.COVID19_55650_0055	8204	MIR3615	Intronic
17	74741550	74742050	2	CD4 Naive._.Control_HIP045	6812	MIR3615	Intronic
17	74742166	74742666	7	CD16 Mono._.Control_HIP015	6196	MIR3615	Intronic
17	74744561	74745061	20	CD14 Mono._.COVID19_55650_0083	3801	MIR3615	Exonic
17	74746920	74747420	3	CD4 Naive._.Other	1442	MIR3615	Promoter
17	74748200	74748700	8	CD16 Mono._.Control_HIP015	162	MIR3615	Promoter
17	74749168	74749668	12	NK._.Control_HIP023	765	SLC9A3R1	Intronic
17	74749874	74750374	9	NK._.COVID19_28205_0555d0	1471	SLC9A3R1	Intronic
17	74750620	74751120	11	CD4 TCM._.COVID19_55650_0066d7	2217	SLC9A3R1	Intronic
17	74751570	74752070	21	CD8 TEM._.Control_EV08	3167	SLC9A3R1	Intronic
17	74752531	74753031	3	NK._.Control_HIP023	4128	SLC9A3R1	Intronic
17	74753399	74753899	5	NK._.Control_HIP023	4996	SLC9A3R1	Intronic
17	74754356	74754856	18	CD8 TEM._.Control_EV08	5953	SLC9A3R1	Intronic
17	74754937	74755437	3	CD8 TEM._.Control_HIP043	6534	SLC9A3R1	Intronic
17	74755460	74755960	2	CD8 TEM._.Control_EV08	7057	SLC9A3R1	Intronic
17	74757342	74757842	6	CD8 TEM._.COVID19_55650_0066d0	8939	SLC9A3R1	Intronic
17	74758023	74758523	7	CD8 TEM._.COVID19_55650_0066d0	9620	SLC9A3R1	Intronic
17	74758710	74759210	16	CD14 Mono._.COVID19_55650_0086	10307	SLC9A3R1	Intronic
17	74759385	74759885	19	NK._.COVID19_55650_0067	10982	SLC9A3R1	Intronic
17	74759975	74760475	3	NK._.COVID19_55650_0083	11572	SLC9A3R1	Intronic
17	74760745	74761245	2	CD4 TCM._.COVID19_28205_0564d0	12342	SLC9A3R1	Intronic
17	74763940	74764440	2	CD8 TEM._.Control_HIP002	12176	NAT9	Intronic
17	74770629	74771129	19	CD8 TEM._.Control_HIP023	5487	NAT9	Exonic
17	74773627	74774127	2	CD14 Mono._.COVID19_55650_0066d7	2489	NAT9	Exonic
17	74775580	74776080	6	CD4 TCM._.COVID19_28205_0564d0	536	NAT9	Promoter
17	74776141	74776641	21	CD8 TEM._.COVID19_28205_0557	23	NAT9	Promoter
17	74776943	74777443	3	CD8 TEM._.COVID19_55650_0066d0	709	TMEM104	Promoter
17	74777798	74778298	13	CD14 Mono._.COVID19_55650_0066d7	1564	TMEM104	Promoter
17	74778817	74779317	17	CD14 Mono._.COVID19_55650_0066d7	2583	TMEM104	Intronic
17	74779385	74779885	9	CD8 TEM._.COVID19_28205_0555d0	3151	TMEM104	Intronic
17	74779916	74780416	8	CD16 Mono._.Control_HIP023	3682	TMEM104	Intronic
17	74780775	74781275	2	NK_CD56bright._.Control_HIP015	4541	TMEM104	Intronic
17	74782983	74783483	4	CD16 Mono._.COVID19_55650_0052	6749	TMEM104	Intronic
17	74784080	74784580	2	Plasmablast._.1	7846	TMEM104	Intronic
17	74784987	74785487	7	CD14 Mono._.COVID19_55650_0067	8753	TMEM104	Intronic
17	74785531	74786031	7	CD14 Mono._.Control_HIP015	9297	TMEM104	Intronic
17	74786373	74786873	22	CD14 Mono._.COVID19_55650_0066d7	10139	TMEM104	Intronic
17	74787082	74787582	6	CD14 Mono._.COVID19_28205_0556	10848	TMEM104	Intronic
17	74788702	74789202	2	CD14 Mono._.COVID19_28205_0556	12468	TMEM104	Intronic
17	74790083	74790583	4	CD14 Mono._.COVID19_55650_0066d7	13849	TMEM104	Intronic
17	74790688	74791188	6	CD16 Mono._.Control_HIP015	14454	TMEM104	Intronic
17	74791406	74791906	21	CD8 TEM._.COVID19_28205_0559	15172	TMEM104	Intronic
17	74807350	74807850	3	CD14 Mono._.COVID19_55650_0066d7	31116	TMEM104	Intronic
17	74808070	74808570	4	CD14 Mono._.COVID19_55650_0066d7	31836	TMEM104	Intronic
17	74808996	74809496	13	CD14 Mono._.COVID19_55650_0086	32762	TMEM104	Intronic
17	74812215	74812715	4	CD16 Mono._.COVID19_55650_0083	35981	TMEM104	Intronic
17	74813641	74814141	3	CD14 Mono._.COVID19_55650_0066d7	37407	TMEM104	Intronic
17	74826566	74827066	2	B intermediate._.COVID19_28205_0558	34687	GRIN2C	Intronic
17	74832323	74832823	3	B intermediate._.Control_HIP023	28930	GRIN2C	Intronic
17	74834038	74834538	14	CD14 Mono._.Control_HIP015	27215	GRIN2C	Intronic
17	74840868	74841368	7	CD16 Mono._.Control_HIP015	20385	GRIN2C	Distal
17	74841380	74841880	3	B naive._.Control_HIP023	19873	GRIN2C	Distal
17	74842029	74842529	3	CD14 Mono._.COVID19_55650_0067	19224	GRIN2C	Exonic
17	74842812	74843312	19	CD14 Mono._.COVID19_55650_0055	18441	GRIN2C	Exonic
17	74850574	74851074	2	CD14 Mono._.COVID19_55650_0066d7	10679	GRIN2C	Exonic
17	74852310	74852810	13	CD4 TCM._.COVID19_28205_0555d2	8943	GRIN2C	Exonic
17	74859049	74859549	2	CD4 TCM._.Control_EV08	2204	GRIN2C	Intronic
17	74859718	74860218	6	CD4 TCM._.Control_HIP043	1535	GRIN2C	Intronic
17	74860570	74861070	6	CD14 Mono._.COVID19_55650_0086	683	GRIN2C	Exonic
17	74861455	74861955	3	CD14 Mono._.COVID19_55650_0086	200	GRIN2C	Promoter
17	74862152	74862652	9	B naive._.COVID19_55650_0067	897	GRIN2C	Promoter
17	74864143	74864643	2	CD16 Mono._.Control_HIP043	2888	GRIN2C	Intronic
17	74864811	74865311	21	CD14 Mono._.COVID19_55650_0066d7	3556	GRIN2C	Intronic
17	74865618	74866118	2	CD4 TCM._.Control_HIP044	4363	GRIN2C	Intronic
17	74870500	74871000	2	NK._.COVID19_28205_0555d0	2280	FDXR	Intronic
17	74871788	74872288	3	CD8 TEM._.Control_HIP002	992	FDXR	Exonic
17	74872434	74872934	13	CD8 TEM._.COVID19_55650_0132d0	346	FDXR	Exonic
17	74872982	74873482	21	CD8 TEM._.COVID19_55650_0083	200	FDXR	Promoter
17	74873980	74874480	5	CD14 Mono._.COVID19_28205_0555d2	1198	FDXR	Promoter
17	74876619	74877119	2	CD8 TEM._.COVID19_55650_0066d0	3837	FDXR	Distal
17	74877717	74878217	3	CD14 Mono._.COVID19_28205_0558	4935	FDXR	Exonic
17	74881049	74881549	2	B naive._.Control_HIP015	8267	FDXR	Intronic
17	74883293	74883793	6	CD14 Mono._.COVID19_55650_0083	10237	FADS6	Intronic
17	74917342	74917842	16	CD14 Mono._.COVID19_55650_0066d7	5663	USH1G	Exonic
17	74920728	74921228	2	CD4 Naive._.COVID19_28205_0559	2277	USH1G	Intronic
17	74921384	74921884	2	CD14 Mono._.Control_HIP015	1621	USH1G	Intronic
17	74922723	74923223	4	CD8 TEM._.Control_HIP023	282	USH1G	Promoter
17	74923465	74923965	14	NK._.Control_HIP023	458	USH1G	Promoter
17	74924235	74924735	16	CD14 Mono._.Control_HIP015	209	OTOP2	Promoter
17	74933368	74933868	3	CD14 Mono._.COVID19_28205_0556	2100	OTOP3	Exonic
17	74949493	74949993	2	NK._.Other	14023	OTOP3	Exonic
17	74953549	74954049	2	CD4 TCM._.Control_HIP044	16904	HID1-AS1	Intronic
17	74954609	74955109	5	CD14 Mono._.COVID19_28205_0558	15844	HID1-AS1	Exonic
17	74957858	74958358	15	CD14 Mono._.Control_HIP044	12595	HID1-AS1	Exonic
17	74959248	74959748	3	CD14 Mono._.COVID19_55650_0052	11205	HID1-AS1	Intronic
17	74960608	74961108	7	CD4 TCM._.COVID19_55650_0066d7	9845	HID1-AS1	Intronic
17	74961524	74962024	11	CD4 TCM._.COVID19_55650_0083	8929	HID1-AS1	Exonic
17	74971160	74971660	2	B intermediate._.COVID19_55650_0066d7	705	HID1-AS1	Intronic
17	74972017	74972517	5	CD4 TCM._.COVID19_55650_0083	898	HID1	Intronic
17	74972521	74973021	15	CD4 TCM._.COVID19_55650_0067	394	HID1	Exonic
17	74978751	74979251	4	CD14 Mono._.Control_HIP023	5834	HID1	Distal
17	74981634	74982134	11	CD4 TCM._.Control_EV08	5747	CDR2L	Distal
17	74982152	74982652	21	CD8 TEM._.COVID19_55650_0132d0	5229	CDR2L	Distal
17	74982661	74983161	6	CD8 TEM._.Control_EV08	4720	CDR2L	Distal
17	74983171	74983671	2	CD8 TEM._.COVID19_55650_0132d0	4210	CDR2L	Distal
17	74983987	74984487	2	CD8 TEM._.COVID19_55650_0066d0	3394	CDR2L	Distal
17	74985530	74986030	12	CD14 Mono._.COVID19_55650_0132d0	1851	CDR2L	Promoter
17	74986691	74987191	2	CD14 Mono._.COVID19_55650_0086	690	CDR2L	Promoter
17	74987297	74987797	22	CD14 Mono._.Control_HIP044	84	CDR2L	Promoter
17	74988413	74988913	8	CD14 Mono._.COVID19_28205_0556	1030	CDR2L	Intronic
17	74991599	74992099	6	CD14 Mono._.Control_HIP015	4216	CDR2L	Intronic
17	75002299	75002799	2	cDC2._.Rep2	10120	MRPL58	Intronic
17	75006638	75007138	4	CD14 Mono._.Control_HIP043	5781	MRPL58	Distal
17	75010832	75011332	2	B intermediate._.COVID19_28205_0558	1587	MRPL58	Promoter
17	75011811	75012311	2	CD8 TEM._.COVID19_28205_0556	608	MRPL58	Promoter
17	75012385	75012885	20	CD14 Mono._.COVID19_28205_0555d0	34	MRPL58	Promoter
17	75013041	75013541	2	NK._.COVID19_55650_0132d0	620	MRPL58	Intronic
17	75013940	75014440	9	CD14 Mono._.COVID19_55650_0057	1519	MRPL58	Intronic
17	75025054	75025554	6	CD4 TCM._.COVID19_55650_0067	7270	KCTD2	Distal
17	75025828	75026328	3	CD4 TCM._.COVID19_55650_0066d7	6496	KCTD2	Distal
17	75026583	75027083	4	CD14 Mono._.COVID19_55650_0067	5741	KCTD2	Distal
17	75031310	75031810	2	CD4 TCM._.COVID19_28205_0564d0	1014	KCTD2	Promoter
17	75032303	75032803	18	CD14 Mono._.COVID19_55650_0086	21	KCTD2	Promoter
17	75033000	75033500	3	NK._.COVID19_55650_0083	674	KCTD2	Intronic
17	75033601	75034101	16	CD14 Mono._.Other	1275	KCTD2	Intronic
17	75034256	75034756	17	CD8 TEM._.COVID19_55650_0066d0	1930	KCTD2	Intronic
17	75034835	75035335	19	CD8 TEM._.COVID19_28205_0557	2509	KCTD2	Intronic
17	75036006	75036506	4	CD4 TCM._.COVID19_28205_0558	3680	KCTD2	Intronic
17	75036567	75037067	19	CD4 TCM._.Control_HIP023	4241	KCTD2	Intronic
17	75046235	75046735	17	CD14 Mono._.COVID19_55650_0066d7	499	ATP5PD	Intronic
17	75046765	75047265	8	CD16 Mono._.COVID19_55650_0083	29	ATP5PD	Promoter
17	75047373	75047873	6	CD4 TCM._.COVID19_28205_0558	637	ATP5PD	Promoter
17	75054481	75054981	3	CD14 Mono._.COVID19_55650_0132d0	7745	ATP5PD	Intronic
17	75059895	75060395	3	CD4 Naive._.Control_HIP044	13159	ATP5PD	Intronic
17	75067739	75068239	4	CD4 Naive._.COVID19_28205_0559	19737	SLC16A5	Distal
17	75069739	75070239	4	CD14 Mono._.Other	17737	SLC16A5	Distal
17	75075947	75076447	5	CD14 Mono._.COVID19_28205_0555d0	11529	SLC16A5	Distal
17	75077318	75077818	8	B intermediate._.COVID19_55650_0066d7	10158	SLC16A5	Distal
17	75077993	75078493	6	NK._.COVID19_28205_0558	9483	SLC16A5	Distal
17	75078533	75079033	7	CD14 Mono._.COVID19_28205_0558	8943	SLC16A5	Distal
17	75079766	75080266	2	CD14 Mono._.COVID19_28205_0556	7710	SLC16A5	Distal
17	75080888	75081388	10	CD14 Mono._.Other	6588	SLC16A5	Distal
17	75081946	75082446	2	CD14 Mono._.COVID19_28205_0556	5530	SLC16A5	Distal
17	75083825	75084325	2	CD4 Naive._.COVID19_28205_0559	3651	SLC16A5	Distal
17	75085500	75086000	6	CD14 Mono._.COVID19_55650_0052	1976	SLC16A5	Promoter
17	75087499	75087999	19	CD14 Mono._.COVID19_28205_0558	21	SLC16A5	Promoter
17	75088296	75088796	12	CD14 Mono._.Other	818	SLC16A5	Intronic
17	75088901	75089401	19	CD14 Mono._.Control_HIP045	1423	SLC16A5	Exonic
17	75089497	75089997	3	CD4 Naive._.COVID19_28205_0559	2019	SLC16A5	Intronic
17	75092639	75093139	5	CD16 Mono._.COVID19_55650_0052	5161	SLC16A5	Intronic
17	75094043	75094543	2	CD16 Mono._.Control_HIP015	6565	SLC16A5	Intronic
17	75096122	75096622	22	CD14 Mono._.COVID19_28205_0555d0	8644	SLC16A5	Intronic
17	75096939	75097439	5	CD16 Mono._.Control_HIP023	9461	SLC16A5	Intronic
17	75102281	75102781	9	B naive._.Control_HIP043	7420	ARMC7	Intronic
17	75105744	75106244	11	CD14 Mono._.COVID19_28205_0556	3957	ARMC7	Exonic
17	75107587	75108087	2	NK._.COVID19_55650_0083	2114	ARMC7	Distal
17	75108311	75108811	2	NK._.COVID19_55650_0083	1390	ARMC7	Promoter
17	75109016	75109516	6	CD4 TCM._.COVID19_55650_0083	685	ARMC7	Promoter
17	75109659	75110159	17	CD4 TCM._.COVID19_55650_0066d7	42	ARMC7	Promoter
17	75110238	75110738	3	CD8 TEM._.COVID19_55650_0132d0	535	ARMC7	Exonic
17	75111255	75111755	2	NK._.COVID19_55650_0083	1552	ARMC7	Intronic
17	75114012	75114512	18	CD4 TCM._.COVID19_55650_0083	4309	ARMC7	Exonic
17	75114623	75115123	4	CD8 TEM._.COVID19_28205_0557	4920	ARMC7	Intronic
17	75115287	75115787	2	B naive._.Control_HIP015	5584	ARMC7	Intronic
17	75117229	75117729	3	B intermediate._.Control_HIP043	7526	ARMC7	Intronic
17	75117885	75118385	6	B naive._.Control_EV08	8182	ARMC7	Intronic
17	75120075	75120575	8	CD14 Mono._.Control_EV08	10372	ARMC7	Intronic
17	75124208	75124708	8	CD14 Mono._.COVID19_28205_0556	7336	NT5C	Intronic
17	75125848	75126348	4	CD14 Mono._.COVID19_55650_0052	5696	NT5C	Intronic
17	75129550	75130050	2	CD4 TCM._.COVID19_28205_0564d0	1994	NT5C	Exonic
17	75130616	75131116	13	CD4 TCM._.COVID19_55650_0067	928	NT5C	Exonic
17	75131566	75132066	2	Plasmablast._.1	20	NT5C	Promoter
17	75140960	75141460	14	NK._.Control_HIP023	9414	NT5C	Intronic
17	75141873	75142373	5	CD16 Mono._.Control_HIP043	10327	NT5C	Intronic
17	75145110	75145610	3	CD16 Mono._.Control_HIP002	13564	NT5C	Intronic
17	75146549	75147049	11	CD14 Mono._.Control_HIP015	15003	NT5C	Intronic
17	75147784	75148284	7	CD16 Mono._.Control_HIP023	16238	NT5C	Intronic
17	75151848	75152348	2	CD4 TCM._.Control_EV08	16182	JPT1	Intronic
17	75152415	75152915	2	CD8 TEM._.Control_HIP002	15615	JPT1	Intronic
17	75153234	75153734	12	CD14 Mono._.COVID19_28205_0555d0	14796	JPT1	Exonic
17	75154375	75154875	10	B naive._.COVID19_55650_0067	13655	JPT1	Exonic
17	75154984	75155484	2	NK._.Control_EV08	13046	JPT1	Intronic
17	75171741	75172241	19	CD8 TEM._.Other	3709	JPT1	Intronic
17	75178571	75179071	3	NK._.COVID19_55650_0086	4161	SUMO2	Intronic
17	75181125	75181625	7	CD4 TCM._.COVID19_55650_0083	1607	SUMO2	Intronic
17	75181773	75182273	11	CD8 TEM._.Control_HIP023	959	SUMO2	Intronic
17	75182782	75183282	10	B naive._.Control_HIP023	48	SUMO2	Promoter
17	75183355	75183855	4	CD4 TCM._.COVID19_55650_0066d0	621	SUMO2	Promoter
17	75189121	75189621	11	CD4 TCM._.COVID19_28205_0558	6387	SUMO2	Distal
17	75191549	75192049	8	CD14 Mono._.Other	8815	SUMO2	Distal
17	75201656	75202156	20	CD14 Mono._.COVID19_28205_0556	3752	NUP85	Distal
17	75203702	75204202	2	CD4 TCM._.COVID19_28205_0558	1706	NUP85	Promoter
17	75205186	75205686	21	CD8 TEM._.Control_EV08	222	NUP85	Promoter
17	75205693	75206193	9	CD4 TCM._.COVID19_55650_0066d7	283	NUP85	Intronic
17	75207338	75207838	2	CD8 TEM._.Control_HIP023	1928	NUP85	Intronic
17	75224834	75225334	2	CD4 TCM._.Control_HIP023	19424	NUP85	Intronic
17	75227629	75228129	3	CD14 Mono._.COVID19_55650_0066d7	22219	NUP85	Intronic
17	75228315	75228815	19	CD14 Mono._.COVID19_55650_0067	22905	NUP85	Exonic
17	75228829	75229329	9	CD14 Mono._.Control_HIP015	23419	NUP85	Exonic
17	75238601	75239101	17	CD8 TEM._.Control_EV08	22822	MRPS7	Intronic
17	75239760	75240260	2	CD4 TCM._.COVID19_55650_0066d0	21663	MRPS7	Exonic
17	75240608	75241108	11	CD14 Mono._.Control_HIP015	20815	MRPS7	Exonic
17	75241669	75242169	2	CD4 TCM._.COVID19_55650_0066d0	19754	MRPS7	Exonic
17	75242316	75242816	9	B intermediate._.COVID19_28205_0558	19107	MRPS7	Intronic
17	75242976	75243476	10	CD8 TEM._.COVID19_55650_0083	18447	MRPS7	Exonic
17	75244025	75244525	2	pDC._.Rep2	17398	MRPS7	Intronic
17	75249322	75249822	3	CD4 TCM._.Control_EV08	12101	MRPS7	Intronic
17	75250034	75250534	14	CD4 TCM._.COVID19_28205_0558	11389	MRPS7	Intronic
17	75251450	75251950	16	CD14 Mono._.Other	9973	MRPS7	Intronic
17	75255886	75256386	2	CD16 Mono._.COVID19_55650_0083	5537	MRPS7	Intronic
17	75260681	75261181	14	CD14 Mono._.COVID19_55650_0055	742	MRPS7	Promoter
17	75261383	75261883	8	CD16 Mono._.Control_HIP023	40	MRPS7	Promoter
17	75261919	75262419	4	CD4 TCM._.COVID19_55650_0055	193	GGA3	Exonic
17	75263070	75263570	3	CD4 TCM._.COVID19_28205_0556	956	GGA3	Promoter
17	75265601	75266101	8	CD14 Mono._.COVID19_55650_0066d7	3487	GGA3	Exonic
17	75266923	75267423	2	pDC._.Rep2	4053	MIF4GD	Intronic
17	75267833	75268333	3	CD14 Mono._.Other	3143	MIF4GD	Exonic
17	75268782	75269282	20	CD14 Mono._.COVID19_55650_0086	2194	MIF4GD	Intronic
17	75269725	75270225	8	CD14 Mono._.Control_EV08	1251	MIF4GD	Promoter
17	75270304	75270804	9	B intermediate._.COVID19_55650_0052	672	MIF4GD	Promoter
17	75271090	75271590	10	B intermediate._.COVID19_55650_0052	28	LOC100287042	Promoter
17	75271603	75272103	8	CD4 TCM._.COVID19_55650_0067	483	LOC100287042	Promoter
17	75272143	75272643	6	CD4 TCM._.Control_EV08	1023	LOC100287042	Promoter
17	75274709	75275209	3	CD4 TCM._.COVID19_55650_0083	3589	LOC100287042	Intronic
17	75284663	75285163	3	CD8 TEM._.COVID19_55650_0132d0	4596	SLC25A19	Intronic
17	75288722	75289222	14	CD8 TEM._.COVID19_55650_0066d0	537	SLC25A19	Intronic
17	75289308	75289808	9	CD4 Naive._.Other	47	SLC25A19	Promoter
17	75289983	75290483	20	CD14 Mono._.COVID19_55650_0057	722	SLC25A19	Promoter
17	75290486	75290986	5	NK._.COVID19_55650_0066d7	1225	SLC25A19	Promoter
17	75291078	75291578	2	B intermediate._.Control_HIP045	1817	SLC25A19	Promoter
17	75292335	75292835	2	B naive._.COVID19_55650_0052	3074	SLC25A19	Distal
17	75292927	75293427	18	CD14 Mono._.COVID19_28205_0564d0	3666	SLC25A19	Distal
17	75295001	75295501	19	CD14 Mono._.COVID19_28205_0555d0	5740	SLC25A19	Distal
17	75295636	75296136	8	CD16 Mono._.Other	6375	SLC25A19	Distal
17	75297313	75297813	10	B intermediate._.COVID19_55650_0066d7	8052	SLC25A19	Distal
17	75298068	75298568	10	B intermediate._.COVID19_55650_0066d7	8807	SLC25A19	Distal
17	75300953	75301453	16	CD14 Mono._.COVID19_55650_0132d0	11692	SLC25A19	Distal
17	75301702	75302202	21	CD14 Mono._.Control_HIP002	12441	SLC25A19	Distal
17	75307133	75307633	15	CD14 Mono._.COVID19_28205_0557	17872	SLC25A19	Distal
17	75309158	75309658	16	CD14 Mono._.COVID19_55650_0055	19897	SLC25A19	Distal
17	75310893	75311393	4	CD14 Mono._.Control_EV08	21632	SLC25A19	Distal
17	75311998	75312498	21	CD14 Mono._.COVID19_55650_0066d7	22737	SLC25A19	Distal
17	75312556	75313056	12	CD14 Mono._.COVID19_55650_0067	23295	SLC25A19	Distal
17	75313851	75314351	21	CD14 Mono._.Control_EV08	24590	SLC25A19	Distal
17	75314385	75314885	4	CD14 Mono._.COVID19_55650_0086	25124	SLC25A19	Distal
17	75315870	75316370	17	CD14 Mono._.COVID19_55650_0066d7	26609	SLC25A19	Distal
17	75316599	75317099	4	CD14 Mono._.COVID19_55650_0066d7	27338	SLC25A19	Distal
17	75317588	75318088	6	CD14 Mono._.COVID19_55650_0086	28327	SLC25A19	Distal
17	75319745	75320245	2	Plasmablast._.COVID19_28205_0558	30484	SLC25A19	Exonic
17	75320546	75321046	2	Plasmablast._.COVID19_28205_0558	31285	SLC25A19	Intronic
17	75322991	75323491	16	NK._.COVID19_55650_0086	33730	SLC25A19	Intronic
17	75326007	75326507	6	CD14 Mono._.COVID19_55650_0083	36746	SLC25A19	Exonic
17	75326548	75327048	5	CD14 Mono._.COVID19_55650_0067	37287	SLC25A19	Intronic
17	75329092	75329592	2	B naive._.COVID19_55650_0067	39831	SLC25A19	Intronic
17	75335371	75335871	2	CD4 TCM._.COVID19_55650_0067	46110	SLC25A19	Intronic
17	75336984	75337484	2	CD4 TCM._.COVID19_28205_0558	47723	SLC25A19	Intronic
17	75338407	75338907	4	CD4 Naive._.COVID19_28205_0559	49146	SLC25A19	Intronic
17	75339308	75339808	2	CD8 TEM._.COVID19_28205_0564d0	50047	SLC25A19	Intronic
17	75340433	75340933	2	B intermediate._.COVID19_28205_0558	51172	SLC25A19	Intronic
17	75341562	75342062	3	B naive._.Control_HIP023	52301	SLC25A19	Intronic
17	75342101	75342601	4	B naive._.COVID19_55650_0067	52840	SLC25A19	Intronic
17	75342945	75343445	4	CD8 TEM._.COVID19_28205_0564d0	53684	SLC25A19	Intronic
17	75343797	75344297	5	B naive._.Control_HIP023	54536	SLC25A19	Intronic
17	75344665	75345165	5	CD14 Mono._.COVID19_55650_0066d7	55404	SLC25A19	Intronic
17	75345214	75345714	4	B naive._.COVID19_55650_0067	55953	SLC25A19	Intronic
17	75345780	75346280	10	B naive._.COVID19_55650_0067	56519	SLC25A19	Intronic
17	75346641	75347141	3	B naive._.COVID19_55650_0067	57380	SLC25A19	Intronic
17	75347222	75347722	4	CD4 TCM._.COVID19_28205_0558	57961	SLC25A19	Intronic
17	75348357	75348857	5	CD16 Mono._.Control_HIP023	57101	GRB2	Intronic
17	75352252	75352752	8	CD14 Mono._.Control_HIP002	53206	GRB2	Intronic
17	75353133	75353633	7	CD14 Mono._.Other	52325	GRB2	Intronic
17	75360714	75361214	5	B intermediate._.Control_HIP045	44744	GRB2	Intronic
17	75363989	75364489	2	B intermediate._.COVID19_55650_0066d7	41469	GRB2	Intronic
17	75365525	75366025	2	CD16 Mono._.COVID19_55650_0083	39933	GRB2	Intronic
17	75371286	75371786	8	CD16 Mono._.Control_HIP023	34172	GRB2	Intronic
17	75371874	75372374	3	CD4 TCM._.COVID19_55650_0066d7	33584	GRB2	Intronic
17	75376237	75376737	3	B intermediate._.Control_HIP043	29221	GRB2	Intronic
17	75386405	75386905	7	NK._.Control_HIP044	19053	GRB2	Intronic
17	75386936	75387436	2	NK._.Control_HIP043	18522	GRB2	Intronic
17	75393058	75393558	2	CD8 TEM._.Control_HIP023	12400	GRB2	Intronic
17	75393719	75394219	22	CD14 Mono._.COVID19_28205_0555d2	11739	GRB2	Exonic
17	75394596	75395096	3	CD14 Mono._.COVID19_55650_0086	10862	GRB2	Intronic
17	75396736	75397236	2	Plasmablast._.COVID19_28205_0558	8722	GRB2	Intronic
17	75398135	75398635	2	NK._.COVID19_55650_0066d7	7323	GRB2	Intronic
17	75398733	75399233	2	NK._.COVID19_55650_0066d7	6725	GRB2	Intronic
17	75399460	75399960	4	CD16 Mono._.Other	5998	GRB2	Intronic
17	75401363	75401863	2	B intermediate._.COVID19_55650_0066d7	4095	GRB2	Intronic
17	75403016	75403516	3	CD14 Mono._.Control_HIP043	2442	GRB2	Intronic
17	75403549	75404049	5	CD8 TEM._.COVID19_28205_0564d0	1909	GRB2	Intronic
17	75404292	75404792	20	CD14 Mono._.Other	1166	GRB2	Promoter
17	75404820	75405320	18	NK._.Control_HIP023	638	GRB2	Promoter
17	75405473	75405973	8	CD16 Mono._.COVID19_55650_0083	13	GRB2	Promoter
17	75406260	75406760	3	CD4 Naive._.Control_HIP023	440	MIR3678	Promoter
17	75411242	75411742	2	NK._.COVID19_28205_0559	5422	MIR3678	Distal
17	75412519	75413019	18	CD4 TCM._.COVID19_55650_0066d7	6699	MIR3678	Distal
17	75415319	75415819	3	CD14 Mono._.Control_EV08	9499	MIR3678	Distal
17	75418540	75419040	5	CD16 Mono._.Control_HIP015	12720	MIR3678	Distal
17	75426251	75426751	14	NK._.COVID19_55650_0083	14657	TMEM94	Distal
17	75428722	75429222	18	CD14 Mono._.COVID19_55650_0132d0	12186	TMEM94	Distal
17	75435937	75436437	10	CD4 TCM._.COVID19_55650_0066d7	4971	TMEM94	Distal
17	75436621	75437121	2	CD4 TCM._.Control_HIP044	4287	TMEM94	Distal
17	75456276	75456776	8	CD16 Mono._.Control_HIP044	15366	TMEM94	Exonic
17	75456921	75457421	7	CD8 TEM._.COVID19_55650_0066d0	16011	TMEM94	Intronic
17	75459832	75460332	15	CD14 Mono._.COVID19_28205_0558	18922	TMEM94	Intronic
17	75475270	75475770	2	CD4 TCM._.Other	23027	MIR6785	Intronic
17	75476408	75476908	2	CD14 Mono._.Control_HIP002	21889	MIR6785	Intronic
17	75487068	75487568	2	B naive._.Control_HIP023	11229	MIR6785	Intronic
17	75487627	75488127	17	CD14 Mono._.COVID19_55650_0067	10670	MIR6785	Intronic
17	75495853	75496353	2	NK._.COVID19_28205_0555d0	2444	MIR6785	Intronic
17	75497943	75498443	2	CD8 TEM._.COVID19_28205_0556	354	MIR6785	Promoter
17	75498844	75499344	3	CD14 Mono._.COVID19_28205_0555d0	545	MIR6785	Intronic
17	75499499	75499999	2	B naive._.Control_EV08	1200	MIR6785	Exonic
17	75503433	75503933	4	CD8 TEM._.COVID19_28205_0564d0	5134	MIR6785	Exonic
17	75504210	75504710	12	CD14 Mono._.Control_HIP015	5911	MIR6785	Exonic
17	75505957	75506457	2	CD16 Mono._.Control_HIP002	7658	MIR6785	Intronic
17	75506966	75507466	2	NK._.Control_HIP023	8366	CASKIN2	Intronic
17	75514190	75514690	2	B intermediate._.COVID19_55650_0066d7	1142	CASKIN2	Promoter
17	75514996	75515496	2	CD4 Naive._.Other	336	CASKIN2	Promoter
17	75515658	75516158	10	B naive._.Control_HIP015	151	TSEN54	Promoter
17	75516173	75516673	21	CD8 TEM._.COVID19_55650_0132d0	362	TSEN54	Promoter
17	75516877	75517377	13	CD8 TEM._.COVID19_55650_0066d0	1066	TSEN54	Promoter
17	75517459	75517959	14	CD8 TEM._.Control_EV08	1648	TSEN54	Intronic
17	75518150	75518650	21	CD8 TEM._.Control_EV08	2339	TSEN54	Intronic
17	75524281	75524781	8	CD4 TCM._.COVID19_55650_0086	548	LLGL2	Promoter
17	75524802	75525302	5	CD8 TEM._.Control_HIP023	27	LLGL2	Promoter
17	75525327	75525827	19	CD4 TCM._.COVID19_55650_0066d7	496	LLGL2	Intronic
17	75525848	75526348	11	CD4 TCM._.Other	1017	LLGL2	Intronic
17	75526591	75527091	4	CD4 TCM._.COVID19_55650_0066d0	1760	LLGL2	Intronic
17	75529367	75529867	2	CD8 TEM._.Control_HIP002	4536	LLGL2	Intronic
17	75533028	75533528	2	CD4 TCM._.COVID19_55650_0055	8197	LLGL2	Intronic
17	75535065	75535565	4	NK_CD56bright._.Control_HIP015	10234	LLGL2	Intronic
17	75535708	75536208	4	CD8 TEM._.COVID19_28205_0556	10877	LLGL2	Intronic
17	75541146	75541646	3	CD14 Mono._.COVID19_28205_0556	16315	LLGL2	Intronic
17	75548850	75549350	3	NK_CD56bright._.Control_HIP043	24019	LLGL2	Intronic
17	75554117	75554617	2	NK._.Control_HIP023	29286	LLGL2	Intronic
17	75566730	75567230	7	B naive._.Control_EV08	21077	MYO15B	Intronic
17	75571141	75571641	21	CD14 Mono._.COVID19_55650_0067	16666	MYO15B	Intronic
17	75581087	75581587	17	CD8 TEM._.COVID19_55650_0052	6720	MYO15B	Distal
17	75581755	75582255	3	NK._.COVID19_55650_0052	6052	MYO15B	Distal
17	75583061	75583561	2	B naive._.Control_HIP043	4746	MYO15B	Distal
17	75587569	75588069	14	CD14 Mono._.Control_HIP015	238	MYO15B	Promoter
17	75588166	75588666	21	CD14 Mono._.COVID19_55650_0057	357	MYO15B	Exonic
17	75589052	75589552	8	CD16 Mono._.Control_HIP043	1243	MYO15B	Exonic
17	75589597	75590097	2	CD16 Mono._.Control_HIP015	1788	MYO15B	Exonic
17	75590433	75590933	5	CD4 TCM._.COVID19_28205_0558	2624	MYO15B	Exonic
17	75591611	75592111	2	CD8 TEM._.Control_HIP023	3802	MYO15B	Exonic
17	75594212	75594712	2	B naive._.Control_HIP044	6403	MYO15B	Exonic
17	75601115	75601615	13	CD14 Mono._.COVID19_28205_0558	13306	MYO15B	Intronic
17	75603092	75603592	2	CD8 TEM._.COVID19_28205_0557	15283	MYO15B	Intronic
17	75619974	75620474	2	CD14 Mono._.COVID19_55650_0067	13209	SMIM5	Exonic
17	75625829	75626329	3	CD8 TEM._.COVID19_28205_0559	7354	SMIM5	Intronic
17	75627913	75628413	2	B naive._.Control_HIP023	5270	SMIM5	Intronic
17	75629671	75630171	2	CD8 TEM._.COVID19_28205_0556	3512	SMIM5	Intronic
17	75632320	75632820	2	CD4 TCM._.COVID19_28205_0564d0	863	SMIM5	Promoter
17	75632857	75633357	13	CD4 TCM._.COVID19_28205_0564d0	326	SMIM5	Promoter
17	75633775	75634275	4	B naive._.COVID19_55650_0067	590	SMIM5	Exonic
17	75634528	75635028	2	B intermediate._.Other	1343	SMIM5	Intronic
17	75635856	75636356	4	CD14 Mono._.COVID19_28205_0556	2671	SMIM5	Intronic
17	75642227	75642727	3	CD14 Mono._.COVID19_55650_0086	3765	SMIM6	Intronic
17	75644856	75645356	2	pDC._.Rep2	1136	SMIM6	Promoter
17	75645996	75646496	2	pDC._.Rep1	2	SMIM6	Promoter
17	75652762	75653262	2	pDC._.Rep2	6768	SMIM6	Intronic
17	75664019	75664519	10	B naive._.Control_HIP043	2846	SAP30BP	Intronic
17	75666999	75667499	18	CD4 TCM._.COVID19_55650_0083	59	RECQL5	Promoter
17	75667727	75668227	2	CD4 TCM._.COVID19_28205_0558	787	RECQL5	Promoter
17	75674885	75675385	21	CD14 Mono._.COVID19_55650_0083	7945	RECQL5	Intronic
17	75686176	75686676	4	CD14 Mono._.COVID19_55650_0055	19236	RECQL5	Intronic
17	75687611	75688111	2	NK_CD56bright._.Control_HIP043	20671	RECQL5	Intronic
17	75688149	75688649	19	CD14 Mono._.COVID19_55650_0067	21209	RECQL5	Intronic
17	75688757	75689257	10	CD14 Mono._.COVID19_28205_0556	21817	RECQL5	Intronic
17	75689479	75689979	8	B naive._.COVID19_55650_0067	22539	RECQL5	Intronic
17	75691347	75691847	9	CD14 Mono._.COVID19_28205_0555d0	24407	RECQL5	Exonic
17	75695278	75695778	7	CD14 Mono._.COVID19_28205_0558	25907	ITGB4	Intronic
17	75700741	75701241	3	CD14 Mono._.COVID19_28205_0556	20444	ITGB4	Intronic
17	75706027	75706527	2	CD14 Mono._.COVID19_28205_0556	15158	ITGB4	Intronic
17	75707317	75707817	3	CD14 Mono._.COVID19_55650_0055	13868	ITGB4	Exonic
17	75709914	75710414	2	CD14 Mono._.COVID19_55650_0066d7	11271	ITGB4	Distal
17	75712391	75712891	4	CD14 Mono._.COVID19_55650_0066d7	8794	ITGB4	Distal
17	75720437	75720937	2	CD8 TEM._.COVID19_28205_0556	748	ITGB4	Promoter
17	75721111	75721611	12	CD4 TCM._.COVID19_55650_0067	74	ITGB4	Promoter
17	75722955	75723455	5	CD14 Mono._.COVID19_55650_0055	1768	ITGB4	Intronic
17	75723944	75724444	2	CD8 TEM._.Control_HIP002	2757	ITGB4	Intronic
17	75738035	75738535	22	CD14 Mono._.COVID19_55650_0067	16848	ITGB4	Intronic
17	75747751	75748251	20	CD14 Mono._.Control_HIP002	17709	GALK1	Intronic
17	75749801	75750301	19	CD14 Mono._.COVID19_55650_0132d0	15659	GALK1	Intronic
17	75751164	75751664	3	CD14 Mono._.Control_HIP015	14296	GALK1	Intronic
17	75752434	75752934	4	NK._.Control_HIP023	13026	GALK1	Intronic
17	75753058	75753558	7	CD8 TEM._.COVID19_55650_0066d7	12402	GALK1	Intronic
17	75753590	75754090	12	CD4 TCM._.Control_EV08	11870	GALK1	Exonic
17	75754526	75755026	2	CD8 TEM._.COVID19_28205_0564d0	10934	GALK1	Exonic
17	75755304	75755804	6	CD14 Mono._.COVID19_55650_0055	10156	GALK1	Intronic
17	75755907	75756407	9	CD14 Mono._.COVID19_55650_0066d7	9553	GALK1	Intronic
17	75763814	75764314	4	CD4 TCM._.COVID19_55650_0066d0	1646	GALK1	Exonic
17	75764494	75764994	19	CD14 Mono._.COVID19_28205_0556	966	GALK1	Intronic
17	75765003	75765503	9	CD14 Mono._.Control_EV08	457	GALK1	Exonic
17	75765702	75766202	5	CD4 TCM._.Control_HIP023	240	GALK1	Promoter
17	75767479	75767979	2	B naive._.COVID19_55650_0067	2017	GALK1	Distal
17	75768543	75769043	3	CD4 TCM._.Other	3081	GALK1	Distal
17	75769153	75769653	3	CD4 TCM._.COVID19_28205_0556	3691	GALK1	Distal
17	75769940	75770440	2	CD8 TEM._.Control_HIP043	4478	GALK1	Distal
17	75770530	75771030	3	CD4 TCM._.Other	5068	GALK1	Distal
17	75771386	75771886	3	CD8 TEM._.COVID19_55650_0083	5924	GALK1	Distal
17	75772701	75773201	5	CD4 TCM._.Other	7239	GALK1	Distal
17	75773412	75773912	5	CD14 Mono._.COVID19_55650_0067	7950	GALK1	Distal
17	75774291	75774791	13	CD14 Mono._.COVID19_55650_0066d7	8829	GALK1	Distal
17	75775080	75775580	13	CD14 Mono._.COVID19_55650_0055	9440	UNK	Distal
17	75775640	75776140	3	B naive._.Control_EV08	8880	UNK	Distal
17	75776302	75776802	9	B naive._.Control_EV08	8218	UNK	Exonic
17	75776831	75777331	8	B intermediate._.COVID19_55650_0052	7689	UNK	Exonic
17	75777395	75777895	7	NK._.Control_HIP043	7125	UNK	Exonic
17	75777903	75778403	16	NK._.COVID19_55650_0083	6617	UNK	Exonic
17	75778597	75779097	10	CD14 Mono._.COVID19_55650_0067	5923	UNK	Exonic
17	75779171	75779671	21	CD14 Mono._.Other	5349	UNK	Intronic
17	75779732	75780232	8	CD16 Mono._.Control_HIP002	4788	UNK	Intronic
17	75782981	75783481	22	CD14 Mono._.COVID19_55650_0132d0	1539	UNK	Promoter
17	75783922	75784422	3	B naive._.Control_HIP044	598	UNK	Promoter
17	75784463	75784963	22	CD14 Mono._.COVID19_55650_0055	57	UNK	Promoter
17	75785315	75785815	17	CD8 TEM._.COVID19_55650_0132d0	78	H3F3B	Promoter
17	75786198	75786698	5	CD4 TCM._.Control_HIP023	554	MIR4738	Promoter
17	75799325	75799825	2	pDC._.Rep1	13681	MIR4738	Intronic
17	75808976	75809476	5	B intermediate._.Control_HIP043	23332	MIR4738	Intronic
17	75809481	75809981	4	B intermediate._.Control_HIP045	23837	MIR4738	Intronic
17	75814380	75814880	2	NK._.Control_HIP002	28736	MIR4738	Intronic
17	75821981	75822481	3	CD4 Naive._.Control_HIP043	22485	UNC13D	Intronic
17	75822934	75823434	2	CD4 TCM._.COVID19_28205_0564d0	21532	UNC13D	Intronic
17	75826475	75826975	2	NK._.Control_HIP043	17991	UNC13D	Distal
17	75827097	75827597	11	CD8 TEM._.COVID19_55650_0066d7	17369	UNC13D	Exonic
17	75827749	75828249	16	NK._.Control_EV08	16717	UNC13D	Exonic
17	75829986	75830486	3	B intermediate._.COVID19_55650_0066d7	14480	UNC13D	Intronic
17	75831123	75831623	2	CD16 Mono._.Control_HIP043	13343	UNC13D	Exonic
17	75832051	75832551	19	NK._.COVID19_55650_0067	12415	UNC13D	Exonic
17	75832941	75833441	10	CD4 TCM._.COVID19_28205_0564d0	11525	UNC13D	Intronic
17	75842909	75843409	4	CD14 Mono._.COVID19_55650_0067	1557	UNC13D	Exonic
17	75843535	75844035	13	CD14 Mono._.COVID19_28205_0558	931	UNC13D	Exonic
17	75844131	75844631	20	CD14 Mono._.COVID19_28205_0556	335	UNC13D	Exonic
17	75845140	75845640	22	CD14 Mono._.COVID19_28205_0558	672	UNC13D	Promoter
17	75845696	75846196	2	CD4 TCM._.COVID19_55650_0066d0	1228	UNC13D	Promoter
17	75846442	75846942	2	CD8 TEM._.COVID19_55650_0066d0	1974	UNC13D	Promoter
17	75848364	75848864	16	CD8 TEM._.COVID19_28205_0564d0	3896	UNC13D	Exonic
17	75853920	75854420	4	CD14 Mono._.COVID19_55650_0066d7	2336	WBP2	Intronic
17	75854470	75854970	4	CD14 Mono._.COVID19_55650_0052	1786	WBP2	Intronic
17	75855214	75855714	2	pDC._.Rep1	1042	WBP2	Exonic
17	75855812	75856312	7	CD4 TCM._.Control_EV08	444	WBP2	Intronic
17	75856349	75856849	7	CD8 TEM._.COVID19_55650_0132d0	91	WBP2	Promoter
17	75858628	75859128	8	CD16 Mono._.Control_HIP043	2370	WBP2	Distal
17	75861252	75861752	18	CD8 TEM._.COVID19_55650_0132d0	4994	WBP2	Distal
17	75864268	75864768	9	B naive._.Control_EV08	8010	WBP2	Distal
17	75864836	75865336	12	CD4 TCM._.COVID19_55650_0055	8578	WBP2	Distal
17	75866559	75867059	2	CD4 TCM._.Other	10301	WBP2	Distal
17	75872695	75873195	13	CD4 TCM._.Control_EV08	5629	TRIM47	Distal
17	75875149	75875649	4	CD4 TCM._.COVID19_55650_0086	3175	TRIM47	Intronic
17	75875946	75876446	18	CD4 TCM._.Control_EV08	2378	TRIM47	Intronic
17	75876504	75877004	10	CD8 TEM._.COVID19_28205_0555d0	1820	TRIM47	Exonic
17	75877162	75877662	5	CD14 Mono._.COVID19_55650_0067	1162	TRIM47	Intronic
17	75877731	75878231	18	CD8 TEM._.COVID19_28205_0564d0	593	TRIM47	Exonic
17	75878587	75879087	8	CD4 TCM._.Control_HIP023	261	TRIM47	Promoter
17	75881922	75882422	9	CD8 TEM._.COVID19_55650_0066d0	3596	TRIM47	Intronic
17	75885397	75885897	3	CD14 Mono._.COVID19_55650_0066d7	7071	TRIM47	Intronic
17	75894564	75895064	2	CD4 TCM._.COVID19_55650_0083	2188	TRIM65	Intronic
17	75895720	75896220	4	CD4 TCM._.Control_EV08	1032	TRIM65	Intronic
17	75896235	75896735	12	NK._.COVID19_28205_0555d0	517	TRIM65	Intronic
17	75896760	75897260	7	CD16 Mono._.COVID19_55650_0083	6	TRIM65	Promoter
17	75897423	75897923	3	CD8 TEM._.Control_HIP023	669	TRIM65	Promoter
17	75903659	75904159	3	CD8 TEM._.Control_HIP023	5907	MRPL38	Intronic
17	75904168	75904668	4	CD8 TEM._.COVID19_55650_0132d0	5398	MRPL38	Exonic
17	75904714	75905214	8	CD16 Mono._.Control_HIP002	4852	MRPL38	Exonic
17	75905610	75906110	6	CD14 Mono._.COVID19_28205_0556	3956	MRPL38	Intronic
17	75906112	75906612	2	B naive._.Control_EV08	3454	MRPL38	Intronic
17	75909875	75910375	2	NK._.Control_HIP023	307	MRPL38	Promoter
17	75919095	75919595	2	B naive._.Control_HIP015	9527	MRPL38	Intronic
17	75927265	75927765	11	CD14 Mono._.COVID19_55650_0055	13624	FBF1	Exonic
17	75940855	75941355	7	CD16 Mono._.Control_HIP015	34	FBF1	Promoter
17	75941396	75941896	2	B naive._.COVID19_55650_0067	505	FBF1	Promoter
17	75963595	75964095	6	CD14 Mono._.COVID19_55650_0067	15374	TEN1	Intronic
17	75969962	75970462	20	CD14 Mono._.COVID19_55650_0066d7	9007	TEN1	Intronic
17	75971956	75972456	2	NK._.COVID19_55650_0083	7013	TEN1	Intronic
17	75978255	75978755	5	CD4 TCM._.COVID19_55650_0067	714	TEN1	Promoter
17	75978968	75979468	10	B intermediate._.COVID19_55650_0067	1	TEN1	Promoter
17	75979574	75980074	19	CD14 Mono._.Other	460	ACOX1	Promoter
17	75983422	75983922	7	CD14 Mono._.COVID19_55650_0066d7	4308	ACOX1	Intronic
17	75988568	75989068	10	CD14 Mono._.COVID19_28205_0555d0	9454	ACOX1	Intronic
17	75991855	75992355	7	B naive._.Control_HIP023	8800	CDK3	Intronic
17	75996607	75997107	4	CD14 Mono._.COVID19_28205_0558	4048	CDK3	Intronic
17	75997136	75997636	18	CD14 Mono._.Control_HIP002	3519	CDK3	Intronic
17	76000354	76000854	9	CD4 TCM._.COVID19_55650_0066d7	301	CDK3	Promoter
17	76003136	76003636	2	B intermediate._.Control_HIP045	2479	CDK3	Exonic
17	76005499	76005999	12	CD4 TCM._.COVID19_28205_0564d0	4842	CDK3	Exonic
17	76009961	76010461	2	CD8 TEM._.COVID19_55650_0066d0	9304	CDK3	Exonic
17	76014133	76014633	6	B naive._.COVID19_55650_0067	13068	EVPL	Intronic
17	76015445	76015945	2	NK._.COVID19_55650_0086	11756	EVPL	Intronic
17	76021030	76021530	2	CD16 Mono._.COVID19_55650_0083	6171	EVPL	Intronic
17	76022460	76022960	2	CD16 Mono._.Control_HIP002	4741	EVPL	Intronic
17	76029371	76029871	4	CD4 Naive._.Control_HIP044	2168	EVPL	Distal
17	76048782	76049282	9	CD4 TCM._.COVID19_28205_0558	21579	EVPL	Exonic
17	76063806	76064306	11	CD4 TCM._.COVID19_55650_0066d0	7904	ZACN	Exonic
17	76070955	76071455	2	Plasmablast._.1	755	ZACN	Promoter
17	76071650	76072150	7	CD4 TCM._.COVID19_28205_0558	60	ZACN	Promoter
17	76072262	76072762	20	CD14 Mono._.COVID19_55650_0055	140	SRP68	Exonic
17	76072792	76073292	2	CD4 Naive._.Control_HIP023	388	SRP68	Promoter
17	76074915	76075415	14	CD14 Mono._.COVID19_55650_0055	370	GALR2	Exonic
17	76075492	76075992	4	B naive._.COVID19_55650_0067	947	GALR2	Intronic
17	76076096	76076596	3	CD8 TEM._.Control_HIP023	1551	GALR2	Intronic
17	76076918	76077418	12	CD4 TCM._.COVID19_28205_0558	2373	GALR2	Exonic
17	76077422	76077922	3	B intermediate._.Control_HIP044	2877	GALR2	Intronic
17	76079467	76079967	3	CD4 TCM._.COVID19_55650_0086	4922	GALR2	Exonic
17	76080134	76080634	5	CD4 TCM._.COVID19_55650_0067	5589	GALR2	Exonic
17	76081646	76082146	2	B naive._.Control_HIP044	7101	GALR2	Exonic
17	76088840	76089340	2	CD8 TEM._.COVID19_28205_0557	8985	MIR6868	Intronic
17	76091493	76091993	2	CD4 TCM._.Other	6332	MIR6868	Intronic
17	76101961	76102461	2	CD4 TCM._.COVID19_28205_0558	4134	MIR6868	Intronic
17	76102831	76103331	6	NK._.Control_HIP023	5004	MIR6868	Intronic
17	76103545	76104045	19	CD4 TCM._.COVID19_55650_0132d0	5718	MIR6868	Intronic
17	76104148	76104648	3	CD4 TCM._.COVID19_28205_0558	6321	MIR6868	Intronic
17	76106520	76107020	2	CD14 Mono._.Control_HIP015	8693	MIR6868	Intronic
17	76121330	76121830	16	CD4 TCM._.Control_HIP023	3	EXOC7	Promoter
17	76121914	76122414	3	B intermediate._.COVID19_55650_0067	587	EXOC7	Promoter
17	76122840	76123340	3	B intermediate._.COVID19_28205_0556	1513	EXOC7	Promoter
17	76125159	76125659	2	CD14 Mono._.COVID19_28205_0556	3832	EXOC7	Distal
17	76130443	76130943	3	CD16 Mono._.Control_HIP002	9116	EXOC7	Distal
17	76135554	76136054	2	CD14 Mono._.COVID19_28205_0558	4751	RNF157-AS1	Distal
17	76136578	76137078	2	NK._.COVID19_28205_0555d0	3727	RNF157-AS1	Exonic
17	76138590	76139090	2	CD8 TEM._.COVID19_55650_0132d0	1715	RNF157-AS1	Promoter
17	76139145	76139645	3	CD4 TCM._.COVID19_55650_0066d7	1160	RNF157-AS1	Promoter
17	76139786	76140286	8	CD14 Mono._.COVID19_55650_0055	519	RNF157-AS1	Promoter
17	76140392	76140892	2	CD14 Mono._.COVID19_28205_0564d0	85	RNF157-AS1	Promoter
17	76141114	76141614	18	NK._.Control_EV08	64	FOXJ1	Promoter
17	76141737	76142237	2	CD4 TCM._.COVID19_55650_0066d7	687	FOXJ1	Promoter
17	76142372	76142872	3	CD4 TCM._.COVID19_55650_0066d7	1322	FOXJ1	Promoter
17	76143396	76143896	10	CD8 TEM._.Control_HIP002	2346	FOXJ1	Exonic
17	76144488	76144988	2	CD4 TCM._.COVID19_55650_0067	3438	FOXJ1	Exonic
17	76145251	76145751	14	CD4 TCM._.COVID19_55650_0132d0	4201	FOXJ1	Exonic
17	76145913	76146413	16	NK._.Control_HIP023	4863	FOXJ1	Intronic
17	76151787	76152287	9	CD4 TCM._.COVID19_55650_0067	10737	FOXJ1	Intronic
17	76179808	76180308	8	CD4 Naive._.COVID19_28205_0559	38758	FOXJ1	Intronic
17	76182109	76182609	7	CD16 Mono._.COVID19_55650_0052	41059	FOXJ1	Intronic
17	76186215	76186715	3	CD4 TCM._.COVID19_28205_0558	45165	FOXJ1	Intronic
17	76188246	76188746	2	CD4 TCM._.COVID19_55650_0066d7	47196	FOXJ1	Intronic
17	76191371	76191871	13	CD8 TEM._.COVID19_28205_0564d0	48751	RNF157	Intronic
17	76191876	76192376	9	CD4 Naive._.COVID19_28205_0559	48246	RNF157	Intronic
17	76192676	76193176	3	NK._.COVID19_55650_0083	47446	RNF157	Intronic
17	76193446	76193946	6	CD4 TCM._.COVID19_55650_0086	46676	RNF157	Intronic
17	76194063	76194563	6	CD4 Naive._.Control_HIP023	46059	RNF157	Intronic
17	76198563	76199063	3	CD4 TCM._.Control_HIP002	41559	RNF157	Intronic
17	76199349	76199849	18	CD4 TCM._.Control_HIP015	40773	RNF157	Intronic
17	76200393	76200893	2	CD4 TCM._.Control_EV08	39729	RNF157	Intronic
17	76203191	76203691	7	CD14 Mono._.COVID19_55650_0086	36931	RNF157	Intronic
17	76204320	76204820	2	CD16 Mono._.Other	35802	RNF157	Intronic
17	76228087	76228587	2	CD14 Mono._.Control_HIP015	12035	RNF157	Intronic
17	76234232	76234732	3	CD8 TEM._.COVID19_28205_0559	5890	RNF157	Intronic
17	76237822	76238322	2	CD8 TEM._.Control_EV08	2300	RNF157	Intronic
17	76238753	76239253	2	CD4 TCM._.COVID19_28205_0564d0	1369	RNF157	Intronic
17	76239596	76240096	3	CD8 TEM._.Control_HIP023	526	RNF157	Intronic
17	76240318	76240818	15	CD4 TCM._.COVID19_28205_0556	194	RNF157	Promoter
17	76240853	76241353	5	CD4 TCM._.Control_EV08	729	RNF157	Promoter
17	76246449	76246949	2	Plasmablast._.1	6325	RNF157	Distal
17	76251995	76252495	21	CD14 Mono._.COVID19_55650_0067	11871	RNF157	Distal
17	76252797	76253297	8	CD14 Mono._.Control_EV08	12154	UBALD2	Distal
17	76256473	76256973	18	NK._.Control_HIP044	8478	UBALD2	Distal
17	76260121	76260621	7	B intermediate._.Other	4830	UBALD2	Distal
17	76261922	76262422	16	CD14 Mono._.Other	3029	UBALD2	Distal
17	76262927	76263427	18	CD14 Mono._.COVID19_55650_0055	2024	UBALD2	Distal
17	76263816	76264316	11	NK._.COVID19_55650_0086	1135	UBALD2	Promoter
17	76264769	76265269	2	Plasmablast._.COVID19_28205_0558	182	UBALD2	Promoter
17	76265785	76266285	18	CD4 TCM._.COVID19_55650_0066d7	832	UBALD2	Intronic
17	76266401	76266901	7	NK._.COVID19_28205_0555d0	1448	UBALD2	Intronic
17	76266922	76267422	7	NK._.COVID19_28205_0559	1969	UBALD2	Intronic
17	76267465	76267965	9	CD4 TCM._.COVID19_28205_0564d0	2512	UBALD2	Intronic
17	76268152	76268652	22	CD14 Mono._.COVID19_28205_0558	3199	UBALD2	Intronic
17	76268825	76269325	4	CD14 Mono._.COVID19_28205_0564d0	3872	UBALD2	Intronic
17	76269534	76270034	11	NK._.COVID19_55650_0052	4581	UBALD2	Intronic
17	76270109	76270609	11	CD8 TEM._.COVID19_55650_0132d0	5156	UBALD2	Exonic
17	76270787	76271287	10	CD4 TCM._.Control_EV08	5834	UBALD2	Exonic
17	76271296	76271796	11	CD4 TCM._.Control_EV08	6343	UBALD2	Distal
17	76272042	76272542	10	B intermediate._.COVID19_55650_0066d7	7089	UBALD2	Distal
17	76272758	76273258	10	B naive._.Control_EV08	7805	UBALD2	Distal
17	76273570	76274070	6	CD14 Mono._.COVID19_55650_0132d0	8617	UBALD2	Distal
17	76274268	76274768	6	CD14 Mono._.COVID19_55650_0132d0	9315	UBALD2	Intronic
17	76275290	76275790	3	CD14 Mono._.COVID19_28205_0556	10337	UBALD2	Intronic
17	76275923	76276423	9	B naive._.COVID19_28205_0556	10970	UBALD2	Intronic
17	76276656	76277156	2	NK._.COVID19_28205_0558	11703	UBALD2	Intronic
17	76277369	76277869	3	CD4 TCM._.COVID19_28205_0556	12416	UBALD2	Intronic
17	76277883	76278383	3	NK._.COVID19_55650_0083	12930	UBALD2	Exonic
17	76278702	76279202	2	NK._.Control_EV08	13749	UBALD2	Intronic
17	76279405	76279905	20	CD14 Mono._.COVID19_28205_0556	14452	UBALD2	Intronic
17	76282968	76283468	4	CD16 Mono._.Control_HIP015	18015	UBALD2	Intronic
17	76290367	76290867	3	CD14 Mono._.COVID19_55650_0057	17062	QRICH2	Intronic
17	76299101	76299601	3	CD14 Mono._.COVID19_55650_0086	8328	QRICH2	Intronic
17	76303049	76303549	4	CD4 TCM._.COVID19_55650_0067	4380	QRICH2	Intronic
17	76327656	76328156	8	CD16 Mono._.COVID19_55650_0052	20225	QRICH2	Intronic
17	76348350	76348850	2	CD16 Mono._.Control_HIP043	27983	SPHK1	Intronic
17	76353050	76353550	4	B naive._.Control_HIP023	23283	SPHK1	Exonic
17	76353670	76354170	8	CD16 Mono._.COVID19_55650_0052	22663	SPHK1	Exonic
17	76354209	76354709	7	B naive._.COVID19_55650_0067	22124	SPHK1	Intronic
17	76354920	76355420	4	CD14 Mono._.COVID19_28205_0558	21413	SPHK1	Intronic
17	76356410	76356910	2	CD4 TCM._.Control_HIP002	19923	SPHK1	Intronic
17	76357074	76357574	2	Plasmablast._.COVID19_28205_0558	19259	SPHK1	Intronic
17	76377703	76378203	3	CD14 Mono._.COVID19_55650_0052	1368	SPHK1	Intronic
17	76380443	76380943	2	B naive._.Control_HIP044	3827	PRPSAP1	Intronic
17	76381242	76381742	17	CD14 Mono._.COVID19_28205_0555d0	3028	PRPSAP1	Intronic
17	76381906	76382406	18	CD14 Mono._.COVID19_55650_0066d7	2364	PRPSAP1	Intronic
17	76382642	76383142	2	CD8 TEM._.Control_EV08	1628	PRPSAP1	Intronic
17	76383253	76383753	18	NK._.Control_HIP023	1017	PRPSAP1	Exonic
17	76384299	76384799	14	NK._.COVID19_55650_0086	27	PRPSAP1	Promoter
17	76384989	76385489	18	CD14 Mono._.COVID19_55650_0083	717	PRPSAP1	Promoter
17	76385689	76386189	16	NK._.Control_EV08	1417	PRPSAP1	Promoter
17	76386229	76386729	6	CD8 TEM._.COVID19_55650_0066d7	1957	PRPSAP1	Promoter
17	76386911	76387411	2	CD14 Mono._.Other	2639	PRPSAP1	Exonic
17	76387871	76388371	2	pDC._.Rep2	3599	PRPSAP1	Distal
17	76397922	76398422	19	CD14 Mono._.COVID19_28205_0558	13650	PRPSAP1	Intronic
17	76405547	76406047	9	NK._.COVID19_55650_0066d7	21275	PRPSAP1	Intronic
17	76406225	76406725	21	CD14 Mono._.COVID19_55650_0066d7	21953	PRPSAP1	Intronic
17	76407466	76407966	7	B intermediate._.COVID19_55650_0066d7	23194	PRPSAP1	Intronic
17	76408477	76408977	9	B naive._.Control_HIP044	24205	PRPSAP1	Intronic
17	76409690	76410190	2	B naive._.COVID19_55650_0067	25418	PRPSAP1	Intronic
17	76423676	76424176	8	B naive._.Control_EV08	29279	UBE2O	Intronic
17	76427716	76428216	10	B naive._.Control_HIP023	25239	UBE2O	Intronic
17	76432622	76433122	2	CD4 Naive._.Other	20333	UBE2O	Intronic
17	76433641	76434141	4	B naive._.Control_EV08	19314	UBE2O	Intronic
17	76441848	76442348	2	NK_CD56bright._.Control_HIP044	11107	UBE2O	Intronic
17	76444064	76444564	2	CD8 TEM._.COVID19_28205_0564d0	8891	UBE2O	Intronic
17	76446315	76446815	9	CD14 Mono._.COVID19_55650_0083	6640	UBE2O	Intronic
17	76446901	76447401	6	CD14 Mono._.Other	6054	UBE2O	Intronic
17	76452286	76452786	10	CD8 TEM._.COVID19_28205_0559	669	UBE2O	Promoter
17	76453004	76453504	2	cDC2._.Rep1	47	UBE2O	Promoter
17	76453946	76454446	2	CD4 TCM._.Control_EV08	844	AANAT	Promoter
17	76455118	76455618	2	CD4 TCM._.COVID19_28205_0564d0	2016	AANAT	Intronic
17	76458476	76458976	5	B intermediate._.COVID19_55650_0066d7	5374	AANAT	Intronic
17	76460459	76460959	17	CD14 Mono._.COVID19_55650_0066d7	7357	AANAT	Intronic
17	76460976	76461476	2	B naive._.Control_HIP015	7874	AANAT	Intronic
17	76465889	76466389	19	CD8 TEM._.COVID19_28205_0557	12787	AANAT	Exonic
17	76467987	76468487	2	CD8 TEM._.Control_HIP015	14885	AANAT	Intronic
17	76469062	76469562	2	CD4 TCM._.Other	15960	AANAT	Exonic
17	76469763	76470263	2	NK._.COVID19_55650_0086	16661	AANAT	Exonic
17	76473504	76474004	9	CD14 Mono._.COVID19_55650_0055	20402	AANAT	Intronic
17	76474058	76474558	2	CD14 Mono._.COVID19_28205_0556	20956	AANAT	Exonic
17	76476212	76476712	3	CD14 Mono._.Control_HIP002	23110	AANAT	Exonic
17	76479613	76480113	7	B naive._.COVID19_55650_0067	21926	RHBDF2	Exonic
17	76480427	76480927	2	B intermediate._.COVID19_55650_0067	21112	RHBDF2	Intronic
17	76481028	76481528	10	B naive._.COVID19_28205_0556	20511	RHBDF2	Intronic
17	76481800	76482300	10	B intermediate._.COVID19_55650_0067	19739	RHBDF2	Intronic
17	76482545	76483045	10	B intermediate._.Control_HIP044	18994	RHBDF2	Intronic
17	76483547	76484047	19	CD14 Mono._.COVID19_55650_0066d7	17992	RHBDF2	Intronic
17	76484671	76485171	4	CD16 Mono._.COVID19_55650_0083	16868	RHBDF2	Intronic
17	76485420	76485920	16	CD14 Mono._.COVID19_55650_0086	16119	RHBDF2	Intronic
17	76485929	76486429	4	B naive._.Control_HIP023	15610	RHBDF2	Intronic
17	76488696	76489196	16	NK._.Control_HIP023	12843	RHBDF2	Intronic
17	76490322	76490822	3	CD14 Mono._.COVID19_55650_0067	11217	RHBDF2	Intronic
17	76492081	76492581	2	pDC._.Rep2	9458	RHBDF2	Intronic
17	76493048	76493548	22	CD14 Mono._.Control_HIP015	8491	RHBDF2	Intronic
17	76493830	76494330	21	CD8 TEM._.Control_EV08	7709	RHBDF2	Intronic
17	76495194	76495694	2	CD8 TEM._.COVID19_55650_0066d0	6345	RHBDF2	Intronic
17	76496403	76496903	3	CD14 Mono._.COVID19_55650_0067	5136	RHBDF2	Intronic
17	76497636	76498136	2	CD16 Mono._.COVID19_55650_0083	3903	RHBDF2	Intronic
17	76498202	76498702	5	B intermediate._.COVID19_55650_0066d7	3337	RHBDF2	Intronic
17	76498862	76499362	2	Plasmablast._.COVID19_28205_0558	2677	RHBDF2	Intronic
17	76500072	76500572	7	CD16 Mono._.Other	1467	RHBDF2	Intronic
17	76500704	76501204	3	NK._.COVID19_55650_0067	835	RHBDF2	Exonic
17	76501227	76501727	19	NK._.Control_EV08	312	RHBDF2	Exonic
17	76502370	76502870	6	CD14 Mono._.COVID19_28205_0558	829	RHBDF2	Promoter
17	76504281	76504781	9	CD14 Mono._.COVID19_55650_0055	2740	RHBDF2	Distal
17	76505285	76505785	2	CD8 TEM._.Control_HIP023	3744	RHBDF2	Distal
17	76506293	76506793	19	NK._.COVID19_55650_0083	4752	RHBDF2	Distal
17	76509954	76510454	5	CD14 Mono._.COVID19_55650_0083	8413	RHBDF2	Distal
17	76511646	76512146	17	CD14 Mono._.COVID19_55650_0086	10105	RHBDF2	Distal
17	76512623	76513123	2	CD8 TEM._.Control_HIP023	11082	RHBDF2	Distal
17	76514393	76514893	2	B intermediate._.Control_HIP045	12852	RHBDF2	Distal
17	76514904	76515404	14	CD4 TCM._.Control_HIP023	12431	PRCD	Distal
17	76515491	76515991	4	NK_CD56bright._.Control_HIP044	11844	PRCD	Distal
17	76516060	76516560	3	NK_CD56bright._.Other	11275	PRCD	Distal
17	76516614	76517114	2	NK._.COVID19_28205_0555d0	10721	PRCD	Distal
17	76517130	76517630	2	NK._.Control_HIP044	10205	PRCD	Distal
17	76517642	76518142	2	CD8 TEM._.COVID19_55650_0066d0	9693	PRCD	Distal
17	76523030	76523530	18	CD8 TEM._.COVID19_55650_0066d0	4305	PRCD	Distal
17	76527217	76527717	6	CD8 TEM._.COVID19_55650_0132d0	118	PRCD	Promoter
17	76527748	76528248	10	B intermediate._.COVID19_28205_0556	411	PRCD	Exonic
17	76528483	76528983	7	B naive._.Other	1146	PRCD	Exonic
17	76529008	76529508	4	B naive._.Control_EV08	1671	PRCD	Intronic
17	76537656	76538156	4	B naive._.COVID19_55650_0067	10319	PRCD	Intronic
17	76538292	76538792	4	CD14 Mono._.Control_HIP002	10955	PRCD	Intronic
17	76540756	76541256	22	CD14 Mono._.Other	10168	CYGB	Intronic
17	76543447	76543947	2	NK_CD56bright._.Control_HIP044	7477	CYGB	Intronic
17	76544136	76544636	3	NK._.Control_HIP002	6788	CYGB	Exonic
17	76547270	76547770	13	CD8 TEM._.COVID19_55650_0066d0	3654	CYGB	Intronic
17	76548082	76548582	2	CD4 TCM._.Other	2842	CYGB	Intronic
17	76548763	76549263	2	CD4 TCM._.Control_EV08	2161	CYGB	Intronic
17	76551003	76551503	15	CD14 Mono._.Other	77	CYGB	Promoter
17	76556948	76557448	20	CD14 Mono._.COVID19_55650_0067	567	SNHG16	Promoter
17	76557503	76558003	19	NK._.Control_EV08	12	SNHG16	Promoter
17	76558440	76558940	8	CD4 TCM._.COVID19_28205_0556	920	SNORD1C	Exonic
17	76559874	76560374	4	CD8 TEM._.COVID19_28205_0557	984	SNORD1B	Promoter
17	76560724	76561224	6	CD4 TCM._.COVID19_28205_0558	134	SNORD1B	Promoter
17	76561248	76561748	16	CD8 TEM._.COVID19_55650_0066d0	135	SNORD1A	Promoter
17	76563232	76563732	4	CD8 TEM._.COVID19_28205_0557	1847	SNORD1A	Exonic
17	76565201	76565701	3	CD4 TCM._.COVID19_55650_0083	3816	SNORD1A	Exonic
17	76567503	76568003	8	B intermediate._.Other	6118	SNORD1A	Exonic
17	76568909	76569409	2	CD14 Mono._.COVID19_55650_0066d7	7524	SNORD1A	Exonic
17	76570118	76570618	2	CD4 TCM._.Control_HIP044	8733	SNORD1A	Exonic
17	76579237	76579737	10	CD14 Mono._.COVID19_55650_0055	7468	ST6GALNAC2	Intronic
17	76581254	76581754	2	CD4 TCM._.COVID19_28205_0558	5451	ST6GALNAC2	Intronic
17	76584805	76585305	6	CD8 TEM._.Control_EV08	1900	ST6GALNAC2	Intronic
17	76585956	76586456	18	CD14 Mono._.Control_HIP015	749	ST6GALNAC2	Intronic
17	76586537	76587037	3	CD14 Mono._.COVID19_55650_0055	168	ST6GALNAC2	Intronic
17	76590654	76591154	2	Plasmablast._.1	3947	ST6GALNAC2	Distal
17	76596371	76596871	3	CD14 Mono._.COVID19_55650_0052	9664	ST6GALNAC2	Distal
17	76597195	76597695	19	CD14 Mono._.COVID19_55650_0052	10488	ST6GALNAC2	Distal
17	76597851	76598351	21	CD14 Mono._.COVID19_55650_0083	11144	ST6GALNAC2	Distal
17	76599653	76600153	19	CD14 Mono._.COVID19_55650_0057	12946	ST6GALNAC2	Distal
17	76613113	76613613	3	CD14 Mono._.Control_HIP043	26406	ST6GALNAC2	Distal
17	76614125	76614625	12	NK._.COVID19_28205_0556	27418	ST6GALNAC2	Distal
17	76623827	76624327	11	NK._.COVID19_55650_0086	19760	ST6GALNAC1	Distal
17	76631799	76632299	2	CD8 TEM._.Control_HIP044	11788	ST6GALNAC1	Intronic
17	76639623	76640123	2	CD14 Mono._.Control_HIP002	3964	ST6GALNAC1	Intronic
17	76642746	76643246	2	CD4 TCM._.COVID19_28205_0556	841	ST6GALNAC1	Intronic
17	76643536	76644036	5	CD4 Naive._.COVID19_28205_0559	51	ST6GALNAC1	Promoter
17	76656651	76657151	4	CD14 Mono._.COVID19_28205_0556	13062	ST6GALNAC1	Distal
17	76658264	76658764	2	CD4 TCM._.Control_HIP023	13427	LOC105274304	Distal
17	76659788	76660288	18	CD8 TEM._.COVID19_55650_0052	11903	LOC105274304	Distal
17	76670324	76670824	4	CD4 TCM._.COVID19_55650_0066d7	1367	LOC105274304	Promoter
17	76671017	76671517	5	CD4 TCM._.COVID19_28205_0558	674	LOC105274304	Promoter
17	76671593	76672093	9	B naive._.Control_HIP043	98	LOC105274304	Promoter
17	76672313	76672813	3	CD4 TCM._.COVID19_55650_0067	620	LOC105274304	Exonic
17	76672974	76673474	2	CD4 TCM._.Control_HIP043	1281	LOC105274304	Exonic
17	76677383	76677883	2	CD8 TEM._.Control_HIP023	5690	LOC105274304	Exonic
17	76678356	76678856	4	NK_CD56bright._.Control_HIP043	6663	LOC105274304	Intronic
17	76678902	76679402	3	CD8 TEM._.Control_HIP023	7209	LOC105274304	Intronic
17	76681186	76681686	20	CD8 TEM._.COVID19_55650_0083	9493	LOC105274304	Intronic
17	76682149	76682649	12	CD8 TEM._.COVID19_55650_0066d7	10456	LOC105274304	Intronic
17	76683016	76683516	7	CD8 TEM._.COVID19_55650_0132d0	11323	LOC105274304	Intronic
17	76683918	76684418	2	CD8 TEM._.Control_HIP002	12225	LOC105274304	Intronic
17	76687255	76687755	2	CD8 TEM._.COVID19_28205_0564d0	15562	LOC105274304	Intronic
17	76691740	76692240	2	CD8 TEM._.Other	19025	MXRA7	Intronic
17	76696804	76697304	2	NK._.Control_HIP023	13961	MXRA7	Intronic
17	76697827	76698327	2	CD4 Naive._.Control_HIP044	12938	MXRA7	Intronic
17	76700557	76701057	9	NK._.COVID19_55650_0067	10208	MXRA7	Intronic
17	76709130	76709630	3	CD4 TCM._.COVID19_55650_0086	1635	MXRA7	Intronic
17	76709683	76710183	4	CD4 TCM._.COVID19_55650_0083	1082	MXRA7	Intronic
17	76710223	76710723	5	CD8 TEM._.COVID19_55650_0066d0	542	MXRA7	Intronic
17	76710857	76711357	16	NK._.COVID19_55650_0067	90	MXRA7	Promoter
17	76711358	76711858	4	CD8 TEM._.COVID19_28205_0564d0	591	MXRA7	Promoter
17	76713263	76713763	8	CD4 Naive._.Control_HIP044	2496	MXRA7	Exonic
17	76714145	76714645	2	CD8 TEM._.COVID19_55650_0066d0	3378	MXRA7	Exonic
17	76714767	76715267	13	CD4 TCM._.COVID19_28205_0556	4000	MXRA7	Exonic
17	76715270	76715770	11	CD8 TEM._.COVID19_55650_0066d0	4503	MXRA7	Exonic
17	76716077	76716577	21	CD8 TEM._.COVID19_55650_0067	5310	MXRA7	Exonic
17	76718320	76718820	2	NK._.COVID19_55650_0067	7553	MXRA7	Exonic
17	76722708	76723208	2	NK._.Control_EV08	3840	JMJD6	Intronic
17	76724012	76724512	2	CD8 TEM._.COVID19_55650_0132d0	2536	JMJD6	Intronic
17	76725209	76725709	4	NK._.COVID19_55650_0066d7	1339	JMJD6	Promoter
17	76725735	76726235	20	CD14 Mono._.COVID19_55650_0067	813	JMJD6	Promoter
17	76726587	76727087	19	NK._.Control_EV08	6	METTL23	Promoter
17	76727655	76728155	9	CD14 Mono._.COVID19_55650_0086	1074	METTL23	Promoter
17	76728676	76729176	2	CD4 TCM._.COVID19_28205_0558	2095	METTL23	Intronic
17	76731123	76731623	3	CD4 TCM._.COVID19_28205_0558	4491	MFSD11	Intronic
17	76732229	76732729	3	CD4 TCM._.COVID19_55650_0066d7	3385	MFSD11	Intronic
17	76732873	76733373	4	CD4 TCM._.COVID19_55650_0066d7	2741	MFSD11	Exonic
17	76733497	76733997	5	CD8 TEM._.COVID19_55650_0132d0	2117	MFSD11	Exonic
17	76734237	76734737	11	CD14 Mono._.COVID19_28205_0555d0	1377	MFSD11	Promoter
17	76734965	76735465	12	CD4 TCM._.COVID19_55650_0083	649	MFSD11	Promoter
17	76735474	76735974	4	B naive._.Control_EV08	140	MFSD11	Promoter
17	76736274	76736774	8	B intermediate._.COVID19_55650_0052	23	MIR636	Promoter
17	76737121	76737621	2	cDC2._.Rep1	2	SRSF2	Promoter
17	76737718	76738218	8	CD16 Mono._.COVID19_55650_0083	593	SRSF2	Promoter
17	76738316	76738816	5	CD14 Mono._.COVID19_55650_0083	1191	SRSF2	Promoter
17	76751945	76752445	12	CD8 TEM._.COVID19_28205_0558	14820	SRSF2	Intronic
17	76752967	76753467	9	CD4 Naive._.Control_HIP043	15842	SRSF2	Intronic
17	76753509	76754009	4	CD4 Naive._.COVID19_28205_0558	16384	SRSF2	Intronic
17	76772704	76773204	18	CD8 TEM._.COVID19_28205_0559	26089	LINC02080	Intronic
17	76773207	76773707	17	CD4 TCM._.COVID19_28205_0556	25586	LINC02080	Intronic
17	76777270	76777770	2	CD16 Mono._.Control_HIP002	21523	LINC02080	Intronic
17	76780042	76780542	2	Plasmablast._.COVID19_28205_0558	18751	LINC02080	Intronic
17	76781489	76781989	2	CD4 Naive._.COVID19_28205_0558	17304	LINC02080	Distal
17	76783090	76783590	2	Plasmablast._.COVID19_28205_0558	15703	LINC02080	Distal
17	76786857	76787357	2	CD4 TCM._.COVID19_28205_0556	11936	LINC02080	Distal
17	76787816	76788316	2	Plasmablast._.COVID19_28205_0558	10977	LINC02080	Distal
17	76791306	76791806	7	CD14 Mono._.COVID19_28205_0555d0	7487	LINC02080	Distal
17	76791826	76792326	4	CD8 TEM._.COVID19_28205_0556	6967	LINC02080	Distal
17	76803504	76804004	2	CD8 TEM._.Control_HIP023	4709	LINC02080	Intronic
17	76805221	76805721	5	CD14 Mono._.COVID19_28205_0555d0	6426	LINC02080	Exonic
17	76816492	76816992	6	CD4 Naive._.Control_HIP044	17697	LINC02080	Distal
17	76839671	76840171	10	CD4 TCM._.COVID19_55650_0067	10254	LINC00868	Distal
17	76841311	76841811	2	CD4 Naive._.COVID19_28205_0559	8614	LINC00868	Distal
17	76841967	76842467	2	CD14 Mono._.COVID19_28205_0556	7958	LINC00868	Distal
17	76868107	76868607	11	CD4 TCM._.COVID19_55650_0066d0	98	MGAT5B	Promoter
17	76869267	76869767	2	CD4 TCM._.Control_EV08	1060	MGAT5B	Intronic
17	76872603	76873103	2	CD8 TEM._.COVID19_28205_0557	4396	MGAT5B	Exonic
17	76882097	76882597	2	CD16 Mono._.Control_HIP002	13890	MGAT5B	Exonic
17	76903475	76903975	2	NK._.COVID19_55650_0086	35268	MGAT5B	Intronic
17	76909842	76910342	2	CD4 TCM._.COVID19_28205_0564d0	41635	MGAT5B	Intronic
17	76942839	76943339	2	NK._.COVID19_55650_0086	74632	MGAT5B	Intronic
17	76956808	76957308	7	B naive._.Control_HIP043	88601	MGAT5B	Distal
17	76958039	76958539	9	B naive._.COVID19_55650_0132d0	89832	MGAT5B	Distal
17	76968393	76968893	3	B naive._.Control_HIP023	100186	MGAT5B	Distal
17	76969001	76969501	9	B naive._.COVID19_55650_0132d0	100794	MGAT5B	Distal
17	76969729	76970229	5	B naive._.Control_HIP044	101522	MGAT5B	Distal
17	76982402	76982902	5	CD4 TCM._.COVID19_55650_0066d7	104063	SNHG20	Distal
17	76983086	76983586	2	B naive._.COVID19_55650_0067	103379	SNHG20	Distal
17	76987465	76987965	7	B naive._.Control_EV08	99000	SNHG20	Distal
17	76992998	76993498	2	B naive._.Control_EV08	93467	SNHG20	Distal
17	76993541	76994041	2	CD4 TCM._.Control_HIP044	92924	SNHG20	Distal
17	76997236	76997736	3	CD4 TCM._.Control_HIP044	89229	SNHG20	Distal
17	76998025	76998525	9	B naive._.COVID19_55650_0067	88440	SNHG20	Distal
17	76998610	76999110	3	CD4 TCM._.COVID19_55650_0066d7	87855	SNHG20	Distal
17	77011123	77011623	5	CD4 TCM._.COVID19_55650_0066d7	75342	SNHG20	Distal
17	77056190	77056690	8	CD4 TCM._.COVID19_55650_0067	30275	SNHG20	Distal
17	77066726	77067226	3	B intermediate._.Control_HIP045	19739	SNHG20	Distal
17	77074608	77075108	2	CD4 Naive._.Control_HIP045	11857	SNHG20	Distal
17	77079010	77079510	6	B intermediate._.COVID19_55650_0067	7455	SNHG20	Distal
17	77086436	77086936	19	CD14 Mono._.COVID19_55650_0055	29	SNHG20	Promoter
17	77087706	77088206	2	CD4 TCM._.Control_HIP043	792	SEC14L1	Promoter
17	77088439	77088939	19	NK._.COVID19_55650_0067	59	SEC14L1	Promoter
17	77088986	77089486	5	CD14 Mono._.COVID19_55650_0055	70	SCARNA16	Promoter
17	77090420	77090920	2	B naive._.COVID19_55650_0067	1252	MIR6516	Intronic
17	77096396	77096896	11	CD14 Mono._.COVID19_55650_0086	7228	MIR6516	Intronic
17	77098248	77098748	8	CD14 Mono._.Control_HIP015	9080	MIR6516	Intronic
17	77098858	77099358	21	CD14 Mono._.COVID19_55650_0083	9690	MIR6516	Exonic
17	77099960	77100460	21	CD14 Mono._.COVID19_55650_0066d7	10792	MIR6516	Intronic
17	77106727	77107227	7	B intermediate._.COVID19_55650_0066d7	17559	MIR6516	Intronic
17	77107451	77107951	9	B intermediate._.COVID19_55650_0066d7	18283	MIR6516	Intronic
17	77110047	77110547	9	CD14 Mono._.COVID19_55650_0067	20879	MIR6516	Intronic
17	77111143	77111643	2	CD4 TCM._.COVID19_55650_0086	21975	MIR6516	Intronic
17	77111880	77112380	8	CD14 Mono._.COVID19_55650_0066d7	22712	MIR6516	Intronic
17	77117107	77117607	2	CD16 Mono._.Control_HIP023	27939	MIR6516	Intronic
17	77124255	77124755	13	CD14 Mono._.COVID19_55650_0132d0	35087	MIR6516	Intronic
17	77127219	77127719	2	NK._.Control_EV08	38051	MIR6516	Intronic
17	77127990	77128490	4	NK_CD56bright._.Control_HIP044	38822	MIR6516	Intronic
17	77132637	77133137	6	CD14 Mono._.COVID19_55650_0057	43469	MIR6516	Intronic
17	77133376	77133876	2	CD8 TEM._.COVID19_28205_0559	44208	MIR6516	Intronic
17	77135844	77136344	2	Plasmablast._.COVID19_28205_0558	46676	MIR6516	Intronic
17	77137904	77138404	3	CD16 Mono._.COVID19_55650_0083	48736	MIR6516	Intronic
17	77138936	77139436	7	CD14 Mono._.Other	49768	MIR6516	Intronic
17	77139819	77140319	15	CD14 Mono._.COVID19_55650_0067	50651	MIR6516	Intronic
17	77140460	77140960	22	CD14 Mono._.COVID19_55650_0055	51292	MIR6516	Intronic
17	77141209	77141709	10	CD4 TCM._.COVID19_55650_0083	52041	MIR6516	Exonic
17	77141873	77142373	2	cDC2._.Rep2	52705	MIR6516	Intronic
17	77142540	77143040	2	CD4 TCM._.COVID19_55650_0083	53372	MIR6516	Intronic
17	77143261	77143761	10	NK._.Control_HIP044	54093	MIR6516	Intronic
17	77144169	77144669	2	Plasmablast._.COVID19_28205_0558	55001	MIR6516	Intronic
17	77145704	77146204	2	Plasmablast._.1	56536	MIR6516	Intronic
17	77146826	77147326	2	Plasmablast._.COVID19_28205_0558	57658	MIR6516	Intronic
17	77147340	77147840	2	Plasmablast._.COVID19_28205_0558	58172	MIR6516	Intronic
17	77157751	77158251	3	CD16 Mono._.Control_HIP043	68583	MIR6516	Intronic
17	77165519	77166019	2	B naive._.Control_HIP043	76351	MIR6516	Intronic
17	77169773	77170273	2	NK._.COVID19_28205_0555d0	80605	MIR6516	Intronic
17	77182114	77182614	2	CD4 Naive._.COVID19_28205_0559	92946	MIR6516	Intronic
17	77186011	77186511	3	NK_CD56bright._.Control_HIP043	94307	SEPT9	Intronic
17	77188122	77188622	2	Plasmablast._.COVID19_28205_0558	92196	SEPT9	Intronic
17	77189032	77189532	7	B naive._.Control_HIP015	91286	SEPT9	Intronic
17	77190519	77191019	3	B naive._.Control_HIP043	89799	SEPT9	Intronic
17	77205655	77206155	8	B intermediate._.COVID19_28205_0558	74663	SEPT9	Intronic
17	77206494	77206994	9	CD14 Mono._.COVID19_55650_0067	73824	SEPT9	Exonic
17	77209874	77210374	2	NK_CD56bright._.Control_HIP044	70444	SEPT9	Exonic
17	77211149	77211649	2	Plasmablast._.1	69169	SEPT9	Exonic
17	77212395	77212895	7	CD16 Mono._.Control_HIP002	67923	SEPT9	Intronic
17	77214655	77215155	5	CD14 Mono._.Control_HIP002	65663	SEPT9	Exonic
17	77225214	77225714	4	CD14 Mono._.COVID19_55650_0066d7	55104	SEPT9	Distal
17	77233859	77234359	14	CD14 Mono._.COVID19_28205_0556	46459	SEPT9	Distal
17	77234715	77235215	2	NK._.Control_HIP023	45603	SEPT9	Distal
17	77235260	77235760	12	CD14 Mono._.COVID19_55650_0132d0	45058	SEPT9	Distal
17	77246934	77247434	16	CD4 TCM._.COVID19_55650_0083	33384	SEPT9	Distal
17	77247525	77248025	2	CD4 TCM._.Control_HIP023	32793	SEPT9	Distal
17	77267060	77267560	15	CD14 Mono._.COVID19_55650_0057	13258	SEPT9	Distal
17	77273610	77274110	11	CD14 Mono._.COVID19_55650_0067	6708	SEPT9	Distal
17	77274124	77274624	7	CD14 Mono._.COVID19_55650_0066d7	6194	SEPT9	Distal
17	77277705	77278205	7	CD14 Mono._.COVID19_55650_0132d0	2613	SEPT9	Distal
17	77279935	77280435	3	NK._.Control_HIP023	383	SEPT9	Promoter
17	77280511	77281011	8	CD4 TCM._.Control_HIP023	191	SEPT9	Exonic
17	77281053	77281553	17	CD4 TCM._.COVID19_55650_0132d0	733	SEPT9	Intronic
17	77281590	77282090	7	CD4 TCM._.Control_EV08	1270	SEPT9	Intronic
17	77282479	77282979	3	CD14 Mono._.COVID19_55650_0067	2159	SEPT9	Intronic
17	77285033	77285533	2	CD14 Mono._.COVID19_55650_0067	4713	SEPT9	Intronic
17	77285671	77286171	20	CD14 Mono._.COVID19_55650_0067	5351	SEPT9	Intronic
17	77291979	77292479	2	CD14 Mono._.COVID19_55650_0067	11659	SEPT9	Intronic
17	77304613	77305113	2	CD14 Mono._.Control_HIP015	24293	SEPT9	Intronic
17	77308721	77309221	17	CD14 Mono._.Control_HIP015	28401	SEPT9	Intronic
17	77311890	77312390	5	CD14 Mono._.Other	31570	SEPT9	Intronic
17	77315439	77315939	11	CD14 Mono._.COVID19_55650_0066d7	35119	SEPT9	Intronic
17	77319218	77319718	21	CD14 Mono._.COVID19_55650_0067	38898	SEPT9	Intronic
17	77320711	77321211	9	B intermediate._.COVID19_55650_0067	40391	SEPT9	Intronic
17	77322374	77322874	7	B naive._.Control_EV08	42054	SEPT9	Exonic
17	77323021	77323521	6	CD14 Mono._.COVID19_55650_0067	42701	SEPT9	Intronic
17	77323674	77324174	5	B naive._.Control_HIP015	43354	SEPT9	Intronic
17	77325116	77325616	10	B intermediate._.COVID19_55650_0067	44796	SEPT9	Intronic
17	77325656	77326156	5	B intermediate._.Control_HIP044	45336	SEPT9	Intronic
17	77326348	77326848	2	CD14 Mono._.COVID19_55650_0067	46028	SEPT9	Intronic
17	77327398	77327898	3	B naive._.COVID19_55650_0132d0	47078	SEPT9	Intronic
17	77328083	77328583	3	B naive._.COVID19_55650_0067	47763	SEPT9	Intronic
17	77330844	77331344	4	NK._.COVID19_28205_0559	50524	SEPT9	Intronic
17	77331409	77331909	21	CD8 TEM._.COVID19_55650_0132d0	51089	SEPT9	Intronic
17	77332144	77332644	19	CD8 TEM._.COVID19_55650_0132d0	51824	SEPT9	Intronic
17	77332870	77333370	9	NK._.Control_HIP023	52550	SEPT9	Intronic
17	77338545	77339045	5	CD4 TCM._.Control_HIP043	58225	SEPT9	Intronic
17	77340987	77341487	8	CD8 TEM._.COVID19_55650_0132d0	55816	MIR4316	Intronic
17	77342289	77342789	15	CD4 TCM._.Control_HIP044	54514	MIR4316	Intronic
17	77343352	77343852	17	NK._.Control_EV08	53451	MIR4316	Intronic
17	77347496	77347996	9	NK._.COVID19_28205_0558	49307	MIR4316	Intronic
17	77350315	77350815	3	CD14 Mono._.COVID19_55650_0132d0	46488	MIR4316	Intronic
17	77354442	77354942	3	CD8 TEM._.Other	42361	MIR4316	Intronic
17	77355108	77355608	6	NK._.COVID19_28205_0555d0	41695	MIR4316	Intronic
17	77356025	77356525	10	CD8 TEM._.COVID19_28205_0559	40778	MIR4316	Intronic
17	77356783	77357283	2	NK_CD56bright._.Control_HIP044	40020	MIR4316	Intronic
17	77357452	77357952	3	CD8 TEM._.COVID19_28205_0559	39351	MIR4316	Intronic
17	77362220	77362720	2	B intermediate._.COVID19_28205_0558	34583	MIR4316	Intronic
17	77362808	77363308	2	B naive._.Control_HIP044	33995	MIR4316	Intronic
17	77364033	77364533	7	CD4 TCM._.Control_HIP023	32770	MIR4316	Intronic
17	77365686	77366186	3	CD4 TCM._.Control_HIP023	31117	MIR4316	Intronic
17	77366343	77366843	2	B naive._.Control_HIP015	30460	MIR4316	Intronic
17	77366910	77367410	4	B naive._.Control_HIP044	29893	MIR4316	Intronic
17	77370635	77371135	2	CD4 TCM._.Control_HIP023	26168	MIR4316	Intronic
17	77371570	77372070	2	NK._.COVID19_55650_0086	25233	MIR4316	Intronic
17	77372246	77372746	13	CD4 TCM._.Control_HIP002	24557	MIR4316	Intronic
17	77372822	77373322	19	CD14 Mono._.Other	23981	MIR4316	Intronic
17	77373623	77374123	18	CD8 TEM._.COVID19_55650_0132d0	23180	MIR4316	Intronic
17	77374168	77374668	19	CD14 Mono._.COVID19_55650_0066d7	22635	MIR4316	Intronic
17	77375056	77375556	9	CD8 TEM._.COVID19_55650_0052	21747	MIR4316	Intronic
17	77375590	77376090	5	CD4 TCM._.COVID19_28205_0556	21213	MIR4316	Intronic
17	77376253	77376753	15	CD4 TCM._.COVID19_28205_0556	20550	MIR4316	Intronic
17	77378210	77378710	2	CD8 TEM._.Control_HIP023	18593	MIR4316	Intronic
17	77380618	77381118	2	CD8 TEM._.COVID19_28205_0564d0	16185	MIR4316	Intronic
17	77381197	77381697	2	CD4 TCM._.COVID19_55650_0083	15606	MIR4316	Intronic
17	77382466	77382966	6	NK._.Control_HIP023	14337	MIR4316	Intronic
17	77383005	77383505	3	CD4 Naive._.Control_HIP043	13798	MIR4316	Intronic
17	77384572	77385072	5	CD4 TCM._.Control_HIP023	12231	MIR4316	Intronic
17	77385976	77386476	3	CD4 TCM._.COVID19_28205_0564d0	10827	MIR4316	Intronic
17	77387761	77388261	2	CD4 TCM._.Control_HIP023	9042	MIR4316	Intronic
17	77388396	77388896	3	CD8 TEM._.COVID19_55650_0132d0	8407	MIR4316	Intronic
17	77389188	77389688	14	CD4 TCM._.COVID19_55650_0067	7615	MIR4316	Intronic
17	77389721	77390221	22	CD14 Mono._.COVID19_55650_0086	7082	MIR4316	Intronic
17	77391830	77392330	9	CD4 TCM._.Control_EV08	4973	MIR4316	Intronic
17	77395974	77396474	2	NK._.Control_EV08	829	MIR4316	Intronic
17	77399896	77400396	4	CD4 TCM._.COVID19_28205_0558	3091	MIR4316	Intronic
17	77400522	77401022	18	CD4 TCM._.Control_HIP023	3717	MIR4316	Intronic
17	77404771	77405271	2	pDC._.Rep2	7966	MIR4316	Intronic
17	77405851	77406351	9	B naive._.Control_EV08	9046	MIR4316	Intronic
17	77407594	77408094	3	CD4 TCM._.Control_HIP044	10789	MIR4316	Intronic
17	77408247	77408747	4	CD4 TCM._.COVID19_28205_0558	11442	MIR4316	Intronic
17	77409095	77409595	3	CD4 Naive._.Control_HIP044	12290	MIR4316	Intronic
17	77409729	77410229	13	CD4 TCM._.COVID19_28205_0558	12924	MIR4316	Intronic
17	77410508	77411008	2	CD8 TEM._.Control_HIP023	13703	MIR4316	Intronic
17	77411172	77411672	3	B naive._.COVID19_55650_0067	14367	MIR4316	Intronic
17	77416087	77416587	2	CD4 TCM._.Control_EV08	19282	MIR4316	Intronic
17	77420159	77420659	2	CD8 TEM._.Control_HIP023	23354	MIR4316	Intronic
17	77421014	77421514	9	CD8 TEM._.Control_HIP023	24209	MIR4316	Intronic
17	77421953	77422453	2	CD4 TCM._.Other	25148	MIR4316	Intronic
17	77425253	77425753	4	B naive._.COVID19_55650_0067	28448	MIR4316	Intronic
17	77426222	77426722	12	CD14 Mono._.COVID19_55650_0066d7	29417	MIR4316	Intronic
17	77427586	77428086	12	CD14 Mono._.Control_EV08	30781	MIR4316	Intronic
17	77428185	77428685	8	B naive._.Control_HIP023	31380	MIR4316	Intronic
17	77429321	77429821	10	CD14 Mono._.COVID19_55650_0067	32516	MIR4316	Intronic
17	77429979	77430479	13	CD4 TCM._.COVID19_55650_0083	33174	MIR4316	Intronic
17	77430786	77431286	4	CD16 Mono._.COVID19_55650_0083	33981	MIR4316	Intronic
17	77431669	77432169	2	CD4 TCM._.Control_EV08	34864	MIR4316	Intronic
17	77432825	77433325	4	CD4 TCM._.Control_EV08	36020	MIR4316	Intronic
17	77433763	77434263	8	CD4 TCM._.COVID19_28205_0564d0	36958	MIR4316	Intronic
17	77434449	77434949	6	CD4 TCM._.Control_EV08	37644	MIR4316	Intronic
17	77435317	77435817	4	NK_CD56bright._.Control_HIP044	38512	MIR4316	Intronic
17	77436436	77436936	3	B naive._.Control_EV08	39631	MIR4316	Intronic
17	77436946	77437446	18	CD14 Mono._.Control_HIP002	40141	MIR4316	Intronic
17	77437715	77438215	6	B naive._.Control_EV08	40910	MIR4316	Intronic
17	77438717	77439217	8	CD14 Mono._.Control_EV08	41912	MIR4316	Intronic
17	77439501	77440001	2	CD16 Mono._.Control_HIP015	42696	MIR4316	Intronic
17	77440513	77441013	9	B naive._.Control_EV08	43708	MIR4316	Intronic
17	77441436	77441936	10	B naive._.Control_HIP043	44631	MIR4316	Intronic
17	77442915	77443415	4	CD8 TEM._.COVID19_28205_0564d0	46110	MIR4316	Intronic
17	77443604	77444104	4	CD4 Naive._.Control_HIP023	46799	MIR4316	Intronic
17	77444244	77444744	10	CD8 TEM._.Control_HIP023	47439	MIR4316	Intronic
17	77444769	77445269	13	CD8 TEM._.COVID19_55650_0132d0	47964	MIR4316	Intronic
17	77445310	77445810	4	NK_CD56bright._.Other	48505	MIR4316	Intronic
17	77445832	77446332	10	B naive._.Control_EV08	49027	MIR4316	Intronic
17	77446474	77446974	6	CD8 TEM._.COVID19_55650_0066d0	49669	MIR4316	Intronic
17	77449476	77449976	2	CD8 TEM._.COVID19_28205_0564d0	52671	MIR4316	Intronic
17	77450308	77450808	8	CD8 TEM._.COVID19_55650_0132d0	53503	MIR4316	Intronic
17	77451221	77451721	19	CD8 TEM._.COVID19_55650_0132d0	54416	MIR4316	Exonic
17	77451917	77452417	13	CD4 TCM._.Other	55112	MIR4316	Intronic
17	77452745	77453245	6	CD8 TEM._.COVID19_55650_0066d0	55940	MIR4316	Intronic
17	77453710	77454210	15	CD4 TCM._.COVID19_55650_0066d7	56905	MIR4316	Exonic
17	77454522	77455022	11	CD8 TEM._.COVID19_55650_0132d0	57717	MIR4316	Intronic
17	77455307	77455807	6	CD4 TCM._.COVID19_28205_0556	58502	MIR4316	Intronic
17	77456157	77456657	14	CD4 TCM._.COVID19_28205_0556	59352	MIR4316	Exonic
17	77457184	77457684	7	CD16 Mono._.Control_HIP023	60379	MIR4316	Intronic
17	77458180	77458680	20	CD8 TEM._.COVID19_28205_0557	61375	MIR4316	Intronic
17	77458998	77459498	14	CD4 TCM._.COVID19_55650_0083	62193	MIR4316	Intronic
17	77460017	77460517	9	B intermediate._.COVID19_28205_0558	63212	MIR4316	Intronic
17	77460658	77461158	17	CD14 Mono._.COVID19_55650_0066d7	63853	MIR4316	Intronic
17	77461435	77461935	4	CD8 TEM._.Control_HIP023	64630	MIR4316	Intronic
17	77461966	77462466	9	B naive._.Control_HIP023	65161	MIR4316	Intronic
17	77462537	77463037	5	CD8 TEM._.Control_HIP023	65732	MIR4316	Intronic
17	77464371	77464871	4	B intermediate._.Control_HIP043	67566	MIR4316	Intronic
17	77464881	77465381	2	CD4 TCM._.Control_EV08	68076	MIR4316	Intronic
17	77465487	77465987	10	B intermediate._.COVID19_55650_0066d7	68682	MIR4316	Intronic
17	77466385	77466885	3	CD8 TEM._.COVID19_28205_0556	69580	MIR4316	Intronic
17	77467141	77467641	2	CD8 TEM._.COVID19_55650_0067	70336	MIR4316	Intronic
17	77468510	77469010	3	CD4 TCM._.COVID19_55650_0083	71705	MIR4316	Intronic
17	77469498	77469998	2	CD4 TCM._.COVID19_55650_0083	72693	MIR4316	Intronic
17	77470850	77471350	4	CD4 TCM._.Control_HIP023	74045	MIR4316	Intronic
17	77471382	77471882	12	CD14 Mono._.COVID19_55650_0055	74577	MIR4316	Intronic
17	77471990	77472490	5	CD8 TEM._.COVID19_55650_0066d0	74699	LOC100507351	Intronic
17	77472653	77473153	4	B naive._.COVID19_55650_0067	74036	LOC100507351	Intronic
17	77473361	77473861	4	CD4 TCM._.Control_HIP015	73328	LOC100507351	Intronic
17	77473893	77474393	8	CD4 TCM._.Other	72796	LOC100507351	Intronic
17	77474946	77475446	17	NK._.COVID19_55650_0067	71743	LOC100507351	Intronic
17	77475654	77476154	2	CD4 TCM._.Control_HIP043	71035	LOC100507351	Intronic
17	77476431	77476931	3	NK._.Control_HIP002	70258	LOC100507351	Intronic
17	77477258	77477758	4	CD8 TEM._.COVID19_55650_0066d7	69431	LOC100507351	Intronic
17	77478249	77478749	2	CD16 Mono._.Other	68440	LOC100507351	Intronic
17	77478979	77479479	2	NK._.COVID19_28205_0555d0	67710	LOC100507351	Intronic
17	77480460	77480960	2	CD8 TEM._.COVID19_28205_0555d2	66229	LOC100507351	Intronic
17	77482544	77483044	2	CD14 Mono._.Control_HIP002	64145	LOC100507351	Exonic
17	77483366	77483866	3	CD8 TEM._.COVID19_55650_0066d0	63323	LOC100507351	Exonic
17	77483988	77484488	20	CD8 TEM._.COVID19_55650_0132d0	62701	LOC100507351	Intronic
17	77484939	77485439	19	NK._.COVID19_55650_0086	61750	LOC100507351	Intronic
17	77485628	77486128	4	CD8 TEM._.COVID19_55650_0066d7	61061	LOC100507351	Intronic
17	77486182	77486682	3	CD4 TCM._.Other	60507	LOC100507351	Intronic
17	77489648	77490148	2	pDC._.Rep1	57041	LOC100507351	Intronic
17	77490392	77490892	2	CD8 TEM._.Control_HIP015	56297	LOC100507351	Intronic
17	77491846	77492346	9	B intermediate._.COVID19_55650_0067	54843	LOC100507351	Intronic
17	77492864	77493364	2	CD4 Naive._.Control_HIP044	53825	LOC100507351	Exonic
17	77493526	77494026	9	CD14 Mono._.Control_HIP015	53163	LOC100507351	Intronic
17	77494277	77494777	2	CD8 TEM._.COVID19_55650_0066d0	52412	LOC100507351	Intronic
17	77494851	77495351	21	CD14 Mono._.COVID19_55650_0086	51838	LOC100507351	Intronic
17	77500979	77501479	2	CD14 Mono._.COVID19_55650_0067	45710	LOC100507351	Distal
17	77502490	77502990	2	CD8 TEM._.COVID19_55650_0066d0	44199	LOC100507351	Distal
17	77503968	77504468	2	NK._.Control_HIP045	42721	LOC100507351	Distal
17	77516709	77517209	10	CD8 TEM._.COVID19_55650_0066d7	29980	LOC100507351	Distal
17	77528586	77529086	2	CD4 TCM._.COVID19_55650_0086	18103	LOC100507351	Distal
17	77542624	77543124	12	CD14 Mono._.Control_HIP015	4065	LOC100507351	Distal
17	77544677	77545177	4	CD14 Mono._.COVID19_55650_0083	2012	LOC100507351	Distal
17	77545869	77546369	2	CD8 TEM._.COVID19_55650_0132d0	820	LOC100507351	Promoter
17	77546932	77547432	10	CD14 Mono._.COVID19_28205_0556	241	LOC100507351	Intronic
17	77548936	77549436	14	CD14 Mono._.COVID19_55650_0086	2245	LOC100507351	Intronic
17	77555249	77555749	3	CD4 TCM._.Other	8558	LOC100507351	Intronic
17	77564417	77564917	2	CD16 Mono._.COVID19_55650_0083	17726	LOC100507351	Distal
17	77571622	77572122	10	CD14 Mono._.COVID19_28205_0556	24931	LOC100507351	Distal
17	77574629	77575129	2	CD4 TCM._.Other	27938	LOC100507351	Distal
17	77579650	77580150	20	CD14 Mono._.Other	32959	LOC100507351	Distal
17	77610143	77610643	8	CD4 Naive._.Control_HIP045	63452	LOC100507351	Distal
17	77610801	77611301	2	CD14 Mono._.COVID19_55650_0086	64110	LOC100507351	Distal
17	77612021	77612521	2	cDC2._.Rep1	65330	LOC100507351	Distal
17	77618104	77618604	2	CD4 TCM._.COVID19_55650_0083	71413	LOC100507351	Distal
17	77634656	77635156	2	pDC._.Rep1	87965	LOC100507351	Distal
17	77644946	77645446	12	CD8 TEM._.COVID19_55650_0066d7	83362	LINC01987	Distal
17	77645584	77646084	11	CD4 TCM._.COVID19_28205_0564d0	82724	LINC01987	Distal
17	77662855	77663355	2	CD4 Naive._.COVID19_28205_0558	65453	LINC01987	Distal
17	77664988	77665488	3	CD4 TCM._.COVID19_28205_0556	63320	LINC01987	Distal
17	77666712	77667212	18	CD4 TCM._.COVID19_28205_0564d0	61596	LINC01987	Distal
17	77667331	77667831	7	CD4 TCM._.Control_HIP044	60977	LINC01987	Distal
17	77668057	77668557	2	CD4 TCM._.COVID19_55650_0067	60251	LINC01987	Distal
17	77670157	77670657	11	CD14 Mono._.Control_HIP015	58151	LINC01987	Distal
17	77692341	77692841	6	CD4 TCM._.Control_HIP044	35967	LINC01987	Distal
17	77701977	77702477	6	CD14 Mono._.COVID19_55650_0067	26331	LINC01987	Distal
17	77716926	77717426	2	CD16 Mono._.Control_HIP043	11382	LINC01987	Distal
17	77733825	77734325	9	CD8 TEM._.Control_HIP043	5515	LINC01987	Distal
17	77741085	77741585	2	CD4 TCM._.Control_HIP023	12775	LINC01987	Distal
17	77772336	77772836	13	CD4 TCM._.COVID19_55650_0067	44026	LINC01987	Distal
17	77772968	77773468	3	NK._.COVID19_55650_0066d7	44658	LINC01987	Distal
17	77777945	77778445	2	NK._.COVID19_55650_0066d7	49635	LINC01987	Distal
17	77782765	77783265	2	CD8 TEM._.COVID19_28205_0564d0	54455	LINC01987	Distal
17	77784003	77784503	21	CD8 TEM._.COVID19_28205_0564d0	55693	LINC01987	Distal
17	77784520	77785020	2	CD4 Naive._.COVID19_28205_0559	56210	LINC01987	Distal
17	77794764	77795264	2	NK_CD56bright._.Control_HIP044	66454	LINC01987	Distal
17	77809921	77810421	2	CD8 TEM._.COVID19_55650_0066d7	73915	LINC01973	Distal
17	77821028	77821528	3	CD8 TEM._.COVID19_55650_0066d0	62808	LINC01973	Distal
17	77830365	77830865	4	CD14 Mono._.COVID19_55650_0066d7	53471	LINC01973	Distal
17	77833877	77834377	2	B naive._.Control_HIP043	49959	LINC01973	Distal
17	77834434	77834934	17	NK._.Control_EV08	49402	LINC01973	Distal
17	77836691	77837191	19	NK._.COVID19_55650_0083	47145	LINC01973	Distal
17	77842539	77843039	19	CD14 Mono._.Control_EV08	41297	LINC01973	Distal
17	77843468	77843968	19	NK._.COVID19_55650_0086	40368	LINC01973	Distal
17	77843982	77844482	9	CD14 Mono._.COVID19_55650_0067	39854	LINC01973	Distal
17	77844697	77845197	2	CD16 Mono._.Control_HIP002	39139	LINC01973	Distal
17	77845800	77846300	2	NK._.Control_HIP023	38036	LINC01973	Distal
17	77846402	77846902	2	pDC._.Rep1	37434	LINC01973	Distal
17	77847529	77848029	6	CD14 Mono._.COVID19_55650_0055	36307	LINC01973	Distal
17	77854494	77854994	2	NK._.Control_HIP023	29342	LINC01973	Distal
17	77855176	77855676	2	B naive._.Control_EV08	28660	LINC01973	Distal
17	77856764	77857264	5	NK._.COVID19_55650_0086	27072	LINC01973	Distal
17	77863116	77863616	3	NK._.COVID19_28205_0558	20720	LINC01973	Distal
17	77863626	77864126	4	NK_CD56bright._.Control_HIP044	20210	LINC01973	Distal
17	77864666	77865166	11	NK._.Control_HIP023	19170	LINC01973	Distal
17	77867229	77867729	10	B naive._.COVID19_55650_0067	16607	LINC01973	Distal
17	77869084	77869584	4	NK._.COVID19_55650_0132d0	14752	LINC01973	Distal
17	77869627	77870127	10	B naive._.Control_EV08	14209	LINC01973	Distal
17	77871498	77871998	16	CD14 Mono._.COVID19_55650_0066d7	12338	LINC01973	Distal
17	77872206	77872706	10	CD4 TCM._.COVID19_55650_0066d7	11630	LINC01973	Distal
17	77873442	77873942	8	CD4 TCM._.COVID19_28205_0556	10394	LINC01973	Distal
17	77874146	77874646	2	CD4 TCM._.COVID19_28205_0564d0	9690	LINC01973	Distal
17	77875880	77876380	20	CD14 Mono._.COVID19_55650_0067	7956	LINC01973	Distal
17	77876954	77877454	5	CD16 Mono._.COVID19_55650_0083	6882	LINC01973	Distal
17	77877684	77878184	2	CD14 Mono._.COVID19_28205_0558	6152	LINC01973	Distal
17	77879565	77880065	2	CD4 TCM._.Control_HIP002	4271	LINC01973	Exonic
17	77880659	77881159	4	CD14 Mono._.COVID19_55650_0055	3177	LINC01973	Exonic
17	77881447	77881947	4	NK_CD56bright._.Other	2389	LINC01973	Exonic
17	77882450	77882950	4	NK_CD56bright._.Other	1386	LINC01973	Exonic
17	77882956	77883456	7	CD4 Naive._.Control_HIP044	880	LINC01973	Exonic
17	77883469	77883969	4	CD4 TCM._.COVID19_55650_0066d7	367	LINC01973	Intronic
17	77883996	77884496	6	CD4 TCM._.Control_HIP023	158	LINC01973	Promoter
17	77884502	77885002	2	CD8 TEM._.COVID19_28205_0564d0	664	LINC01973	Promoter
17	77885201	77885701	2	CD8 TEM._.COVID19_28205_0564d0	1363	LINC01973	Promoter
17	77886324	77886824	21	CD14 Mono._.COVID19_55650_0055	2486	LINC01973	Distal
17	77887203	77887703	6	CD8 TEM._.Control_HIP023	3365	LINC01973	Distal
17	77887839	77888339	21	CD8 TEM._.COVID19_28205_0564d0	4001	LINC01973	Distal
17	77889031	77889531	3	CD14 Mono._.COVID19_55650_0086	5193	LINC01973	Distal
17	77892368	77892868	4	CD14 Mono._.COVID19_55650_0132d0	8530	LINC01973	Distal
17	77893308	77893808	6	B naive._.COVID19_55650_0132d0	9470	LINC01973	Distal
17	77898794	77899294	3	CD16 Mono._.Control_HIP002	14956	LINC01973	Distal
17	77899728	77900228	2	NK._.COVID19_28205_0555d0	15890	LINC01973	Distal
17	77914609	77915109	3	B intermediate._.Control_HIP043	30771	LINC01973	Distal
17	77916732	77917232	21	CD14 Mono._.COVID19_55650_0066d7	32894	LINC01973	Distal
17	77929906	77930406	2	CD4 TCM._.COVID19_55650_0055	46068	LINC01973	Distal
17	77933690	77934190	2	B intermediate._.COVID19_55650_0067	49852	LINC01973	Distal
17	77934903	77935403	2	CD4 TCM._.COVID19_55650_0066d7	51065	LINC01973	Distal
17	77947228	77947728	2	cDC2._.Rep2	56689	TNRC6C	Distal
17	77957271	77957771	10	CD14 Mono._.COVID19_55650_0083	46646	TNRC6C	Distal
17	77957783	77958283	9	B naive._.Control_HIP023	46134	TNRC6C	Distal
17	77958310	77958810	19	CD4 TCM._.Control_EV08	45607	TNRC6C	Distal
17	77959271	77959771	14	CD4 TCM._.Control_HIP002	44646	TNRC6C	Distal
17	77959822	77960322	16	CD4 TCM._.Control_HIP044	44095	TNRC6C	Distal
17	77962602	77963102	2	NK._.Control_HIP023	41315	TNRC6C	Distal
17	77963405	77963905	9	CD4 Naive._.Control_HIP015	40512	TNRC6C	Distal
17	77970056	77970556	2	NK._.COVID19_55650_0067	33861	TNRC6C	Distal
17	77974405	77974905	3	CD8 TEM._.COVID19_28205_0564d0	29512	TNRC6C	Distal
17	77984392	77984892	2	CD4 TCM._.COVID19_55650_0066d7	19525	TNRC6C	Distal
17	77990234	77990734	2	CD8 TEM._.Other	13683	TNRC6C	Distal
17	77994994	77995494	4	CD4 Naive._.Control_HIP044	8923	TNRC6C	Distal
17	77997868	77998368	2	NK._.Control_HIP044	6049	TNRC6C	Distal
17	78010725	78011225	3	CD4 TCM._.COVID19_55650_0067	6806	TNRC6C	Intronic
17	78013778	78014278	4	B naive._.Control_EV08	9859	TNRC6C	Intronic
17	78019325	78019825	3	CD8 TEM._.COVID19_28205_0564d0	15406	TNRC6C	Intronic
17	78020221	78020721	6	CD4 TCM._.Control_HIP023	16302	TNRC6C	Intronic
17	78030192	78030692	2	CD14 Mono._.COVID19_55650_0067	26273	TNRC6C	Intronic
17	78033813	78034313	2	CD8 TEM._.COVID19_28205_0557	29894	TNRC6C	Intronic
17	78040876	78041376	9	CD4 TCM._.COVID19_28205_0556	36957	TNRC6C	Intronic
17	78045133	78045633	2	CD4 TCM._.COVID19_55650_0067	41214	TNRC6C	Intronic
17	78082898	78083398	2	pDC._.Rep2	28650	TNRC6C-AS1	Exonic
17	78084896	78085396	5	CD14 Mono._.COVID19_55650_0066d7	26652	TNRC6C-AS1	Intronic
17	78089543	78090043	14	CD14 Mono._.COVID19_28205_0556	22005	TNRC6C-AS1	Intronic
17	78112559	78113059	19	CD14 Mono._.COVID19_55650_0086	1009	TNRC6C-AS1	Promoter
17	78113746	78114246	21	CD8 TEM._.COVID19_28205_0557	2196	TNRC6C-AS1	Intronic
17	78114329	78114829	6	CD8 TEM._.COVID19_55650_0132d0	2779	TNRC6C-AS1	Intronic
17	78115240	78115740	2	CD4 TCM._.Control_HIP023	3690	TNRC6C-AS1	Intronic
17	78115818	78116318	2	CD4 Naive._.Control_HIP015	4268	TNRC6C-AS1	Intronic
17	78116525	78117025	2	CD4 TCM._.COVID19_55650_0066d0	4975	TNRC6C-AS1	Intronic
17	78117307	78117807	5	CD4 Naive._.Other	5757	TNRC6C-AS1	Exonic
17	78117908	78118408	3	CD4 TCM._.COVID19_55650_0067	6358	TNRC6C-AS1	Exonic
17	78118816	78119316	2	CD4 TCM._.COVID19_28205_0558	7266	TNRC6C-AS1	Exonic
17	78119997	78120497	2	CD4 Naive._.COVID19_28205_0558	8447	TNRC6C-AS1	Exonic
17	78121423	78121923	18	CD4 TCM._.COVID19_55650_0083	9096	TMC8	Exonic
17	78122148	78122648	16	CD8 TEM._.COVID19_55650_0132d0	8371	TMC8	Intronic
17	78122683	78123183	12	NK._.Control_HIP045	7836	TMC8	Intronic
17	78123254	78123754	4	CD8 TEM._.COVID19_28205_0556	7265	TMC8	Intronic
17	78123790	78124290	6	CD8 TEM._.COVID19_28205_0564d0	6729	TMC8	Exonic
17	78124440	78124940	17	CD14 Mono._.COVID19_55650_0055	6079	TMC8	Exonic
17	78125164	78125664	12	CD4 TCM._.COVID19_55650_0066d0	5355	TMC8	Intronic
17	78125874	78126374	7	CD8 TEM._.Control_HIP023	4645	TMC8	Exonic
17	78126595	78127095	6	CD8 TEM._.COVID19_55650_0066d0	3924	TMC8	Exonic
17	78127125	78127625	22	CD14 Mono._.Control_HIP015	3394	TMC8	Intronic
17	78127756	78128256	7	NK._.COVID19_55650_0055	2763	TMC8	Intronic
17	78128473	78128973	4	CD16 Mono._.Control_HIP015	2046	TMC8	Exonic
17	78129000	78129500	18	CD4 TCM._.Other	1519	TMC8	Promoter
17	78129607	78130107	18	CD8 TEM._.COVID19_28205_0564d0	912	TMC8	Promoter
17	78130423	78130923	21	CD8 TEM._.Control_HIP023	96	TMC8	Promoter
17	78131532	78132032	19	NK._.COVID19_55650_0067	624	TMC6	Intronic
17	78132277	78132777	9	B naive._.Control_EV08	119	TMC6	Promoter
17	78133150	78133650	10	CD8 TEM._.COVID19_28205_0555d2	992	TMC6	Promoter
17	78134012	78134512	10	B intermediate._.COVID19_28205_0558	1854	TMC6	Promoter
17	78135780	78136280	2	CD14 Mono._.COVID19_28205_0558	3622	TMC6	Intronic
17	78137369	78137869	18	CD8 TEM._.COVID19_28205_0557	5211	TMC6	Exonic
17	78138139	78138639	3	B naive._.Control_EV08	5981	TMC6	Exonic
17	78139114	78139614	7	CD14 Mono._.COVID19_28205_0558	6956	TMC6	Intronic
17	78140206	78140706	8	CD16 Mono._.Control_HIP002	5896	C17orf99	Intronic
17	78140923	78141423	2	CD8 TEM._.Control_HIP023	5179	C17orf99	Exonic
17	78141957	78142457	4	B naive._.Control_EV08	4145	C17orf99	Exonic
17	78142571	78143071	2	CD4 TCM._.COVID19_28205_0558	3531	C17orf99	Exonic
17	78144166	78144666	19	CD14 Mono._.Control_HIP015	1936	C17orf99	Promoter
17	78145425	78145925	3	B naive._.COVID19_55650_0132d0	677	C17orf99	Promoter
17	78146770	78147270	3	B naive._.COVID19_55650_0067	666	C17orf99	Intronic
17	78147563	78148063	10	B naive._.Control_HIP023	1459	C17orf99	Intronic
17	78152719	78153219	2	B naive._.COVID19_28205_0556	6615	C17orf99	Intronic
17	78153279	78153779	9	B naive._.Control_HIP023	7175	C17orf99	Intronic
17	78153816	78154316	2	B naive._.COVID19_55650_0052	7712	C17orf99	Intronic
17	78155074	78155574	10	B naive._.COVID19_55650_0067	8970	C17orf99	Intronic
17	78157945	78158445	2	B intermediate._.COVID19_28205_0556	10362	SYNGR2	Intronic
17	78159333	78159833	8	CD14 Mono._.COVID19_55650_0086	8974	SYNGR2	Intronic
17	78159860	78160360	10	CD14 Mono._.COVID19_28205_0555d0	8447	SYNGR2	Intronic
17	78163639	78164139	3	B naive._.Control_EV08	4668	SYNGR2	Intronic
17	78164385	78164885	4	B naive._.Control_EV08	3922	SYNGR2	Exonic
17	78168311	78168811	17	CD4 TCM._.Other	2	SYNGR2	Promoter
17	78168835	78169335	10	CD4 TCM._.COVID19_55650_0083	526	SYNGR2	Intronic
17	78169362	78169862	6	CD4 TCM._.COVID19_55650_0067	1053	SYNGR2	Intronic
17	78169864	78170364	4	CD4 TCM._.COVID19_28205_0556	1555	SYNGR2	Intronic
17	78170609	78171109	3	CD4 TCM._.COVID19_55650_0066d7	2300	SYNGR2	Exonic
17	78171297	78171797	5	CD14 Mono._.COVID19_55650_0067	2988	SYNGR2	Exonic
17	78172206	78172706	20	CD14 Mono._.COVID19_55650_0086	3897	SYNGR2	Exonic
17	78172867	78173367	2	CD4 Naive._.COVID19_28205_0559	4558	SYNGR2	Exonic
17	78173368	78173868	2	Plasmablast._.COVID19_28205_0558	5059	SYNGR2	Distal
17	78173917	78174417	2	CD4 Naive._.COVID19_28205_0558	5608	SYNGR2	Exonic
17	78174470	78174970	22	CD14 Mono._.Control_HIP023	6161	SYNGR2	Exonic
17	78176472	78176972	7	CD4 Naive._.Other	8163	SYNGR2	Intronic
17	78177325	78177825	2	B intermediate._.COVID19_28205_0558	9016	SYNGR2	Intronic
17	78179372	78179872	11	CD14 Mono._.Control_HIP015	7610	TK1	Intronic
17	78180116	78180616	3	NK_CD56bright._.Control_HIP044	6866	TK1	Intronic
17	78182803	78183303	2	CD8 TEM._.Other	4179	TK1	Intronic
17	78186282	78186782	5	NK._.Control_EV08	700	TK1	Promoter
17	78186980	78187480	22	CD14 Mono._.COVID19_28205_0558	2	TK1	Promoter
17	78188932	78189432	2	CD14 Mono._.Control_HIP002	1864	AFMID	Promoter
17	78192522	78193022	6	B intermediate._.COVID19_55650_0066d7	5454	AFMID	Exonic
17	78198795	78199295	8	CD16 Mono._.Control_HIP015	11727	AFMID	Intronic
17	78213151	78213651	2	CD4 TCM._.Control_EV08	784	BIRC5	Promoter
17	78213940	78214440	22	CD14 Mono._.COVID19_28205_0558	3	BIRC5	Promoter
17	78226819	78227319	12	CD14 Mono._.COVID19_55650_0067	4240	TMEM235	Distal
17	78227495	78227995	17	CD14 Mono._.COVID19_28205_0564d0	3564	TMEM235	Distal
17	78231834	78232334	3	CD4 TCM._.COVID19_55650_0055	773	TMEM235	Exonic
17	78234419	78234919	2	CD4 TCM._.Other	3358	TMEM235	Exonic
17	78239336	78239836	6	B intermediate._.Other	8275	TMEM235	Intronic
17	78240803	78241303	2	CD4 Naive._.COVID19_28205_0559	9742	TMEM235	Distal
17	78241487	78241987	13	CD14 Mono._.COVID19_28205_0564d0	10426	TMEM235	Distal
17	78242268	78242768	17	CD14 Mono._.COVID19_55650_0067	11207	TMEM235	Distal
17	78250861	78251361	9	B intermediate._.COVID19_28205_0558	19800	TMEM235	Distal
17	78251404	78251904	13	CD4 TCM._.COVID19_55650_0083	20343	TMEM235	Distal
17	78252253	78252753	19	CD4 TCM._.COVID19_55650_0066d7	21192	TMEM235	Distal
17	78253060	78253560	4	CD4 TCM._.Control_HIP044	21999	TMEM235	Distal
17	78253804	78254304	2	NK._.COVID19_55650_0086	22743	TMEM235	Distal
17	78254402	78254902	16	CD4 TCM._.COVID19_55650_0055	23341	TMEM235	Distal
17	78255919	78256419	6	CD14 Mono._.COVID19_28205_0556	22322	LINC01993	Distal
17	78257675	78258175	13	CD14 Mono._.COVID19_28205_0556	20566	LINC01993	Distal
17	78258473	78258973	9	CD4 Naive._.COVID19_28205_0559	19768	LINC01993	Distal
17	78259122	78259622	3	CD4 TCM._.COVID19_55650_0086	19119	LINC01993	Distal
17	78262172	78262672	6	CD4 TCM._.COVID19_55650_0067	16069	LINC01993	Intronic
17	78263115	78263615	13	CD14 Mono._.COVID19_28205_0555d0	15126	LINC01993	Exonic
17	78271865	78272365	3	CD4 Naive._.COVID19_28205_0559	6376	LINC01993	Intronic
17	78272570	78273070	9	B intermediate._.Other	5671	LINC01993	Intronic
17	78276034	78276534	2	Plasmablast._.COVID19_28205_0558	2207	LINC01993	Intronic
17	78277866	78278366	2	Plasmablast._.1	375	LINC01993	Intronic
17	78278436	78278936	2	Plasmablast._.1	193	LINC01993	Promoter
17	78279115	78279615	2	Plasmablast._.1	872	LINC01993	Promoter
17	78279655	78280155	2	CD4 TCM._.COVID19_28205_0558	1412	LINC01993	Promoter
17	78281158	78281658	3	CD4 TCM._.Control_HIP044	2915	LINC01993	Distal
17	78282190	78282690	5	CD14 Mono._.COVID19_28205_0555d0	3947	LINC01993	Distal
17	78284113	78284613	21	CD14 Mono._.COVID19_28205_0555d0	5870	LINC01993	Distal
17	78285048	78285548	20	CD14 Mono._.COVID19_55650_0066d7	6805	LINC01993	Distal
17	78285730	78286230	11	CD14 Mono._.COVID19_28205_0555d2	7487	LINC01993	Distal
17	78289719	78290219	6	CD16 Mono._.Control_HIP023	11476	LINC01993	Distal
17	78292321	78292821	2	B intermediate._.COVID19_55650_0066d7	14078	LINC01993	Distal
17	78293147	78293647	14	CD14 Mono._.COVID19_55650_0052	14904	LINC01993	Distal
17	78293822	78294322	4	CD14 Mono._.COVID19_55650_0055	15579	LINC01993	Distal
17	78294700	78295200	7	CD14 Mono._.COVID19_28205_0564d0	16457	LINC01993	Distal
17	78301248	78301748	5	CD14 Mono._.COVID19_28205_0555d0	23005	LINC01993	Distal
17	78305748	78306248	3	CD16 Mono._.Control_HIP023	27505	LINC01993	Distal
17	78311485	78311985	2	pDC._.Rep1	33242	LINC01993	Distal
17	78313027	78313527	2	CD4 TCM._.COVID19_28205_0558	34784	LINC01993	Distal
17	78314127	78314627	5	CD4 Naive._.Control_HIP045	35884	LINC01993	Distal
17	78315418	78315918	7	CD14 Mono._.COVID19_55650_0066d7	37175	LINC01993	Distal
17	78316075	78316575	2	CD16 Mono._.Control_HIP002	37832	LINC01993	Distal
17	78317051	78317551	6	B intermediate._.COVID19_55650_0066d7	38808	LINC01993	Distal
17	78318592	78319092	2	CD14 Mono._.Control_HIP015	40349	LINC01993	Distal
17	78322437	78322937	2	CD14 Mono._.COVID19_55650_0066d7	37389	SOCS3	Distal
17	78324484	78324984	20	CD14 Mono._.Control_HIP023	35342	SOCS3	Distal
17	78325190	78325690	7	CD14 Mono._.COVID19_55650_0066d7	34636	SOCS3	Distal
17	78328846	78329346	2	CD4 TCM._.Control_HIP002	30980	SOCS3	Distal
17	78329356	78329856	19	CD14 Mono._.COVID19_28205_0556	30470	SOCS3	Distal
17	78331807	78332307	6	CD14 Mono._.COVID19_55650_0067	28019	SOCS3	Distal
17	78332961	78333461	5	CD4 TCM._.Control_HIP044	26865	SOCS3	Distal
17	78334529	78335029	4	CD14 Mono._.Control_EV08	25297	SOCS3	Distal
17	78337363	78337863	22	CD14 Mono._.COVID19_55650_0067	22463	SOCS3	Distal
17	78338008	78338508	4	B intermediate._.Other	21818	SOCS3	Distal
17	78338793	78339293	9	B intermediate._.Control_HIP023	21033	SOCS3	Distal
17	78339570	78340070	2	CD14 Mono._.COVID19_55650_0052	20256	SOCS3	Distal
17	78340171	78340671	2	B intermediate._.COVID19_55650_0066d7	19655	SOCS3	Distal
17	78341639	78342139	15	CD14 Mono._.COVID19_55650_0086	18187	SOCS3	Distal
17	78342396	78342896	14	CD14 Mono._.COVID19_55650_0066d7	17430	SOCS3	Distal
17	78343033	78343533	5	CD4 Naive._.Control_HIP043	16793	SOCS3	Distal
17	78343550	78344050	2	pDC._.Rep2	16276	SOCS3	Distal
17	78345192	78345692	2	CD14 Mono._.COVID19_55650_0067	14634	SOCS3	Distal
17	78348337	78348837	5	B intermediate._.Control_HIP023	11489	SOCS3	Distal
17	78349827	78350327	8	CD14 Mono._.COVID19_55650_0067	9999	SOCS3	Distal
17	78350565	78351065	7	CD14 Mono._.COVID19_55650_0052	9261	SOCS3	Distal
17	78351386	78351886	8	CD14 Mono._.COVID19_55650_0083	8440	SOCS3	Distal
17	78352046	78352546	2	CD14 Mono._.COVID19_55650_0066d7	7780	SOCS3	Distal
17	78352738	78353238	19	CD14 Mono._.COVID19_28205_0555d0	7088	SOCS3	Distal
17	78353327	78353827	4	CD4 TCM._.COVID19_28205_0558	6499	SOCS3	Distal
17	78354230	78354730	3	CD14 Mono._.COVID19_55650_0066d7	5596	SOCS3	Distal
17	78355186	78355686	12	CD4 TCM._.COVID19_28205_0558	4640	SOCS3	Distal
17	78356290	78356790	10	B intermediate._.COVID19_55650_0066d7	3536	SOCS3	Distal
17	78357032	78357532	5	CD8 TEM._.COVID19_28205_0564d0	2794	SOCS3	Exonic
17	78357589	78358089	5	CD8 TEM._.COVID19_55650_0066d0	2237	SOCS3	Exonic
17	78358341	78358841	5	B intermediate._.COVID19_55650_0066d7	1485	SOCS3	Promoter
17	78358903	78359403	7	NK._.COVID19_55650_0086	923	SOCS3	Promoter
17	78359936	78360436	19	CD4 TCM._.COVID19_55650_0083	108	SOCS3	Promoter
17	78360689	78361189	8	B naive._.COVID19_55650_0067	485	LOC101928674	Promoter
17	78361233	78361733	2	CD4 TCM._.COVID19_55650_0132d0	1029	LOC101928674	Promoter
17	78362684	78363184	2	B naive._.Control_HIP023	2480	LOC101928674	Intronic
17	78364711	78365211	16	CD14 Mono._.COVID19_55650_0055	4507	LOC101928674	Intronic
17	78366396	78366896	3	B intermediate._.Other	6192	LOC101928674	Intronic
17	78374750	78375250	5	CD14 Mono._.COVID19_55650_0067	3639	PGS1	Distal
17	78375686	78376186	19	CD14 Mono._.Other	2703	PGS1	Distal
17	78377262	78377762	5	CD4 TCM._.Control_EV08	1127	PGS1	Promoter
17	78377817	78378317	4	CD8 TEM._.COVID19_55650_0066d0	572	PGS1	Promoter
17	78378362	78378862	18	CD14 Mono._.COVID19_55650_0086	27	PGS1	Promoter
17	78379057	78379557	12	CD14 Mono._.COVID19_55650_0067	666	PGS1	Intronic
17	78379925	78380425	3	CD8 TEM._.Control_EV08	1534	PGS1	Intronic
17	78381573	78382073	21	CD14 Mono._.COVID19_55650_0067	3182	PGS1	Intronic
17	78382157	78382657	14	CD4 TCM._.COVID19_28205_0558	3766	PGS1	Intronic
17	78384100	78384600	20	CD14 Mono._.COVID19_55650_0067	5709	PGS1	Intronic
17	78385495	78385995	2	Plasmablast._.COVID19_28205_0558	7104	PGS1	Intronic
17	78386267	78386767	21	CD14 Mono._.COVID19_55650_0067	7876	PGS1	Intronic
17	78388467	78388967	22	CD14 Mono._.COVID19_55650_0132d0	10076	PGS1	Intronic
17	78389080	78389580	2	CD8 TEM._.COVID19_28205_0557	10689	PGS1	Intronic
17	78390642	78391142	2	NK._.Control_HIP045	12251	PGS1	Intronic
17	78400703	78401203	5	CD14 Mono._.COVID19_28205_0556	22312	PGS1	Intronic
17	78412426	78412926	20	CD14 Mono._.COVID19_55650_0132d0	34035	PGS1	Intronic
17	78412982	78413482	22	CD14 Mono._.COVID19_55650_0067	34591	PGS1	Intronic
17	78414021	78414521	4	NK._.Control_HIP045	35630	PGS1	Intronic
17	78414830	78415330	7	CD8 TEM._.COVID19_55650_0132d0	36439	PGS1	Intronic
17	78415898	78416398	4	CD14 Mono._.COVID19_55650_0066d7	37507	PGS1	Intronic
17	78416895	78417395	19	CD14 Mono._.COVID19_55650_0086	38504	PGS1	Intronic
17	78421936	78422436	6	CD16 Mono._.Control_HIP015	43545	PGS1	Intronic
17	78425512	78426012	7	CD14 Mono._.COVID19_55650_0052	47121	PGS1	Intronic
17	78426900	78427400	2	CD14 Mono._.COVID19_55650_0057	48509	PGS1	Intronic
17	78431824	78432324	2	CD14 Mono._.COVID19_55650_0086	52807	DNAH17-AS1	Intronic
17	78432608	78433108	2	CD4 TCM._.Other	52023	DNAH17-AS1	Intronic
17	78434039	78434539	3	CD14 Mono._.COVID19_55650_0067	50592	DNAH17-AS1	Intronic
17	78437086	78437586	3	CD14 Mono._.Control_HIP015	47545	DNAH17-AS1	Intronic
17	78438248	78438748	17	CD8 TEM._.COVID19_28205_0558	46383	DNAH17-AS1	Intronic
17	78439114	78439614	10	CD8 TEM._.COVID19_28205_0564d0	45517	DNAH17-AS1	Intronic
17	78439773	78440273	4	CD8 TEM._.COVID19_28205_0564d0	44858	DNAH17-AS1	Intronic
17	78440681	78441181	4	NK._.COVID19_55650_0083	43950	DNAH17-AS1	Intronic
17	78441276	78441776	3	CD14 Mono._.Control_EV08	43355	DNAH17-AS1	Intronic
17	78442049	78442549	4	CD14 Mono._.Control_EV08	42582	DNAH17-AS1	Intronic
17	78442585	78443085	22	CD14 Mono._.Control_HIP015	42046	DNAH17-AS1	Intronic
17	78445539	78446039	5	CD14 Mono._.COVID19_55650_0055	39092	DNAH17-AS1	Intronic
17	78448549	78449049	12	CD14 Mono._.COVID19_28205_0556	36082	DNAH17-AS1	Intronic
17	78450233	78450733	2	CD4 TCM._.COVID19_28205_0555d2	34398	DNAH17-AS1	Intronic
17	78450992	78451492	7	CD14 Mono._.COVID19_55650_0066d7	33639	DNAH17-AS1	Intronic
17	78459797	78460297	2	NK._.COVID19_28205_0555d0	24834	DNAH17-AS1	Intronic
17	78474597	78475097	4	NK_CD56bright._.Control_HIP043	10034	DNAH17-AS1	Intronic
17	78477898	78478398	7	NK._.COVID19_55650_0083	6733	DNAH17-AS1	Intronic
17	78478554	78479054	4	NK._.Control_HIP002	6077	DNAH17-AS1	Intronic
17	78484556	78485056	9	CD4 Naive._.Other	75	DNAH17-AS1	Promoter
17	78486600	78487100	2	B naive._.Control_HIP015	1967	DNAH17-AS1	Intronic
17	78488066	78488566	2	CD4 TCM._.Other	3433	DNAH17-AS1	Intronic
17	78493232	78493732	6	CD14 Mono._.COVID19_55650_0067	8599	DNAH17-AS1	Intronic
17	78497022	78497522	14	CD14 Mono._.COVID19_55650_0067	12389	DNAH17-AS1	Intronic
17	78500609	78501109	2	B naive._.Control_HIP015	15976	DNAH17-AS1	Exonic
17	78501423	78501923	2	CD16 Mono._.COVID19_55650_0083	16790	DNAH17-AS1	Exonic
17	78531133	78531633	4	CD14 Mono._.COVID19_55650_0083	46010	DNAH17	Intronic
17	78532841	78533341	15	CD14 Mono._.COVID19_28205_0564d0	44302	DNAH17	Intronic
17	78534911	78535411	2	CD4 TCM._.COVID19_28205_0558	42232	DNAH17	Intronic
17	78535412	78535912	4	CD4 TCM._.Control_EV08	41731	DNAH17	Intronic
17	78541815	78542315	22	CD14 Mono._.COVID19_55650_0132d0	35328	DNAH17	Intronic
17	78544252	78544752	2	B naive._.Control_HIP044	32891	DNAH17	Intronic
17	78557385	78557885	9	CD14 Mono._.COVID19_55650_0067	19758	DNAH17	Intronic
17	78558344	78558844	6	CD14 Mono._.COVID19_55650_0066d7	18799	DNAH17	Intronic
17	78568407	78568907	13	CD14 Mono._.Control_EV08	8736	DNAH17	Intronic
17	78572242	78572742	3	B intermediate._.Control_HIP045	4901	DNAH17	Intronic
17	78578420	78578920	3	CD14 Mono._.COVID19_28205_0555d0	1275	DNAH17	Promoter
17	78583094	78583594	9	CD14 Mono._.COVID19_55650_0086	5949	DNAH17	Distal
17	78589901	78590401	2	CD14 Mono._.COVID19_55650_0067	12756	DNAH17	Distal
17	78592056	78592556	22	CD14 Mono._.COVID19_55650_0067	14911	DNAH17	Distal
17	78592799	78593299	20	CD14 Mono._.COVID19_55650_0067	15654	DNAH17	Distal
17	78593659	78594159	3	CD14 Mono._.Control_HIP002	16514	DNAH17	Distal
17	78595368	78595868	2	NK._.COVID19_55650_0083	18223	DNAH17	Distal
17	78596591	78597091	2	CD16 Mono._.COVID19_55650_0052	19446	DNAH17	Distal
17	78597287	78597787	2	CD16 Mono._.COVID19_55650_0083	20142	DNAH17	Distal
17	78597810	78598310	13	CD14 Mono._.COVID19_55650_0086	20665	DNAH17	Distal
17	78603971	78604471	3	CD14 Mono._.COVID19_28205_0556	26826	DNAH17	Distal
17	78604742	78605242	14	CD14 Mono._.COVID19_55650_0067	27064	SCAT1	Distal
17	78613363	78613863	21	CD14 Mono._.COVID19_28205_0555d0	18443	SCAT1	Distal
17	78624393	78624893	2	Plasmablast._.COVID19_28205_0558	7413	SCAT1	Intronic
17	78630886	78631386	10	CD8 TEM._.COVID19_28205_0564d0	920	SCAT1	Intronic
17	78631842	78632342	21	CD8 TEM._.COVID19_28205_0559	34	SCAT1	Promoter
17	78634181	78634681	2	CD14 Mono._.COVID19_55650_0055	2373	SCAT1	Distal
17	78637911	78638411	9	CD14 Mono._.COVID19_55650_0052	6103	SCAT1	Distal
17	78638923	78639423	20	CD14 Mono._.COVID19_55650_0132d0	7115	SCAT1	Distal
17	78645225	78645725	3	CD14 Mono._.COVID19_55650_0083	13417	SCAT1	Distal
17	78645823	78646323	22	CD14 Mono._.COVID19_55650_0083	14015	SCAT1	Distal
17	78646983	78647483	8	CD14 Mono._.COVID19_55650_0132d0	15175	SCAT1	Distal
17	78652825	78653325	10	CD14 Mono._.COVID19_28205_0558	21017	SCAT1	Distal
17	78653376	78653876	3	CD14 Mono._.COVID19_55650_0083	21568	SCAT1	Distal
17	78654277	78654777	6	CD16 Mono._.COVID19_55650_0052	22469	SCAT1	Distal
17	78656401	78656901	2	NK._.Control_EV08	24593	SCAT1	Distal
17	78659974	78660474	2	CD4 TCM._.Control_HIP044	28166	SCAT1	Distal
17	78665200	78665700	10	CD14 Mono._.COVID19_55650_0067	33392	SCAT1	Distal
17	78665909	78666409	20	CD14 Mono._.COVID19_55650_0067	34101	SCAT1	Distal
17	78666636	78667136	2	CD8 TEM._.COVID19_55650_0066d0	34828	SCAT1	Distal
17	78669323	78669823	3	CD4 TCM._.COVID19_28205_0558	37515	SCAT1	Distal
17	78670281	78670781	2	CD8 TEM._.Control_EV08	38473	SCAT1	Distal
17	78670784	78671284	2	CD4 TCM._.Control_HIP044	38976	SCAT1	Distal
17	78671879	78672379	2	CD14 Mono._.COVID19_55650_0067	40071	SCAT1	Distal
17	78672711	78673211	2	CD8 TEM._.COVID19_28205_0556	40903	SCAT1	Distal
17	78674691	78675191	2	CD4 TCM._.Control_HIP023	42883	SCAT1	Exonic
17	78676300	78676800	2	B intermediate._.Control_HIP045	44492	SCAT1	Intronic
17	78677079	78677579	2	B intermediate._.COVID19_28205_0556	45271	SCAT1	Intronic
17	78677623	78678123	3	CD14 Mono._.COVID19_55650_0052	45815	SCAT1	Intronic
17	78683670	78684170	2	B naive._.Control_EV08	51862	SCAT1	Intronic
17	78688957	78689457	2	B naive._.COVID19_55650_0067	57149	SCAT1	Intronic
17	78695146	78695646	7	B intermediate._.COVID19_28205_0558	63338	SCAT1	Intronic
17	78696558	78697058	3	B intermediate._.Control_HIP043	64750	SCAT1	Intronic
17	78697071	78697571	2	Plasmablast._.COVID19_28205_0558	65263	SCAT1	Intronic
17	78697728	78698228	5	B intermediate._.COVID19_55650_0067	65920	SCAT1	Intronic
17	78703512	78704012	2	CD8 TEM._.COVID19_55650_0132d0	71704	SCAT1	Intronic
17	78706162	78706662	9	B intermediate._.Control_HIP043	74354	SCAT1	Intronic
17	78708449	78708949	13	CD14 Mono._.COVID19_28205_0556	73597	CYTH1	Intronic
17	78709399	78709899	3	NK._.COVID19_28205_0555d0	72647	CYTH1	Exonic
17	78711729	78712229	2	CD4 TCM._.COVID19_28205_0558	70317	CYTH1	Intronic
17	78714457	78714957	7	B intermediate._.Other	67589	CYTH1	Intronic
17	78714978	78715478	6	NK._.Control_EV08	67068	CYTH1	Intronic
17	78715621	78716121	3	CD4 TCM._.Other	66425	CYTH1	Intronic
17	78716299	78716799	3	CD14 Mono._.COVID19_55650_0066d7	65747	CYTH1	Intronic
17	78716836	78717336	10	CD4 TCM._.Control_EV08	65210	CYTH1	Intronic
17	78717342	78717842	2	B naive._.Control_HIP023	64704	CYTH1	Intronic
17	78717961	78718461	2	CD16 Mono._.COVID19_55650_0052	64085	CYTH1	Intronic
17	78718684	78719184	9	B intermediate._.Control_HIP043	63362	CYTH1	Intronic
17	78719191	78719691	4	CD4 Naive._.COVID19_28205_0559	62855	CYTH1	Intronic
17	78719899	78720399	5	CD4 TCM._.COVID19_55650_0083	62147	CYTH1	Intronic
17	78720739	78721239	2	B intermediate._.COVID19_55650_0066d7	61307	CYTH1	Intronic
17	78722285	78722785	10	B intermediate._.COVID19_28205_0558	59761	CYTH1	Intronic
17	78722948	78723448	4	NK._.Control_HIP044	59098	CYTH1	Intronic
17	78723665	78724165	2	CD4 TCM._.Control_EV08	58381	CYTH1	Exonic
17	78724336	78724836	3	CD4 TCM._.COVID19_28205_0564d0	57710	CYTH1	Intronic
17	78724908	78725408	4	CD4 TCM._.COVID19_55650_0083	57138	CYTH1	Intronic
17	78725660	78726160	21	CD8 TEM._.COVID19_28205_0564d0	56386	CYTH1	Intronic
17	78726470	78726970	2	CD4 TCM._.COVID19_55650_0067	55576	CYTH1	Intronic
17	78727239	78727739	2	CD8 TEM._.COVID19_28205_0556	54807	CYTH1	Intronic
17	78728508	78729008	2	Plasmablast._.COVID19_28205_0558	53538	CYTH1	Intronic
17	78729170	78729670	2	CD4 TCM._.COVID19_55650_0083	52876	CYTH1	Intronic
17	78729979	78730479	6	CD4 TCM._.COVID19_55650_0083	52067	CYTH1	Intronic
17	78730515	78731015	7	B intermediate._.COVID19_28205_0556	51531	CYTH1	Intronic
17	78731732	78732232	2	NK._.COVID19_55650_0086	50314	CYTH1	Intronic
17	78732260	78732760	2	CD8 TEM._.COVID19_55650_0132d0	49786	CYTH1	Intronic
17	78733479	78733979	2	B naive._.Control_EV08	48567	CYTH1	Intronic
17	78734563	78735063	7	B naive._.Control_HIP023	47483	CYTH1	Intronic
17	78735597	78736097	7	CD4 TCM._.COVID19_55650_0067	46449	CYTH1	Intronic
17	78736118	78736618	16	NK._.Control_HIP023	45928	CYTH1	Intronic
17	78736660	78737160	19	CD14 Mono._.COVID19_55650_0132d0	45386	CYTH1	Exonic
17	78737294	78737794	19	CD14 Mono._.COVID19_28205_0558	44752	CYTH1	Intronic
17	78738191	78738691	3	CD8 TEM._.Control_HIP023	43855	CYTH1	Intronic
17	78739113	78739613	13	CD8 TEM._.Control_HIP002	42933	CYTH1	Intronic
17	78739661	78740161	9	B naive._.COVID19_55650_0052	42385	CYTH1	Intronic
17	78740406	78740906	3	CD8 TEM._.COVID19_55650_0132d0	41640	CYTH1	Intronic
17	78741439	78741939	2	CD8 TEM._.COVID19_55650_0066d0	40607	CYTH1	Intronic
17	78742210	78742710	18	CD8 TEM._.COVID19_28205_0557	39836	CYTH1	Intronic
17	78744758	78745258	5	CD4 TCM._.Control_EV08	37288	CYTH1	Intronic
17	78745275	78745775	17	CD4 TCM._.COVID19_55650_0066d7	36771	CYTH1	Intronic
17	78745958	78746458	2	B naive._.COVID19_55650_0132d0	36088	CYTH1	Intronic
17	78746506	78747006	3	CD4 TCM._.COVID19_55650_0083	35540	CYTH1	Intronic
17	78747315	78747815	10	CD14 Mono._.COVID19_55650_0066d7	34731	CYTH1	Intronic
17	78747858	78748358	5	CD16 Mono._.Control_HIP043	34188	CYTH1	Intronic
17	78748643	78749143	9	CD4 Naive._.COVID19_28205_0559	33403	CYTH1	Intronic
17	78749855	78750355	4	CD4 TCM._.COVID19_55650_0067	32191	CYTH1	Intronic
17	78750994	78751494	4	CD8 TEM._.Control_EV08	31052	CYTH1	Intronic
17	78751642	78752142	8	CD8 TEM._.COVID19_28205_0559	30404	CYTH1	Intronic
17	78752171	78752671	10	CD14 Mono._.Other	29875	CYTH1	Intronic
17	78752888	78753388	2	NK._.Control_EV08	29158	CYTH1	Intronic
17	78753736	78754236	8	CD4 TCM._.Control_EV08	28310	CYTH1	Intronic
17	78755205	78755705	6	CD8 TEM._.Control_HIP023	26841	CYTH1	Intronic
17	78756002	78756502	2	CD8 TEM._.COVID19_55650_0066d0	26044	CYTH1	Intronic
17	78756512	78757012	6	CD8 TEM._.COVID19_55650_0066d0	25534	CYTH1	Intronic
17	78757584	78758084	15	NK._.Control_HIP023	24462	CYTH1	Intronic
17	78758127	78758627	17	NK._.Control_HIP023	23919	CYTH1	Intronic
17	78758788	78759288	20	CD14 Mono._.Control_HIP002	23258	CYTH1	Intronic
17	78759304	78759804	9	CD4 Naive._.Control_HIP023	22742	CYTH1	Intronic
17	78759952	78760452	9	B intermediate._.COVID19_28205_0558	22094	CYTH1	Intronic
17	78761026	78761526	3	CD16 Mono._.Control_HIP023	21020	CYTH1	Intronic
17	78761983	78762483	4	CD4 Naive._.COVID19_28205_0559	20063	CYTH1	Intronic
17	78762743	78763243	2	CD4 TCM._.Control_HIP043	19303	CYTH1	Intronic
17	78763437	78763937	2	CD4 TCM._.COVID19_28205_0558	18609	CYTH1	Intronic
17	78764250	78764750	4	CD4 TCM._.COVID19_55650_0086	17796	CYTH1	Intronic
17	78766160	78766660	2	NK._.COVID19_55650_0067	15886	CYTH1	Intronic
17	78766687	78767187	6	B intermediate._.Control_HIP043	15359	CYTH1	Intronic
17	78767206	78767706	3	CD8 TEM._.Other	14840	CYTH1	Intronic
17	78767987	78768487	5	CD4 TCM._.Control_HIP043	14059	CYTH1	Intronic
17	78769139	78769639	12	CD4 TCM._.Control_HIP044	12907	CYTH1	Intronic
17	78769939	78770439	2	B naive._.Control_HIP023	12107	CYTH1	Intronic
17	78771736	78772236	10	B naive._.Control_HIP023	10310	CYTH1	Intronic
17	78772319	78772819	17	CD4 TCM._.COVID19_28205_0558	9727	CYTH1	Intronic
17	78774397	78774897	11	CD4 TCM._.COVID19_55650_0086	7649	CYTH1	Intronic
17	78774908	78775408	20	CD8 TEM._.COVID19_28205_0564d0	7138	CYTH1	Intronic
17	78775937	78776437	19	CD14 Mono._.COVID19_28205_0558	6109	CYTH1	Intronic
17	78777238	78777738	2	NK._.Control_HIP002	4808	CYTH1	Intronic
17	78777969	78778469	17	CD8 TEM._.Control_HIP023	4077	CYTH1	Intronic
17	78778863	78779363	20	CD14 Mono._.COVID19_55650_0066d7	3183	CYTH1	Intronic
17	78779689	78780189	18	CD4 TCM._.Control_HIP015	2357	CYTH1	Intronic
17	78780369	78780869	11	CD8 TEM._.COVID19_28205_0564d0	1677	CYTH1	Intronic
17	78780882	78781382	17	CD4 TCM._.COVID19_28205_0558	1164	CYTH1	Intronic
17	78781421	78781921	5	CD4 Naive._.COVID19_28205_0559	625	CYTH1	Intronic
17	78782308	78782808	22	CD14 Mono._.COVID19_55650_0086	260	CYTH1	Promoter
17	78782836	78783336	6	CD4 Naive._.Other	788	CYTH1	Promoter
17	78784033	78784533	3	NK._.Control_EV08	1985	CYTH1	Promoter
17	78785098	78785598	2	pDC._.Rep2	3050	CYTH1	Distal
17	78787386	78787886	4	CD4 TCM._.Control_EV08	5338	CYTH1	Exonic
17	78789506	78790006	9	CD4 Naive._.Other	7458	CYTH1	Intronic
17	78790121	78790621	2	CD4 TCM._.COVID19_55650_0067	8073	CYTH1	Intronic
17	78792144	78792644	4	CD8 TEM._.COVID19_28205_0564d0	10096	CYTH1	Intronic
17	78793355	78793855	9	NK._.COVID19_55650_0067	11307	CYTH1	Intronic
17	78793928	78794428	2	NK._.Control_EV08	11880	CYTH1	Intronic
17	78794903	78795403	8	NK._.Control_EV08	12855	CYTH1	Intronic
17	78798095	78798595	13	CD8 TEM._.COVID19_28205_0556	16047	CYTH1	Exonic
17	78798892	78799392	9	CD4 TCM._.COVID19_55650_0066d7	16844	CYTH1	Intronic
17	78799465	78799965	2	CD4 TCM._.COVID19_55650_0066d7	17417	CYTH1	Exonic
17	78800092	78800592	2	NK._.Control_HIP023	18044	CYTH1	Intronic
17	78803367	78803867	2	pDC._.Rep1	21319	CYTH1	Exonic
17	78804141	78804641	6	CD8 TEM._.COVID19_55650_0066d7	22093	CYTH1	Intronic
17	78804742	78805242	13	CD4 TCM._.COVID19_28205_0558	22694	CYTH1	Intronic
17	78805328	78805828	20	CD8 TEM._.Other	23280	CYTH1	Intronic
17	78806460	78806960	14	CD14 Mono._.COVID19_55650_0066d7	24412	CYTH1	Intronic
17	78808074	78808574	2	CD14 Mono._.COVID19_55650_0055	26026	CYTH1	Intronic
17	78810831	78811331	2	CD4 TCM._.COVID19_55650_0066d7	28783	CYTH1	Intronic
17	78812927	78813427	15	CD8 TEM._.COVID19_55650_0066d7	28263	USP36	Intronic
17	78813464	78813964	5	CD8 TEM._.COVID19_55650_0066d7	27726	USP36	Intronic
17	78814042	78814542	5	CD8 TEM._.COVID19_55650_0066d0	27148	USP36	Intronic
17	78816997	78817497	21	CD8 TEM._.Control_EV08	24193	USP36	Intronic
17	78817645	78818145	2	NK._.COVID19_28205_0559	23545	USP36	Intronic
17	78818356	78818856	3	CD8 TEM._.Control_HIP023	22834	USP36	Intronic
17	78818885	78819385	17	CD4 TCM._.Control_HIP023	22305	USP36	Intronic
17	78819393	78819893	13	CD4 TCM._.COVID19_28205_0555d2	21797	USP36	Intronic
17	78822660	78823160	3	CD4 TCM._.Control_EV08	18530	USP36	Intronic
17	78825546	78826046	2	B naive._.Control_HIP023	15644	USP36	Intronic
17	78826319	78826819	13	CD14 Mono._.COVID19_55650_0066d7	14871	USP36	Exonic
17	78827051	78827551	17	CD14 Mono._.COVID19_28205_0556	14139	USP36	Exonic
17	78828427	78828927	4	CD14 Mono._.COVID19_55650_0066d7	12763	USP36	Intronic
17	78839258	78839758	21	CD8 TEM._.COVID19_28205_0559	1932	USP36	Intronic
17	78840077	78840577	21	CD8 TEM._.Control_HIP023	1113	USP36	Intronic
17	78840746	78841246	10	B naive._.COVID19_55650_0067	444	USP36	Intronic
17	78841262	78841762	7	B naive._.COVID19_55650_0067	70	USP36	Promoter
17	78843261	78843761	15	CD4 TCM._.COVID19_55650_0055	2069	USP36	Distal
17	78844246	78844746	14	CD14 Mono._.COVID19_55650_0066d7	3054	USP36	Distal
17	78858838	78859338	2	CD4 Naive._.Control_HIP044	17646	USP36	Intronic
17	78861164	78861664	5	CD14 Mono._.COVID19_55650_0066d7	19972	USP36	Intronic
17	78862227	78862727	22	CD14 Mono._.Control_HIP023	21035	USP36	Intronic
17	78865668	78866168	18	CD14 Mono._.Control_HIP002	24476	USP36	Intronic
17	78866688	78867188	19	CD14 Mono._.COVID19_55650_0052	25496	USP36	Intronic
17	78872429	78872929	7	CD16 Mono._.COVID19_55650_0052	30537	CEP295NL	Intronic
17	78875685	78876185	14	CD14 Mono._.COVID19_55650_0132d0	27281	CEP295NL	Intronic
17	78879588	78880088	16	CD14 Mono._.COVID19_55650_0132d0	23378	CEP295NL	Intronic
17	78882541	78883041	16	CD14 Mono._.COVID19_55650_0055	20425	CEP295NL	Intronic
17	78883143	78883643	22	CD14 Mono._.Control_EV08	19823	CEP295NL	Intronic
17	78883678	78884178	12	CD14 Mono._.COVID19_55650_0055	19288	CEP295NL	Intronic
17	78885394	78885894	3	CD14 Mono._.Control_HIP002	17572	CEP295NL	Intronic
17	78885981	78886481	4	NK_CD56bright._.Control_HIP043	16985	CEP295NL	Intronic
17	78888330	78888830	2	B naive._.Control_HIP043	14636	CEP295NL	Intronic
17	78888840	78889340	8	B intermediate._.Control_HIP043	14126	CEP295NL	Intronic
17	78889549	78890049	21	CD14 Mono._.COVID19_55650_0086	13417	CEP295NL	Intronic
17	78890456	78890956	8	CD16 Mono._.COVID19_55650_0083	12510	CEP295NL	Exonic
17	78891330	78891830	4	CD14 Mono._.Control_EV08	11636	CEP295NL	Exonic
17	78892761	78893261	5	CD16 Mono._.Other	10205	CEP295NL	Intronic
17	78903077	78903577	2	Plasmablast._.COVID19_28205_0558	109	CEP295NL	Promoter
17	78903683	78904183	2	CD14 Mono._.COVID19_28205_0556	715	CEP295NL	Promoter
17	78910779	78911279	21	CD14 Mono._.COVID19_55650_0086	7811	CEP295NL	Intronic
17	78912045	78912545	10	CD14 Mono._.COVID19_55650_0066d7	9077	CEP295NL	Intronic
17	78913866	78914366	9	CD14 Mono._.COVID19_55650_0067	10898	CEP295NL	Intronic
17	78916113	78916613	20	CD14 Mono._.COVID19_55650_0086	9023	TIMP2	Intronic
17	78917948	78918448	2	CD16 Mono._.COVID19_55650_0083	7188	TIMP2	Intronic
17	78918663	78919163	10	CD14 Mono._.COVID19_55650_0132d0	6473	TIMP2	Intronic
17	78920615	78921115	2	CD14 Mono._.COVID19_55650_0055	4521	TIMP2	Intronic
17	78921352	78921852	2	NK._.Control_HIP023	3784	TIMP2	Intronic
17	78921893	78922393	2	CD16 Mono._.Other	3243	TIMP2	Intronic
17	78922814	78923314	12	CD14 Mono._.Other	2322	TIMP2	Intronic
17	78923520	78924020	2	Plasmablast._.COVID19_28205_0558	1616	TIMP2	Intronic
17	78924047	78924547	6	CD16 Mono._.Other	1089	TIMP2	Intronic
17	78924566	78925066	5	CD14 Mono._.COVID19_55650_0067	570	TIMP2	Intronic
17	78925191	78925691	21	CD14 Mono._.COVID19_28205_0556	53	TIMP2	Promoter
17	78925783	78926283	4	CD16 Mono._.Control_HIP015	645	TIMP2	Promoter
17	78933334	78933834	19	CD14 Mono._.COVID19_55650_0086	8196	TIMP2	Distal
17	78934095	78934595	6	CD16 Mono._.Other	8957	TIMP2	Distal
17	78944914	78945414	2	B intermediate._.COVID19_28205_0558	19776	TIMP2	Distal
17	78946747	78947247	4	CD16 Mono._.Control_HIP023	21609	TIMP2	Distal
17	78956744	78957244	2	CD4 TCM._.COVID19_28205_0556	23114	LGALS3BP	Distal
17	78965741	78966241	2	CD14 Mono._.Control_HIP002	14117	LGALS3BP	Distal
17	78970704	78971204	2	NK._.COVID19_28205_0559	9154	LGALS3BP	Distal
17	78971217	78971717	16	CD14 Mono._.Control_HIP015	8641	LGALS3BP	Exonic
17	78972251	78972751	2	CD4 TCM._.Other	7607	LGALS3BP	Exonic
17	78975895	78976395	2	CD8 TEM._.COVID19_55650_0132d0	3963	LGALS3BP	Exonic
17	78976859	78977359	2	B naive._.Control_HIP043	2999	LGALS3BP	Exonic
17	78979737	78980237	12	CD4 TCM._.COVID19_28205_0555d2	121	LGALS3BP	Exonic
17	78985900	78986400	21	CD14 Mono._.COVID19_55650_0067	6040	LGALS3BP	Distal
17	78986767	78987267	15	CD14 Mono._.COVID19_55650_0066d7	6907	LGALS3BP	Distal
17	78988101	78988601	2	CD14 Mono._.COVID19_55650_0086	8241	LGALS3BP	Distal
17	78993084	78993584	12	CD14 Mono._.COVID19_55650_0086	13224	LGALS3BP	Exonic
17	78995918	78996418	2	NK_CD56bright._.Other	13698	CANT1	Intronic
17	79001171	79001671	2	CD8 TEM._.COVID19_28205_0556	8445	CANT1	Intronic
17	79005008	79005508	2	NK._.COVID19_55650_0086	4608	CANT1	Intronic
17	79005519	79006019	6	CD4 TCM._.COVID19_55650_0083	4097	CANT1	Intronic
17	79007340	79007840	3	CD4 TCM._.COVID19_55650_0066d0	2276	CANT1	Intronic
17	79008347	79008847	3	CD4 TCM._.COVID19_28205_0564d0	1269	CANT1	Intronic
17	79008971	79009471	5	CD4 TCM._.COVID19_55650_0086	645	CANT1	Intronic
17	79009545	79010045	21	CD8 TEM._.COVID19_55650_0083	71	CANT1	Promoter
17	79019445	79019945	8	CD4 TCM._.COVID19_28205_0555d2	3118	C1QTNF1	Intronic
17	79023857	79024357	10	CD4 TCM._.Control_EV08	1292	C1QTNF1	Exonic
17	79024371	79024871	13	CD4 TCM._.COVID19_55650_0083	1806	C1QTNF1	Intronic
17	79025502	79026002	2	B naive._.Control_HIP023	1902	C1QTNF1-AS1	Exonic
17	79028462	79028962	2	CD4 TCM._.COVID19_28205_0564d0	1056	C1QTNF1-AS1	Promoter
17	79030067	79030567	2	CD8 TEM._.COVID19_28205_0559	2661	C1QTNF1-AS1	Intronic
17	79036505	79037005	17	CD14 Mono._.COVID19_28205_0564d0	9099	C1QTNF1-AS1	Intronic
17	79038498	79038998	11	CD14 Mono._.COVID19_28205_0556	11092	C1QTNF1-AS1	Intronic
17	79042286	79042786	9	CD4 TCM._.Control_EV08	14880	C1QTNF1-AS1	Intronic
17	79045783	79046283	18	CD14 Mono._.COVID19_28205_0556	18377	C1QTNF1-AS1	Intronic
17	79057730	79058230	14	NK._.COVID19_28205_0555d0	16958	ENGASE	Distal
17	79058766	79059266	8	CD16 Mono._.Control_HIP015	15922	ENGASE	Distal
17	79059351	79059851	6	NK._.COVID19_28205_0555d0	15337	ENGASE	Distal
17	79064537	79065037	3	CD8 TEM._.COVID19_55650_0052	10151	ENGASE	Distal
17	79065047	79065547	7	CD8 TEM._.Control_HIP002	9641	ENGASE	Distal
17	79073298	79073798	2	CD8 TEM._.Control_EV08	1390	ENGASE	Promoter
17	79074626	79075126	22	CD14 Mono._.COVID19_28205_0564d0	62	ENGASE	Promoter
17	79075221	79075721	11	CD4 TCM._.COVID19_55650_0083	531	ENGASE	Intronic
17	79075863	79076363	3	CD8 TEM._.COVID19_55650_0052	1173	ENGASE	Intronic
17	79082568	79083068	5	CD8 TEM._.Control_HIP023	7878	ENGASE	Exonic
17	79087532	79088032	18	CD14 Mono._.COVID19_55650_0132d0	12842	ENGASE	Exonic
17	79093552	79094052	19	CD8 TEM._.Other	18862	ENGASE	Intronic
17	79095376	79095876	2	CD4 TCM._.Control_EV08	20686	ENGASE	Intronic
17	79157161	79157661	2	CD4 Naive._.Other	82471	ENGASE	Intronic
17	79161137	79161637	3	CD14 Mono._.COVID19_55650_0067	86447	ENGASE	Intronic
17	79187894	79188394	3	B intermediate._.Control_HIP045	113204	ENGASE	Intronic
17	79220324	79220824	2	CD4 Naive._.COVID19_28205_0559	145634	ENGASE	Intronic
17	79242917	79243417	2	pDC._.Rep2	168227	ENGASE	Intronic
17	79244012	79244512	2	pDC._.Rep1	169322	ENGASE	Intronic
17	79252932	79253432	2	pDC._.Rep1	178242	ENGASE	Intronic
17	79258099	79258599	2	CD4 TCM._.Control_HIP023	183409	ENGASE	Intronic
17	79340194	79340694	7	B intermediate._.COVID19_55650_0067	175703	RBFOX3	Intronic
17	79340732	79341232	9	B intermediate._.COVID19_55650_0067	175165	RBFOX3	Intronic
17	79341332	79341832	2	B intermediate._.Control_HIP045	174565	RBFOX3	Intronic
17	79342729	79343229	2	Plasmablast._.1	173168	RBFOX3	Intronic
17	79362825	79363325	2	CD4 Naive._.COVID19_28205_0556	153072	RBFOX3	Intronic
17	79370680	79371180	2	CD14 Mono._.COVID19_28205_0556	145217	RBFOX3	Intronic
17	79388402	79388902	2	B intermediate._.COVID19_55650_0067	127495	RBFOX3	Intronic
17	79391693	79392193	9	CD4 TCM._.COVID19_55650_0067	124204	RBFOX3	Intronic
17	79393213	79393713	13	CD14 Mono._.Control_HIP023	122684	RBFOX3	Intronic
17	79400428	79400928	2	CD8 TEM._.COVID19_55650_0132d0	115469	RBFOX3	Intronic
17	79401026	79401526	17	CD4 TCM._.COVID19_55650_0083	114871	RBFOX3	Intronic
17	79408047	79408547	2	B naive._.Control_HIP015	107850	RBFOX3	Intronic
17	79453170	79453670	2	CD14 Mono._.COVID19_28205_0556	62727	RBFOX3	Intronic
17	79481392	79481892	2	NK._.Control_HIP044	34505	RBFOX3	Intronic
17	79532132	79532632	2	CD4 Naive._.Control_HIP015	16233	RBFOX3	Distal
17	79551479	79551979	2	NK._.COVID19_55650_0086	35580	RBFOX3	Distal
17	79555418	79555918	12	NK._.Control_HIP023	39519	RBFOX3	Distal
17	79556250	79556750	10	NK._.COVID19_28205_0558	40351	RBFOX3	Distal
17	79597515	79598015	2	CD4 TCM._.COVID19_55650_0083	81616	RBFOX3	Distal
17	79607822	79608322	2	NK._.Control_HIP002	91923	RBFOX3	Distal
17	79693422	79693922	2	NK._.Control_HIP002	13576	MIR4739	Distal
17	79697193	79697693	4	B intermediate._.Other	9805	MIR4739	Distal
17	79700200	79700700	2	CD14 Mono._.COVID19_55650_0055	6798	MIR4739	Distal
17	79707348	79707848	2	CD4 TCM._.Control_HIP023	331	LINC02078	Promoter
17	79708540	79709040	11	CD4 TCM._.COVID19_55650_0086	1523	LINC02078	Promoter
17	79715850	79716350	2	B naive._.Control_HIP044	8833	LINC02078	Distal
17	79727991	79728491	3	CD8 TEM._.COVID19_55650_0066d0	2677	ENPP7	Distal
17	79728514	79729014	17	CD4 TCM._.COVID19_28205_0564d0	2154	ENPP7	Distal
17	79729338	79729838	4	CD4 TCM._.COVID19_55650_0083	1330	ENPP7	Promoter
17	79730433	79730933	2	CD4 TCM._.COVID19_55650_0067	235	ENPP7	Promoter
17	79732162	79732662	5	B intermediate._.COVID19_28205_0556	1492	ENPP7	Intronic
17	79733054	79733554	9	NK._.COVID19_55650_0083	2384	ENPP7	Intronic
17	79733555	79734055	3	B naive._.COVID19_55650_0067	2885	ENPP7	Intronic
17	79736119	79736619	7	CD14 Mono._.COVID19_55650_0067	5449	ENPP7	Intronic
17	79741834	79742334	15	CD8 TEM._.COVID19_55650_0132d0	11164	ENPP7	Exonic
17	79742395	79742895	2	CD4 TCM._.Control_EV08	11725	ENPP7	Distal
17	79745206	79745706	2	CD4 TCM._.Other	14536	ENPP7	Distal
17	79746089	79746589	19	CD4 TCM._.Control_HIP002	15419	ENPP7	Distal
17	79747747	79748247	7	CD4 TCM._.COVID19_55650_0066d0	17077	ENPP7	Distal
17	79752155	79752655	7	B naive._.Control_EV08	21485	ENPP7	Distal
17	79774539	79775039	2	NK._.Control_HIP023	3342	CBX2	Distal
17	79776480	79776980	2	CD4 TCM._.Control_EV08	1401	CBX2	Promoter
17	79777222	79777722	4	CD8 TEM._.COVID19_55650_0066d7	659	CBX2	Promoter
17	79777830	79778330	13	CD14 Mono._.COVID19_55650_0055	51	CBX2	Promoter
17	79778341	79778841	12	CD8 TEM._.COVID19_55650_0066d7	458	CBX2	Intronic
17	79778871	79779371	2	CD8 TEM._.COVID19_55650_0132d0	988	CBX2	Intronic
17	79780941	79781441	2	B naive._.Control_EV08	3058	CBX2	Intronic
17	79789923	79790423	13	CD14 Mono._.COVID19_55650_0055	11509	CBX8	Distal
17	79790977	79791477	5	CD8 TEM._.COVID19_28205_0556	10455	CBX8	Distal
17	79791577	79792077	5	CD4 TCM._.Control_EV08	9855	CBX8	Distal
17	79792356	79792856	2	CD4 TCM._.COVID19_28205_0564d0	9076	CBX8	Exonic
17	79796176	79796676	4	B naive._.COVID19_55650_0067	5256	CBX8	Intronic
17	79797020	79797520	22	CD14 Mono._.Control_HIP045	4412	CBX8	Intronic
17	79797942	79798442	5	CD14 Mono._.COVID19_55650_0086	3490	CBX8	Intronic
17	79798729	79799229	2	NK._.Control_EV08	2703	CBX8	Intronic
17	79799246	79799746	2	CD4 TCM._.COVID19_55650_0066d7	2186	CBX8	Intronic
17	79799758	79800258	2	CD4 TCM._.Control_HIP023	1674	CBX8	Intronic
17	79800388	79800888	12	CD4 TCM._.COVID19_55650_0086	1044	CBX8	Intronic
17	79801048	79801548	4	CD4 TCM._.COVID19_55650_0066d7	384	CBX8	Intronic
17	79801774	79802274	2	CD4 TCM._.COVID19_55650_0066d0	340	CBX8	Promoter
17	79803010	79803510	2	CD4 TCM._.COVID19_28205_0564d0	1576	CBX8	Promoter
17	79803628	79804128	12	CD14 Mono._.COVID19_55650_0067	2194	CBX8	Distal
17	79804410	79804910	8	B naive._.COVID19_55650_0067	2976	CBX8	Distal
17	79804979	79805479	2	CD4 Naive._.Control_HIP023	3545	CBX8	Distal
17	79805785	79806285	2	CD4 TCM._.COVID19_55650_0066d7	4351	CBX8	Distal
17	79807090	79807590	2	NK._.COVID19_28205_0559	5656	CBX8	Distal
17	79807719	79808219	4	CD4 TCM._.COVID19_55650_0066d7	6285	CBX8	Distal
17	79808595	79809095	7	CD4 TCM._.Control_HIP023	7161	CBX8	Distal
17	79809260	79809760	3	CD4 TCM._.Control_EV08	7826	CBX8	Distal
17	79810064	79810564	20	CD8 TEM._.COVID19_55650_0052	8630	CBX8	Distal
17	79810635	79811135	4	CD8 TEM._.COVID19_55650_0132d0	9201	CBX8	Distal
17	79811562	79812062	5	CD16 Mono._.Control_HIP015	10128	CBX8	Distal
17	79812221	79812721	3	CD4 TCM._.COVID19_55650_0066d7	10787	CBX8	Distal
17	79812800	79813300	4	CD8 TEM._.COVID19_28205_0558	11366	CBX8	Distal
17	79813381	79813881	5	CD8 TEM._.COVID19_55650_0132d0	11947	CBX8	Distal
17	79814058	79814558	5	CD8 TEM._.Control_HIP023	12624	CBX8	Distal
17	79814576	79815076	3	NK._.COVID19_55650_0067	13142	CBX8	Distal
17	79815191	79815691	8	CD4 TCM._.COVID19_55650_0083	13757	CBX8	Distal
17	79815979	79816479	2	CD8 TEM._.COVID19_55650_0083	14545	CBX8	Distal
17	79816776	79817276	3	CD4 TCM._.Control_HIP044	15342	CBX8	Distal
17	79817526	79818026	3	CD14 Mono._.Control_HIP045	16092	CBX8	Distal
17	79818798	79819298	2	CD8 TEM._.COVID19_28205_0556	17364	CBX8	Distal
17	79822367	79822867	2	CD4 TCM._.Control_HIP044	16811	CBX4	Distal
17	79824944	79825444	2	NK_CD56bright._.Other	14234	CBX4	Distal
17	79826177	79826677	19	CD14 Mono._.COVID19_28205_0556	13001	CBX4	Distal
17	79828225	79828725	6	NK._.COVID19_55650_0083	10953	CBX4	Distal
17	79830471	79830971	2	CD4 TCM._.COVID19_55650_0083	8707	CBX4	Distal
17	79831309	79831809	2	NK._.COVID19_28205_0559	7869	CBX4	Distal
17	79831973	79832473	3	CD8 TEM._.COVID19_28205_0564d0	7205	CBX4	Distal
17	79832539	79833039	2	CD16 Mono._.Control_HIP023	6639	CBX4	Distal
17	79834857	79835357	12	CD8 TEM._.Control_HIP023	4321	CBX4	Exonic
17	79835367	79835867	8	CD8 TEM._.Control_HIP045	3811	CBX4	Intronic
17	79836209	79836709	2	B naive._.Other	2969	CBX4	Intronic
17	79836896	79837396	2	pDC._.Rep1	2282	CBX4	Intronic
17	79837596	79838096	2	pDC._.Rep1	1582	CBX4	Exonic
17	79838174	79838674	17	CD4 TCM._.Control_HIP044	1004	CBX4	Intronic
17	79838761	79839261	8	B naive._.COVID19_55650_0132d0	417	CBX4	Exonic
17	79839273	79839773	16	CD4 TCM._.COVID19_55650_0083	93	CBX4	Promoter
17	79839875	79840375	4	CD8 TEM._.COVID19_55650_0067	695	CBX4	Promoter
17	79840682	79841182	9	CD8 TEM._.COVID19_28205_0557	1502	CBX4	Promoter
17	79841624	79842124	6	CD8 TEM._.COVID19_55650_0132d0	2444	CBX4	Distal
17	79842150	79842650	3	B intermediate._.COVID19_55650_0066d7	2970	CBX4	Distal
17	79843230	79843730	7	CD4 TCM._.COVID19_55650_0083	4050	CBX4	Distal
17	79843986	79844486	7	CD14 Mono._.COVID19_55650_0086	4806	CBX4	Distal
17	79844686	79845186	12	NK._.COVID19_28205_0555d0	5506	CBX4	Distal
17	79845485	79845985	12	CD14 Mono._.COVID19_28205_0558	6305	CBX4	Distal
17	79849421	79849921	2	CD8 TEM._.Control_HIP023	10241	CBX4	Distal
17	79850575	79851075	2	CD8 TEM._.COVID19_55650_0132d0	11395	CBX4	Distal
17	79852728	79853228	5	CD14 Mono._.Control_HIP002	13548	CBX4	Distal
17	79866740	79867240	2	CD4 TCM._.COVID19_28205_0564d0	27560	CBX4	Distal
17	79872691	79873191	4	CD14 Mono._.COVID19_55650_0052	33511	CBX4	Distal
17	79874319	79874819	8	CD4 TCM._.COVID19_55650_0067	35139	CBX4	Distal
17	79877040	79877540	2	NK._.COVID19_28205_0555d0	37860	CBX4	Distal
17	79912899	79913399	2	CD8 TEM._.COVID19_28205_0564d0	6207	LINC01978	Distal
17	79916089	79916589	2	CD8 TEM._.COVID19_28205_0564d0	3017	LINC01978	Exonic
17	79921620	79922120	5	CD8 TEM._.COVID19_28205_0556	2512	LINC01978	Intronic
17	79922271	79922771	2	CD8 TEM._.COVID19_28205_0556	3163	LINC01978	Intronic
17	79924298	79924798	2	CD4 TCM._.COVID19_55650_0067	2176	LINC01979	Intronic
17	79928835	79929335	2	B naive._.Control_EV08	2359	LINC01979	Distal
17	79931345	79931845	2	B intermediate._.COVID19_55650_0067	4869	LINC01979	Distal
17	79933770	79934270	20	CD14 Mono._.COVID19_28205_0555d0	7294	LINC01979	Exonic
17	79936678	79937178	3	B naive._.Control_HIP023	10202	LINC01979	Exonic
17	79937438	79937938	4	B naive._.COVID19_55650_0132d0	10962	LINC01979	Exonic
17	79942766	79943266	7	B naive._.COVID19_55650_0067	16290	LINC01979	Intronic
17	79956690	79957190	2	CD4 Naive._.COVID19_28205_0559	30214	LINC01979	Intronic
17	79970598	79971098	6	CD4 TCM._.Control_HIP023	44122	LINC01979	Intronic
17	79987970	79988470	3	CD4 TCM._.COVID19_28205_0555d2	47627	TBC1D16	Intronic
17	79991554	79992054	17	CD4 TCM._.COVID19_28205_0556	44043	TBC1D16	Intronic
17	79993623	79994123	2	pDC._.Rep2	41974	TBC1D16	Intronic
17	79996203	79996703	5	CD8 TEM._.COVID19_55650_0066d0	39394	TBC1D16	Intronic
17	79997034	79997534	8	CD16 Mono._.Other	38563	TBC1D16	Intronic
17	79997569	79998069	11	CD14 Mono._.COVID19_55650_0055	38028	TBC1D16	Intronic
17	80005723	80006223	14	CD4 TCM._.COVID19_55650_0067	29874	TBC1D16	Intronic
17	80008331	80008831	19	CD14 Mono._.COVID19_55650_0052	27266	TBC1D16	Intronic
17	80019836	80020336	3	B naive._.COVID19_55650_0132d0	15761	TBC1D16	Intronic
17	80024551	80025051	3	CD14 Mono._.COVID19_55650_0086	11046	TBC1D16	Intronic
17	80029226	80029726	13	CD14 Mono._.COVID19_55650_0067	6371	TBC1D16	Intronic
17	80031674	80032174	2	CD8 TEM._.COVID19_28205_0556	3923	TBC1D16	Intronic
17	80033691	80034191	2	CD8 TEM._.COVID19_55650_0066d0	1906	TBC1D16	Intronic
17	80035168	80035668	9	B naive._.COVID19_55650_0067	429	TBC1D16	Promoter
17	80035729	80036229	19	CD14 Mono._.Control_HIP015	130	TBC1D16	Promoter
17	80036357	80036857	21	CD14 Mono._.COVID19_55650_0086	24	CCDC40	Promoter
17	80037090	80037590	2	CD4 TCM._.COVID19_28205_0564d0	707	CCDC40	Promoter
17	80039673	80040173	2	CD14 Mono._.Control_HIP023	3290	CCDC40	Exonic
17	80064150	80064650	14	CD14 Mono._.COVID19_28205_0555d0	27767	CCDC40	Intronic
17	80082589	80083089	17	CD14 Mono._.COVID19_28205_0556	18716	GAA	Intronic
17	80092351	80092851	8	CD16 Mono._.Control_HIP023	8954	GAA	Intronic
17	80092906	80093406	8	CD16 Mono._.Control_HIP023	8399	GAA	Intronic
17	80099846	80100346	3	CD4 TCM._.COVID19_55650_0086	1459	GAA	Promoter
17	80100456	80100956	3	NK._.Control_HIP023	849	GAA	Promoter
17	80101218	80101718	10	B naive._.COVID19_55650_0067	87	GAA	Promoter
17	80101832	80102332	19	CD14 Mono._.COVID19_28205_0556	525	GAA	Exonic
17	80102571	80103071	3	NK._.COVID19_28205_0555d0	1264	GAA	Intronic
17	80104239	80104739	2	CD8 TEM._.COVID19_28205_0564d0	2932	GAA	Intronic
17	80126835	80127335	2	B intermediate._.Control_HIP045	20097	EIF4A3	Distal
17	80133511	80134011	2	CD4 TCM._.COVID19_55650_0067	13421	EIF4A3	Distal
17	80135706	80136206	2	CD4 TCM._.COVID19_28205_0558	11226	EIF4A3	Exonic
17	80136799	80137299	2	NK._.COVID19_55650_0067	10133	EIF4A3	Exonic
17	80138414	80138914	2	CD8 TEM._.Control_HIP045	8518	EIF4A3	Exonic
17	80139012	80139512	2	CD8 TEM._.COVID19_28205_0558	7920	EIF4A3	Exonic
17	80140207	80140707	2	CD8 TEM._.Control_HIP045	6725	EIF4A3	Exonic
17	80143878	80144378	2	CD8 TEM._.Control_HIP045	3054	EIF4A3	Intronic
17	80144919	80145419	2	NK._.COVID19_55650_0086	2013	EIF4A3	Intronic
17	80145556	80146056	3	CD4 TCM._.COVID19_55650_0083	1376	EIF4A3	Intronic
17	80146255	80146755	18	CD8 TEM._.Control_EV08	677	EIF4A3	Intronic
17	80147021	80147521	21	CD8 TEM._.COVID19_28205_0564d0	87	EIF4A3	Promoter
17	80147839	80148339	8	CD4 TCM._.COVID19_55650_0083	905	EIF4A3	Promoter
17	80148698	80149198	4	CD14 Mono._.COVID19_28205_0558	1764	EIF4A3	Promoter
17	80152054	80152554	12	CD14 Mono._.COVID19_28205_0556	5120	EIF4A3	Distal
17	80160965	80161465	3	CD8 TEM._.COVID19_55650_0052	8776	CARD14	Distal
17	80173017	80173517	2	CD4 TCM._.COVID19_28205_0555d2	3274	CARD14	Intronic
17	80196020	80196520	12	CD8 TEM._.COVID19_55650_0066d7	23428	SLC26A11	Exonic
17	80206658	80207158	7	CD14 Mono._.COVID19_55650_0067	12790	SLC26A11	Intronic
17	80212937	80213437	21	CD14 Mono._.COVID19_55650_0055	6511	SLC26A11	Exonic
17	80215694	80216194	4	CD14 Mono._.Control_HIP015	3754	SLC26A11	Intronic
17	80218137	80218637	2	CD4 TCM._.Control_HIP044	1311	SLC26A11	Promoter
17	80218797	80219297	3	CD8 TEM._.Control_EV08	651	SLC26A11	Promoter
17	80219390	80219890	17	CD4 TCM._.Control_EV08	58	SLC26A11	Promoter
17	80220179	80220679	15	CD14 Mono._.COVID19_28205_0564d0	493	SGSH	Exonic
17	80221083	80221583	5	CD4 TCM._.COVID19_55650_0083	409	SGSH	Promoter
17	80223481	80223981	2	CD8 TEM._.Control_EV08	2807	SGSH	Intronic
17	80242354	80242854	3	CD8 TEM._.Other	18261	RNF213	Intronic
17	80250346	80250846	2	CD4 TCM._.COVID19_55650_0083	10269	RNF213	Intronic
17	80251864	80252364	3	CD4 TCM._.Other	8751	RNF213	Intronic
17	80252848	80253348	16	CD4 TCM._.COVID19_55650_0066d7	7767	RNF213	Exonic
17	80254147	80254647	2	CD14 Mono._.COVID19_55650_0132d0	6468	RNF213	Distal
17	80254698	80255198	21	CD14 Mono._.COVID19_28205_0555d0	5917	RNF213	Distal
17	80257773	80258273	3	CD8 TEM._.COVID19_55650_0066d7	2842	RNF213	Distal
17	80258686	80259186	8	CD8 TEM._.COVID19_28205_0557	1929	RNF213	Promoter
17	80259394	80259894	11	CD4 TCM._.Control_EV08	1221	RNF213	Promoter
17	80260180	80260680	18	CD4 TCM._.COVID19_55650_0055	435	RNF213	Promoter
17	80260805	80261305	14	CD14 Mono._.COVID19_55650_0067	188	RNF213	Intronic
17	80261413	80261913	18	CD4 TCM._.COVID19_55650_0083	796	RNF213	Intronic
17	80261921	80262421	11	CD4 TCM._.Other	1304	RNF213	Intronic
17	80262729	80263229	2	CD4 TCM._.COVID19_28205_0556	2112	RNF213	Intronic
17	80263333	80263833	21	CD8 TEM._.COVID19_55650_0132d0	2716	RNF213	Exonic
17	80263901	80264401	14	CD14 Mono._.COVID19_28205_0555d2	3284	RNF213	Intronic
17	80264405	80264905	16	CD8 TEM._.COVID19_55650_0132d0	3788	RNF213	Intronic
17	80265495	80265995	21	CD8 TEM._.COVID19_55650_0067	4878	RNF213	Intronic
17	80266438	80266938	2	CD4 TCM._.COVID19_28205_0556	5821	RNF213	Intronic
17	80270835	80271335	10	CD14 Mono._.COVID19_28205_0558	10218	RNF213	Intronic
17	80272197	80272697	2	CD8 TEM._.Control_HIP002	11580	RNF213	Intronic
17	80272848	80273348	2	CD8 TEM._.Control_HIP023	12231	RNF213	Intronic
17	80273356	80273856	2	NK._.Control_HIP023	12739	RNF213	Intronic
17	80274296	80274796	12	CD8 TEM._.COVID19_55650_0066d7	13679	RNF213	Intronic
17	80275283	80275783	5	NK._.COVID19_55650_0086	14666	RNF213	Intronic
17	80278033	80278533	2	CD14 Mono._.Control_HIP045	17416	RNF213	Intronic
17	80278780	80279280	2	CD8 TEM._.COVID19_28205_0556	18163	RNF213	Intronic
17	80280780	80281280	3	NK._.COVID19_55650_0086	20163	RNF213	Intronic
17	80281315	80281815	3	CD4 TCM._.Control_EV08	20698	RNF213	Intronic
17	80284244	80284744	2	CD8 TEM._.Control_HIP023	23627	RNF213	Intronic
17	80284895	80285395	2	CD8 TEM._.COVID19_55650_0066d7	24278	RNF213	Intronic
17	80313355	80313855	12	NK._.Control_HIP043	52738	RNF213	Intronic
17	80315755	80316255	14	NK._.Control_EV08	55138	RNF213	Intronic
17	80317213	80317713	2	CD4 TCM._.COVID19_28205_0556	56596	RNF213	Intronic
17	80327365	80327865	6	CD16 Mono._.Control_HIP015	66748	RNF213	Intronic
17	80339745	80340245	3	NK._.COVID19_55650_0055	75169	ENDOV	Exonic
17	80352131	80352631	2	CD4 TCM._.Other	62783	ENDOV	Exonic
17	80353954	80354454	2	CD4 TCM._.COVID19_28205_0564d0	60960	ENDOV	Exonic
17	80359621	80360121	3	CD16 Mono._.Other	55293	ENDOV	Intronic
17	80360961	80361461	3	CD4 TCM._.Control_HIP023	53953	ENDOV	Intronic
17	80363487	80363987	2	CD8 TEM._.Other	51427	ENDOV	Exonic
17	80364024	80364524	2	NK._.Control_HIP023	50890	ENDOV	Intronic
17	80365280	80365780	2	CD4 TCM._.COVID19_28205_0558	49634	ENDOV	Intronic
17	80369147	80369647	2	CD4 TCM._.COVID19_55650_0083	45767	ENDOV	Intronic
17	80378020	80378520	2	B naive._.Control_EV08	36894	ENDOV	Intronic
17	80379429	80379929	2	CD14 Mono._.COVID19_55650_0057	35485	ENDOV	Exonic
17	80385998	80386498	3	CD8 TEM._.COVID19_28205_0564d0	28916	ENDOV	Intronic
17	80389561	80390061	2	NK._.Control_HIP023	25353	ENDOV	Intronic
17	80395626	80396126	2	CD8 TEM._.COVID19_28205_0564d0	19288	ENDOV	Exonic
17	80396963	80397463	5	CD14 Mono._.COVID19_55650_0055	17951	ENDOV	Exonic
17	80408817	80409317	2	CD14 Mono._.COVID19_55650_0086	6097	ENDOV	Intronic
17	80413595	80414095	3	CD8 TEM._.COVID19_55650_0066d0	1319	ENDOV	Promoter
17	80414317	80414817	5	NK._.COVID19_55650_0067	597	ENDOV	Promoter
17	80414897	80415397	18	CD4 TCM._.COVID19_55650_0066d7	17	ENDOV	Promoter
17	80415559	80416059	4	CD14 Mono._.Control_EV08	640	LOC100294362	Promoter
17	80422773	80423273	5	CD14 Mono._.Control_HIP015	3604	MIR4730	Intronic
17	80424308	80424808	4	NK_CD56bright._.Control_HIP044	5139	MIR4730	Intronic
17	80426796	80427296	18	CD4 TCM._.COVID19_55650_0067	7627	MIR4730	Intronic
17	80431218	80431718	2	CD4 TCM._.COVID19_55650_0083	12049	MIR4730	Intronic
17	80432192	80432692	2	NK._.Control_HIP023	13023	MIR4730	Intronic
17	80441007	80441507	7	CD4 TCM._.Control_HIP044	21838	MIR4730	Distal
17	80453625	80454125	4	CD4 TCM._.COVID19_28205_0564d0	23967	NPTX1	Distal
17	80454541	80455041	9	B naive._.COVID19_55650_0132d0	23051	NPTX1	Distal
17	80455183	80455683	16	CD14 Mono._.COVID19_55650_0057	22409	NPTX1	Distal
17	80457528	80458028	11	CD14 Mono._.COVID19_55650_0057	20064	NPTX1	Distal
17	80468286	80468786	2	NK._.Control_HIP023	9306	NPTX1	Exonic
17	80471100	80471600	2	NK._.COVID19_55650_0086	6492	NPTX1	Intronic
17	80471888	80472388	17	NK._.Control_HIP044	5704	NPTX1	Intronic
17	80473770	80474270	2	B intermediate._.Control_HIP044	3822	NPTX1	Exonic
17	80474509	80475009	7	CD8 TEM._.COVID19_28205_0564d0	3083	NPTX1	Intronic
17	80475149	80475649	3	B naive._.Control_EV08	2443	NPTX1	Intronic
17	80475771	80476271	5	CD4 TCM._.COVID19_28205_0564d0	1821	NPTX1	Exonic
17	80476278	80476778	2	CD4 TCM._.COVID19_55650_0066d7	1314	NPTX1	Exonic
17	80476985	80477485	3	B naive._.COVID19_55650_0132d0	607	NPTX1	Intronic
17	80477940	80478440	2	CD4 Naive._.Control_HIP045	346	NPTX1	Promoter
17	80478468	80478968	2	NK._.Control_EV08	874	NPTX1	Promoter
17	80480564	80481064	2	CD4 TCM._.Other	2970	NPTX1	Distal
17	80485740	80486240	7	B naive._.Control_HIP043	8146	NPTX1	Distal
17	80497464	80497964	3	CD4 TCM._.COVID19_28205_0558	19870	NPTX1	Distal
17	80538944	80539444	2	CD14 Mono._.COVID19_28205_0555d0	5624	RPTOR	Distal
17	80544548	80545048	9	CD4 Naive._.COVID19_28205_0559	20	RPTOR	Promoter
17	80545128	80545628	3	CD4 TCM._.COVID19_55650_0066d7	558	RPTOR	Exonic
17	80575261	80575761	21	CD8 TEM._.Other	30691	RPTOR	Intronic
17	80603974	80604474	5	CD14 Mono._.COVID19_28205_0555d0	59404	RPTOR	Intronic
17	80605589	80606089	7	B intermediate._.COVID19_28205_0558	61019	RPTOR	Intronic
17	80614255	80614755	2	CD4 TCM._.Control_EV08	69685	RPTOR	Intronic
17	80636340	80636840	5	CD14 Mono._.COVID19_55650_0055	91770	RPTOR	Intronic
17	80647765	80648265	2	CD4 Naive._.Control_HIP023	103195	RPTOR	Intronic
17	80649991	80650491	9	CD4 TCM._.COVID19_28205_0558	105421	RPTOR	Intronic
17	80656530	80657030	5	B intermediate._.Control_HIP044	111960	RPTOR	Intronic
17	80663560	80664060	9	CD4 TCM._.Control_HIP023	118990	RPTOR	Intronic
17	80664167	80664667	3	CD4 TCM._.Control_EV08	119597	RPTOR	Intronic
17	80664928	80665428	9	CD4 Naive._.COVID19_28205_0559	120358	RPTOR	Intronic
17	80667883	80668383	3	CD4 TCM._.Other	123313	RPTOR	Intronic
17	80678571	80679071	19	CD14 Mono._.Control_EV08	126810	LOC101928855	Intronic
17	80679127	80679627	3	NK._.COVID19_28205_0559	126254	LOC101928855	Intronic
17	80684651	80685151	2	CD14 Mono._.COVID19_28205_0558	120730	LOC101928855	Intronic
17	80699923	80700423	3	CD8 TEM._.COVID19_55650_0083	105458	LOC101928855	Intronic
17	80700478	80700978	4	NK._.Control_HIP023	104903	LOC101928855	Intronic
17	80703002	80703502	7	CD4 TCM._.COVID19_55650_0066d7	102379	LOC101928855	Intronic
17	80703758	80704258	2	CD4 TCM._.COVID19_28205_0558	101623	LOC101928855	Intronic
17	80704410	80704910	2	CD4 TCM._.COVID19_28205_0558	100971	LOC101928855	Intronic
17	80705952	80706452	8	CD8 TEM._.COVID19_55650_0066d0	99429	LOC101928855	Intronic
17	80706991	80707491	2	NK._.Control_HIP023	98390	LOC101928855	Intronic
17	80707737	80708237	4	CD14 Mono._.COVID19_55650_0083	97644	LOC101928855	Exonic
17	80708584	80709084	14	CD8 TEM._.COVID19_28205_0564d0	96797	LOC101928855	Intronic
17	80709535	80710035	8	CD8 TEM._.COVID19_55650_0132d0	95846	LOC101928855	Intronic
17	80712052	80712552	10	CD8 TEM._.COVID19_28205_0564d0	93329	LOC101928855	Intronic
17	80712645	80713145	4	CD8 TEM._.COVID19_28205_0556	92736	LOC101928855	Intronic
17	80720493	80720993	10	CD8 TEM._.COVID19_28205_0564d0	84888	LOC101928855	Intronic
17	80721076	80721576	10	CD4 TCM._.COVID19_55650_0083	84305	LOC101928855	Intronic
17	80722060	80722560	2	CD8 TEM._.Control_EV08	83321	LOC101928855	Intronic
17	80722617	80723117	2	NK._.COVID19_55650_0067	82764	LOC101928855	Intronic
17	80726804	80727304	2	NK._.COVID19_28205_0555d0	78577	LOC101928855	Intronic
17	80729741	80730241	2	pDC._.Rep1	75640	LOC101928855	Intronic
17	80730679	80731179	4	CD4 TCM._.Control_HIP023	74702	LOC101928855	Intronic
17	80731393	80731893	5	CD4 Naive._.Other	73988	LOC101928855	Intronic
17	80737398	80737898	2	pDC._.Rep2	67983	LOC101928855	Intronic
17	80738367	80738867	18	CD14 Mono._.COVID19_28205_0555d0	67014	LOC101928855	Intronic
17	80739117	80739617	14	NK._.Control_HIP023	66264	LOC101928855	Intronic
17	80743095	80743595	6	CD4 Naive._.Control_HIP045	62286	LOC101928855	Exonic
17	80750118	80750618	2	cDC2._.Rep2	55263	LOC101928855	Intronic
17	80755579	80756079	2	CD4 Naive._.COVID19_28205_0559	49802	LOC101928855	Intronic
17	80758119	80758619	2	CD8 TEM._.COVID19_28205_0557	47262	LOC101928855	Intronic
17	80758687	80759187	8	CD4 Naive._.Other	46694	LOC101928855	Intronic
17	80759194	80759694	6	CD4 TCM._.COVID19_55650_0067	46187	LOC101928855	Intronic
17	80760364	80760864	11	CD14 Mono._.COVID19_28205_0556	45017	LOC101928855	Intronic
17	80761298	80761798	13	CD4 TCM._.Control_EV08	44083	LOC101928855	Intronic
17	80761950	80762450	2	CD8 TEM._.COVID19_28205_0564d0	43431	LOC101928855	Intronic
17	80763514	80764014	5	NK._.COVID19_55650_0052	41867	LOC101928855	Intronic
17	80764988	80765488	10	CD4 TCM._.COVID19_28205_0556	40393	LOC101928855	Intronic
17	80765519	80766019	10	CD8 TEM._.Control_EV08	39862	LOC101928855	Intronic
17	80773072	80773572	3	CD4 Naive._.Control_HIP043	32309	LOC101928855	Intronic
17	80774088	80774588	15	CD14 Mono._.COVID19_55650_0066d7	31293	LOC101928855	Intronic
17	80774676	80775176	8	CD4 TCM._.COVID19_55650_0066d0	30705	LOC101928855	Intronic
17	80779989	80780489	15	CD14 Mono._.COVID19_55650_0055	25392	LOC101928855	Intronic
17	80780714	80781214	13	CD8 TEM._.COVID19_28205_0556	24667	LOC101928855	Intronic
17	80781251	80781751	9	CD8 TEM._.COVID19_55650_0066d7	24130	LOC101928855	Intronic
17	80782735	80783235	11	CD4 TCM._.COVID19_55650_0066d7	22646	LOC101928855	Intronic
17	80785335	80785835	7	CD4 Naive._.COVID19_28205_0559	20046	LOC101928855	Intronic
17	80787783	80788283	2	CD4 TCM._.COVID19_28205_0558	17598	LOC101928855	Intronic
17	80790001	80790501	14	CD4 TCM._.COVID19_28205_0558	15380	LOC101928855	Intronic
17	80790847	80791347	2	CD4 TCM._.COVID19_28205_0556	14534	LOC101928855	Intronic
17	80791385	80791885	7	CD4 Naive._.Control_HIP043	13996	LOC101928855	Intronic
17	80791934	80792434	3	CD4 TCM._.COVID19_28205_0556	13447	LOC101928855	Intronic
17	80792496	80792996	2	CD4 Naive._.COVID19_28205_0556	12885	LOC101928855	Intronic
17	80804287	80804787	2	CD4 TCM._.COVID19_55650_0066d7	1094	LOC101928855	Intronic
17	80811541	80812041	2	B naive._.Control_HIP043	6158	LOC101928855	Intronic
17	80812186	80812686	3	CD4 Naive._.COVID19_28205_0559	6803	LOC101928855	Intronic
17	80819278	80819778	17	CD14 Mono._.COVID19_28205_0556	13895	LOC101928855	Intronic
17	80826894	80827394	10	CD14 Mono._.COVID19_55650_0067	21511	LOC101928855	Intronic
17	80828214	80828714	3	NK._.Control_HIP023	22831	LOC101928855	Intronic
17	80831989	80832489	3	CD8 TEM._.COVID19_55650_0067	26606	LOC101928855	Intronic
17	80833010	80833510	21	CD14 Mono._.COVID19_28205_0556	27627	LOC101928855	Intronic
17	80845324	80845824	2	Plasmablast._.COVID19_28205_0558	39941	LOC101928855	Intronic
17	80846293	80846793	2	Plasmablast._.1	40910	LOC101928855	Exonic
17	80847409	80847909	6	CD4 Naive._.COVID19_28205_0559	42026	LOC101928855	Intronic
17	80847999	80848499	3	CD4 TCM._.Control_HIP002	42616	LOC101928855	Intronic
17	80856414	80856914	21	CD14 Mono._.COVID19_55650_0067	51031	LOC101928855	Intronic
17	80856917	80857417	2	CD16 Mono._.COVID19_55650_0083	51534	LOC101928855	Intronic
17	80858398	80858898	2	NK._.COVID19_55650_0083	53015	LOC101928855	Intronic
17	80861214	80861714	8	CD14 Mono._.COVID19_55650_0067	55831	LOC101928855	Intronic
17	80861747	80862247	10	CD4 TCM._.COVID19_55650_0067	56364	LOC101928855	Intronic
17	80866150	80866650	2	CD16 Mono._.COVID19_55650_0083	60767	LOC101928855	Intronic
17	80870330	80870830	7	CD14 Mono._.COVID19_55650_0083	64947	LOC101928855	Intronic
17	80871354	80871854	6	CD8 TEM._.COVID19_28205_0557	65971	LOC101928855	Intronic
17	80873615	80874115	16	CD14 Mono._.COVID19_55650_0067	68232	LOC101928855	Intronic
17	80877174	80877674	10	B naive._.COVID19_55650_0067	71791	LOC101928855	Intronic
17	80885845	80886345	5	B naive._.Control_HIP023	80462	LOC101928855	Intronic
17	80889787	80890287	5	CD4 TCM._.COVID19_28205_0558	84404	LOC101928855	Intronic
17	80890345	80890845	5	CD4 TCM._.Other	84962	LOC101928855	Intronic
17	80891370	80891870	8	CD14 Mono._.Control_EV08	85987	LOC101928855	Intronic
17	80891929	80892429	20	CD14 Mono._.COVID19_55650_0083	86546	LOC101928855	Intronic
17	80892774	80893274	13	CD8 TEM._.COVID19_55650_0066d7	87391	LOC101928855	Intronic
17	80895300	80895800	4	B intermediate._.Other	89917	LOC101928855	Intronic
17	80899268	80899768	12	CD4 TCM._.COVID19_55650_0083	92079	CHMP6	Intronic
17	80900666	80901166	2	B naive._.Control_HIP023	90681	CHMP6	Intronic
17	80901321	80901821	3	B intermediate._.Other	90026	CHMP6	Intronic
17	80910614	80911114	10	B naive._.COVID19_55650_0067	80733	CHMP6	Intronic
17	80911674	80912174	10	B naive._.COVID19_55650_0067	79673	CHMP6	Intronic
17	80912454	80912954	3	B intermediate._.Other	78893	CHMP6	Intronic
17	80914143	80914643	4	B naive._.COVID19_55650_0067	77204	CHMP6	Intronic
17	80925445	80925945	2	B naive._.Control_HIP044	65902	CHMP6	Intronic
17	80929424	80929924	2	B intermediate._.COVID19_55650_0066d7	61923	CHMP6	Intronic
17	80935425	80935925	17	NK._.COVID19_55650_0083	55922	CHMP6	Intronic
17	80938542	80939042	9	CD4 Naive._.Control_HIP044	52805	CHMP6	Intronic
17	80940747	80941247	3	CD14 Mono._.COVID19_55650_0055	50600	CHMP6	Intronic
17	80941422	80941922	2	B naive._.COVID19_55650_0067	49925	CHMP6	Intronic
17	80955600	80956100	5	B intermediate._.COVID19_55650_0066d7	35747	CHMP6	Intronic
17	80969344	80969844	4	CD14 Mono._.COVID19_55650_0132d0	22003	CHMP6	Distal
17	80970340	80970840	5	B naive._.COVID19_55650_0067	21007	CHMP6	Distal
17	80980324	80980824	4	CD14 Mono._.COVID19_55650_0067	11023	CHMP6	Distal
17	80981229	80981729	7	CD8 TEM._.COVID19_28205_0564d0	10118	CHMP6	Distal
17	80986071	80986571	2	CD8 TEM._.Other	5276	CHMP6	Distal
17	80987034	80987534	15	CD14 Mono._.Control_HIP015	4313	CHMP6	Distal
17	80987660	80988160	2	CD16 Mono._.COVID19_55650_0083	3687	CHMP6	Distal
17	80988892	80989392	10	B naive._.COVID19_55650_0067	2455	CHMP6	Distal
17	80991588	80992088	14	CD4 TCM._.COVID19_55650_0067	239	CHMP6	Intronic
17	80992516	80993016	2	B naive._.Control_EV08	1167	CHMP6	Intronic
17	80995610	80996110	3	CD4 TCM._.COVID19_28205_0555d2	4261	CHMP6	Intronic
17	80997365	80997865	5	NK._.Control_HIP015	6016	CHMP6	Intronic
17	80998679	80999179	2	NK._.Other	7330	CHMP6	Intronic
17	81002080	81002580	2	B naive._.COVID19_55650_0067	10731	CHMP6	Intronic
17	81003505	81004005	4	CD14 Mono._.COVID19_28205_0558	12156	CHMP6	Intronic
17	81004549	81005049	3	B naive._.Control_EV08	13200	CHMP6	Intronic
17	81009136	81009636	11	CD14 Mono._.COVID19_55650_0067	17787	CHMP6	Intronic
17	81018281	81018781	15	CD14 Mono._.Control_HIP015	16349	BAIAP2-DT	Distal
17	81022002	81022502	3	CD8 TEM._.Control_HIP023	12628	BAIAP2-DT	Distal
17	81023719	81024219	17	CD4 TCM._.COVID19_55650_0066d7	10911	BAIAP2-DT	Distal
17	81027837	81028337	2	CD4 TCM._.COVID19_55650_0066d7	6793	BAIAP2-DT	Distal
17	81031224	81031724	4	CD14 Mono._.Control_HIP002	3406	BAIAP2-DT	Exonic
17	81032042	81032542	2	CD4 TCM._.COVID19_28205_0558	2588	BAIAP2-DT	Exonic
17	81032807	81033307	2	CD4 TCM._.COVID19_28205_0556	1823	BAIAP2-DT	Exonic
17	81033378	81033878	14	CD14 Mono._.COVID19_55650_0066d7	1252	BAIAP2-DT	Promoter
17	81033981	81034481	3	CD4 TCM._.COVID19_55650_0066d7	649	BAIAP2-DT	Promoter
17	81034628	81035128	21	CD8 TEM._.COVID19_55650_0052	2	BAIAP2-DT	Promoter
17	81035387	81035887	7	CD4 TCM._.COVID19_55650_0086	514	BAIAP2	Promoter
17	81036488	81036988	4	CD14 Mono._.COVID19_28205_0558	1615	BAIAP2	Promoter
17	81037390	81037890	3	CD4 TCM._.COVID19_55650_0066d7	2517	BAIAP2	Intronic
17	81039810	81040310	2	CD14 Mono._.COVID19_55650_0066d7	4937	BAIAP2	Intronic
17	81040703	81041203	4	CD14 Mono._.Control_HIP023	5830	BAIAP2	Intronic
17	81046814	81047314	2	B naive._.COVID19_55650_0067	11941	BAIAP2	Intronic
17	81048597	81049097	2	CD8 TEM._.Control_HIP023	13724	BAIAP2	Intronic
17	81049254	81049754	2	cDC2._.Rep1	14381	BAIAP2	Intronic
17	81049872	81050372	2	cDC2._.Rep2	14999	BAIAP2	Intronic
17	81051175	81051675	9	CD14 Mono._.Control_HIP023	16302	BAIAP2	Intronic
17	81056164	81056664	2	cDC2._.Rep1	21291	BAIAP2	Exonic
17	81084302	81084802	3	CD14 Mono._.COVID19_55650_0055	40820	MIR657	Intronic
17	81089731	81090231	4	CD14 Mono._.Control_HIP002	35391	MIR657	Intronic
17	81090699	81091199	20	CD14 Mono._.Control_HIP023	34423	MIR657	Intronic
17	81092790	81093290	2	CD8 TEM._.COVID19_55650_0066d0	32332	MIR657	Intronic
17	81094020	81094520	2	CD4 TCM._.Other	31102	MIR657	Intronic
17	81094852	81095352	21	CD8 TEM._.COVID19_55650_0083	30270	MIR657	Intronic
17	81095364	81095864	6	NK._.Control_EV08	29758	MIR657	Intronic
17	81095990	81096490	4	CD8 TEM._.COVID19_55650_0132d0	29132	MIR657	Intronic
17	81096635	81097135	2	CD14 Mono._.COVID19_28205_0556	28487	MIR657	Intronic
17	81097276	81097776	12	CD14 Mono._.COVID19_55650_0067	27846	MIR657	Intronic
17	81097925	81098425	13	CD14 Mono._.Other	27197	MIR657	Exonic
17	81101652	81102152	21	CD14 Mono._.COVID19_28205_0558	23470	MIR657	Intronic
17	81102790	81103290	3	NK._.Control_HIP023	22332	MIR657	Intronic
17	81114446	81114946	2	CD14 Mono._.COVID19_28205_0557	10676	MIR657	Intronic
17	81118007	81118507	2	NK._.Control_HIP023	7115	MIR657	Exonic
17	81118551	81119051	2	NK._.Control_HIP002	6571	MIR657	Intronic
17	81119059	81119559	11	CD14 Mono._.COVID19_55650_0086	6063	MIR657	Intronic
17	81119563	81120063	8	CD16 Mono._.COVID19_55650_0052	5559	MIR657	Intronic
17	81120180	81120680	3	CD4 TCM._.COVID19_28205_0564d0	4942	MIR657	Exonic
17	81120733	81121233	2	CD8 TEM._.Other	4389	MIR657	Exonic
17	81121435	81121935	5	CD14 Mono._.COVID19_55650_0067	3687	MIR657	Exonic
17	81122792	81123292	2	CD8 TEM._.Control_HIP023	2330	MIR657	Intronic
17	81125941	81126441	2	CD8 TEM._.COVID19_28205_0564d0	212	MIR338	Promoter
17	81127368	81127868	2	CD14 Mono._.COVID19_55650_0086	1639	MIR338	Promoter
17	81135451	81135951	2	CD4 TCM._.COVID19_28205_0564d0	2392	MIR1250	Intronic
17	81137012	81137512	7	CD14 Mono._.COVID19_55650_0055	3953	MIR1250	Intronic
17	81142643	81143143	17	CD14 Mono._.COVID19_55650_0067	9584	MIR1250	Intronic
17	81146091	81146591	7	CD14 Mono._.COVID19_55650_0066d7	13032	MIR1250	Intronic
17	81149096	81149596	18	CD14 Mono._.COVID19_55650_0066d7	16037	MIR1250	Intronic
17	81149719	81150219	3	CD14 Mono._.COVID19_55650_0066d7	15537	PVALEF	Intronic
17	81150633	81151133	22	CD14 Mono._.Control_EV08	14623	PVALEF	Intronic
17	81151163	81151663	5	CD14 Mono._.Control_EV08	14093	PVALEF	Intronic
17	81152351	81152851	5	CD16 Mono._.Control_HIP023	12905	PVALEF	Intronic
17	81153266	81153766	8	B intermediate._.COVID19_55650_0066d7	11990	PVALEF	Intronic
17	81154820	81155320	17	CD14 Mono._.COVID19_55650_0067	10436	PVALEF	Intronic
17	81159569	81160069	5	CD14 Mono._.COVID19_55650_0066d7	5687	PVALEF	Intronic
17	81160218	81160718	21	CD14 Mono._.COVID19_55650_0066d7	5038	PVALEF	Intronic
17	81163885	81164385	3	CD4 Naive._.Other	1371	PVALEF	Promoter
17	81165738	81166238	6	CD14 Mono._.Control_EV08	88	AATK	Promoter
17	81166488	81166988	3	CD4 Naive._.Other	660	AATK	Promoter
17	81167492	81167992	2	NK._.COVID19_55650_0055	1664	AATK	Promoter
17	81168737	81169237	2	CD14 Mono._.COVID19_55650_0083	2909	AATK	Intronic
17	81200743	81201243	19	CD14 Mono._.Control_HIP002	22005	CEP131	Intronic
17	81203560	81204060	2	NK._.Control_HIP045	19188	CEP131	Intronic
17	81207611	81208111	6	NK._.COVID19_28205_0555d0	15137	CEP131	Intronic
17	81222160	81222660	2	CD14 Mono._.COVID19_55650_0067	588	CEP131	Intronic
17	81222837	81223337	22	CD14 Mono._.COVID19_28205_0558	87	CEP131	Promoter
17	81223743	81224243	8	B intermediate._.Control_HIP044	993	CEP131	Promoter
17	81227709	81228209	2	B intermediate._.Control_HIP044	4959	CEP131	Distal
17	81228378	81228878	10	B intermediate._.Other	5628	CEP131	Exonic
17	81229754	81230254	3	CD8 TEM._.COVID19_28205_0564d0	7004	CEP131	Intronic
17	81230406	81230906	5	CD14 Mono._.COVID19_55650_0067	7656	CEP131	Exonic
17	81233445	81233945	2	CD4 TCM._.Control_EV08	5395	TEPSIN	Exonic
17	81236014	81236514	2	CD14 Mono._.COVID19_28205_0558	2826	TEPSIN	Intronic
17	81238019	81238519	2	B intermediate._.Other	821	TEPSIN	Promoter
17	81238882	81239382	22	CD14 Mono._.Control_HIP015	40	TEPSIN	Promoter
17	81239872	81240372	17	CD8 TEM._.COVID19_28205_0557	882	NDUFAF8	Promoter
17	81240819	81241319	2	CD8 TEM._.COVID19_55650_0066d0	1829	NDUFAF8	Promoter
17	81241603	81242103	10	CD4 TCM._.COVID19_55650_0083	2613	NDUFAF8	Distal
17	81242731	81243231	2	CD8 TEM._.COVID19_28205_0556	3741	NDUFAF8	Distal
17	81251750	81252250	13	NK._.COVID19_28205_0555d0	12760	NDUFAF8	Intronic
17	81253287	81253787	15	CD4 TCM._.COVID19_55650_0067	14297	NDUFAF8	Intronic
17	81254790	81255290	15	CD14 Mono._.Control_HIP043	15800	NDUFAF8	Intronic
17	81255406	81255906	5	CD14 Mono._.COVID19_55650_0067	16416	NDUFAF8	Intronic
17	81256564	81257064	6	CD14 Mono._.COVID19_55650_0066d7	17574	NDUFAF8	Intronic
17	81258223	81258723	2	pDC._.Rep1	19233	NDUFAF8	Intronic
17	81258832	81259332	2	CD8 TEM._.Control_HIP023	19842	NDUFAF8	Intronic
17	81272619	81273119	5	CD16 Mono._.Control_HIP015	22677	SLC38A10	Intronic
17	81284673	81285173	2	NK_CD56bright._.Control_HIP044	10623	SLC38A10	Exonic
17	81285346	81285846	22	CD14 Mono._.COVID19_55650_0066d7	9950	SLC38A10	Exonic
17	81285867	81286367	11	CD14 Mono._.COVID19_55650_0083	9429	SLC38A10	Intronic
17	81287773	81288273	15	CD14 Mono._.Control_HIP015	7523	SLC38A10	Intronic
17	81288696	81289196	2	CD14 Mono._.Other	6600	SLC38A10	Intronic
17	81291620	81292120	8	B naive._.COVID19_55650_0067	3676	SLC38A10	Intronic
17	81294404	81294904	5	CD8 TEM._.Control_HIP023	892	SLC38A10	Intronic
17	81295065	81295565	22	CD14 Mono._.COVID19_55650_0067	231	SLC38A10	Intronic
17	81295977	81296477	16	CD8 TEM._.COVID19_28205_0557	679	SLC38A10	Promoter
17	81304961	81305461	2	CD4 Naive._.Control_HIP045	4036	LINC00482	Exonic
17	81307129	81307629	2	CD16 Mono._.Control_HIP043	1868	LINC00482	Intronic
17	81309074	81309574	8	CD16 Mono._.Control_HIP015	75	LINC00482	Promoter
17	81309632	81310132	2	CD4 Naive._.Control_HIP023	633	LINC00482	Promoter
17	81322738	81323238	6	CD14 Mono._.Control_HIP044	7685	TMEM105	Intronic
17	81323669	81324169	10	CD14 Mono._.COVID19_55650_0086	6754	TMEM105	Intronic
17	81324705	81325205	7	CD14 Mono._.Control_HIP002	5718	TMEM105	Intronic
17	81326003	81326503	7	CD14 Mono._.Control_HIP045	4420	TMEM105	Intronic
17	81326836	81327336	21	CD14 Mono._.COVID19_55650_0083	3587	TMEM105	Intronic
17	81328296	81328796	2	CD16 Mono._.Control_HIP015	2127	TMEM105	Intronic
17	81328810	81329310	3	CD14 Mono._.COVID19_55650_0066d7	1613	TMEM105	Intronic
17	81329438	81329938	18	CD14 Mono._.COVID19_55650_0067	985	TMEM105	Intronic
17	81330216	81330716	8	CD14 Mono._.COVID19_55650_0066d7	207	TMEM105	Exonic
17	81335766	81336266	2	CD16 Mono._.Control_HIP015	5341	TMEM105	Distal
17	81336459	81336959	2	NK._.COVID19_55650_0083	6034	TMEM105	Distal
17	81339547	81340047	4	CD14 Mono._.COVID19_28205_0556	9122	TMEM105	Distal
17	81341593	81342093	3	CD14 Mono._.Control_HIP023	11168	TMEM105	Distal
17	81343023	81343523	3	CD14 Mono._.COVID19_55650_0066d7	12598	TMEM105	Distal
17	81343850	81344350	5	CD14 Mono._.COVID19_55650_0086	13425	TMEM105	Distal
17	81344513	81345013	5	CD14 Mono._.COVID19_55650_0083	14088	TMEM105	Distal
17	81345521	81346021	20	CD14 Mono._.COVID19_28205_0564d0	15096	TMEM105	Distal
17	81346044	81346544	9	B naive._.Control_HIP015	15619	TMEM105	Distal
17	81346621	81347121	4	NK._.COVID19_55650_0086	16196	TMEM105	Distal
17	81347480	81347980	3	CD4 TCM._.COVID19_28205_0556	17055	TMEM105	Distal
17	81348201	81348701	2	NK._.Control_HIP023	17776	TMEM105	Distal
17	81348881	81349381	5	CD14 Mono._.COVID19_55650_0066d7	18456	TMEM105	Distal
17	81349866	81350366	12	CD14 Mono._.COVID19_55650_0067	19441	TMEM105	Distal
17	81350388	81350888	12	CD14 Mono._.COVID19_55650_0067	19963	TMEM105	Distal
17	81354957	81355457	3	CD14 Mono._.Control_HIP023	24532	TMEM105	Distal
17	81357441	81357941	17	NK._.Control_HIP002	27016	TMEM105	Distal
17	81361888	81362388	2	CD14 Mono._.COVID19_55650_0066d7	23221	LOC100130370	Distal
17	81363684	81364184	5	CD14 Mono._.COVID19_55650_0067	21425	LOC100130370	Distal
17	81365053	81365553	15	CD14 Mono._.Other	20056	LOC100130370	Distal
17	81365667	81366167	19	CD14 Mono._.COVID19_55650_0066d7	19442	LOC100130370	Distal
17	81367220	81367720	2	NK_CD56bright._.Control_HIP015	17889	LOC100130370	Distal
17	81367829	81368329	2	CD4 TCM._.COVID19_55650_0083	17280	LOC100130370	Distal
17	81372396	81372896	16	CD14 Mono._.Control_HIP015	12713	LOC100130370	Distal
17	81373469	81373969	6	CD14 Mono._.Control_HIP023	11640	LOC100130370	Distal
17	81382157	81382657	17	NK._.COVID19_55650_0067	2952	LOC100130370	Intronic
17	81385069	81385569	2	CD8 TEM._.COVID19_55650_0066d7	40	LOC100130370	Promoter
17	81386500	81387000	4	CD14 Mono._.COVID19_55650_0066d7	1389	LOC100130370	Promoter
17	81387163	81387663	20	CD14 Mono._.COVID19_55650_0067	2052	LOC100130370	Distal
17	81387713	81388213	2	CD16 Mono._.COVID19_55650_0083	2602	LOC100130370	Distal
17	81388373	81388873	2	B naive._.Control_EV08	3262	LOC100130370	Distal
17	81389947	81390447	3	CD4 TCM._.COVID19_28205_0564d0	4836	LOC100130370	Distal
17	81392052	81392552	5	CD14 Mono._.COVID19_55650_0083	3172	BAHCC1	Distal
17	81393031	81393531	4	CD14 Mono._.COVID19_55650_0066d7	2193	BAHCC1	Distal
17	81393835	81394335	8	CD16 Mono._.Other	1389	BAHCC1	Promoter
17	81395130	81395630	22	CD14 Mono._.Other	94	BAHCC1	Promoter
17	81395763	81396263	6	CD14 Mono._.COVID19_55650_0067	537	BAHCC1	Intronic
17	81396647	81397147	13	CD14 Mono._.COVID19_28205_0555d0	1421	BAHCC1	Intronic
17	81397479	81397979	9	CD14 Mono._.Control_HIP023	2253	BAHCC1	Intronic
17	81398476	81398976	2	CD14 Mono._.COVID19_55650_0086	2051	MIR4740	Intronic
17	81399124	81399624	4	CD16 Mono._.Control_HIP023	1403	MIR4740	Intronic
17	81400094	81400594	5	CD4 TCM._.COVID19_28205_0564d0	433	MIR4740	Intronic
17	81401801	81402301	12	CD14 Mono._.COVID19_55650_0067	1272	MIR4740	Promoter
17	81407186	81407686	2	CD14 Mono._.Control_HIP015	6657	MIR4740	Intronic
17	81408796	81409296	9	CD14 Mono._.Control_HIP002	8267	MIR4740	Intronic
17	81409304	81409804	9	CD14 Mono._.Control_HIP015	8775	MIR4740	Intronic
17	81411216	81411716	2	CD4 TCM._.COVID19_55650_0066d7	10687	MIR4740	Intronic
17	81412698	81413198	3	NK_CD56bright._.Control_HIP043	12169	MIR4740	Intronic
17	81413262	81413762	5	NK._.COVID19_55650_0083	12733	MIR4740	Intronic
17	81416176	81416676	2	CD14 Mono._.COVID19_28205_0556	15647	MIR4740	Intronic
17	81418666	81419166	3	CD14 Mono._.COVID19_55650_0067	18137	MIR4740	Intronic
17	81423117	81423617	20	CD14 Mono._.COVID19_55650_0067	22588	MIR4740	Intronic
17	81424100	81424600	4	NK._.COVID19_55650_0055	23571	MIR4740	Intronic
17	81424740	81425240	11	NK._.COVID19_28205_0555d0	24211	MIR4740	Intronic
17	81425539	81426039	11	NK._.COVID19_55650_0086	25010	MIR4740	Intronic
17	81426614	81427114	10	CD14 Mono._.COVID19_28205_0555d0	24323	MIR3186	Exonic
17	81427578	81428078	2	pDC._.Rep2	23359	MIR3186	Intronic
17	81428080	81428580	2	pDC._.Rep2	22857	MIR3186	Intronic
17	81428656	81429156	2	NK._.COVID19_55650_0066d7	22281	MIR3186	Intronic
17	81429192	81429692	2	CD8 TEM._.Control_EV08	21745	MIR3186	Intronic
17	81430165	81430665	4	CD4 TCM._.COVID19_55650_0066d0	20772	MIR3186	Intronic
17	81431072	81431572	2	CD4 TCM._.Control_EV08	19865	MIR3186	Intronic
17	81431670	81432170	2	CD4 TCM._.COVID19_55650_0066d7	19267	MIR3186	Intronic
17	81433720	81434220	2	CD14 Mono._.COVID19_28205_0556	17217	MIR3186	Intronic
17	81434666	81435166	2	CD4 TCM._.Control_HIP043	16271	MIR3186	Intronic
17	81439817	81440317	3	CD14 Mono._.COVID19_28205_0558	11120	MIR3186	Intronic
17	81440420	81440920	2	CD14 Mono._.COVID19_28205_0556	10517	MIR3186	Intronic
17	81446255	81446755	2	CD14 Mono._.Control_HIP015	4682	MIR3186	Intronic
17	81453670	81454170	2	CD14 Mono._.Control_HIP015	2731	MIR3186	Intronic
17	81454322	81454822	3	NK._.Control_EV08	3383	MIR3186	Intronic
17	81455283	81455783	17	NK._.COVID19_55650_0086	4344	MIR3186	Intronic
17	81456017	81456517	6	NK._.COVID19_55650_0067	5078	MIR3186	Exonic
17	81457346	81457846	2	NK._.COVID19_55650_0067	6407	MIR3186	Intronic
17	81458201	81458701	2	CD14 Mono._.COVID19_55650_0086	7262	MIR3186	Exonic
17	81458801	81459301	2	NK._.Control_HIP045	7862	MIR3186	Intronic
17	81460831	81461331	7	CD16 Mono._.Control_HIP043	9892	MIR3186	Exonic
17	81469621	81470121	3	CD16 Mono._.Control_HIP023	18682	MIR3186	Distal
17	81471979	81472479	5	CD14 Mono._.COVID19_55650_0083	21040	MIR3186	Distal
17	81477253	81477753	2	CD14 Mono._.Control_HIP015	26314	MIR3186	Distal
17	81480226	81480726	3	CD4 TCM._.Other	29287	MIR3186	Distal
17	81480732	81481232	2	CD4 TCM._.COVID19_55650_0066d7	29793	MIR3186	Distal
17	81481264	81481764	8	B naive._.Control_EV08	30325	MIR3186	Distal
17	81481914	81482414	4	CD4 TCM._.Control_EV08	30975	MIR3186	Distal
17	81482478	81482978	4	B naive._.COVID19_28205_0556	31539	MIR3186	Distal
17	81483120	81483620	10	B naive._.COVID19_55650_0132d0	32181	MIR3186	Distal
17	81483631	81484131	2	CD8 TEM._.COVID19_28205_0564d0	32692	MIR3186	Distal
17	81484198	81484698	18	CD4 TCM._.Control_HIP044	33259	MIR3186	Distal
17	81484839	81485339	3	CD4 TCM._.COVID19_55650_0066d7	33900	MIR3186	Distal
17	81485558	81486058	3	CD4 TCM._.Control_HIP043	34619	MIR3186	Distal
17	81486132	81486632	9	CD14 Mono._.COVID19_55650_0066d7	35193	MIR3186	Distal
17	81487726	81488226	14	NK._.COVID19_55650_0086	35870	ACTG1	Distal
17	81488293	81488793	6	CD4 TCM._.COVID19_55650_0066d7	35303	ACTG1	Distal
17	81489828	81490328	2	NK._.Control_HIP002	33768	ACTG1	Distal
17	81490479	81490979	2	NK._.Other	33117	ACTG1	Distal
17	81493801	81494301	2	CD4 TCM._.COVID19_55650_0055	29795	ACTG1	Distal
17	81494905	81495405	3	CD14 Mono._.COVID19_28205_0564d0	28691	ACTG1	Distal
17	81501714	81502214	2	CD4 TCM._.COVID19_55650_0066d7	21882	ACTG1	Distal
17	81506004	81506504	3	CD4 TCM._.Control_EV08	17592	ACTG1	Distal
17	81506776	81507276	6	CD8 TEM._.COVID19_55650_0066d0	16820	ACTG1	Distal
17	81507304	81507804	5	CD4 TCM._.Other	16292	ACTG1	Distal
17	81507806	81508306	4	CD4 TCM._.Control_EV08	15790	ACTG1	Distal
17	81508891	81509391	5	CD8 TEM._.COVID19_55650_0066d0	14705	ACTG1	Distal
17	81509569	81510069	15	CD4 TCM._.COVID19_55650_0086	14027	ACTG1	Distal
17	81510080	81510580	3	NK_CD56bright._.Other	13516	ACTG1	Exonic
17	81510778	81511278	12	CD8 TEM._.Control_EV08	12818	ACTG1	Exonic
17	81511379	81511879	10	CD4 TCM._.COVID19_55650_0086	12217	ACTG1	Exonic
17	81512001	81512501	15	CD8 TEM._.Control_EV08	11595	ACTG1	Exonic
17	81512654	81513154	19	CD4 TCM._.COVID19_55650_0066d0	10942	ACTG1	Intronic
17	81513302	81513802	19	NK._.COVID19_55650_0083	10294	ACTG1	Intronic
17	81513898	81514398	10	CD8 TEM._.COVID19_55650_0067	9698	ACTG1	Intronic
17	81514499	81514999	7	B naive._.Control_HIP023	9097	ACTG1	Intronic
17	81515147	81515647	11	CD14 Mono._.COVID19_55650_0132d0	8449	ACTG1	Intronic
17	81515704	81516204	15	CD8 TEM._.COVID19_28205_0564d0	7892	ACTG1	Intronic
17	81516286	81516786	3	CD8 TEM._.Control_HIP002	7310	ACTG1	Intronic
17	81517081	81517581	4	B naive._.COVID19_55650_0067	6515	ACTG1	Intronic
17	81517622	81518122	10	B intermediate._.COVID19_55650_0066d7	5974	ACTG1	Intronic
17	81518641	81519141	13	CD14 Mono._.Control_EV08	4955	ACTG1	Intronic
17	81519249	81519749	16	CD4 TCM._.Control_HIP023	4347	ACTG1	Intronic
17	81519780	81520280	3	CD4 TCM._.Control_EV08	3816	ACTG1	Intronic
17	81520282	81520782	2	B naive._.Control_HIP023	3314	ACTG1	Intronic
17	81523134	81523634	10	CD14 Mono._.Other	462	ACTG1	Intronic
17	81530885	81531385	3	NK._.COVID19_55650_0067	2738	FSCN2	Intronic
17	81531430	81531930	4	NK._.Control_HIP045	3283	FSCN2	Intronic
17	81531969	81532469	2	NK._.Control_HIP023	3822	FSCN2	Intronic
17	81532845	81533345	2	NK._.Control_HIP015	4698	FSCN2	Intronic
17	81533549	81534049	7	NK._.COVID19_55650_0086	5402	FSCN2	Intronic
17	81535570	81536070	2	B intermediate._.COVID19_55650_0052	7423	FSCN2	Intronic
17	81536856	81537356	2	CD8 TEM._.Control_HIP023	8709	FSCN2	Exonic
17	81537557	81538057	8	CD4 TCM._.COVID19_28205_0558	9410	FSCN2	Distal
17	81543031	81543531	2	CD16 Mono._.Control_HIP015	10679	FAAP100	Intronic
17	81543603	81544103	2	CD4 TCM._.COVID19_55650_0055	10107	FAAP100	Intronic
17	81550593	81551093	2	CD4 TCM._.COVID19_55650_0083	3117	FAAP100	Exonic
17	81551416	81551916	8	CD8 TEM._.COVID19_55650_0132d0	2294	FAAP100	Intronic
17	81552154	81552654	17	CD4 TCM._.COVID19_28205_0564d0	1556	FAAP100	Intronic
17	81552933	81553433	21	CD8 TEM._.Control_EV08	777	FAAP100	Intronic
17	81553465	81553965	8	CD14 Mono._.COVID19_55650_0067	245	FAAP100	Exonic
17	81554033	81554533	2	CD8 TEM._.COVID19_55650_0066d7	321	FAAP100	Promoter
17	81556076	81556576	2	CD14 Mono._.COVID19_55650_0066d7	2364	FAAP100	Distal
17	81559013	81559513	13	CD14 Mono._.COVID19_55650_0055	5301	FAAP100	Exonic
17	81560719	81561219	21	CD14 Mono._.COVID19_55650_0066d7	7007	FAAP100	Intronic
17	81561329	81561829	7	CD14 Mono._.COVID19_55650_0067	7617	FAAP100	Intronic
17	81562286	81562786	3	B intermediate._.COVID19_28205_0558	8574	FAAP100	Exonic
17	81564116	81564616	18	CD14 Mono._.COVID19_55650_0052	10404	FAAP100	Exonic
17	81566671	81567171	3	CD14 Mono._.COVID19_55650_0067	12959	FAAP100	Exonic
17	81577197	81577697	14	CD14 Mono._.COVID19_28205_0555d0	23485	FAAP100	Intronic
17	81578402	81578902	2	CD4 TCM._.Control_HIP044	24690	FAAP100	Intronic
17	81582807	81583307	2	B intermediate._.Control_HIP043	29095	FAAP100	Intronic
17	81597790	81598290	2	B naive._.Control_EV08	39130	TSPAN10	Intronic
17	81598356	81598856	9	B intermediate._.Control_HIP043	38564	TSPAN10	Intronic
17	81600331	81600831	3	CD14 Mono._.COVID19_28205_0555d0	36589	TSPAN10	Intronic
17	81601448	81601948	14	CD4 TCM._.COVID19_55650_0066d0	35472	TSPAN10	Intronic
17	81606621	81607121	2	CD14 Mono._.COVID19_28205_0555d2	30299	TSPAN10	Intronic
17	81608030	81608530	6	NK._.COVID19_28205_0556	28890	TSPAN10	Intronic
17	81636200	81636700	9	CD14 Mono._.COVID19_55650_0052	720	TSPAN10	Promoter
17	81636915	81637415	20	CD14 Mono._.COVID19_55650_0086	5	TSPAN10	Promoter
17	81640340	81640840	2	CD4 TCM._.Other	3418	TSPAN10	Intronic
17	81642252	81642752	2	CD4 TCM._.Other	5330	TSPAN10	Intronic
17	81650387	81650887	2	NK_CD56bright._.Control_HIP015	2171	NPLOC4	Exonic
17	81652863	81653363	4	B naive._.Control_EV08	4647	NPLOC4	Intronic
17	81653432	81653932	3	NK._.COVID19_55650_0086	5216	NPLOC4	Exonic
17	81656840	81657340	3	CD16 Mono._.Control_HIP044	6021	PDE6G	Intronic
17	81662959	81663459	8	CD4 TCM._.COVID19_55650_0066d7	96	PDE6G	Promoter
17	81665591	81666091	13	CD8 TEM._.Other	522	CCDC137	Promoter
17	81666405	81666905	22	CD14 Mono._.COVID19_28205_0564d0	19	OXLD1	Promoter
17	81667005	81667505	2	CD8 TEM._.COVID19_28205_0564d0	619	OXLD1	Promoter
17	81671935	81672435	2	CD4 TCM._.COVID19_55650_0083	5549	OXLD1	Intronic
17	81675822	81676322	9	CD8 TEM._.COVID19_28205_0564d0	7253	HGS	Distal
17	81682131	81682631	2	B naive._.COVID19_55650_0052	944	HGS	Promoter
17	81682994	81683494	5	CD14 Mono._.COVID19_55650_0086	81	HGS	Promoter
17	81683548	81684048	2	cDC2._.Rep2	125	ARL16	Exonic
17	81684216	81684716	17	CD14 Mono._.COVID19_55650_0083	541	ARL16	Promoter
17	81684998	81685498	2	CD14 Mono._.COVID19_55650_0067	1323	ARL16	Promoter
17	81693165	81693665	2	NK._.COVID19_55650_0083	341	MIR6786	Promoter
17	81695064	81695564	3	NK._.Control_HIP044	1556	MIR6786	Intronic
17	81700544	81701044	3	CD16 Mono._.Control_HIP015	2562	MRPL12	Exonic
17	81701064	81701564	2	NK._.COVID19_55650_0086	2042	MRPL12	Exonic
17	81701787	81702287	9	CD8 TEM._.COVID19_28205_0556	1319	MRPL12	Promoter
17	81702471	81702971	10	CD8 TEM._.COVID19_55650_0132d0	635	MRPL12	Promoter
17	81703095	81703595	19	NK._.COVID19_55650_0055	11	MRPL12	Promoter
17	81703713	81704213	17	CD8 TEM._.COVID19_28205_0564d0	591	SLC25A10	Intronic
17	81705321	81705821	2	CD8 TEM._.COVID19_55650_0066d7	2199	SLC25A10	Intronic
17	81705830	81706330	2	CD8 TEM._.Control_EV08	2708	SLC25A10	Intronic
17	81706613	81707113	2	CD4 TCM._.COVID19_55650_0066d7	3491	SLC25A10	Intronic
17	81707208	81707708	2	CD8 TEM._.Control_HIP023	4086	SLC25A10	Exonic
17	81708328	81708828	3	CD8 TEM._.Control_HIP023	5206	SLC25A10	Intronic
17	81710487	81710987	16	CD14 Mono._.COVID19_55650_0083	7365	SLC25A10	Intronic
17	81711115	81711615	4	CD8 TEM._.COVID19_55650_0132d0	7993	SLC25A10	Intronic
17	81711743	81712243	20	CD8 TEM._.Other	8621	SLC25A10	Intronic
17	81712434	81712934	12	CD4 TCM._.Control_EV08	9312	SLC25A10	Intronic
17	81713068	81713568	4	CD4 TCM._.Control_HIP023	9946	SLC25A10	Exonic
17	81715085	81715585	3	CD14 Mono._.COVID19_55650_0055	11963	SLC25A10	Intronic
17	81730766	81731266	3	CD14 Mono._.COVID19_55650_0086	27644	SLC25A10	Distal
17	81733655	81734155	21	CD14 Mono._.Control_EV08	30533	SLC25A10	Distal
17	81735560	81736060	2	cDC2._.Rep1	32438	SLC25A10	Distal
17	81740627	81741127	8	CD14 Mono._.Other	37505	SLC25A10	Distal
17	81741320	81741820	5	CD14 Mono._.COVID19_55650_0057	38198	SLC25A10	Distal
17	81742017	81742517	4	CD4 TCM._.COVID19_55650_0067	38895	SLC25A10	Distal
17	81792794	81793294	2	NK._.Control_HIP023	11087	GCGR	Distal
17	81794488	81794988	5	CD14 Mono._.COVID19_55650_0052	9393	GCGR	Distal
17	81804860	81805360	2	CD8 TEM._.COVID19_28205_0564d0	977	GCGR	Exonic
17	81806811	81807311	2	CD14 Mono._.COVID19_55650_0086	2928	GCGR	Intronic
17	81807632	81808132	3	CD8 TEM._.Control_HIP002	3749	GCGR	Intronic
17	81808470	81808970	3	CD4 TCM._.COVID19_28205_0558	4587	GCGR	Intronic
17	81809295	81809795	3	CD4 TCM._.COVID19_28205_0564d0	5412	GCGR	Intronic
17	81809977	81810477	2	CD4 TCM._.Other	6094	GCGR	Exonic
17	81810490	81810990	2	CD4 TCM._.COVID19_28205_0564d0	6607	GCGR	Intronic
17	81815144	81815644	2	NK._.Control_HIP002	11261	GCGR	Distal
17	81821663	81822163	7	CD14 Mono._.COVID19_28205_0556	11388	MCRIP1	Distal
17	81831406	81831906	12	CD8 TEM._.COVID19_55650_0066d0	1645	MCRIP1	Intronic
17	81832050	81832550	18	NK._.COVID19_55650_0055	1001	MCRIP1	Intronic
17	81833070	81833570	16	CD4 TCM._.COVID19_55650_0066d7	17	MCRIP1	Promoter
17	81833585	81834085	8	CD14 Mono._.COVID19_55650_0086	532	MCRIP1	Promoter
17	81834138	81834638	2	NK._.Control_HIP023	661	PPP1R27	Promoter
17	81837620	81838120	22	CD14 Mono._.COVID19_28205_0558	2819	PPP1R27	Distal
17	81840776	81841276	7	CD14 Mono._.COVID19_28205_0555d0	5975	PPP1R27	Distal
17	81843340	81843840	2	CD8 TEM._.Control_HIP023	8539	PPP1R27	Exonic
17	81855031	81855531	3	CD14 Mono._.COVID19_55650_0055	5412	P4HB	Exonic
17	81859620	81860120	8	CD8 TEM._.COVID19_55650_0066d0	823	P4HB	Exonic
17	81860155	81860655	13	CD4 TCM._.Control_EV08	288	P4HB	Exonic
17	81860667	81861167	19	CD4 TCM._.COVID19_28205_0558	222	P4HB	Promoter
17	81861285	81861785	22	CD14 Mono._.COVID19_55650_0055	840	P4HB	Promoter
17	81862192	81862692	2	CD4 TCM._.COVID19_55650_0055	1747	P4HB	Promoter
17	81863416	81863916	2	CD8 TEM._.COVID19_28205_0558	2971	P4HB	Distal
17	81864235	81864735	2	CD8 TEM._.COVID19_55650_0066d0	3790	P4HB	Distal
17	81865321	81865821	4	CD14 Mono._.COVID19_55650_0055	4876	P4HB	Distal
17	81866426	81866926	10	CD8 TEM._.COVID19_55650_0132d0	4729	ARHGDIA	Distal
17	81866946	81867446	9	NK._.COVID19_55650_0083	4209	ARHGDIA	Distal
17	81867688	81868188	3	CD16 Mono._.COVID19_55650_0083	3467	ARHGDIA	Exonic
17	81868677	81869177	6	CD4 TCM._.Control_HIP023	2478	ARHGDIA	Exonic
17	81869234	81869734	11	CD14 Mono._.Control_EV08	1921	ARHGDIA	Exonic
17	81870103	81870603	19	CD8 TEM._.COVID19_55650_0132d0	1052	ARHGDIA	Intronic
17	81870610	81871110	16	NK._.COVID19_28205_0558	545	ARHGDIA	Exonic
17	81871115	81871615	9	B naive._.Control_EV08	40	ARHGDIA	Promoter
17	81871686	81872186	13	CD4 TCM._.Control_EV08	529	ARHGDIA	Promoter
17	81872451	81872951	5	CD4 TCM._.COVID19_55650_0067	1294	ARHGDIA	Promoter
17	81873357	81873857	2	B intermediate._.COVID19_55650_0066d7	2200	ARHGDIA	Distal
17	81877463	81877963	2	CD8 TEM._.Control_EV08	6306	ARHGDIA	Distal
17	81884226	81884726	2	CD8 TEM._.COVID19_28205_0564d0	6313	ANAPC11	Distal
17	81886134	81886634	7	CD14 Mono._.COVID19_55650_0067	4405	ANAPC11	Distal
17	81888696	81889196	2	CD14 Mono._.Other	1843	ANAPC11	Promoter
17	81890265	81890765	3	NK._.COVID19_55650_0067	274	ANAPC11	Promoter
17	81890770	81891270	13	CD14 Mono._.COVID19_55650_0057	229	ANAPC11	Intronic
17	81891433	81891933	18	CD4 TCM._.COVID19_55650_0055	96	ALYREF	Promoter
17	81892118	81892618	6	CD4 TCM._.COVID19_55650_0066d7	781	ALYREF	Promoter
17	81892642	81893142	2	CD4 TCM._.Control_EV08	1305	ALYREF	Promoter
17	81895366	81895866	2	NK._.Control_HIP045	4029	ALYREF	Intronic
17	81896512	81897012	2	CD4 TCM._.Control_HIP044	5175	ALYREF	Intronic
17	81901440	81901940	2	B naive._.COVID19_55650_0052	418	NPB	Promoter
17	81902193	81902693	5	NK._.COVID19_55650_0083	333	NPB	Exonic
17	81902856	81903356	3	CD4 TCM._.Control_HIP023	996	NPB	Exonic
17	81903718	81904218	2	CD4 TCM._.Other	1858	NPB	Exonic
17	81905475	81905975	2	CD4 Naive._.Control_HIP023	3615	NPB	Exonic
17	81910170	81910670	6	CD4 TCM._.COVID19_55650_0066d7	1043	PCYT2	Intronic
17	81910794	81911294	8	CD4 TCM._.Control_EV08	419	PCYT2	Exonic
17	81911364	81911864	10	B naive._.Control_EV08	149	PCYT2	Promoter
17	81912002	81912502	2	B naive._.Control_EV08	787	PCYT2	Promoter
17	81912642	81913142	5	CD14 Mono._.COVID19_55650_0066d7	1427	PCYT2	Promoter
17	81914691	81915191	3	NK._.COVID19_55650_0086	3476	PCYT2	Exonic
17	81915679	81916179	7	CD14 Mono._.COVID19_55650_0086	4464	PCYT2	Exonic
17	81916206	81916706	14	CD14 Mono._.Control_EV08	4866	SIRT7	Exonic
17	81916844	81917344	2	CD16 Mono._.COVID19_55650_0083	4228	SIRT7	Exonic
17	81917372	81917872	6	CD4 TCM._.COVID19_55650_0067	3700	SIRT7	Exonic
17	81917969	81918469	19	CD4 TCM._.COVID19_55650_0066d0	3103	SIRT7	Intronic
17	81918663	81919163	2	NK._.COVID19_55650_0086	2409	SIRT7	Exonic
17	81919656	81920156	2	CD4 TCM._.COVID19_55650_0083	1416	SIRT7	Exonic
17	81920620	81921120	2	CD4 TCM._.COVID19_28205_0564d0	452	SIRT7	Exonic
17	81921218	81921718	20	CD14 Mono._.COVID19_55650_0086	144	SIRT7	Promoter
17	81922609	81923109	4	CD14 Mono._.COVID19_55650_0057	1535	SIRT7	Promoter
17	81923348	81923848	20	CD14 Mono._.COVID19_28205_0555d0	2274	SIRT7	Intronic
17	81923861	81924361	14	CD14 Mono._.Control_HIP002	2787	SIRT7	Intronic
17	81925070	81925570	7	CD4 TCM._.COVID19_55650_0132d0	2393	MAFG	Intronic
17	81925750	81926250	4	NK._.Control_EV08	1713	MAFG	Promoter
17	81926646	81927146	22	CD14 Mono._.COVID19_55650_0067	817	MAFG	Promoter
17	81927540	81928040	17	CD4 TCM._.COVID19_55650_0067	38	MAFG-DT	Promoter
17	81928385	81928885	8	CD4 TCM._.COVID19_55650_0083	805	MAFG-DT	Promoter
17	81928998	81929498	5	CD14 Mono._.COVID19_55650_0086	1418	MAFG-DT	Promoter
17	81929946	81930446	2	B naive._.COVID19_55650_0067	2366	MAFG-DT	Exonic
17	81930547	81931047	3	B intermediate._.COVID19_28205_0556	2967	MAFG-DT	Distal
17	81931652	81932152	3	CD14 Mono._.COVID19_55650_0066d7	4072	MAFG-DT	Distal
17	81933338	81933838	3	CD4 TCM._.COVID19_55650_0055	5758	MAFG-DT	Intronic
17	81934371	81934871	3	CD8 TEM._.COVID19_28205_0557	6791	MAFG-DT	Intronic
17	81936577	81937077	2	CD4 TCM._.COVID19_28205_0564d0	5584	PYCR1	Exonic
17	81937124	81937624	9	B intermediate._.COVID19_55650_0067	5037	PYCR1	Intronic
17	81940640	81941140	2	CD4 TCM._.Control_HIP044	1521	PYCR1	Exonic
17	81959588	81960088	18	CD8 TEM._.Control_HIP023	2001	NOTUM	Intronic
17	81960345	81960845	2	CD4 TCM._.COVID19_55650_0083	1244	NOTUM	Exonic
17	81961228	81961728	4	CD14 Mono._.COVID19_55650_0132d0	361	NOTUM	Intronic
17	81963779	81964279	2	B intermediate._.Control_HIP043	2188	NOTUM	Distal
17	81964436	81964936	2	CD8 TEM._.Control_EV08	2845	NOTUM	Distal
17	81965061	81965561	7	CD14 Mono._.COVID19_55650_0067	3470	NOTUM	Distal
17	81966089	81966589	2	CD14 Mono._.Control_HIP002	4498	NOTUM	Distal
17	81966835	81967335	6	CD16 Mono._.Control_HIP015	5244	NOTUM	Distal
17	81967867	81968367	18	CD4 TCM._.COVID19_55650_0055	6276	NOTUM	Distal
17	81970927	81971427	2	CD4 TCM._.COVID19_28205_0558	5629	ASPSCR1	Distal
17	81976516	81977016	11	CD8 TEM._.COVID19_28205_0564d0	40	ASPSCR1	Promoter
17	81977341	81977841	9	B naive._.COVID19_55650_0052	783	ASPSCR1	Exonic
17	81978020	81978520	6	CD8 TEM._.COVID19_28205_0564d0	1462	ASPSCR1	Exonic
17	81978627	81979127	2	NK._.COVID19_55650_0067	2069	ASPSCR1	Intronic
17	81980942	81981442	2	CD4 TCM._.Control_EV08	4384	ASPSCR1	Intronic
17	81983577	81984077	8	CD16 Mono._.Control_HIP015	7019	ASPSCR1	Intronic
17	81984671	81985171	2	CD16 Mono._.COVID19_55650_0083	8113	ASPSCR1	Intronic
17	82006926	82007426	2	CD8 TEM._.COVID19_28205_0557	16125	LRRC45	Exonic
17	82011160	82011660	2	NK._.Control_HIP002	11891	LRRC45	Intronic
17	82014909	82015409	4	CD14 Mono._.Control_HIP002	8142	LRRC45	Exonic
17	82019823	82020323	14	CD14 Mono._.COVID19_55650_0132d0	3228	LRRC45	Intronic
17	82021071	82021571	12	CD4 TCM._.COVID19_28205_0564d0	1980	LRRC45	Promoter
17	82021593	82022093	5	CD14 Mono._.COVID19_28205_0556	1458	LRRC45	Promoter
17	82022132	82022632	8	CD8 TEM._.Control_HIP023	919	LRRC45	Promoter
17	82022734	82023234	2	pDC._.Rep1	317	LRRC45	Promoter
17	82023572	82024072	6	NK._.Control_HIP023	284	CENPX	Exonic
17	82026354	82026854	3	CD14 Mono._.COVID19_55650_0055	2496	CENPX	Intronic
17	82030383	82030883	19	CD14 Mono._.COVID19_55650_0086	990	RAC3	Promoter
17	82030908	82031408	10	CD14 Mono._.COVID19_55650_0055	465	RAC3	Promoter
17	82031905	82032405	4	CD4 TCM._.COVID19_55650_0066d7	530	RAC3	Exonic
17	82033186	82033686	3	CD8 TEM._.COVID19_55650_0132d0	1811	RAC3	Intronic
17	82035237	82035737	2	CD8 TEM._.COVID19_55650_0066d0	2244	DCXR	Intronic
17	82036901	82037401	6	CD8 TEM._.COVID19_28205_0557	580	DCXR	Exonic
17	82037504	82038004	8	CD16 Mono._.COVID19_55650_0083	21	DCXR	Promoter
17	82038034	82038534	5	CD8 TEM._.COVID19_55650_0132d0	551	DCXR	Promoter
17	82038768	82039268	4	CD14 Mono._.Control_HIP002	1285	DCXR	Promoter
17	82041162	82041662	3	CD14 Mono._.COVID19_55650_0066d7	3679	DCXR	Distal
17	82051638	82052138	16	CD4 TCM._.Control_EV08	56	RFNG	Promoter
17	82052378	82052878	3	NK._.Control_HIP023	796	RFNG	Promoter
17	82055152	82055652	2	CD4 TCM._.COVID19_28205_0556	3570	RFNG	Exonic
17	82057342	82057842	2	NK._.Control_HIP045	5760	RFNG	Exonic
17	82058979	82059479	3	CD4 TCM._.Control_EV08	6657	DUS1L	Exonic
17	82059574	82060074	3	CD4 TCM._.COVID19_55650_0083	6062	DUS1L	Exonic
17	82061083	82061583	2	CD4 TCM._.Other	4553	DUS1L	Exonic
17	82063880	82064380	3	CD8 TEM._.COVID19_55650_0132d0	1756	DUS1L	Exonic
17	82064670	82065170	5	CD4 TCM._.Control_EV08	966	DUS1L	Exonic
17	82065598	82066098	20	CD14 Mono._.COVID19_55650_0055	38	DUS1L	Promoter
17	82077758	82078258	2	CD4 TCM._.COVID19_28205_0556	12120	DUS1L	Distal
17	82079201	82079701	2	CD4 TCM._.COVID19_28205_0556	13563	DUS1L	Exonic
17	82086478	82086978	6	CD4 TCM._.Control_HIP044	11603	FASN	Intronic
17	82087133	82087633	2	CD4 TCM._.Control_EV08	10948	FASN	Exonic
17	82089811	82090311	2	NK._.Other	8270	FASN	Intronic
17	82094106	82094606	3	CD4 TCM._.Other	3975	FASN	Intronic
17	82096028	82096528	2	CD8 TEM._.COVID19_55650_0066d0	2053	FASN	Intronic
17	82096630	82097130	6	CD8 TEM._.Control_EV08	1451	FASN	Intronic
17	82097198	82097698	9	CD4 TCM._.Control_HIP023	883	FASN	Intronic
17	82098072	82098572	10	B naive._.COVID19_55650_0052	9	FASN	Promoter
17	82098575	82099075	20	CD14 Mono._.COVID19_55650_0055	492	FASN	Promoter
17	82099304	82099804	8	CD14 Mono._.Other	1221	FASN	Promoter
17	82100115	82100615	2	CD8 TEM._.COVID19_55650_0066d0	2032	FASN	Distal
17	82101964	82102464	2	CD8 TEM._.Control_HIP002	3881	FASN	Intronic
17	82103833	82104333	2	CD4 TCM._.Other	5750	FASN	Intronic
17	82104688	82105188	2	CD4 TCM._.Control_HIP002	6605	FASN	Intronic
17	82105568	82106068	3	CD4 TCM._.Control_HIP044	7485	FASN	Intronic
17	82106123	82106623	19	CD8 TEM._.COVID19_55650_0066d0	8040	FASN	Exonic
17	82106705	82107205	3	B naive._.COVID19_55650_0067	8622	FASN	Intronic
17	82107420	82107920	5	CD14 Mono._.COVID19_28205_0556	9337	FASN	Intronic
17	82110283	82110783	2	CD14 Mono._.COVID19_28205_0558	12200	FASN	Intronic
17	82120200	82120700	6	CD4 Naive._.Control_HIP044	22117	FASN	Intronic
17	82121974	82122474	3	CD14 Mono._.Control_HIP044	23891	FASN	Intronic
17	82125999	82126499	2	CD4 TCM._.COVID19_55650_0067	27916	FASN	Intronic
17	82126721	82127221	9	CD4 Naive._.Control_HIP044	28638	FASN	Intronic
17	82127664	82128164	6	CD4 Naive._.Control_HIP044	29581	FASN	Intronic
17	82128189	82128689	2	CD4 Naive._.Control_HIP044	30106	FASN	Intronic
17	82137545	82138045	2	CD14 Mono._.COVID19_55650_0052	39462	FASN	Intronic
17	82147957	82148457	2	B naive._.Control_HIP015	49874	FASN	Intronic
17	82153797	82154297	22	CD14 Mono._.Control_HIP015	55714	FASN	Exonic
17	82170294	82170794	19	CD14 Mono._.Control_HIP015	42285	CCDC57	Intronic
17	82193497	82193997	18	CD14 Mono._.Control_HIP023	19082	CCDC57	Intronic
17	82198031	82198531	2	B intermediate._.Other	14548	CCDC57	Intronic
17	82200189	82200689	6	CD8 TEM._.Control_EV08	12390	CCDC57	Intronic
17	82200694	82201194	4	NK_CD56bright._.Control_HIP043	11885	CCDC57	Intronic
17	82201387	82201887	3	CD4 TCM._.COVID19_55650_0083	11192	CCDC57	Exonic
17	82204090	82204590	2	CD8 TEM._.COVID19_28205_0557	8489	CCDC57	Intronic
17	82204966	82205466	2	CD14 Mono._.COVID19_55650_0067	7613	CCDC57	Intronic
17	82205802	82206302	19	NK._.COVID19_55650_0083	6777	CCDC57	Intronic
17	82206518	82207018	4	CD4 TCM._.COVID19_28205_0556	6061	CCDC57	Intronic
17	82208701	82209201	3	NK_CD56bright._.Control_HIP043	3878	CCDC57	Intronic
17	82211945	82212445	4	CD4 TCM._.Control_HIP043	634	CCDC57	Intronic
17	82212479	82212979	4	NK_CD56bright._.Control_HIP044	100	CCDC57	Intronic
17	82213352	82213852	14	CD14 Mono._.COVID19_55650_0055	771	CCDC57	Promoter
17	82214009	82214509	5	NK._.Control_EV08	1428	CCDC57	Promoter
17	82214931	82215431	18	CD14 Mono._.COVID19_55650_0055	2350	CCDC57	Distal
17	82216024	82216524	11	NK._.Control_HIP023	3443	CCDC57	Distal
17	82216630	82217130	22	CD14 Mono._.COVID19_28205_0556	4049	CCDC57	Distal
17	82217562	82218062	21	CD14 Mono._.COVID19_55650_0066d7	4981	CCDC57	Distal
17	82218722	82219222	4	CD14 Mono._.COVID19_55650_0067	6141	CCDC57	Distal
17	82222797	82223297	21	CD14 Mono._.COVID19_28205_0556	5349	SLC16A3	Distal
17	82225290	82225790	2	CD16 Mono._.Control_HIP015	2856	SLC16A3	Distal
17	82226278	82226778	2	CD8 TEM._.COVID19_28205_0564d0	1868	SLC16A3	Promoter
17	82226787	82227287	2	CD4 TCM._.Control_EV08	1359	SLC16A3	Promoter
17	82227518	82228018	8	CD4 TCM._.COVID19_55650_0066d7	628	SLC16A3	Promoter
17	82228094	82228594	17	CD14 Mono._.COVID19_55650_0086	52	SLC16A3	Promoter
17	82228787	82229287	14	CD14 Mono._.COVID19_55650_0055	639	SLC16A3	Exonic
17	82229324	82229824	11	CD14 Mono._.COVID19_28205_0556	1176	SLC16A3	Intronic
17	82230223	82230723	6	CD14 Mono._.COVID19_28205_0558	2075	SLC16A3	Intronic
17	82230828	82231328	20	CD14 Mono._.Control_HIP002	2680	SLC16A3	Intronic
17	82231785	82232285	20	CD14 Mono._.COVID19_55650_0067	3637	SLC16A3	Intronic
17	82232567	82233067	6	NK._.COVID19_55650_0066d7	3850	MIR6787	Intronic
17	82233077	82233577	2	NK_CD56bright._.Control_HIP043	3340	MIR6787	Intronic
17	82234072	82234572	6	CD4 TCM._.COVID19_28205_0556	2345	MIR6787	Exonic
17	82234699	82235199	2	NK._.COVID19_28205_0555d0	1718	MIR6787	Promoter
17	82235645	82236145	6	CD14 Mono._.COVID19_55650_0052	772	MIR6787	Promoter
17	82236277	82236777	16	CD4 TCM._.COVID19_28205_0555d2	140	MIR6787	Promoter
17	82237228	82237728	14	NK._.Control_HIP002	809	MIR6787	Exonic
17	82237953	82238453	7	CD14 Mono._.COVID19_55650_0055	1534	MIR6787	Intronic
17	82238612	82239112	20	CD14 Mono._.COVID19_55650_0086	2193	MIR6787	Exonic
17	82239964	82240464	4	CD16 Mono._.Control_HIP002	3545	MIR6787	Intronic
17	82240937	82241437	8	CD14 Mono._.COVID19_55650_0086	4518	MIR6787	Intronic
17	82241489	82241989	22	CD14 Mono._.COVID19_55650_0083	5070	MIR6787	Intronic
17	82242006	82242506	5	CD16 Mono._.Control_HIP023	5587	MIR6787	Intronic
17	82242631	82243131	2	CD14 Mono._.COVID19_28205_0556	6212	MIR6787	Exonic
17	82243408	82243908	5	CD14 Mono._.COVID19_55650_0067	6989	MIR6787	Exonic
17	82244214	82244714	3	CD4 Naive._.Other	7795	MIR6787	Exonic
17	82244858	82245358	4	CD14 Mono._.Control_HIP002	8439	MIR6787	Exonic
17	82245445	82245945	3	NK._.COVID19_28205_0555d0	9026	MIR6787	Intronic
17	82246275	82246775	8	CD14 Mono._.COVID19_28205_0564d0	9856	MIR6787	Exonic
17	82246949	82247449	7	NK._.Control_HIP023	10530	MIR6787	Exonic
17	82248411	82248911	5	CD16 Mono._.Control_HIP002	11992	MIR6787	Exonic
17	82249084	82249584	5	CD14 Mono._.COVID19_55650_0055	12665	MIR6787	Exonic
17	82249828	82250328	2	CD16 Mono._.Control_HIP015	13409	MIR6787	Exonic
17	82250398	82250898	5	CD14 Mono._.COVID19_28205_0558	13979	MIR6787	Intronic
17	82251151	82251651	2	CD16 Mono._.Other	14732	MIR6787	Exonic
17	82251880	82252380	6	CD14 Mono._.Control_HIP002	15461	MIR6787	Intronic
17	82252732	82253232	5	CD14 Mono._.COVID19_28205_0558	16313	MIR6787	Intronic
17	82255523	82256023	2	CD4 TCM._.COVID19_28205_0556	17957	CSNK1D	Intronic
17	82256352	82256852	2	NK._.Control_HIP023	17128	CSNK1D	Intronic
17	82257330	82257830	19	NK._.Control_HIP002	16150	CSNK1D	Intronic
17	82257915	82258415	2	CD14 Mono._.Control_HIP002	15565	CSNK1D	Intronic
17	82259434	82259934	2	CD14 Mono._.COVID19_55650_0057	14046	CSNK1D	Intronic
17	82260536	82261036	2	CD16 Mono._.Control_HIP044	12944	CSNK1D	Intronic
17	82267520	82268020	20	CD14 Mono._.COVID19_55650_0132d0	5960	CSNK1D	Intronic
17	82268059	82268559	4	CD8 TEM._.COVID19_28205_0564d0	5421	CSNK1D	Intronic
17	82269308	82269808	4	CD8 TEM._.COVID19_28205_0564d0	4172	CSNK1D	Intronic
17	82270142	82270642	6	CD4 TCM._.COVID19_55650_0066d7	3338	CSNK1D	Intronic
17	82271390	82271890	2	CD14 Mono._.Other	2090	CSNK1D	Intronic
17	82272297	82272797	17	NK._.COVID19_55650_0086	1183	CSNK1D	Intronic
17	82272983	82273483	16	CD4 TCM._.COVID19_28205_0564d0	497	CSNK1D	Intronic
17	82273485	82273985	15	CD4 TCM._.COVID19_55650_0066d0	3	CSNK1D	Promoter
17	82274069	82274569	4	NK._.COVID19_55650_0066d7	587	CSNK1D	Promoter
17	82274784	82275284	4	NK._.COVID19_55650_0086	1302	CSNK1D	Promoter
17	82279052	82279552	8	CD16 Mono._.Control_HIP015	5570	CSNK1D	Distal
17	82279587	82280087	11	CD14 Mono._.Control_HIP023	6105	CSNK1D	Distal
17	82281195	82281695	2	NK._.COVID19_55650_0086	7713	CSNK1D	Distal
17	82281863	82282363	18	NK._.COVID19_55650_0055	8381	CSNK1D	Distal
17	82283279	82283779	15	CD14 Mono._.COVID19_55650_0066d7	9797	CSNK1D	Distal
17	82287931	82288431	12	CD14 Mono._.COVID19_55650_0066d7	14449	CSNK1D	Distal
17	82291432	82291932	6	CD14 Mono._.COVID19_55650_0066d7	17950	CSNK1D	Distal
17	82292635	82293135	21	CD8 TEM._.COVID19_28205_0557	19153	CSNK1D	Distal
17	82293465	82293965	15	CD4 TCM._.COVID19_55650_0067	19983	CSNK1D	Distal
17	82294278	82294778	4	NK._.Control_HIP023	20796	CSNK1D	Distal
17	82294870	82295370	2	CD8 TEM._.COVID19_55650_0066d7	21388	CSNK1D	Distal
17	82296244	82296744	2	NK._.COVID19_55650_0083	21107	CD7	Distal
17	82296821	82297321	6	NK._.COVID19_55650_0086	20530	CD7	Distal
17	82297347	82297847	19	NK._.COVID19_55650_0067	20004	CD7	Distal
17	82297961	82298461	4	NK_CD56bright._.Control_HIP015	19390	CD7	Distal
17	82298905	82299405	3	CD4 Naive._.Control_HIP044	18446	CD7	Distal
17	82299410	82299910	5	CD4 Naive._.COVID19_28205_0559	17941	CD7	Distal
17	82300028	82300528	2	B intermediate._.COVID19_28205_0558	17323	CD7	Distal
17	82300716	82301216	18	CD14 Mono._.Control_HIP015	16635	CD7	Distal
17	82301293	82301793	2	CD8 TEM._.Control_HIP023	16058	CD7	Distal
17	82302109	82302609	4	NK_CD56bright._.Control_HIP044	15242	CD7	Distal
17	82303245	82303745	4	NK_CD56bright._.Control_HIP044	14106	CD7	Distal
17	82304584	82305084	2	CD4 TCM._.Control_EV08	12767	CD7	Distal
17	82305169	82305669	4	NK_CD56bright._.Control_HIP043	12182	CD7	Distal
17	82305857	82306357	3	NK_CD56bright._.Control_HIP043	11494	CD7	Distal
17	82306385	82306885	8	NK._.COVID19_28205_0559	10966	CD7	Distal
17	82310252	82310752	2	NK._.COVID19_28205_0555d0	7099	CD7	Distal
17	82314009	82314509	3	B naive._.Control_EV08	3342	CD7	Distal
17	82314610	82315110	11	CD14 Mono._.Control_HIP023	2741	CD7	Distal
17	82315184	82315684	4	NK_CD56bright._.Other	2167	CD7	Exonic
17	82315807	82316307	18	CD8 TEM._.Control_HIP023	1544	CD7	Exonic
17	82316697	82317197	6	CD4 Naive._.Other	654	CD7	Exonic
17	82317338	82317838	19	CD8 TEM._.Control_HIP023	13	CD7	Promoter
17	82317960	82318460	3	CD4 TCM._.COVID19_28205_0564d0	607	CD7	Promoter
17	82318493	82318993	2	CD8 TEM._.Control_HIP002	1140	CD7	Promoter
17	82319978	82320478	2	CD8 TEM._.Control_HIP023	2625	CD7	Distal
17	82321127	82321627	17	CD4 TCM._.COVID19_55650_0066d7	3774	CD7	Exonic
17	82321876	82322376	3	CD8 TEM._.COVID19_55650_0066d0	4523	CD7	Exonic
17	82322624	82323124	3	CD8 TEM._.COVID19_55650_0066d0	5271	CD7	Intronic
17	82323549	82324049	3	CD4 TCM._.COVID19_55650_0067	6196	CD7	Intronic
17	82324590	82325090	3	NK._.COVID19_55650_0055	7237	CD7	Exonic
17	82332077	82332577	6	CD16 Mono._.Control_HIP023	1746	SECTM1	Intronic
17	82332803	82333303	22	CD14 Mono._.COVID19_55650_0066d7	1020	SECTM1	Intronic
17	82333583	82334083	15	CD14 Mono._.COVID19_55650_0067	240	SECTM1	Exonic
17	82334770	82335270	12	CD14 Mono._.COVID19_55650_0086	945	SECTM1	Promoter
17	82338609	82339109	2	pDC._.Rep2	4784	SECTM1	Distal
17	82340155	82340655	3	CD16 Mono._.Control_HIP043	6330	SECTM1	Distal
17	82344541	82345041	4	CD14 Mono._.COVID19_28205_0558	10716	SECTM1	Distal
17	82346631	82347131	2	CD14 Mono._.COVID19_55650_0067	12365	TEX19	Distal
17	82350569	82351069	9	NK._.COVID19_55650_0067	8427	TEX19	Distal
17	82351232	82351732	2	pDC._.Rep1	7764	TEX19	Distal
17	82351738	82352238	19	CD14 Mono._.COVID19_55650_0055	7258	TEX19	Distal
17	82358942	82359442	3	CD14 Mono._.COVID19_55650_0067	54	TEX19	Promoter
17	82370391	82370891	3	B naive._.Control_HIP015	3588	UTS2R	Distal
17	82370893	82371393	2	B naive._.Control_EV08	3086	UTS2R	Distal
17	82379765	82380265	3	CD16 Mono._.Control_HIP015	5784	UTS2R	Distal
17	82380991	82381491	2	CD8 TEM._.COVID19_55650_0083	7010	UTS2R	Distal
17	82382581	82383081	2	CD8 TEM._.Control_HIP023	8600	UTS2R	Distal
17	82385044	82385544	2	CD4 TCM._.COVID19_28205_0556	11063	UTS2R	Distal
17	82386497	82386997	2	NK._.Control_HIP023	12516	UTS2R	Distal
17	82387344	82387844	2	CD16 Mono._.Control_HIP023	13363	UTS2R	Distal
17	82400172	82400672	11	CD14 Mono._.COVID19_28205_0555d2	17895	HEXD	Intronic
17	82400756	82401256	18	CD14 Mono._.COVID19_55650_0066d7	17311	HEXD	Intronic
17	82405650	82406150	2	CD4 TCM._.COVID19_28205_0556	12417	HEXD	Intronic
17	82414659	82415159	13	CD4 TCM._.Other	3408	HEXD	Intronic
17	82416714	82417214	3	CD14 Mono._.COVID19_28205_0556	1353	HEXD	Promoter
17	82417837	82418337	7	CD8 TEM._.COVID19_55650_0132d0	230	HEXD	Promoter
17	82418382	82418882	9	CD4 Naive._.COVID19_28205_0559	4	OGFOD3	Promoter
17	82419451	82419951	9	CD8 TEM._.COVID19_28205_0564d0	1063	OGFOD3	Promoter
17	82424517	82425017	8	CD4 TCM._.COVID19_55650_0067	6129	OGFOD3	Intronic
17	82429020	82429520	11	NK._.COVID19_28205_0558	10632	OGFOD3	Intronic
17	82429799	82430299	4	NK._.COVID19_55650_0083	11411	OGFOD3	Intronic
17	82434214	82434714	8	B naive._.COVID19_55650_0052	15826	OGFOD3	Intronic
17	82435017	82435517	2	B intermediate._.Other	15561	CYBC1	Intronic
17	82435659	82436159	4	NK._.Control_HIP002	14919	CYBC1	Intronic
17	82436291	82436791	2	NK._.COVID19_28205_0555d0	14287	CYBC1	Intronic
17	82440530	82441030	8	CD16 Mono._.Other	10048	CYBC1	Intronic
17	82441078	82441578	3	B intermediate._.Control_HIP045	9500	CYBC1	Intronic
17	82441655	82442155	5	B intermediate._.Control_HIP043	8923	CYBC1	Intronic
17	82447718	82448218	9	NK._.COVID19_28205_0555d0	2860	CYBC1	Exonic
17	82448685	82449185	12	CD8 TEM._.COVID19_55650_0066d0	1893	CYBC1	Exonic
17	82449232	82449732	10	B naive._.Control_EV08	1346	CYBC1	Exonic
17	82449958	82450458	11	CD4 TCM._.Other	620	CYBC1	Exonic
17	82450609	82451109	8	CD16 Mono._.Control_HIP015	29	CYBC1	Promoter
17	82457054	82457554	5	CD14 Mono._.COVID19_55650_0066d7	875	NARF	Promoter
17	82457610	82458110	8	CD16 Mono._.Control_HIP015	319	NARF	Promoter
17	82458288	82458788	8	CD16 Mono._.COVID19_55650_0083	357	NARF	Intronic
17	82459042	82459542	16	NK._.COVID19_55650_0067	1111	NARF	Exonic
17	82463846	82464346	2	NK._.Other	5915	NARF	Intronic
17	82464984	82465484	2	Plasmablast._.1	7053	NARF	Intronic
17	82470866	82471366	4	CD14 Mono._.COVID19_55650_0052	12935	NARF	Intronic
17	82477943	82478443	2	CD4 TCM._.Other	20012	NARF	Intronic
17	82480707	82481207	2	CD4 TCM._.COVID19_55650_0083	22776	NARF	Exonic
17	82483895	82484395	4	NK._.COVID19_28205_0556	25964	NARF	Exonic
17	82485956	82486456	3	CD4 TCM._.Control_HIP044	28025	NARF	Intronic
17	82486779	82487279	3	CD8 TEM._.COVID19_55650_0132d0	28848	NARF	Intronic
17	82490356	82490856	2	Plasmablast._.1	29106	FOXK2	Distal
17	82493288	82493788	2	CD4 TCM._.COVID19_55650_0083	26174	FOXK2	Distal
17	82493827	82494327	4	B intermediate._.COVID19_55650_0066d7	25635	FOXK2	Distal
17	82494569	82495069	19	CD4 TCM._.COVID19_28205_0556	24893	FOXK2	Distal
17	82495098	82495598	2	NK_CD56bright._.Control_HIP043	24364	FOXK2	Distal
17	82495611	82496111	9	CD8 TEM._.COVID19_55650_0132d0	23851	FOXK2	Distal
17	82496388	82496888	13	CD8 TEM._.COVID19_55650_0132d0	23074	FOXK2	Distal
17	82497062	82497562	20	CD14 Mono._.COVID19_28205_0564d0	22400	FOXK2	Distal
17	82497694	82498194	6	CD14 Mono._.COVID19_55650_0083	21768	FOXK2	Distal
17	82499070	82499570	14	CD14 Mono._.COVID19_55650_0083	20392	FOXK2	Distal
17	82506383	82506883	10	B intermediate._.Other	13079	FOXK2	Distal
17	82509194	82509694	7	CD14 Mono._.COVID19_28205_0555d2	10268	FOXK2	Distal
17	82518824	82519324	3	CD16 Mono._.Control_HIP043	638	FOXK2	Promoter
17	82519336	82519836	19	NK._.COVID19_55650_0083	126	FOXK2	Promoter
17	82519968	82520468	12	CD4 TCM._.COVID19_55650_0083	504	FOXK2	Exonic
17	82520574	82521074	9	CD8 TEM._.COVID19_55650_0132d0	1110	FOXK2	Intronic
17	82521898	82522398	3	CD14 Mono._.COVID19_55650_0057	2434	FOXK2	Intronic
17	82524325	82524825	2	CD14 Mono._.COVID19_55650_0067	4861	FOXK2	Intronic
17	82527966	82528466	4	NK._.Control_HIP002	8502	FOXK2	Intronic
17	82528713	82529213	2	CD16 Mono._.COVID19_55650_0083	9249	FOXK2	Intronic
17	82531274	82531774	4	CD14 Mono._.COVID19_55650_0066d7	11810	FOXK2	Intronic
17	82536111	82536611	4	CD14 Mono._.COVID19_55650_0067	16647	FOXK2	Intronic
17	82540077	82540577	8	B intermediate._.COVID19_55650_0067	20613	FOXK2	Intronic
17	82543613	82544113	2	CD14 Mono._.Control_HIP045	24149	FOXK2	Intronic
17	82545881	82546381	2	B intermediate._.Control_HIP045	26417	FOXK2	Intronic
17	82548527	82549027	17	CD14 Mono._.COVID19_55650_0067	29063	FOXK2	Intronic
17	82550675	82551175	12	CD8 TEM._.COVID19_55650_0066d0	31211	FOXK2	Intronic
17	82551785	82552285	19	CD14 Mono._.COVID19_28205_0556	32321	FOXK2	Intronic
17	82554355	82554855	12	CD4 TCM._.COVID19_55650_0086	34891	FOXK2	Intronic
17	82569011	82569511	2	pDC._.Rep2	49547	FOXK2	Intronic
17	82582259	82582759	7	CD14 Mono._.Control_HIP023	62795	FOXK2	Intronic
17	82583700	82584200	8	CD4 TCM._.COVID19_55650_0066d7	64236	FOXK2	Intronic
17	82584328	82584828	2	CD4 TCM._.COVID19_55650_0066d7	63974	WDR45B	Intronic
17	82586141	82586641	2	CD4 TCM._.COVID19_55650_0086	62161	WDR45B	Intronic
17	82587181	82587681	13	CD14 Mono._.COVID19_55650_0066d7	61121	WDR45B	Exonic
17	82588091	82588591	2	CD4 TCM._.Control_EV08	60211	WDR45B	Intronic
17	82590454	82590954	2	NK._.COVID19_28205_0558	57848	WDR45B	Intronic
17	82591002	82591502	4	NK._.COVID19_55650_0086	57300	WDR45B	Intronic
17	82591538	82592038	16	NK._.COVID19_28205_0559	56764	WDR45B	Intronic
17	82592220	82592720	13	CD14 Mono._.COVID19_28205_0555d0	56082	WDR45B	Intronic
17	82592789	82593289	18	NK._.Control_HIP002	55513	WDR45B	Intronic
17	82593606	82594106	5	CD4 TCM._.COVID19_55650_0083	54696	WDR45B	Exonic
17	82595851	82596351	2	NK_CD56bright._.Control_HIP043	52451	WDR45B	Exonic
17	82598470	82598970	4	CD14 Mono._.COVID19_55650_0067	49832	WDR45B	Intronic
17	82599714	82600214	8	B intermediate._.Control_HIP043	48588	WDR45B	Intronic
17	82602935	82603435	2	Plasmablast._.1	45367	WDR45B	Exonic
17	82604051	82604551	22	CD14 Mono._.COVID19_55650_0067	44251	WDR45B	Exonic
17	82604575	82605075	2	CD4 TCM._.Control_HIP045	43727	WDR45B	Distal
17	82613797	82614297	3	CD14 Mono._.COVID19_55650_0132d0	34505	WDR45B	Distal
17	82615923	82616423	2	CD4 TCM._.Control_HIP044	32379	WDR45B	Intronic
17	82623618	82624118	6	CD14 Mono._.COVID19_55650_0066d7	24684	WDR45B	Intronic
17	82627759	82628259	14	CD14 Mono._.Other	20543	WDR45B	Intronic
17	82634388	82634888	2	CD8 TEM._.COVID19_28205_0564d0	13914	WDR45B	Intronic
17	82639445	82639945	2	CD16 Mono._.Control_HIP002	8857	WDR45B	Intronic
17	82646603	82647103	2	CD4 TCM._.COVID19_55650_0132d0	1699	WDR45B	Intronic
17	82647621	82648121	10	CD14 Mono._.COVID19_55650_0057	681	WDR45B	Intronic
17	82648275	82648775	8	CD16 Mono._.Control_HIP023	27	WDR45B	Promoter
17	82648901	82649401	6	CD8 TEM._.COVID19_55650_0066d0	597	WDR45B	Promoter
17	82649654	82650154	6	CD8 TEM._.COVID19_55650_0066d0	1350	WDR45B	Promoter
17	82650219	82650719	2	B naive._.COVID19_55650_0132d0	1915	WDR45B	Promoter
17	82651014	82651514	3	CD4 TCM._.COVID19_28205_0558	2710	WDR45B	Distal
17	82655108	82655608	13	CD14 Mono._.COVID19_28205_0558	6804	WDR45B	Exonic
17	82659184	82659684	2	CD14 Mono._.COVID19_28205_0556	8872	MIR4525	Intronic
17	82668489	82668989	17	CD14 Mono._.COVID19_55650_0052	431	MIR4525	Promoter
17	82693359	82693859	2	NK._.Control_HIP044	5118	RAB40B	Intronic
17	82697326	82697826	5	CD4 TCM._.COVID19_55650_0067	1151	RAB40B	Intronic
17	82697948	82698448	6	CD4 TCM._.Control_HIP043	529	RAB40B	Intronic
17	82698588	82699088	19	CD4 TCM._.COVID19_28205_0555d2	109	RAB40B	Promoter
17	82699169	82699669	4	CD4 TCM._.COVID19_28205_0558	690	RAB40B	Promoter
17	82703047	82703547	2	CD4 TCM._.Control_EV08	4568	RAB40B	Distal
17	82704064	82704564	2	CD8 TEM._.Control_HIP023	5585	RAB40B	Distal
17	82708096	82708596	6	B naive._.COVID19_55650_0067	8336	FN3KRP	Distal
17	82709309	82709809	2	Plasmablast._.COVID19_28205_0558	7123	FN3KRP	Distal
17	82711675	82712175	2	NK._.Control_EV08	4757	FN3KRP	Distal
17	82713296	82713796	2	CD4 TCM._.COVID19_55650_0132d0	3136	FN3KRP	Distal
17	82715723	82716223	2	CD4 TCM._.Control_EV08	709	FN3KRP	Promoter
17	82716330	82716830	19	NK._.COVID19_55650_0083	102	FN3KRP	Promoter
17	82717223	82717723	4	CD4 TCM._.COVID19_28205_0558	789	FN3KRP	Intronic
17	82718049	82718549	3	CD8 TEM._.COVID19_28205_0564d0	1615	FN3KRP	Intronic
17	82735340	82735840	6	CD4 TCM._.COVID19_55650_0066d7	14	FN3K	Promoter
17	82748902	82749402	2	CD14 Mono._.Control_HIP015	2911	TBCD	Exonic
17	82749486	82749986	3	CD8 TEM._.Control_EV08	2327	TBCD	Exonic
17	82750428	82750928	2	CD16 Mono._.COVID19_55650_0083	1385	TBCD	Promoter
17	82751410	82751910	21	CD8 TEM._.COVID19_55650_0083	403	TBCD	Promoter
17	82752414	82752914	13	NK._.COVID19_55650_0083	599	TBCD	Intronic
17	82752972	82753472	3	CD16 Mono._.Control_HIP015	1157	TBCD	Intronic
17	82762878	82763378	2	B naive._.Control_HIP023	11063	TBCD	Intronic
17	82767078	82767578	3	CD14 Mono._.COVID19_55650_0055	15263	TBCD	Intronic
17	82770316	82770816	9	CD8 TEM._.COVID19_55650_0066d0	18501	TBCD	Intronic
17	82771997	82772497	5	CD8 TEM._.COVID19_55650_0066d0	20182	TBCD	Intronic
17	82774839	82775339	2	CD4 Naive._.Control_HIP015	23024	TBCD	Intronic
17	82775355	82775855	18	CD8 TEM._.COVID19_55650_0132d0	23540	TBCD	Intronic
17	82776371	82776871	11	NK._.COVID19_55650_0055	24556	TBCD	Intronic
17	82781723	82782223	19	NK._.COVID19_55650_0083	29908	TBCD	Intronic
17	82782626	82783126	8	NK._.Other	30811	TBCD	Intronic
17	82783242	82783742	2	NK._.Control_EV08	31427	TBCD	Intronic
17	82787298	82787798	2	pDC._.Rep1	35483	TBCD	Intronic
17	82816309	82816809	2	CD14 Mono._.Control_HIP023	24018	ZNF750	Intronic
17	82817749	82818249	3	B naive._.COVID19_55650_0067	22578	ZNF750	Intronic
17	82818901	82819401	8	B naive._.Control_HIP023	21426	ZNF750	Intronic
17	82826843	82827343	2	NK._.Control_HIP023	13484	ZNF750	Intronic
17	82835039	82835539	2	CD16 Mono._.Other	5288	ZNF750	Intronic
17	82835743	82836243	2	NK._.COVID19_55650_0066d7	4584	ZNF750	Intronic
17	82836709	82837209	3	NK._.COVID19_28205_0555d0	3618	ZNF750	Intronic
17	82838263	82838763	5	CD16 Mono._.COVID19_55650_0052	2064	ZNF750	Intronic
17	82839503	82840003	2	CD14 Mono._.Control_HIP045	824	ZNF750	Intronic
17	82847191	82847691	11	NK._.COVID19_55650_0083	6862	ZNF750	Intronic
17	82847923	82848423	19	NK._.COVID19_55650_0067	7594	ZNF750	Intronic
17	82849349	82849849	2	B naive._.Control_HIP043	9020	ZNF750	Intronic
17	82858635	82859135	11	NK._.COVID19_55650_0067	18306	ZNF750	Intronic
17	82859314	82859814	19	NK._.COVID19_28205_0555d0	18985	ZNF750	Intronic
17	82860016	82860516	8	CD16 Mono._.Other	19687	ZNF750	Intronic
17	82860539	82861039	4	CD16 Mono._.Other	20210	ZNF750	Intronic
17	82863344	82863844	5	NK._.COVID19_55650_0066d7	23015	ZNF750	Intronic
17	82863883	82864383	21	CD8 TEM._.COVID19_55650_0066d7	23554	ZNF750	Intronic
17	82864401	82864901	13	CD8 TEM._.COVID19_55650_0066d0	24072	ZNF750	Intronic
17	82865684	82866184	4	B naive._.Control_EV08	25355	ZNF750	Intronic
17	82866393	82866893	4	B naive._.Control_EV08	26064	ZNF750	Intronic
17	82871107	82871607	10	B naive._.Control_HIP023	30778	ZNF750	Intronic
17	82871931	82872431	2	B naive._.COVID19_55650_0067	31602	ZNF750	Intronic
17	82872836	82873336	10	B naive._.COVID19_55650_0067	32507	ZNF750	Intronic
17	82876163	82876663	14	CD14 Mono._.COVID19_55650_0067	35834	ZNF750	Intronic
17	82878599	82879099	6	CD14 Mono._.COVID19_28205_0555d0	38270	ZNF750	Intronic
17	82881854	82882354	12	CD14 Mono._.COVID19_55650_0066d7	41525	ZNF750	Intronic
17	82882574	82883074	21	CD8 TEM._.COVID19_55650_0067	42245	ZNF750	Intronic
17	82883270	82883770	12	NK._.COVID19_55650_0067	42941	ZNF750	Intronic
17	82884210	82884710	16	CD8 TEM._.COVID19_28205_0564d0	43881	ZNF750	Intronic
17	82884962	82885462	13	CD4 TCM._.Control_EV08	44633	ZNF750	Intronic
17	82885790	82886290	8	CD16 Mono._.Control_HIP043	45461	ZNF750	Intronic
17	82887307	82887807	11	CD14 Mono._.Other	46978	ZNF750	Intronic
17	82888851	82889351	2	CD8 TEM._.COVID19_55650_0066d0	48522	ZNF750	Intronic
17	82890901	82891401	2	NK._.COVID19_28205_0555d0	50572	ZNF750	Intronic
17	82891664	82892164	2	NK._.Control_HIP023	51335	ZNF750	Intronic
17	82892374	82892874	4	NK._.Control_HIP023	52045	ZNF750	Intronic
17	82893148	82893648	19	NK._.Other	52819	ZNF750	Intronic
17	82893798	82894298	3	CD14 Mono._.COVID19_55650_0066d7	53469	ZNF750	Intronic
17	82895865	82896365	2	CD8 TEM._.COVID19_55650_0052	55536	ZNF750	Intronic
17	82908049	82908549	2	pDC._.Rep1	67720	ZNF750	Exonic
17	82909518	82910018	6	CD4 TCM._.COVID19_55650_0066d7	69189	ZNF750	Intronic
17	82911782	82912282	10	CD14 Mono._.Control_EV08	71453	ZNF750	Intronic
17	82914236	82914736	6	B intermediate._.Control_HIP023	73907	ZNF750	Intronic
17	82915313	82915813	6	B naive._.Control_HIP044	74984	ZNF750	Intronic
17	82917589	82918089	3	NK._.Control_HIP023	77260	ZNF750	Intronic
17	82961990	82962490	3	CD14 Mono._.COVID19_28205_0555d0	89569	B3GNTL1	Intronic
17	82963121	82963621	20	CD14 Mono._.Control_HIP015	88438	B3GNTL1	Intronic
17	82966831	82967331	6	CD14 Mono._.COVID19_55650_0066d7	84728	B3GNTL1	Intronic
17	82969301	82969801	3	B intermediate._.Control_HIP043	82258	B3GNTL1	Intronic
17	82978680	82979180	2	cDC2._.Rep2	72879	B3GNTL1	Intronic
17	82980633	82981133	3	B naive._.COVID19_55650_0132d0	70926	B3GNTL1	Intronic
17	82983336	82983836	2	pDC._.Rep1	68223	B3GNTL1	Intronic
17	82984700	82985200	3	CD4 TCM._.COVID19_28205_0558	66859	B3GNTL1	Intronic
17	82985987	82986487	14	CD4 TCM._.COVID19_55650_0066d7	65572	B3GNTL1	Intronic
17	82986498	82986998	6	CD8 TEM._.Control_EV08	65061	B3GNTL1	Intronic
17	82988982	82989482	4	CD14 Mono._.COVID19_55650_0066d7	62577	B3GNTL1	Intronic
17	83024171	83024671	2	NK._.COVID19_55650_0083	27388	B3GNTL1	Intronic
17	83026219	83026719	3	CD4 TCM._.COVID19_55650_0067	25340	B3GNTL1	Intronic
17	83028384	83028884	2	NK_CD56bright._.Control_HIP043	23175	B3GNTL1	Intronic
17	83044764	83045264	2	CD14 Mono._.COVID19_55650_0066d7	6795	B3GNTL1	Intronic
17	83045319	83045819	2	CD4 TCM._.COVID19_28205_0558	6240	B3GNTL1	Intronic
17	83046616	83047116	3	CD16 Mono._.Other	4943	B3GNTL1	Intronic
17	83048388	83048888	22	CD14 Mono._.COVID19_55650_0066d7	3171	B3GNTL1	Intronic
17	83048930	83049430	13	CD14 Mono._.COVID19_28205_0558	2629	B3GNTL1	Intronic
17	83050905	83051405	7	B intermediate._.COVID19_55650_0066d7	654	B3GNTL1	Intronic
17	83051673	83052173	19	NK._.COVID19_55650_0086	112	B3GNTL1	Promoter
17	83052317	83052817	3	CD8 TEM._.COVID19_55650_0066d0	756	B3GNTL1	Promoter
17	83054015	83054515	8	CD16 Mono._.Control_HIP002	2454	B3GNTL1	Distal
17	83054586	83055086	5	NK._.COVID19_28205_0559	3025	B3GNTL1	Distal
17	83055985	83056485	8	CD14 Mono._.COVID19_55650_0132d0	4424	B3GNTL1	Distal
17	83059349	83059849	2	CD8 TEM._.Control_HIP023	7788	B3GNTL1	Distal
17	83062441	83062941	3	CD16 Mono._.Control_HIP023	10880	B3GNTL1	Distal
17	83064758	83065258	2	NK._.COVID19_55650_0086	13197	B3GNTL1	Distal
17	83067083	83067583	2	NK._.COVID19_28205_0559	12357	METRNL	Distal
17	83069086	83069586	5	CD8 TEM._.COVID19_55650_0132d0	10354	METRNL	Distal
17	83069733	83070233	2	CD8 TEM._.COVID19_55650_0132d0	9707	METRNL	Distal
17	83070853	83071353	2	CD4 TCM._.COVID19_55650_0067	8587	METRNL	Distal
17	83071355	83071855	2	CD14 Mono._.COVID19_55650_0066d7	8085	METRNL	Distal
17	83071886	83072386	21	CD14 Mono._.COVID19_28205_0556	7554	METRNL	Distal
17	83073421	83073921	13	CD14 Mono._.COVID19_55650_0067	6019	METRNL	Distal
17	83074804	83075304	2	CD4 TCM._.COVID19_28205_0558	4636	METRNL	Distal
17	83076941	83077441	3	NK._.COVID19_55650_0066d7	2499	METRNL	Distal
17	83077511	83078011	5	CD8 TEM._.COVID19_28205_0557	1929	METRNL	Promoter
17	83078136	83078636	2	NK_CD56bright._.Other	1304	METRNL	Promoter
17	83078761	83079261	6	CD14 Mono._.COVID19_55650_0057	679	METRNL	Promoter
17	83079306	83079806	8	CD16 Mono._.COVID19_55650_0083	134	METRNL	Promoter
17	83079897	83080397	7	CD8 TEM._.Control_EV08	455	METRNL	Intronic
17	83080850	83081350	17	NK._.Control_HIP045	1408	METRNL	Intronic
17	83081583	83082083	19	NK._.Control_HIP044	2141	METRNL	Intronic
17	83082219	83082719	2	NK._.Control_HIP043	2777	METRNL	Intronic
17	83082791	83083291	3	NK._.Control_HIP045	3349	METRNL	Intronic
17	83083390	83083890	19	NK._.Other	3948	METRNL	Intronic
17	83084132	83084632	6	NK._.Control_HIP023	4690	METRNL	Exonic
17	83084702	83085202	16	NK._.COVID19_55650_0083	5260	METRNL	Exonic
17	83085221	83085721	3	NK._.Control_EV08	5779	METRNL	Intronic
17	83086380	83086880	3	CD16 Mono._.COVID19_55650_0083	6938	METRNL	Intronic
17	83087222	83087722	3	CD14 Mono._.COVID19_55650_0066d7	7780	METRNL	Intronic
17	83088306	83088806	4	CD8 TEM._.Control_HIP023	8864	METRNL	Intronic
17	83088861	83089361	11	CD14 Mono._.COVID19_55650_0067	9419	METRNL	Intronic
17	83089827	83090327	11	NK._.COVID19_55650_0083	10385	METRNL	Intronic
17	83090366	83090866	5	NK._.Control_HIP002	10924	METRNL	Intronic
17	83091199	83091699	6	NK._.COVID19_28205_0555d0	11757	METRNL	Intronic
17	83091779	83092279	2	NK._.COVID19_55650_0067	12337	METRNL	Intronic
17	83093088	83093588	4	CD8 TEM._.COVID19_55650_0132d0	13646	METRNL	Intronic
17	83093717	83094217	3	CD8 TEM._.COVID19_55650_0066d0	14275	METRNL	Intronic
17	83094266	83094766	2	CD14 Mono._.Control_HIP015	14824	METRNL	Exonic
17	83095046	83095546	3	NK._.COVID19_55650_0086	15604	METRNL	Distal
17	83095573	83096073	3	CD14 Mono._.COVID19_55650_0067	16131	METRNL	Distal
17	83096473	83096973	6	CD14 Mono._.COVID19_28205_0555d0	17031	METRNL	Distal
17	83097053	83097553	6	CD16 Mono._.Control_HIP015	17611	METRNL	Distal
17	83097837	83098337	5	CD8 TEM._.COVID19_55650_0132d0	18395	METRNL	Distal
17	83098498	83098998	10	CD14 Mono._.COVID19_28205_0556	19056	METRNL	Distal
17	83099399	83099899	10	CD14 Mono._.COVID19_55650_0086	19957	METRNL	Distal
17	83100272	83100772	7	CD16 Mono._.Control_HIP015	20830	METRNL	Distal
17	83100839	83101339	8	B intermediate._.COVID19_55650_0052	21397	METRNL	Distal
17	83101531	83102031	7	NK._.Control_EV08	22089	METRNL	Distal
17	83102728	83103228	4	CD14 Mono._.COVID19_55650_0086	23286	METRNL	Distal
17	83103565	83104065	11	CD14 Mono._.COVID19_55650_0066d7	24123	METRNL	Distal
17	83104220	83104720	5	CD14 Mono._.Control_HIP015	24778	METRNL	Distal
17	83104804	83105304	4	NK._.Control_HIP023	25362	METRNL	Distal
17	83105473	83105973	3	CD16 Mono._.Control_HIP015	26031	METRNL	Distal
17	83106094	83106594	3	CD14 Mono._.Control_HIP015	26652	METRNL	Distal
17	83107205	83107705	3	CD14 Mono._.COVID19_28205_0556	27763	METRNL	Distal
17	83108415	83108915	4	CD14 Mono._.COVID19_28205_0558	28973	METRNL	Distal
17	83108993	83109493	2	NK._.Control_EV08	29551	METRNL	Distal
17	83109683	83110183	4	CD14 Mono._.Control_EV08	30241	METRNL	Distal
17	83112725	83113225	2	CD8 TEM._.COVID19_28205_0564d0	33283	METRNL	Distal
17	83115967	83116467	3	CD14 Mono._.COVID19_55650_0067	36525	METRNL	Distal
17	83117538	83118038	4	CD14 Mono._.COVID19_55650_0083	38096	METRNL	Distal
17	83118311	83118811	3	NK._.Control_HIP023	38869	METRNL	Distal
17	83118965	83119465	10	CD14 Mono._.COVID19_55650_0086	39523	METRNL	Distal
17	83120206	83120706	10	B naive._.Control_HIP023	40764	METRNL	Distal
17	83122413	83122913	11	CD14 Mono._.COVID19_55650_0066d7	42971	METRNL	Distal
17	83123958	83124458	10	CD8 TEM._.Control_EV08	44516	METRNL	Distal
17	83124763	83125263	17	NK._.Control_HIP044	45321	METRNL	Distal
17	83125516	83126016	2	cDC2._.Rep2	46074	METRNL	Distal
17	83126345	83126845	4	CD14 Mono._.COVID19_55650_0083	46903	METRNL	Distal
17	83127044	83127544	2	CD16 Mono._.Control_HIP015	47602	METRNL	Distal
17	83132239	83132739	3	CD14 Mono._.Control_EV08	52797	METRNL	Distal
17	83148901	83149401	3	CD16 Mono._.COVID19_55650_0083	69459	METRNL	Distal
17	83153296	83153796	2	cDC2._.Rep1	73854	METRNL	Distal
17	83154367	83154867	2	CD4 TCM._.COVID19_28205_0558	74925	METRNL	Distal
17	83155369	83155869	8	CD16 Mono._.COVID19_55650_0083	75927	METRNL	Distal
17	83175143	83175643	3	B intermediate._.Other	95701	METRNL	Distal
17	83180877	83181377	4	CD14 Mono._.COVID19_55650_0067	101435	METRNL	Distal
17	83182211	83182711	2	CD16 Mono._.Other	102769	METRNL	Distal
17	83182723	83183223	8	CD16 Mono._.Control_HIP023	103281	METRNL	Distal
17	83183828	83184328	5	CD16 Mono._.Control_HIP023	104386	METRNL	Distal
17	83186168	83186668	3	CD16 Mono._.Control_HIP015	106726	METRNL	Distal
17	83186670	83187170	2	CD14 Mono._.COVID19_55650_0066d7	107228	METRNL	Distal
17	83187689	83188189	5	CD14 Mono._.COVID19_55650_0067	108247	METRNL	Distal
17	83190949	83191449	3	NK_CD56bright._.Control_HIP015	111507	METRNL	Distal
17	83191614	83192114	2	CD8 TEM._.Control_HIP002	112172	METRNL	Distal
17	83192573	83193073	15	CD14 Mono._.Control_HIP044	113131	METRNL	Distal
17	83193533	83194033	12	CD14 Mono._.COVID19_55650_0055	114091	METRNL	Distal
17	83194994	83195494	4	CD16 Mono._.COVID19_55650_0083	115552	METRNL	Distal
17	83195613	83196113	5	CD14 Mono._.COVID19_55650_0066d7	116171	METRNL	Distal
17	83196922	83197422	2	NK._.COVID19_55650_0083	117480	METRNL	Distal
17	83197441	83197941	2	NK._.COVID19_55650_0086	117999	METRNL	Distal
17	83198463	83198963	2	CD8 TEM._.Control_HIP002	119021	METRNL	Distal
17	83199046	83199546	20	CD8 TEM._.COVID19_55650_0067	119604	METRNL	Distal
17	83199694	83200194	22	CD14 Mono._.COVID19_55650_0066d7	120252	METRNL	Distal
17	83200234	83200734	4	NK_CD56bright._.Control_HIP044	120792	METRNL	Distal
17	83201031	83201531	2	CD14 Mono._.COVID19_55650_0067	121589	METRNL	Distal
17	83202137	83202637	2	CD8 TEM._.COVID19_55650_0066d0	122695	METRNL	Distal
17	83203005	83203505	21	CD14 Mono._.COVID19_55650_0086	123563	METRNL	Distal
17	83203548	83204048	3	CD14 Mono._.Control_HIP023	124106	METRNL	Distal
17	83204217	83204717	2	CD14 Mono._.COVID19_55650_0055	124775	METRNL	Distal
17	83205256	83205756	7	NK._.COVID19_28205_0559	125814	METRNL	Distal
17	83205922	83206422	4	CD8 TEM._.COVID19_28205_0556	126480	METRNL	Distal
18	71512	72012	2	CD14 Mono._.COVID19_28205_0556	40576	MIR8078	Distal
18	93919	94419	3	CD8 TEM._.COVID19_28205_0558	18169	MIR8078	Distal
18	95501	96001	2	CD4 TCM._.COVID19_55650_0083	16587	MIR8078	Distal
18	96024	96524	2	NK._.Control_HIP044	16064	MIR8078	Distal
18	136401	136901	14	CD8 TEM._.COVID19_55650_0066d7	21731	USP14	Distal
18	157620	158120	3	CD14 Mono._.Control_EV08	512	USP14	Promoter
18	158188	158688	10	B intermediate._.COVID19_55650_0066d7	54	USP14	Promoter
18	158756	159256	18	CD14 Mono._.COVID19_55650_0055	622	USP14	Exonic
18	160788	161288	2	CD8 TEM._.COVID19_55650_0132d0	2654	USP14	Intronic
18	179115	179615	2	CD4 TCM._.Control_EV08	20981	USP14	Intronic
18	267320	267820	5	NK._.COVID19_55650_0066d7	479	THOC1	Intronic
18	267856	268356	21	CD8 TEM._.COVID19_55650_0083	55	THOC1	Promoter
18	268607	269107	17	CD14 Mono._.COVID19_55650_0067	806	THOC1	Promoter
18	275484	275984	3	CD16 Mono._.Control_HIP002	7683	THOC1	Distal
18	286833	287333	2	NK._.COVID19_55650_0086	19032	THOC1	Distal
18	288973	289473	5	CD14 Mono._.COVID19_55650_0055	21172	THOC1	Distal
18	302114	302614	2	NK._.COVID19_28205_0559	34313	THOC1	Distal
18	321837	322337	3	CD14 Mono._.Control_HIP015	54036	THOC1	Intronic
18	322501	323001	21	CD14 Mono._.Other	54700	THOC1	Intronic
18	323218	323718	21	CD14 Mono._.COVID19_28205_0564d0	55417	THOC1	Intronic
18	331803	332303	9	CD14 Mono._.COVID19_55650_0067	64002	THOC1	Intronic
18	335677	336177	5	CD14 Mono._.COVID19_55650_0067	67876	THOC1	Intronic
18	336682	337182	13	CD14 Mono._.Other	68881	THOC1	Intronic
18	340737	341237	6	CD14 Mono._.Control_HIP015	72936	THOC1	Intronic
18	361765	362265	6	CD14 Mono._.COVID19_55650_0066d7	93964	THOC1	Intronic
18	363227	363727	3	CD14 Mono._.COVID19_55650_0086	95426	THOC1	Intronic
18	369387	369887	3	B naive._.COVID19_55650_0067	101586	THOC1	Intronic
18	370764	371264	7	CD14 Mono._.COVID19_55650_0066d7	102963	THOC1	Intronic
18	372556	373056	3	CD14 Mono._.COVID19_28205_0556	104755	THOC1	Intronic
18	374600	375100	5	CD14 Mono._.COVID19_55650_0066d7	106799	THOC1	Intronic
18	376264	376764	7	CD14 Mono._.COVID19_55650_0067	108463	THOC1	Intronic
18	379612	380112	20	CD14 Mono._.COVID19_28205_0555d2	111811	THOC1	Intronic
18	389625	390125	2	pDC._.Rep1	110846	COLEC12	Intronic
18	390743	391243	2	CD14 Mono._.COVID19_55650_0052	109728	COLEC12	Intronic
18	397764	398264	4	CD14 Mono._.Control_HIP043	102707	COLEC12	Intronic
18	399149	399649	2	CD4 Naive._.Other	101322	COLEC12	Intronic
18	400430	400930	22	CD14 Mono._.COVID19_28205_0556	100041	COLEC12	Intronic
18	404200	404700	3	CD14 Mono._.COVID19_28205_0555d2	96271	COLEC12	Intronic
18	405061	405561	5	CD16 Mono._.COVID19_55650_0083	95410	COLEC12	Intronic
18	415842	416342	3	CD14 Mono._.Control_EV08	84629	COLEC12	Intronic
18	433829	434329	3	CD14 Mono._.Control_HIP015	66642	COLEC12	Intronic
18	438793	439293	2	CD16 Mono._.Control_HIP002	61678	COLEC12	Intronic
18	445875	446375	2	CD14 Mono._.COVID19_55650_0067	54596	COLEC12	Intronic
18	447080	447580	9	CD14 Mono._.Control_HIP015	53391	COLEC12	Intronic
18	452896	453396	13	CD14 Mono._.COVID19_55650_0066d7	47575	COLEC12	Intronic
18	457063	457563	3	CD14 Mono._.COVID19_55650_0052	43408	COLEC12	Intronic
18	463920	464420	22	CD14 Mono._.COVID19_55650_0066d7	36551	COLEC12	Intronic
18	469346	469846	8	CD14 Mono._.Control_EV08	31125	COLEC12	Intronic
18	471027	471527	19	CD14 Mono._.COVID19_55650_0067	29444	COLEC12	Intronic
18	471629	472129	8	CD14 Mono._.COVID19_28205_0556	28842	COLEC12	Intronic
18	484751	485251	15	CD14 Mono._.COVID19_28205_0564d0	15720	COLEC12	Intronic
18	489453	489953	3	CD14 Mono._.COVID19_55650_0066d7	11018	COLEC12	Intronic
18	495026	495526	8	CD14 Mono._.Other	5445	COLEC12	Intronic
18	496900	497400	15	CD14 Mono._.COVID19_55650_0067	3571	COLEC12	Intronic
18	499812	500312	8	CD14 Mono._.COVID19_28205_0556	659	COLEC12	Intronic
18	518917	519417	13	CD14 Mono._.COVID19_55650_0066d7	18444	COLEC12	Distal
18	572287	572787	2	CD4 TCM._.COVID19_28205_0556	7819	CETN1	Distal
18	596167	596667	5	CD4 TCM._.COVID19_28205_0564d0	570	CLUL1	Promoter
18	596816	597316	16	CD4 TCM._.COVID19_55650_0067	77	CLUL1	Promoter
18	603832	604332	2	CD4 TCM._.COVID19_55650_0083	7093	CLUL1	Intronic
18	607886	608386	2	cDC2._.Rep2	11147	CLUL1	Intronic
18	615102	615602	8	CD16 Mono._.Control_HIP002	18363	CLUL1	Intronic
18	615649	616149	4	CD16 Mono._.COVID19_55650_0083	18910	CLUL1	Intronic
18	616294	616794	5	CD14 Mono._.COVID19_55650_0055	19555	CLUL1	Intronic
18	623906	624406	11	CD14 Mono._.COVID19_55650_0132d0	27167	CLUL1	Intronic
18	650298	650798	8	B intermediate._.COVID19_28205_0556	7055	TYMS	Intronic
18	656742	657242	6	CD4 TCM._.Other	611	TYMS	Promoter
18	657605	658105	9	CD4 TCM._.COVID19_28205_0558	250	TYMS	Exonic
18	658111	658611	17	CD14 Mono._.COVID19_28205_0556	20	TYMSOS	Promoter
18	659053	659553	5	CD4 TCM._.COVID19_28205_0558	962	TYMSOS	Promoter
18	681880	682380	14	CD4 TCM._.COVID19_28205_0558	23789	TYMSOS	Intronic
18	693144	693644	2	pDC._.Rep1	19281	ENOSF1	Intronic
18	702835	703335	20	CD14 Mono._.COVID19_55650_0132d0	9590	ENOSF1	Intronic
18	711578	712078	21	CD14 Mono._.COVID19_55650_0055	847	ENOSF1	Intronic
18	712527	713027	20	CD14 Mono._.Control_HIP015	100	ENOSF1	Promoter
18	713147	713647	5	CD8 TEM._.COVID19_55650_0132d0	720	ENOSF1	Promoter
18	715521	716021	6	CD8 TEM._.COVID19_28205_0564d0	3094	ENOSF1	Distal
18	716093	716593	2	CD8 TEM._.COVID19_28205_0564d0	3666	ENOSF1	Distal
18	725596	726096	5	CD14 Mono._.Control_HIP015	13169	ENOSF1	Intronic
18	730023	730523	2	NK._.COVID19_55650_0083	17596	ENOSF1	Intronic
18	736553	737053	2	CD14 Mono._.COVID19_28205_0556	24126	ENOSF1	Intronic
18	741789	742289	15	NK._.COVID19_55650_0086	29362	ENOSF1	Intronic
18	785221	785721	4	CD14 Mono._.COVID19_28205_0555d0	27074	YES1	Intronic
18	794461	794961	6	NK._.Control_HIP023	17834	YES1	Intronic
18	799864	800364	3	CD4 Naive._.COVID19_28205_0558	12431	YES1	Intronic
18	801122	801622	15	CD14 Mono._.COVID19_55650_0066d7	11173	YES1	Intronic
18	804679	805179	2	NK._.Control_HIP044	7616	YES1	Intronic
18	805344	805844	17	NK._.Control_HIP023	6951	YES1	Intronic
18	805853	806353	10	NK._.COVID19_55650_0083	6442	YES1	Intronic
18	807743	808243	5	NK._.COVID19_55650_0066d7	4552	YES1	Intronic
18	808473	808973	18	NK._.Control_HIP023	3822	YES1	Intronic
18	809572	810072	2	CD4 Naive._.Other	2723	YES1	Intronic
18	810234	810734	15	NK._.COVID19_28205_0555d0	2061	YES1	Intronic
18	811413	811913	9	CD4 TCM._.COVID19_28205_0558	882	YES1	Intronic
18	812071	812571	20	CD8 TEM._.Other	224	YES1	Exonic
18	812617	813117	19	NK._.COVID19_28205_0555d0	320	YES1	Promoter
18	813229	813729	18	CD14 Mono._.COVID19_28205_0555d0	932	YES1	Promoter
18	814415	814915	13	NK._.Control_HIP023	2118	YES1	Distal
18	815712	816212	4	NK._.Control_EV08	3415	YES1	Distal
18	830236	830736	7	CD4 TCM._.Control_EV08	17939	YES1	Distal
18	830861	831361	19	NK._.COVID19_28205_0555d0	18564	YES1	Distal
18	832066	832566	2	CD4 Naive._.Control_HIP043	19769	YES1	Distal
18	834986	835486	4	CD14 Mono._.COVID19_55650_0066d7	22689	YES1	Distal
18	836127	836627	2	CD8 TEM._.COVID19_28205_0559	23830	YES1	Distal
18	839267	839767	17	CD8 TEM._.COVID19_28205_0559	26970	YES1	Distal
18	845015	845515	2	CD14 Mono._.COVID19_55650_0086	32718	YES1	Distal
18	864727	865227	9	NK._.Control_HIP023	39965	ADCYAP1	Distal
18	873831	874331	16	CD8 TEM._.COVID19_28205_0564d0	30861	ADCYAP1	Distal
18	877209	877709	2	CD8 TEM._.COVID19_28205_0557	27483	ADCYAP1	Distal
18	903547	904047	2	CD4 TCM._.Control_HIP023	1145	ADCYAP1	Promoter
18	906460	906960	2	NK._.COVID19_28205_0555d0	1766	ADCYAP1	Intronic
18	961512	962012	3	NK._.COVID19_55650_0055	56818	ADCYAP1	Distal
18	984997	985497	2	B naive._.Control_HIP043	80303	ADCYAP1	Distal
18	1224489	1224989	2	B naive._.Control_HIP044	182440	LINC00470	Distal
18	1370125	1370625	2	CD16 Mono._.Control_HIP002	36804	LINC00470	Intronic
18	1578454	1578954	6	CD14 Mono._.Control_HIP045	171523	LINC00470	Distal
18	1585819	1586319	3	CD14 Mono._.Control_HIP023	178888	LINC00470	Distal
18	1595197	1595697	4	CD14 Mono._.COVID19_55650_0083	188266	LINC00470	Distal
18	1648639	1649139	12	CD14 Mono._.COVID19_28205_0555d0	241708	LINC00470	Distal
18	1652008	1652508	2	pDC._.Rep1	245077	LINC00470	Distal
18	1664031	1664531	6	CD14 Mono._.Control_HIP044	257100	LINC00470	Distal
18	1858464	1858964	2	NK._.Control_HIP045	451533	LINC00470	Distal
18	2104803	2105303	2	CD4 TCM._.COVID19_28205_0558	466455	METTL4	Distal
18	2180497	2180997	7	CD14 Mono._.COVID19_55650_0067	390761	METTL4	Distal
18	2310760	2311260	2	B intermediate._.COVID19_28205_0556	260498	METTL4	Distal
18	2312433	2312933	2	cDC2._.Rep2	258825	METTL4	Distal
18	2337505	2338005	2	B intermediate._.Control_HIP045	233753	METTL4	Distal
18	2444139	2444639	4	CD14 Mono._.Control_HIP015	127119	METTL4	Distal
18	2448755	2449255	12	CD14 Mono._.COVID19_28205_0555d0	122503	METTL4	Distal
18	2515419	2515919	2	CD14 Mono._.COVID19_55650_0066d7	55839	METTL4	Distal
18	2516201	2516701	15	CD14 Mono._.COVID19_55650_0067	55057	METTL4	Distal
18	2534790	2535290	3	B naive._.Control_HIP023	36468	METTL4	Distal
18	2535389	2535889	6	B intermediate._.Control_HIP023	35869	METTL4	Distal
18	2536038	2536538	2	B intermediate._.COVID19_55650_0066d7	35220	METTL4	Distal
18	2541891	2542391	11	CD8 TEM._.Other	29367	METTL4	Intronic
18	2547394	2547894	5	CD4 Naive._.Control_HIP023	23864	METTL4	Intronic
18	2570673	2571173	15	CD8 TEM._.COVID19_55650_0052	585	METTL4	Promoter
18	2571245	2571745	18	CD4 TCM._.COVID19_28205_0564d0	13	METTL4	Promoter
18	2572067	2572567	12	CD8 TEM._.COVID19_28205_0564d0	805	NDC80	Promoter
18	2572708	2573208	3	CD4 TCM._.COVID19_28205_0564d0	1446	NDC80	Promoter
18	2573782	2574282	2	CD4 TCM._.COVID19_28205_0558	2520	NDC80	Intronic
18	2589301	2589801	7	CD4 Naive._.Control_HIP023	18039	NDC80	Intronic
18	2590074	2590574	8	NK._.Control_HIP023	18812	NDC80	Intronic
18	2592630	2593130	2	CD16 Mono._.COVID19_55650_0083	21368	NDC80	Intronic
18	2594052	2594552	5	CD4 Naive._.Control_HIP044	22790	NDC80	Intronic
18	2597556	2598056	6	CD4 Naive._.Control_HIP043	26294	NDC80	Intronic
18	2602791	2603291	4	CD16 Mono._.COVID19_55650_0083	31529	NDC80	Intronic
18	2605081	2605581	3	CD4 TCM._.COVID19_28205_0558	33819	NDC80	Intronic
18	2605611	2606111	16	NK._.Control_HIP023	34349	NDC80	Intronic
18	2606240	2606740	16	CD8 TEM._.Control_HIP023	34978	NDC80	Exonic
18	2624898	2625398	2	B intermediate._.COVID19_55650_0066d7	30589	SMCHD1	Distal
18	2627777	2628277	18	CD14 Mono._.COVID19_55650_0057	27710	SMCHD1	Distal
18	2629528	2630028	3	CD4 TCM._.COVID19_55650_0086	25959	SMCHD1	Distal
18	2635344	2635844	3	NK._.Control_HIP023	20143	SMCHD1	Distal
18	2636019	2636519	2	NK_CD56bright._.Control_HIP044	19468	SMCHD1	Distal
18	2636569	2637069	9	CD4 Naive._.Control_HIP044	18918	SMCHD1	Distal
18	2637221	2637721	9	B naive._.Control_HIP043	18266	SMCHD1	Distal
18	2637814	2638314	4	B naive._.Control_HIP015	17673	SMCHD1	Distal
18	2638353	2638853	4	NK._.COVID19_55650_0083	17134	SMCHD1	Distal
18	2639806	2640306	3	CD14 Mono._.COVID19_55650_0055	15681	SMCHD1	Distal
18	2640789	2641289	5	CD14 Mono._.COVID19_55650_0066d7	14698	SMCHD1	Distal
18	2641559	2642059	18	NK._.COVID19_28205_0555d0	13928	SMCHD1	Distal
18	2642245	2642745	5	CD14 Mono._.Control_HIP015	13242	SMCHD1	Distal
18	2642884	2643384	3	CD4 TCM._.COVID19_55650_0066d7	12603	SMCHD1	Distal
18	2643714	2644214	3	CD8 TEM._.COVID19_28205_0564d0	11773	SMCHD1	Distal
18	2644433	2644933	12	CD4 TCM._.Other	11054	SMCHD1	Distal
18	2646381	2646881	22	CD14 Mono._.COVID19_55650_0083	9106	SMCHD1	Distal
18	2646897	2647397	15	CD14 Mono._.COVID19_55650_0066d7	8590	SMCHD1	Distal
18	2651257	2651757	4	CD4 Naive._.Control_HIP044	4230	SMCHD1	Distal
18	2653495	2653995	19	CD14 Mono._.COVID19_55650_0055	1992	SMCHD1	Promoter
18	2654373	2654873	9	CD8 TEM._.Control_HIP043	1114	SMCHD1	Promoter
18	2654884	2655384	10	B intermediate._.Control_HIP044	603	SMCHD1	Promoter
18	2655591	2656091	19	CD4 TCM._.COVID19_28205_0564d0	102	SMCHD1	Exonic
18	2656341	2656841	17	NK._.Control_HIP023	852	SMCHD1	Intronic
18	2657130	2657630	5	NK._.COVID19_28205_0555d0	1641	SMCHD1	Intronic
18	2658064	2658564	21	CD14 Mono._.COVID19_55650_0083	2575	SMCHD1	Intronic
18	2659287	2659787	6	CD4 TCM._.COVID19_28205_0558	3798	SMCHD1	Intronic
18	2660968	2661468	3	CD4 TCM._.Control_HIP043	5479	SMCHD1	Intronic
18	2662741	2663241	3	B naive._.Control_HIP044	7252	SMCHD1	Intronic
18	2680301	2680801	3	CD8 TEM._.COVID19_55650_0066d7	24812	SMCHD1	Intronic
18	2681908	2682408	10	CD4 TCM._.Control_HIP023	26419	SMCHD1	Intronic
18	2683593	2684093	2	CD4 TCM._.COVID19_28205_0564d0	28104	SMCHD1	Intronic
18	2685720	2686220	2	CD8 TEM._.COVID19_55650_0132d0	30231	SMCHD1	Intronic
18	2686225	2686725	3	CD8 TEM._.COVID19_28205_0557	30736	SMCHD1	Intronic
18	2687581	2688081	2	Plasmablast._.1	32092	SMCHD1	Intronic
18	2689549	2690049	2	CD4 TCM._.Control_EV08	34060	SMCHD1	Intronic
18	2706935	2707435	3	CD16 Mono._.Other	51446	SMCHD1	Intronic
18	2714081	2714581	2	NK._.Control_HIP045	58592	SMCHD1	Intronic
18	2716760	2717260	2	B naive._.COVID19_55650_0067	61271	SMCHD1	Intronic
18	2733940	2734440	2	CD8 TEM._.COVID19_28205_0564d0	78451	SMCHD1	Intronic
18	2753950	2754450	2	CD8 TEM._.COVID19_28205_0564d0	92829	EMILIN2	Intronic
18	2766132	2766632	4	CD4 TCM._.COVID19_28205_0564d0	80647	EMILIN2	Intronic
18	2770326	2770826	2	Plasmablast._.COVID19_28205_0558	76453	EMILIN2	Intronic
18	2786793	2787293	2	NK._.COVID19_55650_0086	59986	EMILIN2	Intronic
18	2797945	2798445	3	B naive._.Control_EV08	48834	EMILIN2	Intronic
18	2802545	2803045	2	B naive._.Control_HIP023	44234	EMILIN2	Exonic
18	2809439	2809939	2	NK._.Control_HIP045	37340	EMILIN2	Distal
18	2822522	2823022	2	CD14 Mono._.Other	24257	EMILIN2	Distal
18	2866436	2866936	3	CD16 Mono._.Other	19655	EMILIN2	Intronic
18	2875196	2875696	3	CD16 Mono._.Control_HIP015	28415	EMILIN2	Intronic
18	2881445	2881945	5	CD4 TCM._.COVID19_28205_0564d0	34664	EMILIN2	Intronic
18	2882715	2883215	2	NK._.COVID19_55650_0067	35934	EMILIN2	Intronic
18	2883299	2883799	14	CD4 TCM._.COVID19_55650_0083	36518	EMILIN2	Intronic
18	2888224	2888724	9	CD14 Mono._.COVID19_28205_0556	41443	EMILIN2	Intronic
18	2889682	2890182	16	CD4 TCM._.Control_HIP043	42901	EMILIN2	Intronic
18	2891243	2891743	2	CD8 TEM._.COVID19_28205_0564d0	44462	EMILIN2	Exonic
18	2891746	2892246	7	CD4 TCM._.Control_EV08	44965	EMILIN2	Exonic
18	2892600	2893100	2	CD8 TEM._.COVID19_28205_0557	45819	EMILIN2	Intronic
18	2893130	2893630	4	CD4 TCM._.COVID19_55650_0083	46349	EMILIN2	Intronic
18	2897661	2898161	2	CD16 Mono._.Other	50880	EMILIN2	Intronic
18	2898246	2898746	18	CD14 Mono._.Other	51465	EMILIN2	Intronic
18	2905995	2906495	12	CD14 Mono._.Control_EV08	59214	EMILIN2	Exonic
18	2906532	2907032	12	CD14 Mono._.COVID19_55650_0083	59751	EMILIN2	Exonic
18	2907430	2907930	7	CD14 Mono._.COVID19_28205_0558	60649	EMILIN2	Intronic
18	2908394	2908894	2	CD4 Naive._.COVID19_28205_0559	61613	EMILIN2	Intronic
18	2909144	2909644	2	CD8 TEM._.Control_HIP023	62363	EMILIN2	Intronic
18	2913679	2914179	2	CD4 Naive._.COVID19_28205_0559	66898	EMILIN2	Exonic
18	2916108	2916608	3	B naive._.Control_HIP044	69327	EMILIN2	Distal
18	2917224	2917724	6	B naive._.Control_HIP043	70443	EMILIN2	Exonic
18	2918768	2919268	3	CD14 Mono._.COVID19_55650_0067	71987	EMILIN2	Exonic
18	2920841	2921341	2	CD14 Mono._.Control_HIP002	74060	EMILIN2	Intronic
18	2926886	2927386	2	CD4 TCM._.COVID19_28205_0558	80105	EMILIN2	Intronic
18	2931585	2932085	2	CD14 Mono._.COVID19_55650_0057	81479	LPIN2	Intronic
18	2932129	2932629	17	CD8 TEM._.COVID19_55650_0067	80935	LPIN2	Intronic
18	2932725	2933225	2	CD4 Naive._.COVID19_28205_0559	80339	LPIN2	Intronic
18	2935790	2936290	11	NK._.COVID19_55650_0083	77274	LPIN2	Intronic
18	2942046	2942546	2	CD4 Naive._.COVID19_28205_0559	71018	LPIN2	Intronic
18	2947965	2948465	2	CD4 Naive._.COVID19_28205_0559	65099	LPIN2	Intronic
18	2955387	2955887	4	CD4 TCM._.Control_EV08	57677	LPIN2	Intronic
18	2955986	2956486	14	CD4 TCM._.COVID19_28205_0558	57078	LPIN2	Intronic
18	2956941	2957441	3	CD4 TCM._.COVID19_28205_0558	56123	LPIN2	Intronic
18	2957833	2958333	7	B naive._.Control_HIP044	55231	LPIN2	Intronic
18	2958914	2959414	16	NK._.Control_HIP044	54150	LPIN2	Intronic
18	2959522	2960022	2	CD4 TCM._.COVID19_28205_0556	53542	LPIN2	Intronic
18	2960182	2960682	9	CD4 Naive._.COVID19_28205_0559	52882	LPIN2	Intronic
18	2961256	2961756	10	CD14 Mono._.COVID19_55650_0057	51808	LPIN2	Intronic
18	2961896	2962396	8	B intermediate._.Control_HIP023	51168	LPIN2	Intronic
18	2962471	2962971	5	CD8 TEM._.COVID19_28205_0564d0	50593	LPIN2	Intronic
18	2962986	2963486	18	CD4 TCM._.COVID19_55650_0083	50078	LPIN2	Intronic
18	2963487	2963987	7	CD4 TCM._.COVID19_28205_0558	49577	LPIN2	Intronic
18	2964345	2964845	11	CD4 TCM._.COVID19_28205_0558	48719	LPIN2	Intronic
18	2965730	2966230	10	CD8 TEM._.COVID19_55650_0066d0	47334	LPIN2	Intronic
18	2966288	2966788	5	CD8 TEM._.COVID19_55650_0132d0	46776	LPIN2	Intronic
18	2966811	2967311	3	NK._.Control_HIP023	46253	LPIN2	Intronic
18	2967729	2968229	13	CD8 TEM._.COVID19_55650_0083	45335	LPIN2	Intronic
18	2968421	2968921	17	CD14 Mono._.COVID19_55650_0086	44643	LPIN2	Intronic
18	2969037	2969537	3	CD16 Mono._.Control_HIP015	44027	LPIN2	Intronic
18	2969631	2970131	8	CD8 TEM._.COVID19_28205_0558	43433	LPIN2	Intronic
18	2970239	2970739	5	CD4 Naive._.Control_HIP045	42825	LPIN2	Intronic
18	2970743	2971243	20	CD14 Mono._.COVID19_55650_0132d0	42321	LPIN2	Intronic
18	2971275	2971775	6	B intermediate._.Other	41789	LPIN2	Intronic
18	2972053	2972553	19	NK._.Control_HIP044	41011	LPIN2	Intronic
18	2972624	2973124	4	B naive._.Control_HIP023	40440	LPIN2	Intronic
18	2973168	2973668	4	CD8 TEM._.Control_HIP023	39896	LPIN2	Intronic
18	2976405	2976905	2	CD8 TEM._.Control_HIP023	36659	LPIN2	Intronic
18	2977863	2978363	4	CD8 TEM._.COVID19_28205_0564d0	35201	LPIN2	Intronic
18	2978418	2978918	16	CD8 TEM._.COVID19_55650_0132d0	34646	LPIN2	Intronic
18	2979147	2979647	3	CD8 TEM._.Control_HIP023	33917	LPIN2	Intronic
18	2979690	2980190	8	B naive._.Control_HIP044	33374	LPIN2	Intronic
18	2980249	2980749	19	CD14 Mono._.Control_EV08	32815	LPIN2	Intronic
18	2981120	2981620	16	CD14 Mono._.COVID19_55650_0132d0	31944	LPIN2	Intronic
18	2981746	2982246	3	CD4 TCM._.Control_HIP044	31318	LPIN2	Intronic
18	2982616	2983116	16	CD4 TCM._.Control_HIP044	30448	LPIN2	Exonic
18	2984709	2985209	4	CD16 Mono._.COVID19_55650_0083	28355	LPIN2	Intronic
18	2985561	2986061	12	CD4 TCM._.COVID19_55650_0067	27503	LPIN2	Intronic
18	2987803	2988303	2	CD4 TCM._.COVID19_28205_0564d0	25261	LPIN2	Intronic
18	2993329	2993829	2	CD4 TCM._.COVID19_28205_0558	19735	LPIN2	Intronic
18	2993883	2994383	2	CD4 Naive._.Control_HIP023	19181	LPIN2	Intronic
18	2994490	2994990	19	CD8 TEM._.COVID19_28205_0559	18574	LPIN2	Intronic
18	2995413	2995913	2	CD4 Naive._.COVID19_28205_0559	17651	LPIN2	Intronic
18	2996189	2996689	15	CD14 Mono._.COVID19_55650_0055	16875	LPIN2	Intronic
18	2998227	2998727	3	NK._.Control_HIP023	14837	LPIN2	Intronic
18	2998848	2999348	13	CD4 TCM._.COVID19_55650_0132d0	14216	LPIN2	Intronic
18	3008470	3008970	14	CD14 Mono._.COVID19_55650_0066d7	4594	LPIN2	Intronic
18	3009354	3009854	2	CD14 Mono._.COVID19_55650_0132d0	3710	LPIN2	Intronic
18	3011425	3011925	8	CD8 TEM._.COVID19_28205_0564d0	1639	LPIN2	Intronic
18	3012410	3012910	16	CD8 TEM._.Control_HIP023	654	LPIN2	Intronic
18	3013207	3013707	19	NK._.COVID19_55650_0055	141	LPIN2	Promoter
18	3013822	3014322	5	CD14 Mono._.COVID19_55650_0067	756	LPIN2	Promoter
18	3014507	3015007	10	CD14 Mono._.COVID19_55650_0067	1441	LPIN2	Promoter
18	3015093	3015593	14	CD14 Mono._.COVID19_55650_0066d7	2027	LPIN2	Distal
18	3015645	3016145	9	CD14 Mono._.COVID19_28205_0558	2579	LPIN2	Distal
18	3016483	3016983	20	CD14 Mono._.COVID19_55650_0055	3417	LPIN2	Distal
18	3026673	3027173	2	CD8 TEM._.COVID19_28205_0556	13607	LPIN2	Distal
18	3029158	3029658	5	CD14 Mono._.Control_HIP015	16092	LPIN2	Distal
18	3037314	3037814	19	CD14 Mono._.COVID19_55650_0066d7	24248	LPIN2	Distal
18	3045360	3045860	8	CD14 Mono._.Other	32294	LPIN2	Distal
18	3052095	3052595	11	CD14 Mono._.COVID19_55650_0066d7	39029	LPIN2	Distal
18	3052772	3053272	3	CD4 Naive._.Control_HIP015	39706	LPIN2	Distal
18	3058277	3058777	15	CD4 TCM._.COVID19_28205_0556	45211	LPIN2	Distal
18	3059242	3059742	14	CD4 TCM._.COVID19_28205_0558	46176	LPIN2	Distal
18	3059756	3060256	3	CD4 TCM._.COVID19_55650_0066d7	46690	LPIN2	Distal
18	3060491	3060991	12	NK._.Control_HIP023	47425	LPIN2	Distal
18	3061091	3061591	18	CD4 TCM._.Other	48025	LPIN2	Distal
18	3061680	3062180	21	CD8 TEM._.COVID19_55650_0132d0	48614	LPIN2	Distal
18	3062356	3062856	2	CD8 TEM._.Other	49290	LPIN2	Distal
18	3062906	3063406	13	CD8 TEM._.COVID19_55650_0132d0	49840	LPIN2	Distal
18	3065618	3066118	2	NK_CD56bright._.Control_HIP043	52552	LPIN2	Distal
18	3066327	3066827	15	NK._.Control_HIP023	53261	LPIN2	Distal
18	3067624	3068124	2	CD4 Naive._.COVID19_28205_0559	54558	LPIN2	Intronic
18	3069009	3069509	4	CD8 TEM._.COVID19_55650_0083	55943	LPIN2	Intronic
18	3069775	3070275	7	CD4 Naive._.COVID19_28205_0559	56709	LPIN2	Intronic
18	3072948	3073448	3	CD8 TEM._.COVID19_28205_0557	59882	LPIN2	Intronic
18	3073962	3074462	10	CD14 Mono._.COVID19_55650_0132d0	60896	LPIN2	Intronic
18	3075261	3075761	2	CD4 Naive._.COVID19_28205_0559	62195	LPIN2	Exonic
18	3081757	3082257	2	B naive._.Control_EV08	68691	LPIN2	Intronic
18	3097019	3097519	16	CD4 TCM._.COVID19_55650_0055	83953	LPIN2	Intronic
18	3104207	3104707	8	CD14 Mono._.COVID19_55650_0066d7	91141	LPIN2	Intronic
18	3119881	3120381	2	CD14 Mono._.COVID19_55650_0055	99976	MYOM1	Intronic
18	3129220	3129720	9	CD4 Naive._.Control_HIP044	90637	MYOM1	Exonic
18	3150279	3150779	2	CD14 Mono._.COVID19_55650_0067	69578	MYOM1	Intronic
18	3151370	3151870	7	CD14 Mono._.COVID19_55650_0067	68487	MYOM1	Intronic
18	3153156	3153656	8	CD8 TEM._.COVID19_28205_0556	66701	MYOM1	Intronic
18	3156120	3156620	2	B intermediate._.Control_HIP045	63737	MYOM1	Intronic
18	3161252	3161752	5	CD16 Mono._.Control_HIP015	58605	MYOM1	Intronic
18	3170399	3170899	9	CD14 Mono._.COVID19_55650_0052	49458	MYOM1	Intronic
18	3171560	3172060	4	CD14 Mono._.Control_EV08	48297	MYOM1	Intronic
18	3172104	3172604	11	CD14 Mono._.COVID19_55650_0066d7	47753	MYOM1	Intronic
18	3176901	3177401	2	CD16 Mono._.Control_HIP015	42956	MYOM1	Intronic
18	3177785	3178285	2	cDC2._.Rep2	42072	MYOM1	Intronic
18	3179289	3179789	2	pDC._.Rep1	40568	MYOM1	Intronic
18	3193334	3193834	2	CD16 Mono._.Control_HIP015	26523	MYOM1	Intronic
18	3209838	3210338	2	CD14 Mono._.COVID19_55650_0067	10019	MYOM1	Intronic
18	3213150	3213650	6	CD8 TEM._.COVID19_28205_0564d0	6707	MYOM1	Intronic
18	3223277	3223777	2	CD4 TCM._.COVID19_28205_0558	3418	MYOM1	Distal
18	3230456	3230956	7	CD16 Mono._.Control_HIP015	10597	MYOM1	Distal
18	3237373	3237873	4	CD14 Mono._.Control_HIP002	9857	MYL12A	Distal
18	3238691	3239191	2	CD8 TEM._.COVID19_55650_0066d0	8539	MYL12A	Distal
18	3245124	3245624	2	CD8 TEM._.Control_HIP023	2106	MYL12A	Distal
18	3245981	3246481	8	B naive._.COVID19_55650_0067	1249	MYL12A	Promoter
18	3247001	3247501	9	CD4 TCM._.COVID19_28205_0564d0	229	MYL12A	Promoter
18	3247553	3248053	4	NK_CD56bright._.Control_HIP044	321	MYL12A	Exonic
18	3248160	3248660	8	CD4 TCM._.Control_EV08	928	MYL12A	Intronic
18	3248740	3249240	19	NK._.COVID19_28205_0555d0	1508	MYL12A	Intronic
18	3249245	3249745	7	NK._.Control_HIP045	2013	MYL12A	Exonic
18	3250690	3251190	6	CD14 Mono._.COVID19_55650_0066d7	3458	MYL12A	Intronic
18	3251201	3251701	4	CD8 TEM._.COVID19_55650_0132d0	3969	MYL12A	Intronic
18	3252049	3252549	3	CD8 TEM._.Control_HIP045	4817	MYL12A	Exonic
18	3252733	3253233	5	CD8 TEM._.Control_HIP023	5501	MYL12A	Intronic
18	3255539	3256039	2	CD14 Mono._.COVID19_55650_0066d7	6060	LOC104968399	Exonic
18	3256696	3257196	5	CD16 Mono._.COVID19_55650_0083	4903	LOC104968399	Intronic
18	3260327	3260827	4	CD4 TCM._.COVID19_28205_0558	1272	LOC104968399	Promoter
18	3261355	3261855	21	CD8 TEM._.Other	244	LOC104968399	Promoter
18	3261959	3262459	4	NK_CD56bright._.Control_HIP015	299	MYL12B	Promoter
18	3262496	3262996	14	CD4 TCM._.Other	836	MYL12B	Promoter
18	3263240	3263740	8	CD4 TCM._.COVID19_55650_0083	1580	MYL12B	Promoter
18	3263759	3264259	3	CD8 TEM._.COVID19_55650_0132d0	2099	MYL12B	Intronic
18	3264354	3264854	4	CD8 TEM._.COVID19_55650_0067	2694	MYL12B	Intronic
18	3265354	3265854	3	CD4 TCM._.Control_HIP023	3694	MYL12B	Intronic
18	3266111	3266611	2	CD14 Mono._.COVID19_55650_0057	4451	MYL12B	Intronic
18	3266847	3267347	3	CD4 Naive._.COVID19_28205_0559	5187	MYL12B	Intronic
18	3268005	3268505	3	CD4 TCM._.Control_EV08	6345	MYL12B	Intronic
18	3269171	3269671	12	CD14 Mono._.COVID19_28205_0555d0	7511	MYL12B	Intronic
18	3269874	3270374	2	CD4 TCM._.Control_HIP043	8214	MYL12B	Intronic
18	3271439	3271939	2	CD4 TCM._.COVID19_28205_0564d0	9779	MYL12B	Intronic
18	3277581	3278081	3	CD14 Mono._.COVID19_55650_0086	15921	MYL12B	Exonic
18	3279077	3279577	9	B intermediate._.COVID19_55650_0066d7	17417	MYL12B	Distal
18	3281351	3281851	14	CD4 TCM._.COVID19_55650_0132d0	19691	MYL12B	Distal
18	3286091	3286591	6	CD14 Mono._.COVID19_28205_0558	24431	MYL12B	Distal
18	3289175	3289675	2	B naive._.Control_HIP043	27515	MYL12B	Distal
18	3296328	3296828	2	CD8 TEM._.Control_HIP002	34668	MYL12B	Distal
18	3297258	3297758	19	CD4 TCM._.Control_HIP002	35598	MYL12B	Distal
18	3304661	3305161	2	CD14 Mono._.COVID19_55650_0055	43001	MYL12B	Distal
18	3305227	3305727	19	CD8 TEM._.Control_HIP043	43567	MYL12B	Distal
18	3305793	3306293	3	CD4 TCM._.COVID19_55650_0067	44133	MYL12B	Distal
18	3322841	3323341	9	CD8 TEM._.COVID19_55650_0066d0	61181	MYL12B	Distal
18	3323914	3324414	16	CD14 Mono._.COVID19_55650_0066d7	62254	MYL12B	Distal
18	3326174	3326674	2	CD4 TCM._.COVID19_28205_0558	64514	MYL12B	Distal
18	3339916	3340416	11	CD14 Mono._.COVID19_55650_0067	71441	TGIF1	Distal
18	3343542	3344042	2	CD4 TCM._.Control_HIP023	67815	TGIF1	Distal
18	3356501	3357001	2	CD4 TCM._.Other	54856	TGIF1	Distal
18	3380489	3380989	17	CD8 TEM._.Control_EV08	30868	TGIF1	Distal
18	3384536	3385036	8	B intermediate._.Control_HIP043	26821	TGIF1	Distal
18	3400221	3400721	2	B intermediate._.Control_HIP045	11136	TGIF1	Distal
18	3400829	3401329	6	B naive._.Control_HIP044	10528	TGIF1	Distal
18	3401852	3402352	9	B intermediate._.Control_HIP043	9505	TGIF1	Distal
18	3402963	3403463	2	CD4 TCM._.COVID19_55650_0083	8394	TGIF1	Distal
18	3405672	3406172	10	CD14 Mono._.Control_HIP045	5685	TGIF1	Distal
18	3411920	3412420	3	B intermediate._.COVID19_55650_0066d7	561	TGIF1	Exonic
18	3424167	3424667	3	CD14 Mono._.COVID19_55650_0067	12808	TGIF1	Intronic
18	3439219	3439719	2	CD14 Mono._.COVID19_28205_0556	26780	GAPLINC	Intronic
18	3441271	3441771	2	CD4 Naive._.COVID19_28205_0559	24728	GAPLINC	Intronic
18	3446025	3446525	2	CD4 Naive._.Control_HIP044	19974	GAPLINC	Intronic
18	3446621	3447121	11	CD14 Mono._.COVID19_55650_0052	19378	GAPLINC	Intronic
18	3447437	3447937	15	CD4 TCM._.COVID19_55650_0066d7	18562	GAPLINC	Exonic
18	3447991	3448491	19	NK._.Control_HIP023	18008	GAPLINC	Intronic
18	3448550	3449050	9	NK._.COVID19_28205_0559	17449	GAPLINC	Intronic
18	3449159	3449659	19	NK._.COVID19_55650_0052	16840	GAPLINC	Intronic
18	3449883	3450383	16	CD14 Mono._.COVID19_55650_0086	16116	GAPLINC	Exonic
18	3450487	3450987	21	CD8 TEM._.Control_HIP023	15512	GAPLINC	Intronic
18	3451020	3451520	9	CD4 Naive._.Other	14979	GAPLINC	Intronic
18	3451716	3452216	4	CD4 Naive._.COVID19_28205_0558	14283	GAPLINC	Exonic
18	3452351	3452851	8	B naive._.COVID19_55650_0067	13648	GAPLINC	Intronic
18	3453406	3453906	6	CD4 TCM._.COVID19_55650_0083	12593	GAPLINC	Intronic
18	3453970	3454470	12	CD4 TCM._.COVID19_55650_0066d7	12029	GAPLINC	Intronic
18	3454642	3455142	17	NK._.COVID19_55650_0086	11357	GAPLINC	Intronic
18	3457546	3458046	3	CD8 TEM._.Control_HIP023	8453	GAPLINC	Exonic
18	3458377	3458877	19	CD8 TEM._.Control_HIP002	7622	GAPLINC	Exonic
18	3458885	3459385	11	CD4 TCM._.COVID19_55650_0066d0	7114	GAPLINC	Exonic
18	3459416	3459916	3	CD14 Mono._.COVID19_55650_0067	6583	GAPLINC	Exonic
18	3466022	3466522	4	CD14 Mono._.COVID19_55650_0066d7	21	GAPLINC	Promoter
18	3466782	3467282	8	CD4 TCM._.Control_EV08	781	GAPLINC	Intronic
18	3468854	3469354	2	CD14 Mono._.COVID19_55650_0066d7	2853	GAPLINC	Intronic
18	3473092	3473592	2	NK._.Control_HIP045	7091	GAPLINC	Intronic
18	3478488	3478988	3	CD14 Mono._.COVID19_28205_0555d0	12487	GAPLINC	Intronic
18	3481763	3482263	4	CD8 TEM._.Control_HIP002	15762	GAPLINC	Distal
18	3493453	3493953	9	CD14 Mono._.COVID19_28205_0558	27452	GAPLINC	Distal
18	3494548	3495048	2	B intermediate._.Control_HIP044	28547	GAPLINC	Distal
18	3495645	3496145	5	B naive._.COVID19_55650_0132d0	29644	GAPLINC	Distal
18	3498209	3498709	2	CD8 TEM._.COVID19_55650_0132d0	32208	GAPLINC	Exonic
18	3498892	3499392	2	B naive._.Control_HIP023	32891	GAPLINC	Exonic
18	3511821	3512321	21	CD8 TEM._.COVID19_28205_0558	45820	GAPLINC	Intronic
18	3512378	3512878	6	NK._.Control_HIP044	46377	GAPLINC	Intronic
18	3525292	3525792	3	CD4 TCM._.COVID19_28205_0556	59291	GAPLINC	Intronic
18	3525817	3526317	18	NK._.COVID19_28205_0559	59816	GAPLINC	Intronic
18	3526677	3527177	3	CD8 TEM._.COVID19_55650_0132d0	60676	GAPLINC	Intronic
18	3583804	3584304	2	B naive._.COVID19_55650_0132d0	9677	DLGAP1-AS1	Intronic
18	3584856	3585356	10	B naive._.Control_HIP043	8625	DLGAP1-AS1	Intronic
18	3585727	3586227	13	CD4 TCM._.COVID19_28205_0556	7754	DLGAP1-AS1	Intronic
18	3586733	3587233	10	B intermediate._.Control_HIP023	6748	DLGAP1-AS1	Intronic
18	3592763	3593263	3	CD4 TCM._.Control_HIP045	718	DLGAP1-AS1	Promoter
18	3593283	3593783	5	CD4 Naive._.COVID19_28205_0559	198	DLGAP1-AS1	Promoter
18	3593804	3594304	21	CD8 TEM._.Control_HIP044	321	DLGAP1-AS1	Intronic
18	3594427	3594927	19	CD8 TEM._.COVID19_55650_0132d0	944	DLGAP1-AS1	Intronic
18	3595279	3595779	22	CD14 Mono._.COVID19_55650_0132d0	1796	DLGAP1-AS1	Intronic
18	3595869	3596369	10	NK._.Control_EV08	2386	DLGAP1-AS1	Intronic
18	3596637	3597137	20	CD8 TEM._.COVID19_55650_0052	3154	DLGAP1-AS1	Exonic
18	3597206	3597706	3	CD4 TCM._.COVID19_55650_0083	3723	DLGAP1-AS1	Exonic
18	3598053	3598553	5	CD14 Mono._.COVID19_55650_0083	4570	DLGAP1-AS1	Exonic
18	3602661	3603161	12	CD4 TCM._.COVID19_28205_0564d0	826	DLGAP1-AS2	Promoter
18	3603359	3603859	22	CD14 Mono._.COVID19_55650_0052	128	DLGAP1-AS2	Promoter
18	3603988	3604488	3	B intermediate._.Other	499	DLGAP1-AS2	Intronic
18	3604582	3605082	22	CD14 Mono._.COVID19_55650_0132d0	1093	DLGAP1-AS2	Intronic
18	3605241	3605741	5	CD4 TCM._.Control_EV08	1752	DLGAP1-AS2	Intronic
18	3605837	3606337	21	CD8 TEM._.COVID19_55650_0052	2348	DLGAP1-AS2	Intronic
18	3606379	3606879	6	CD4 TCM._.COVID19_55650_0066d7	2890	DLGAP1-AS2	Exonic
18	3610768	3611268	2	CD14 Mono._.COVID19_55650_0055	7279	DLGAP1-AS2	Intronic
18	3612332	3612832	6	CD14 Mono._.Control_EV08	8843	DLGAP1-AS2	Intronic
18	3623896	3624396	2	CD16 Mono._.COVID19_55650_0083	20407	DLGAP1-AS2	Intronic
18	3624702	3625202	12	CD4 TCM._.COVID19_28205_0564d0	21213	DLGAP1-AS2	Intronic
18	3635311	3635811	2	CD14 Mono._.COVID19_55650_0067	31822	DLGAP1-AS2	Intronic
18	3641733	3642233	2	CD14 Mono._.COVID19_55650_0086	38244	DLGAP1-AS2	Intronic
18	3643646	3644146	4	CD14 Mono._.COVID19_55650_0055	40157	DLGAP1-AS2	Intronic
18	3652720	3653220	19	CD14 Mono._.COVID19_55650_0066d7	49231	DLGAP1-AS2	Intronic
18	3653311	3653811	7	CD14 Mono._.COVID19_55650_0066d7	49822	DLGAP1-AS2	Intronic
18	3655319	3655819	4	CD14 Mono._.COVID19_55650_0066d7	51830	DLGAP1-AS2	Intronic
18	3659654	3660154	14	CD14 Mono._.COVID19_55650_0066d7	56165	DLGAP1-AS2	Intronic
18	3660683	3661183	19	CD14 Mono._.COVID19_55650_0066d7	57194	DLGAP1-AS2	Intronic
18	3661351	3661851	10	CD14 Mono._.COVID19_28205_0558	57862	DLGAP1-AS2	Intronic
18	3664012	3664512	5	CD14 Mono._.Control_EV08	60523	DLGAP1-AS2	Intronic
18	3664788	3665288	15	CD14 Mono._.COVID19_28205_0555d0	61299	DLGAP1-AS2	Intronic
18	3665539	3666039	3	CD14 Mono._.Other	62050	DLGAP1-AS2	Intronic
18	3666189	3666689	18	CD14 Mono._.COVID19_55650_0055	62700	DLGAP1-AS2	Intronic
18	3679185	3679685	14	CD14 Mono._.COVID19_28205_0555d0	75696	DLGAP1-AS2	Intronic
18	3690378	3690878	5	CD14 Mono._.COVID19_55650_0067	86889	DLGAP1-AS2	Intronic
18	3699653	3700153	17	CD14 Mono._.COVID19_55650_0086	96164	DLGAP1-AS2	Intronic
18	3703611	3704111	10	CD14 Mono._.COVID19_55650_0055	100122	DLGAP1-AS2	Intronic
18	3706439	3706939	11	CD14 Mono._.COVID19_55650_0055	102950	DLGAP1-AS2	Intronic
18	3706981	3707481	3	CD14 Mono._.Control_HIP015	103492	DLGAP1-AS2	Intronic
18	3710854	3711354	7	CD16 Mono._.Control_HIP044	107365	DLGAP1-AS2	Intronic
18	3713235	3713735	4	CD14 Mono._.Control_HIP002	109746	DLGAP1-AS2	Intronic
18	3715312	3715812	4	CD14 Mono._.COVID19_28205_0558	111823	DLGAP1-AS2	Intronic
18	3717308	3717808	5	CD14 Mono._.Control_HIP015	113819	DLGAP1-AS2	Intronic
18	3721592	3722092	3	CD14 Mono._.Control_HIP015	118103	DLGAP1-AS2	Exonic
18	3722194	3722694	20	CD14 Mono._.COVID19_28205_0558	118705	DLGAP1-AS2	Exonic
18	3725066	3725566	14	CD14 Mono._.Control_HIP045	121577	DLGAP1-AS2	Intronic
18	3726178	3726678	16	CD14 Mono._.COVID19_55650_0083	122689	DLGAP1-AS2	Intronic
18	3747329	3747829	8	CD16 Mono._.Other	130600	DLGAP1-AS3	Intronic
18	3748051	3748551	13	CD14 Mono._.COVID19_55650_0067	129878	DLGAP1-AS3	Intronic
18	3760692	3761192	2	pDC._.Rep2	117237	DLGAP1-AS3	Intronic
18	3771246	3771746	21	CD14 Mono._.COVID19_55650_0055	106683	DLGAP1-AS3	Intronic
18	3787206	3787706	9	CD14 Mono._.COVID19_55650_0066d7	90723	DLGAP1-AS3	Intronic
18	3794783	3795283	2	CD14 Mono._.Control_HIP045	83146	DLGAP1-AS3	Intronic
18	3816929	3817429	10	CD14 Mono._.COVID19_55650_0132d0	61000	DLGAP1-AS3	Intronic
18	3851110	3851610	4	CD14 Mono._.COVID19_55650_0067	26819	DLGAP1-AS3	Intronic
18	3869801	3870301	8	CD14 Mono._.COVID19_55650_0083	8128	DLGAP1-AS3	Intronic
18	3872614	3873114	5	CD14 Mono._.COVID19_28205_0555d0	5315	DLGAP1-AS3	Intronic
18	3875337	3875837	3	CD14 Mono._.COVID19_55650_0083	2592	DLGAP1-AS3	Intronic
18	3875970	3876470	6	CD14 Mono._.COVID19_55650_0083	1959	DLGAP1-AS3	Promoter
18	3877633	3878133	15	CD14 Mono._.Control_HIP023	296	DLGAP1-AS3	Promoter
18	3878211	3878711	10	CD14 Mono._.COVID19_55650_0083	280	DLGAP1-AS3	Intronic
18	3881059	3881559	2	pDC._.Rep1	3128	DLGAP1-AS3	Intronic
18	3885137	3885637	6	CD14 Mono._.COVID19_28205_0556	33	MIR6718	Promoter
18	3984949	3985449	2	CD4 TCM._.Control_HIP043	22845	DLGAP1-AS4	Intronic
18	3995438	3995938	2	pDC._.Rep1	33334	DLGAP1-AS4	Exonic
18	3998678	3999178	3	CD14 Mono._.Control_HIP015	36574	DLGAP1-AS4	Intronic
18	4060351	4060851	9	CD14 Mono._.COVID19_55650_0066d7	98247	DLGAP1-AS4	Intronic
18	4068508	4069008	2	CD14 Mono._.COVID19_55650_0066d7	106404	DLGAP1-AS4	Intronic
18	4106400	4106900	2	CD14 Mono._.COVID19_55650_0132d0	144296	DLGAP1-AS4	Intronic
18	4215838	4216338	2	CD14 Mono._.Control_HIP002	48513	DLGAP1-AS5	Intronic
18	4400246	4400746	2	CD4 TCM._.Control_HIP002	54838	DLGAP1	Intronic
18	4666883	4667383	2	B naive._.Control_HIP044	211797	DLGAP1	Distal
18	4765613	4766113	2	CD4 TCM._.Control_HIP044	310527	DLGAP1	Distal
18	4773825	4774325	2	CD8 TEM._.COVID19_28205_0564d0	318739	DLGAP1	Distal
18	4791161	4791661	2	CD4 TCM._.Control_EV08	336075	DLGAP1	Distal
18	4796891	4797391	2	NK._.Control_EV08	341805	DLGAP1	Distal
18	5057671	5058171	12	CD14 Mono._.COVID19_28205_0556	139581	AKAIN1	Distal
18	5058624	5059124	12	CD14 Mono._.COVID19_55650_0066d7	138628	AKAIN1	Distal
18	5073199	5073699	4	CD4 Naive._.COVID19_28205_0559	124053	AKAIN1	Distal
18	5099845	5100345	2	CD4 TCM._.Other	97407	AKAIN1	Distal
18	5106676	5107176	3	CD4 Naive._.Control_HIP044	90576	AKAIN1	Distal
18	5122194	5122694	2	CD4 Naive._.Control_HIP044	75058	AKAIN1	Distal
18	5158295	5158795	2	CD4 Naive._.COVID19_28205_0558	38957	AKAIN1	Intronic
18	5159017	5159517	9	CD4 Naive._.COVID19_28205_0558	38235	AKAIN1	Intronic
18	5167745	5168245	4	CD4 Naive._.COVID19_28205_0558	29507	AKAIN1	Intronic
18	5175377	5175877	8	B naive._.Control_HIP023	21875	AKAIN1	Intronic
18	5196920	5197420	2	CD14 Mono._.COVID19_55650_0132d0	332	AKAIN1	Exonic
18	5214865	5215365	2	CD4 Naive._.COVID19_28205_0558	17611	AKAIN1	Distal
18	5236962	5237462	6	NK._.Control_HIP023	871	LINC00667	Promoter
18	5237566	5238066	10	B naive._.COVID19_55650_0067	267	LINC00667	Promoter
18	5238242	5238742	8	B naive._.Control_HIP023	105	LINC00526	Exonic
18	5238900	5239400	4	CD4 TCM._.COVID19_28205_0564d0	551	LINC00526	Promoter
18	5253860	5254360	5	CD14 Mono._.COVID19_55650_0057	15511	LINC00526	Distal
18	5282601	5283101	3	CD4 TCM._.COVID19_28205_0555d2	14201	ZBTB14	Distal
18	5288563	5289063	2	B intermediate._.Other	8239	ZBTB14	Distal
18	5293208	5293708	2	CD4 TCM._.Other	3594	ZBTB14	Exonic
18	5294173	5294673	19	CD8 TEM._.COVID19_55650_0066d0	2629	ZBTB14	Intronic
18	5294796	5295296	2	pDC._.Rep1	2006	ZBTB14	Intronic
18	5295430	5295930	19	CD8 TEM._.Control_HIP023	1372	ZBTB14	Exonic
18	5296051	5296551	21	CD8 TEM._.COVID19_55650_0066d7	751	ZBTB14	Intronic
18	5296687	5297187	15	CD4 TCM._.COVID19_28205_0564d0	115	ZBTB14	Intronic
18	5297517	5298017	4	CD14 Mono._.COVID19_55650_0052	713	ZBTB14	Promoter
18	5302645	5303145	2	CD8 TEM._.Other	5841	ZBTB14	Distal
18	5303269	5303769	2	CD8 TEM._.COVID19_55650_0066d0	6465	ZBTB14	Distal
18	5310038	5310538	20	CD8 TEM._.COVID19_28205_0564d0	13234	ZBTB14	Distal
18	5311509	5312009	7	CD14 Mono._.COVID19_55650_0066d7	14705	ZBTB14	Distal
18	5317141	5317641	8	CD14 Mono._.COVID19_55650_0052	20337	ZBTB14	Distal
18	5417324	5417824	13	CD14 Mono._.COVID19_55650_0066d7	120520	ZBTB14	Intronic
18	5418917	5419417	6	CD16 Mono._.Control_HIP002	122113	ZBTB14	Intronic
18	5424871	5425371	7	CD14 Mono._.COVID19_55650_0086	128067	ZBTB14	Intronic
18	5440287	5440787	7	CD16 Mono._.COVID19_55650_0052	143483	ZBTB14	Intronic
18	5444184	5444684	4	CD14 Mono._.Control_EV08	147380	ZBTB14	Intronic
18	5444760	5445260	3	CD14 Mono._.COVID19_55650_0067	147956	ZBTB14	Intronic
18	5451149	5451649	5	CD14 Mono._.COVID19_28205_0555d0	154345	ZBTB14	Intronic
18	5455641	5456141	16	CD14 Mono._.COVID19_55650_0132d0	158837	ZBTB14	Intronic
18	5456432	5456932	15	CD14 Mono._.COVID19_55650_0067	159628	ZBTB14	Intronic
18	5457096	5457596	2	CD8 TEM._.COVID19_55650_0066d7	160292	ZBTB14	Intronic
18	5462162	5462662	21	CD14 Mono._.COVID19_55650_0086	165358	ZBTB14	Intronic
18	5462861	5463361	2	CD16 Mono._.Control_HIP015	166057	ZBTB14	Intronic
18	5463426	5463926	16	CD14 Mono._.COVID19_55650_0066d7	166622	ZBTB14	Intronic
18	5464248	5464748	13	CD14 Mono._.COVID19_55650_0066d7	166201	EPB41L3	Intronic
18	5466164	5466664	2	cDC2._.Rep1	164285	EPB41L3	Intronic
18	5466816	5467316	4	CD14 Mono._.COVID19_55650_0086	163633	EPB41L3	Intronic
18	5470653	5471153	2	CD14 Mono._.Control_HIP015	159796	EPB41L3	Intronic
18	5475244	5475744	16	CD14 Mono._.COVID19_55650_0086	155205	EPB41L3	Intronic
18	5503685	5504185	6	CD14 Mono._.COVID19_55650_0066d7	126764	EPB41L3	Intronic
18	5510014	5510514	2	CD14 Mono._.Control_EV08	120435	EPB41L3	Intronic
18	5511905	5512405	2	CD16 Mono._.Other	118544	EPB41L3	Intronic
18	5513089	5513589	2	CD14 Mono._.COVID19_55650_0067	117360	EPB41L3	Intronic
18	5513909	5514409	4	CD14 Mono._.COVID19_55650_0086	116540	EPB41L3	Intronic
18	5515244	5515744	21	CD14 Mono._.COVID19_55650_0066d7	115205	EPB41L3	Intronic
18	5527574	5528074	7	CD14 Mono._.Control_EV08	102875	EPB41L3	Intronic
18	5529424	5529924	4	CD14 Mono._.Other	101025	EPB41L3	Intronic
18	5540238	5540738	2	CD14 Mono._.Control_HIP015	90211	EPB41L3	Exonic
18	5542603	5543103	16	CD14 Mono._.Other	87846	EPB41L3	Intronic
18	5543810	5544310	17	CD14 Mono._.COVID19_28205_0558	86639	EPB41L3	Exonic
18	5546607	5547107	5	CD16 Mono._.Control_HIP023	83842	EPB41L3	Intronic
18	5570550	5571050	5	CD14 Mono._.COVID19_55650_0066d7	59899	EPB41L3	Intronic
18	5574772	5575272	18	CD14 Mono._.COVID19_55650_0086	55677	EPB41L3	Intronic
18	5583393	5583893	18	CD14 Mono._.COVID19_55650_0083	47056	EPB41L3	Intronic
18	5584634	5585134	5	CD14 Mono._.Control_EV08	45815	EPB41L3	Intronic
18	5628842	5629342	4	CD14 Mono._.COVID19_55650_0067	1607	EPB41L3	Intronic
18	5629671	5630171	10	CD14 Mono._.COVID19_55650_0066d7	778	EPB41L3	Intronic
18	5630459	5630959	6	CD14 Mono._.COVID19_55650_0052	8	EPB41L3	Promoter
18	5767255	5767755	2	CD14 Mono._.Control_HIP002	18685	MIR3976HG	Intronic
18	5789271	5789771	2	B naive._.Other	40701	MIR3976HG	Intronic
18	5817805	5818305	9	CD14 Mono._.COVID19_55650_0055	22639	MIR3976	Intronic
18	5868177	5868677	4	CD14 Mono._.Control_HIP023	23676	TMEM200C	Intronic
18	5873828	5874328	2	CD8 TEM._.COVID19_55650_0066d0	18025	TMEM200C	Intronic
18	5890459	5890959	4	CD14 Mono._.COVID19_55650_0067	1394	TMEM200C	Exonic
18	5895234	5895734	2	B naive._.COVID19_55650_0132d0	3379	TMEM200C	Distal
18	5964960	5965460	2	CD4 TCM._.COVID19_28205_0558	73105	TMEM200C	Intronic
18	5974981	5975481	13	CD14 Mono._.COVID19_55650_0083	83126	TMEM200C	Intronic
18	5975540	5976040	2	CD16 Mono._.COVID19_55650_0083	83685	TMEM200C	Intronic
18	5984173	5984673	2	CD16 Mono._.Control_HIP015	92318	TMEM200C	Intronic
18	6004618	6005118	2	CD4 TCM._.COVID19_28205_0558	112763	TMEM200C	Intronic
18	6021291	6021791	14	CD14 Mono._.COVID19_55650_0067	129436	TMEM200C	Intronic
18	6021982	6022482	2	CD14 Mono._.COVID19_55650_0066d7	130127	TMEM200C	Intronic
18	6163589	6164089	2	CD8 TEM._.Control_HIP023	92907	L3MBTL4-AS1	Intronic
18	6170578	6171078	4	NK._.Control_HIP044	85918	L3MBTL4-AS1	Intronic
18	6174947	6175447	4	NK._.COVID19_55650_0066d7	81549	L3MBTL4-AS1	Intronic
18	6204207	6204707	2	B naive._.Control_EV08	52289	L3MBTL4-AS1	Intronic
18	6219069	6219569	3	CD14 Mono._.COVID19_28205_0555d0	37427	L3MBTL4-AS1	Intronic
18	6249095	6249595	7	NK._.Control_HIP044	7401	L3MBTL4-AS1	Intronic
18	6251023	6251523	4	NK._.Control_HIP044	5473	L3MBTL4-AS1	Intronic
18	6255149	6255649	2	CD14 Mono._.Control_HIP045	1347	L3MBTL4-AS1	Promoter
18	6256516	6257016	5	CD14 Mono._.COVID19_55650_0052	18	L3MBTL4-AS1	Promoter
18	6258717	6259217	2	CD8 TEM._.COVID19_28205_0555d2	2219	L3MBTL4-AS1	Intronic
18	6269873	6270373	18	NK._.COVID19_28205_0558	13375	L3MBTL4-AS1	Intronic
18	6270765	6271265	17	NK._.COVID19_55650_0083	14267	L3MBTL4-AS1	Intronic
18	6289824	6290324	3	NK._.COVID19_28205_0555d0	33326	L3MBTL4-AS1	Intronic
18	6294348	6294848	9	NK._.Control_EV08	37850	L3MBTL4-AS1	Intronic
18	6315301	6315801	5	CD14 Mono._.COVID19_55650_0052	58803	L3MBTL4-AS1	Intronic
18	6332504	6333004	2	CD14 Mono._.COVID19_55650_0055	76006	L3MBTL4-AS1	Intronic
18	6363172	6363672	3	NK._.Control_HIP002	51814	L3MBTL4	Intronic
18	6399722	6400222	5	CD14 Mono._.COVID19_55650_0066d7	15264	L3MBTL4	Intronic
18	6406264	6406764	19	CD14 Mono._.COVID19_55650_0055	8722	L3MBTL4	Intronic
18	6410710	6411210	2	B naive._.Control_EV08	4276	L3MBTL4	Intronic
18	6411224	6411724	2	B naive._.Control_HIP023	3762	L3MBTL4	Intronic
18	6412466	6412966	8	NK._.Control_HIP045	2520	L3MBTL4	Intronic
18	6413010	6413510	5	NK._.COVID19_55650_0083	1976	L3MBTL4	Intronic
18	6413638	6414138	5	CD14 Mono._.COVID19_55650_0086	1348	L3MBTL4	Intronic
18	6414336	6414836	21	CD14 Mono._.COVID19_28205_0564d0	650	L3MBTL4	Intronic
18	6414975	6415475	5	NK._.COVID19_55650_0066d7	11	L3MBTL4	Promoter
18	6461129	6461629	2	NK._.COVID19_28205_0555d0	46141	L3MBTL4	Distal
18	6482526	6483026	2	CD14 Mono._.Control_HIP045	28639	LINC01387	Distal
18	6483633	6484133	2	CD14 Mono._.COVID19_55650_0055	27532	LINC01387	Distal
18	6521734	6522234	3	CD14 Mono._.COVID19_55650_0066d7	10567	LINC01387	Intronic
18	6865545	6866045	2	B naive._.Control_HIP015	64170	LINC00668	Intronic
18	7038505	7039005	6	CD14 Mono._.COVID19_55650_0055	79058	LAMA1	Exonic
18	7272216	7272716	6	CD14 Mono._.COVID19_28205_0558	41340	LRRC30	Distal
18	7273526	7274026	16	CD14 Mono._.Control_EV08	42650	LRRC30	Distal
18	7340560	7341060	2	CD14 Mono._.Control_HIP045	109684	LRRC30	Distal
18	7451978	7452478	2	CD16 Mono._.Control_HIP002	114553	PTPRM	Distal
18	7495757	7496257	2	NK._.COVID19_55650_0086	70774	PTPRM	Distal
18	7524722	7525222	2	CD14 Mono._.COVID19_55650_0086	41809	PTPRM	Distal
18	7566329	7566829	2	CD16 Mono._.Control_HIP015	202	PTPRM	Promoter
18	7566931	7567431	13	CD14 Mono._.COVID19_55650_0055	398	PTPRM	Exonic
18	7567998	7568498	11	CD14 Mono._.Control_HIP015	1465	PTPRM	Intronic
18	7601106	7601606	2	NK_CD56bright._.Other	34573	PTPRM	Intronic
18	7698498	7698998	2	NK_CD56bright._.Control_HIP044	131965	PTPRM	Intronic
18	7822351	7822851	3	CD8 TEM._.COVID19_28205_0557	255818	PTPRM	Intronic
18	7822870	7823370	3	CD8 TEM._.COVID19_28205_0559	256337	PTPRM	Intronic
18	7855092	7855592	2	CD14 Mono._.COVID19_55650_0057	288559	PTPRM	Intronic
18	7885641	7886141	4	CD8 TEM._.COVID19_55650_0052	319108	PTPRM	Intronic
18	7896103	7896603	10	CD8 TEM._.Control_HIP043	329570	PTPRM	Intronic
18	7945821	7946321	2	CD8 TEM._.Control_EV08	379288	PTPRM	Intronic
18	7946610	7947110	5	NK._.COVID19_28205_0559	380077	PTPRM	Intronic
18	7947438	7947938	5	CD8 TEM._.COVID19_55650_0132d0	380905	PTPRM	Intronic
18	7950700	7951200	8	CD8 TEM._.COVID19_55650_0066d7	384167	PTPRM	Intronic
18	7953519	7954019	10	CD8 TEM._.COVID19_55650_0066d7	386986	PTPRM	Intronic
18	7957287	7957787	4	CD4 TCM._.Other	390754	PTPRM	Intronic
18	7958427	7958927	9	CD8 TEM._.COVID19_28205_0558	391894	PTPRM	Intronic
18	7963276	7963776	3	CD8 TEM._.Control_EV08	396743	PTPRM	Intronic
18	7964834	7965334	17	CD8 TEM._.COVID19_55650_0083	398301	PTPRM	Intronic
18	8029162	8029662	2	NK._.Control_HIP023	337621	LOC100192426	Intronic
18	8045824	8046324	5	CD8 TEM._.COVID19_55650_0083	320959	LOC100192426	Intronic
18	8052190	8052690	16	CD8 TEM._.Control_HIP043	314593	LOC100192426	Intronic
18	8095585	8096085	2	CD8 TEM._.COVID19_28205_0564d0	271198	LOC100192426	Intronic
18	8124458	8124958	2	CD8 TEM._.COVID19_55650_0052	242325	LOC100192426	Intronic
18	8260764	8261264	2	pDC._.Rep1	106019	LOC100192426	Intronic
18	8355169	8355669	2	NK._.Other	11614	LOC100192426	Intronic
18	8389598	8390098	2	CD8 TEM._.COVID19_55650_0066d0	22813	LOC100192426	Intronic
18	8397658	8398158	2	CD8 TEM._.COVID19_55650_0052	30873	LOC100192426	Intronic
18	8399310	8399810	2	NK._.COVID19_28205_0555d0	32525	LOC100192426	Intronic
18	8455568	8456068	2	pDC._.Rep1	88783	LOC100192426	Distal
18	8478619	8479119	4	CD14 Mono._.Control_HIP002	111834	LOC100192426	Distal
18	8494233	8494733	2	CD4 TCM._.COVID19_28205_0558	114961	RAB12	Distal
18	8523035	8523535	2	cDC2._.Rep1	86159	RAB12	Distal
18	8525468	8525968	2	cDC2._.Rep2	83726	RAB12	Distal
18	8526331	8526831	10	CD14 Mono._.COVID19_55650_0067	82863	RAB12	Distal
18	8529515	8530015	2	pDC._.Rep2	79679	RAB12	Distal
18	8594923	8595423	2	CD8 TEM._.Other	14271	RAB12	Distal
18	8601181	8601681	9	B intermediate._.Control_HIP043	8013	RAB12	Distal
18	8603595	8604095	9	B intermediate._.COVID19_55650_0066d7	5599	RAB12	Distal
18	8604108	8604608	3	CD8 TEM._.COVID19_28205_0564d0	5086	RAB12	Distal
18	8607667	8608167	8	B naive._.Control_HIP023	1527	RAB12	Promoter
18	8608595	8609095	8	CD4 TCM._.COVID19_55650_0132d0	599	RAB12	Promoter
18	8609119	8609619	21	CD8 TEM._.Other	75	RAB12	Promoter
18	8609737	8610237	8	CD8 TEM._.Control_HIP015	541	RAB12	Intronic
18	8610528	8611028	18	CD14 Mono._.Control_HIP043	1332	RAB12	Intronic
18	8615341	8615841	19	CD14 Mono._.COVID19_55650_0066d7	6145	RAB12	Intronic
18	8620806	8621306	3	B naive._.COVID19_55650_0132d0	11610	RAB12	Intronic
18	8623657	8624157	8	CD16 Mono._.Control_HIP043	14461	RAB12	Intronic
18	8634481	8634981	2	NK_CD56bright._.Control_HIP043	25285	RAB12	Intronic
18	8654326	8654826	5	CD4 TCM._.Control_HIP044	45130	RAB12	Distal
18	8657036	8657536	2	B intermediate._.COVID19_55650_0052	47840	RAB12	Distal
18	8662471	8662971	2	NK_CD56bright._.Control_HIP044	42939	MTCL1	Distal
18	8673414	8673914	2	Plasmablast._.COVID19_28205_0558	31996	MTCL1	Distal
18	8696061	8696561	7	B intermediate._.Control_HIP043	9349	MTCL1	Intronic
18	8696713	8697213	17	CD8 TEM._.Control_EV08	8697	MTCL1	Intronic
18	8702397	8702897	2	CD4 TCM._.Other	3013	MTCL1	Intronic
18	8703606	8704106	5	CD4 TCM._.Control_HIP023	1804	MTCL1	Promoter
18	8704303	8704803	9	CD4 TCM._.Control_HIP023	1107	MTCL1	Promoter
18	8704872	8705372	18	CD8 TEM._.COVID19_28205_0564d0	538	MTCL1	Promoter
18	8705603	8706103	3	B intermediate._.COVID19_55650_0052	191	MTCL1	Exonic
18	8706443	8706943	9	CD4 TCM._.Control_EV08	927	GACAT2	Exonic
18	8707040	8707540	5	CD4 TCM._.Control_HIP023	330	GACAT2	Exonic
18	8707712	8708212	2	CD4 TCM._.Other	340	GACAT2	Promoter
18	8726331	8726831	2	B naive._.COVID19_55650_0067	18959	GACAT2	Intronic
18	8727243	8727743	2	B naive._.Control_HIP015	19871	GACAT2	Intronic
18	8734409	8734909	3	NK_CD56bright._.Control_HIP044	27037	GACAT2	Intronic
18	8742387	8742887	6	CD4 Naive._.Control_HIP044	35015	GACAT2	Intronic
18	8744559	8745059	4	CD4 Naive._.Control_HIP044	37187	GACAT2	Intronic
18	8745594	8746094	2	CD14 Mono._.Control_HIP023	38222	GACAT2	Intronic
18	8755498	8755998	9	CD4 Naive._.Control_HIP044	48126	GACAT2	Intronic
18	8786412	8786912	17	CD14 Mono._.COVID19_55650_0067	79040	GACAT2	Exonic
18	8860735	8861235	3	B naive._.Control_HIP044	153363	GACAT2	Distal
18	8910491	8910991	2	B intermediate._.Control_HIP045	191888	NDUFV2	Distal
18	8911589	8912089	6	B naive._.Control_HIP043	190790	NDUFV2	Distal
18	8912198	8912698	9	B naive._.Control_EV08	190181	NDUFV2	Distal
18	8912812	8913312	7	B naive._.Control_EV08	189567	NDUFV2	Distal
18	8938833	8939333	3	B naive._.Control_HIP043	163546	NDUFV2	Distal
18	8940660	8941160	2	NK._.Control_HIP045	161719	NDUFV2	Distal
18	8944763	8945263	4	B naive._.Control_HIP023	157616	NDUFV2	Distal
18	8951493	8951993	7	B intermediate._.COVID19_55650_0066d7	150886	NDUFV2	Distal
18	8966764	8967264	7	CD14 Mono._.Control_HIP043	135615	NDUFV2	Distal
18	8978193	8978693	4	B naive._.COVID19_55650_0067	124186	NDUFV2	Distal
18	8982402	8982902	5	B naive._.COVID19_55650_0067	119977	NDUFV2	Distal
18	8988206	8988706	13	CD14 Mono._.COVID19_28205_0556	114173	NDUFV2	Distal
18	8989424	8989924	7	CD14 Mono._.Other	112955	NDUFV2	Distal
18	8996965	8997465	2	CD14 Mono._.COVID19_28205_0558	105414	NDUFV2	Distal
18	9006925	9007425	2	Plasmablast._.COVID19_28205_0558	95454	NDUFV2	Distal
18	9017226	9017726	2	pDC._.Rep1	85153	NDUFV2	Distal
18	9017846	9018346	4	CD14 Mono._.COVID19_55650_0067	84533	NDUFV2	Distal
18	9049149	9049649	5	CD14 Mono._.COVID19_55650_0055	53230	NDUFV2	Distal
18	9055256	9055756	6	CD14 Mono._.COVID19_55650_0067	47123	NDUFV2	Distal
18	9062016	9062516	2	Plasmablast._.COVID19_28205_0558	40363	NDUFV2	Distal
18	9066689	9067189	2	Plasmablast._.COVID19_28205_0558	35690	NDUFV2	Distal
18	9069706	9070206	7	CD14 Mono._.COVID19_55650_0066d7	32673	NDUFV2	Distal
18	9073583	9074083	8	CD16 Mono._.Control_HIP023	28796	NDUFV2	Distal
18	9080842	9081342	2	cDC2._.Rep1	21537	NDUFV2	Distal
18	9082703	9083203	18	CD4 TCM._.COVID19_28205_0558	19676	NDUFV2	Distal
18	9083718	9084218	5	CD16 Mono._.COVID19_55650_0052	18661	NDUFV2	Distal
18	9090531	9091031	4	CD4 TCM._.Control_HIP043	11848	NDUFV2	Distal
18	9091073	9091573	9	CD4 Naive._.COVID19_28205_0558	11306	NDUFV2	Distal
18	9092026	9092526	4	CD16 Mono._.Other	10353	NDUFV2	Distal
18	9092750	9093250	2	CD14 Mono._.COVID19_55650_0066d7	9629	NDUFV2	Distal
18	9094607	9095107	6	CD4 TCM._.Other	7772	NDUFV2	Distal
18	9095185	9095685	16	CD4 TCM._.Control_HIP044	7194	NDUFV2	Distal
18	9101661	9102161	21	CD14 Mono._.COVID19_55650_0066d7	718	NDUFV2	Promoter
18	9102304	9102804	19	NK._.COVID19_55650_0132d0	75	NDUFV2	Promoter
18	9102848	9103348	12	NK._.Control_EV08	361	ANKRD12	Exonic
18	9103355	9103855	14	CD4 TCM._.COVID19_55650_0132d0	868	ANKRD12	Exonic
18	9104087	9104587	4	NK._.Control_HIP023	1600	ANKRD12	Intronic
18	9104682	9105182	2	CD4 TCM._.COVID19_55650_0066d7	2195	ANKRD12	Intronic
18	9105378	9105878	6	CD8 TEM._.COVID19_28205_0564d0	2891	ANKRD12	Intronic
18	9105880	9106380	3	CD8 TEM._.COVID19_28205_0564d0	3393	ANKRD12	Intronic
18	9106481	9106981	3	CD4 TCM._.Control_EV08	3994	ANKRD12	Intronic
18	9107222	9107722	7	CD4 TCM._.Control_HIP043	4735	ANKRD12	Intronic
18	9108812	9109312	5	CD4 TCM._.COVID19_55650_0132d0	6325	ANKRD12	Intronic
18	9109435	9109935	2	CD4 TCM._.Control_EV08	6948	ANKRD12	Intronic
18	9109970	9110470	2	CD4 Naive._.COVID19_28205_0559	7483	ANKRD12	Intronic
18	9110792	9111292	2	CD4 Naive._.COVID19_28205_0559	8305	ANKRD12	Intronic
18	9113422	9113922	9	B naive._.Control_HIP044	10935	ANKRD12	Intronic
18	9115912	9116412	5	CD4 TCM._.COVID19_55650_0066d0	13425	ANKRD12	Intronic
18	9116627	9117127	7	CD4 TCM._.COVID19_28205_0555d2	14140	ANKRD12	Intronic
18	9117223	9117723	17	CD4 TCM._.Control_HIP044	14736	ANKRD12	Exonic
18	9118441	9118941	15	CD4 TCM._.COVID19_28205_0564d0	15954	ANKRD12	Intronic
18	9120076	9120576	3	CD4 TCM._.Control_HIP023	16318	NDUFV2-AS1	Intronic
18	9120733	9121233	17	CD8 TEM._.Control_HIP023	15661	NDUFV2-AS1	Intronic
18	9129362	9129862	2	CD4 TCM._.COVID19_55650_0055	7032	NDUFV2-AS1	Intronic
18	9134540	9135040	2	CD4 TCM._.COVID19_55650_0067	1854	NDUFV2-AS1	Intronic
18	9135692	9136192	16	CD8 TEM._.Control_HIP023	702	NDUFV2-AS1	Intronic
18	9136290	9136790	4	NK_CD56bright._.Control_HIP043	104	NDUFV2-AS1	Exonic
18	9137197	9137697	21	CD8 TEM._.Control_HIP023	801	NDUFV2-AS1	Promoter
18	9137818	9138318	17	CD8 TEM._.COVID19_55650_0066d0	1422	NDUFV2-AS1	Promoter
18	9138605	9139105	3	CD8 TEM._.COVID19_55650_0132d0	2209	NDUFV2-AS1	Intronic
18	9139760	9140260	2	CD4 TCM._.Control_HIP023	3364	NDUFV2-AS1	Intronic
18	9140329	9140829	10	CD4 TCM._.COVID19_28205_0556	3933	NDUFV2-AS1	Intronic
18	9141006	9141506	2	NK._.COVID19_28205_0556	4610	NDUFV2-AS1	Intronic
18	9142223	9142723	2	Plasmablast._.COVID19_28205_0558	5827	NDUFV2-AS1	Intronic
18	9142773	9143273	2	NK_CD56bright._.Control_HIP015	6377	NDUFV2-AS1	Intronic
18	9143572	9144072	17	CD8 TEM._.COVID19_55650_0132d0	7176	NDUFV2-AS1	Intronic
18	9146497	9146997	4	CD4 TCM._.COVID19_28205_0558	10101	NDUFV2-AS1	Intronic
18	9147282	9147782	2	B naive._.Control_HIP023	10886	NDUFV2-AS1	Intronic
18	9147880	9148380	7	CD4 Naive._.COVID19_28205_0559	11484	NDUFV2-AS1	Intronic
18	9148468	9148968	2	CD4 TCM._.COVID19_28205_0564d0	12072	NDUFV2-AS1	Intronic
18	9150086	9150586	4	B intermediate._.Control_HIP043	13690	NDUFV2-AS1	Intronic
18	9153163	9153663	4	CD14 Mono._.COVID19_55650_0067	16767	NDUFV2-AS1	Intronic
18	9156595	9157095	3	CD8 TEM._.Other	20199	NDUFV2-AS1	Intronic
18	9158156	9158656	2	CD16 Mono._.Control_HIP002	21760	NDUFV2-AS1	Intronic
18	9159974	9160474	5	CD8 TEM._.COVID19_28205_0564d0	23578	NDUFV2-AS1	Intronic
18	9161796	9162296	2	NK._.COVID19_28205_0559	25400	NDUFV2-AS1	Intronic
18	9172316	9172816	3	CD8 TEM._.COVID19_28205_0564d0	35920	NDUFV2-AS1	Intronic
18	9172834	9173334	2	CD8 TEM._.Control_HIP044	36438	NDUFV2-AS1	Intronic
18	9173680	9174180	3	CD8 TEM._.COVID19_55650_0066d0	37284	NDUFV2-AS1	Intronic
18	9174317	9174817	11	CD14 Mono._.COVID19_55650_0066d7	37921	NDUFV2-AS1	Intronic
18	9175088	9175588	2	B intermediate._.Control_HIP043	38692	NDUFV2-AS1	Intronic
18	9182924	9183424	2	CD14 Mono._.COVID19_55650_0083	46528	NDUFV2-AS1	Intronic
18	9184830	9185330	7	NK._.COVID19_28205_0559	48434	NDUFV2-AS1	Intronic
18	9185955	9186455	6	B intermediate._.COVID19_28205_0558	49559	NDUFV2-AS1	Intronic
18	9197389	9197889	2	CD4 TCM._.Control_HIP044	60993	NDUFV2-AS1	Intronic
18	9209252	9209752	6	CD14 Mono._.COVID19_55650_0055	72856	NDUFV2-AS1	Intronic
18	9210996	9211496	4	CD14 Mono._.COVID19_55650_0066d7	74600	NDUFV2-AS1	Intronic
18	9211909	9212409	4	CD8 TEM._.COVID19_55650_0083	75513	NDUFV2-AS1	Intronic
18	9240220	9240720	6	CD14 Mono._.COVID19_55650_0066d7	94296	TWSG1	Intronic
18	9242970	9243470	2	Plasmablast._.1	91546	TWSG1	Intronic
18	9271820	9272320	2	CD14 Mono._.COVID19_55650_0067	62696	TWSG1	Intronic
18	9285340	9285840	2	CD4 TCM._.COVID19_55650_0066d0	49176	TWSG1	Exonic
18	9322559	9323059	4	CD14 Mono._.COVID19_55650_0066d7	11957	TWSG1	Distal
18	9333822	9334322	15	CD8 TEM._.COVID19_28205_0564d0	694	TWSG1	Promoter
18	9334378	9334878	19	CD4 TCM._.COVID19_55650_0067	138	TWSG1	Promoter
18	9335036	9335536	10	NK._.Control_HIP045	518	TWSG1	Intronic
18	9337829	9338329	4	CD14 Mono._.COVID19_55650_0067	3311	TWSG1	Intronic
18	9340378	9340878	3	B intermediate._.Control_HIP045	5860	TWSG1	Intronic
18	9343284	9343784	2	CD14 Mono._.COVID19_28205_0556	8766	TWSG1	Intronic
18	9344003	9344503	2	CD14 Mono._.COVID19_28205_0556	9485	TWSG1	Intronic
18	9353580	9354080	2	CD14 Mono._.COVID19_55650_0066d7	19062	TWSG1	Intronic
18	9356933	9357433	5	CD14 Mono._.COVID19_55650_0066d7	22415	TWSG1	Intronic
18	9404398	9404898	17	CD14 Mono._.COVID19_55650_0132d0	69880	TWSG1	Distal
18	9433155	9433655	4	CD16 Mono._.Control_HIP015	41603	RALBP1	Distal
18	9466737	9467237	16	CD14 Mono._.COVID19_55650_0067	8021	RALBP1	Distal
18	9473729	9474229	3	CD4 TCM._.COVID19_28205_0564d0	1029	RALBP1	Promoter
18	9474262	9474762	10	CD4 TCM._.COVID19_55650_0066d0	496	RALBP1	Promoter
18	9475065	9475565	8	CD16 Mono._.Control_HIP015	305	RALBP1	Intronic
18	9475619	9476119	14	NK._.Control_HIP023	859	RALBP1	Intronic
18	9476175	9476675	4	CD4 Naive._.Control_HIP045	1415	RALBP1	Intronic
18	9476790	9477290	2	CD8 TEM._.COVID19_55650_0066d0	2030	RALBP1	Exonic
18	9488483	9488983	7	CD14 Mono._.COVID19_55650_0066d7	13723	RALBP1	Intronic
18	9494643	9495143	17	CD14 Mono._.Control_HIP045	19883	RALBP1	Intronic
18	9516395	9516895	10	CD14 Mono._.COVID19_55650_0055	41635	RALBP1	Intronic
18	9530637	9531137	9	CD14 Mono._.COVID19_55650_0055	55877	RALBP1	Exonic
18	9540391	9540891	2	CD4 TCM._.Control_HIP044	65631	RALBP1	Distal
18	9561737	9562237	7	CD16 Mono._.Control_HIP015	53252	PPP4R1	Exonic
18	9563320	9563820	3	CD16 Mono._.Control_HIP043	51669	PPP4R1	Exonic
18	9575466	9575966	21	CD14 Mono._.COVID19_28205_0558	39523	PPP4R1	Intronic
18	9594672	9595172	2	CD14 Mono._.COVID19_55650_0066d7	20317	PPP4R1	Exonic
18	9612164	9612664	14	CD4 TCM._.Other	2825	PPP4R1	Intronic
18	9612857	9613357	2	NK._.Control_HIP002	2132	PPP4R1	Intronic
18	9613741	9614241	11	CD4 TCM._.COVID19_55650_0055	1248	PPP4R1	Promoter
18	9614331	9614831	8	B naive._.COVID19_55650_0052	658	PPP4R1	Promoter
18	9614863	9615363	11	CD4 TCM._.COVID19_55650_0083	126	PPP4R1	Promoter
18	9616075	9616575	3	CD14 Mono._.COVID19_28205_0558	1060	PPP4R1-AS1	Promoter
18	9619317	9619817	6	CD8 TEM._.COVID19_55650_0132d0	4302	PPP4R1-AS1	Distal
18	9620000	9620500	9	CD14 Mono._.COVID19_55650_0055	4985	PPP4R1-AS1	Distal
18	9629762	9630262	6	CD16 Mono._.Control_HIP044	14747	PPP4R1-AS1	Distal
18	9647949	9648449	13	CD14 Mono._.COVID19_55650_0066d7	32934	PPP4R1-AS1	Distal
18	9650289	9650789	2	B naive._.Control_HIP044	35274	PPP4R1-AS1	Distal
18	9673211	9673711	10	B intermediate._.Control_HIP045	34703	RAB31	Distal
18	9681089	9681589	2	CD14 Mono._.COVID19_55650_0066d7	26825	RAB31	Distal
18	9683936	9684436	6	CD14 Mono._.COVID19_55650_0057	23978	RAB31	Distal
18	9684907	9685407	6	CD14 Mono._.COVID19_55650_0055	23007	RAB31	Distal
18	9694753	9695253	2	CD14 Mono._.COVID19_28205_0556	13161	RAB31	Distal
18	9695963	9696463	3	NK_CD56bright._.Control_HIP043	11951	RAB31	Distal
18	9700109	9700609	2	CD16 Mono._.COVID19_55650_0083	7805	RAB31	Distal
18	9701856	9702356	7	CD16 Mono._.COVID19_55650_0083	6058	RAB31	Distal
18	9702470	9702970	7	CD14 Mono._.Control_HIP002	5444	RAB31	Distal
18	9704170	9704670	2	CD4 TCM._.COVID19_28205_0558	3744	RAB31	Distal
18	9705199	9705699	5	CD14 Mono._.COVID19_55650_0067	2715	RAB31	Distal
18	9706617	9707117	2	B intermediate._.COVID19_55650_0066d7	1297	RAB31	Promoter
18	9707456	9707956	2	pDC._.Rep1	458	RAB31	Promoter
18	9707991	9708491	20	CD14 Mono._.COVID19_55650_0083	75	RAB31	Promoter
18	9708750	9709250	8	B naive._.Control_HIP023	834	RAB31	Intronic
18	9709296	9709796	15	CD14 Mono._.COVID19_55650_0055	1380	RAB31	Intronic
18	9710001	9710501	2	CD16 Mono._.Control_HIP023	2085	RAB31	Intronic
18	9710617	9711117	13	CD14 Mono._.COVID19_55650_0083	2701	RAB31	Intronic
18	9711429	9711929	8	CD16 Mono._.Other	3513	RAB31	Intronic
18	9712484	9712984	18	CD14 Mono._.COVID19_55650_0086	4568	RAB31	Intronic
18	9715919	9716419	18	CD14 Mono._.COVID19_55650_0132d0	8003	RAB31	Intronic
18	9717086	9717586	2	B intermediate._.COVID19_55650_0066d7	9170	RAB31	Intronic
18	9718762	9719262	2	CD16 Mono._.Other	10846	RAB31	Intronic
18	9719352	9719852	2	CD16 Mono._.Control_HIP044	11436	RAB31	Intronic
18	9722552	9723052	3	CD16 Mono._.COVID19_55650_0083	14636	RAB31	Exonic
18	9734016	9734516	5	CD14 Mono._.COVID19_55650_0055	26100	RAB31	Intronic
18	9735200	9735700	2	pDC._.Rep2	27284	RAB31	Intronic
18	9740071	9740571	20	CD14 Mono._.COVID19_28205_0555d0	32155	RAB31	Intronic
18	9740747	9741247	10	CD14 Mono._.COVID19_55650_0055	32831	RAB31	Intronic
18	9741716	9742216	9	CD14 Mono._.COVID19_55650_0055	33800	RAB31	Intronic
18	9742572	9743072	2	CD4 TCM._.COVID19_55650_0083	34656	RAB31	Intronic
18	9743441	9743941	18	CD14 Mono._.Control_EV08	35525	RAB31	Intronic
18	9750479	9750979	7	CD14 Mono._.COVID19_28205_0558	42563	RAB31	Intronic
18	9753815	9754315	15	CD14 Mono._.Control_EV08	45899	RAB31	Intronic
18	9755552	9756052	18	CD14 Mono._.COVID19_55650_0083	47636	RAB31	Intronic
18	9758208	9758708	11	CD14 Mono._.Other	50292	RAB31	Intronic
18	9760575	9761075	12	CD14 Mono._.COVID19_55650_0066d7	52659	RAB31	Intronic
18	9762442	9762942	7	CD16 Mono._.Control_HIP002	54526	RAB31	Intronic
18	9766062	9766562	5	CD14 Mono._.COVID19_55650_0067	58146	RAB31	Intronic
18	9770208	9770708	3	CD14 Mono._.COVID19_55650_0083	62292	RAB31	Intronic
18	9771094	9771594	21	CD14 Mono._.COVID19_28205_0555d0	63178	RAB31	Intronic
18	9771792	9772292	21	CD14 Mono._.COVID19_55650_0066d7	63876	RAB31	Intronic
18	9775098	9775598	22	CD14 Mono._.COVID19_28205_0558	67182	RAB31	Exonic
18	9777940	9778440	2	CD14 Mono._.COVID19_28205_0555d2	70024	RAB31	Intronic
18	9779563	9780063	12	CD14 Mono._.Control_EV08	71647	RAB31	Intronic
18	9782347	9782847	20	CD14 Mono._.COVID19_28205_0556	74431	RAB31	Intronic
18	9782853	9783353	3	CD14 Mono._.COVID19_55650_0086	74937	RAB31	Intronic
18	9787037	9787537	2	CD14 Mono._.COVID19_55650_0067	79121	RAB31	Intronic
18	9787682	9788182	2	CD14 Mono._.COVID19_55650_0066d7	79766	RAB31	Intronic
18	9792786	9793286	22	CD14 Mono._.Other	84870	RAB31	Intronic
18	9798092	9798592	6	CD14 Mono._.COVID19_28205_0558	87383	TXNDC2	Intronic
18	9803015	9803515	2	CD14 Mono._.COVID19_55650_0052	82460	TXNDC2	Intronic
18	9804452	9804952	5	CD14 Mono._.COVID19_55650_0086	81023	TXNDC2	Intronic
18	9824915	9825415	2	CD8 TEM._.Control_HIP023	60560	TXNDC2	Intronic
18	9825638	9826138	20	CD14 Mono._.Other	59837	TXNDC2	Intronic
18	9827545	9828045	11	CD14 Mono._.COVID19_55650_0067	57930	TXNDC2	Intronic
18	9828148	9828648	21	CD14 Mono._.Control_EV08	57327	TXNDC2	Intronic
18	9829003	9829503	5	CD14 Mono._.COVID19_55650_0086	56472	TXNDC2	Intronic
18	9831025	9831525	2	CD14 Mono._.COVID19_28205_0564d0	54450	TXNDC2	Intronic
18	9849371	9849871	22	CD14 Mono._.COVID19_28205_0556	36104	TXNDC2	Exonic
18	9851399	9851899	7	CD16 Mono._.Control_HIP044	34076	TXNDC2	Intronic
18	9856044	9856544	15	CD14 Mono._.COVID19_28205_0556	29431	TXNDC2	Exonic
18	9861811	9862311	2	Plasmablast._.1	23664	TXNDC2	Exonic
18	9862581	9863081	2	CD4 Naive._.Other	22894	TXNDC2	Distal
18	9866599	9867099	3	CD16 Mono._.Control_HIP015	18876	TXNDC2	Distal
18	9869832	9870332	20	CD14 Mono._.COVID19_55650_0066d7	15643	TXNDC2	Distal
18	9884525	9885025	3	CD14 Mono._.Control_HIP023	950	TXNDC2	Promoter
18	9899016	9899516	2	CD16 Mono._.Other	13539	TXNDC2	Distal
18	9906556	9907056	6	CD16 Mono._.Control_HIP002	7195	VAPA	Distal
18	9910649	9911149	17	CD14 Mono._.COVID19_55650_0066d7	3102	VAPA	Distal
18	9912284	9912784	3	B intermediate._.Control_HIP045	1467	VAPA	Promoter
18	9913347	9913847	2	pDC._.Rep1	404	VAPA	Promoter
18	9914001	9914501	17	CD4 TCM._.COVID19_55650_0066d7	248	VAPA	Exonic
18	9914944	9915444	19	CD4 TCM._.COVID19_55650_0066d7	1191	VAPA	Intronic
18	9915930	9916430	9	CD14 Mono._.COVID19_55650_0086	2177	VAPA	Intronic
18	9917783	9918283	2	CD14 Mono._.COVID19_55650_0067	4030	VAPA	Intronic
18	9920640	9921140	4	B intermediate._.Control_HIP043	6887	VAPA	Intronic
18	9923806	9924306	3	CD8 TEM._.COVID19_55650_0132d0	10053	VAPA	Intronic
18	9925351	9925851	3	CD16 Mono._.Other	11598	VAPA	Intronic
18	9926519	9927019	5	CD8 TEM._.COVID19_55650_0066d0	12766	VAPA	Intronic
18	9927364	9927864	2	B naive._.COVID19_55650_0067	13611	VAPA	Intronic
18	9932388	9932888	3	CD16 Mono._.Control_HIP015	18635	VAPA	Intronic
18	9933731	9934231	2	CD14 Mono._.COVID19_28205_0556	19978	VAPA	Intronic
18	9950622	9951122	5	CD14 Mono._.Other	36869	VAPA	Intronic
18	9951186	9951686	5	CD8 TEM._.COVID19_28205_0564d0	37433	VAPA	Intronic
18	9952541	9953041	8	CD14 Mono._.COVID19_55650_0067	38788	VAPA	Intronic
18	9953292	9953792	2	CD8 TEM._.COVID19_55650_0132d0	39539	VAPA	Intronic
18	9961609	9962109	2	B naive._.Control_EV08	47856	VAPA	Distal
18	9968764	9969264	13	CD14 Mono._.Control_HIP002	55011	VAPA	Distal
18	9969608	9970108	6	CD14 Mono._.Other	55855	VAPA	Distal
18	9971265	9971765	16	CD14 Mono._.COVID19_28205_0564d0	57512	VAPA	Distal
18	9989483	9989983	10	CD14 Mono._.Control_EV08	75730	VAPA	Distal
18	9990930	9991430	9	CD14 Mono._.Control_EV08	77177	VAPA	Distal
18	10002294	10002794	10	CD14 Mono._.COVID19_28205_0558	88541	VAPA	Distal
18	10005005	10005505	22	CD14 Mono._.COVID19_55650_0052	91252	VAPA	Distal
18	10006466	10006966	5	CD16 Mono._.COVID19_55650_0052	92713	VAPA	Distal
18	10016509	10017009	15	CD14 Mono._.COVID19_55650_0067	102756	VAPA	Distal
18	10020041	10020541	19	CD14 Mono._.COVID19_28205_0558	106288	VAPA	Distal
18	10024226	10024726	15	CD14 Mono._.COVID19_55650_0067	110473	VAPA	Distal
18	10026282	10026782	2	CD14 Mono._.COVID19_55650_0055	112529	VAPA	Distal
18	10032359	10032859	3	CD4 TCM._.COVID19_55650_0066d7	118606	VAPA	Distal
18	10032880	10033380	11	CD14 Mono._.COVID19_55650_0066d7	119127	VAPA	Distal
18	10044768	10045268	6	CD14 Mono._.COVID19_55650_0066d7	131015	VAPA	Distal
18	10055299	10055799	3	CD14 Mono._.Control_HIP002	141546	VAPA	Distal
18	10057350	10057850	19	CD14 Mono._.COVID19_55650_0066d7	143597	VAPA	Distal
18	10058120	10058620	18	CD14 Mono._.COVID19_28205_0555d0	144367	VAPA	Distal
18	10059953	10060453	3	CD14 Mono._.COVID19_55650_0086	146200	VAPA	Distal
18	10072607	10073107	21	CD14 Mono._.COVID19_55650_0067	158854	VAPA	Distal
18	10087212	10087712	2	NK._.Control_HIP045	173459	VAPA	Distal
18	10093264	10093764	2	CD14 Mono._.COVID19_55650_0067	179511	VAPA	Distal
18	10094662	10095162	8	CD14 Mono._.COVID19_28205_0558	180909	VAPA	Distal
18	10101445	10101945	4	CD14 Mono._.COVID19_55650_0055	187692	VAPA	Distal
18	10111165	10111665	2	CD14 Mono._.COVID19_55650_0132d0	197412	VAPA	Distal
18	10113522	10114022	13	CD14 Mono._.COVID19_55650_0055	199769	VAPA	Distal
18	10114211	10114711	7	CD14 Mono._.COVID19_55650_0057	200458	VAPA	Distal
18	10116054	10116554	2	CD16 Mono._.Other	202301	VAPA	Distal
18	10122509	10123009	2	CD16 Mono._.Control_HIP002	208756	VAPA	Distal
18	10123016	10123516	19	CD14 Mono._.COVID19_28205_0557	209263	VAPA	Distal
18	10130538	10131038	5	CD14 Mono._.COVID19_55650_0066d7	216785	VAPA	Distal
18	10131788	10132288	5	CD14 Mono._.COVID19_55650_0052	218035	VAPA	Distal
18	10139898	10140398	2	CD14 Mono._.COVID19_55650_0057	226145	VAPA	Distal
18	10140598	10141098	11	CD14 Mono._.COVID19_55650_0055	226845	VAPA	Distal
18	10166815	10167315	2	NK_CD56bright._.Control_HIP043	247304	LINC01254	Distal
18	10173991	10174491	4	CD14 Mono._.COVID19_28205_0555d2	240128	LINC01254	Distal
18	10179210	10179710	2	NK_CD56bright._.Control_HIP044	234909	LINC01254	Distal
18	10184752	10185252	4	CD14 Mono._.COVID19_55650_0066d7	229367	LINC01254	Distal
18	10201586	10202086	16	CD14 Mono._.Control_HIP023	212533	LINC01254	Distal
18	10204312	10204812	4	CD14 Mono._.COVID19_28205_0555d0	209807	LINC01254	Distal
18	10207850	10208350	5	CD14 Mono._.COVID19_55650_0066d7	206269	LINC01254	Distal
18	10213468	10213968	22	CD14 Mono._.COVID19_28205_0564d0	200651	LINC01254	Distal
18	10215344	10215844	8	CD14 Mono._.COVID19_55650_0067	198775	LINC01254	Distal
18	10230025	10230525	2	CD14 Mono._.COVID19_55650_0067	184094	LINC01254	Distal
18	10231193	10231693	5	CD16 Mono._.Other	182926	LINC01254	Distal
18	10246695	10247195	3	CD14 Mono._.COVID19_55650_0086	167424	LINC01254	Distal
18	10249712	10250212	3	CD14 Mono._.COVID19_55650_0066d7	164407	LINC01254	Distal
18	10250551	10251051	5	CD14 Mono._.COVID19_55650_0057	163568	LINC01254	Distal
18	10252450	10252950	2	NK_CD56bright._.Other	161669	LINC01254	Distal
18	10253180	10253680	4	CD14 Mono._.Control_EV08	160939	LINC01254	Distal
18	10253968	10254468	8	CD14 Mono._.COVID19_28205_0556	160151	LINC01254	Distal
18	10258728	10259228	3	CD14 Mono._.COVID19_55650_0066d7	155391	LINC01254	Distal
18	10261255	10261755	18	CD14 Mono._.COVID19_55650_0067	152864	LINC01254	Distal
18	10265469	10265969	7	CD14 Mono._.COVID19_55650_0067	148650	LINC01254	Distal
18	10284655	10285155	3	CD14 Mono._.COVID19_55650_0067	129464	LINC01254	Distal
18	10285221	10285721	6	CD16 Mono._.Control_HIP015	128898	LINC01254	Distal
18	10290222	10290722	22	CD14 Mono._.COVID19_28205_0556	123897	LINC01254	Distal
18	10290790	10291290	11	CD14 Mono._.COVID19_55650_0067	123329	LINC01254	Distal
18	10296081	10296581	2	CD16 Mono._.COVID19_55650_0052	118038	LINC01254	Distal
18	10298279	10298779	5	B naive._.Control_HIP043	115840	LINC01254	Distal
18	10304805	10305305	19	CD14 Mono._.COVID19_28205_0555d0	109314	LINC01254	Distal
18	10308117	10308617	4	CD14 Mono._.COVID19_55650_0066d7	106002	LINC01254	Distal
18	10315444	10315944	7	CD14 Mono._.Control_EV08	98675	LINC01254	Distal
18	10319903	10320403	2	CD16 Mono._.Control_HIP015	94216	LINC01254	Distal
18	10354379	10354879	10	CD14 Mono._.COVID19_55650_0086	59740	LINC01254	Distal
18	10367214	10367714	4	CD16 Mono._.Control_HIP002	46905	LINC01254	Distal
18	10367773	10368273	4	CD14 Mono._.COVID19_55650_0066d7	46346	LINC01254	Distal
18	10373140	10373640	10	CD14 Mono._.COVID19_55650_0067	40979	LINC01254	Distal
18	10378935	10379435	13	CD14 Mono._.COVID19_55650_0066d7	35184	LINC01254	Distal
18	10379511	10380011	16	CD14 Mono._.COVID19_28205_0564d0	34608	LINC01254	Distal
18	10391955	10392455	8	CD16 Mono._.Control_HIP023	22164	LINC01254	Distal
18	10399463	10399963	6	CD14 Mono._.COVID19_55650_0055	14656	LINC01254	Distal
18	10400507	10401007	8	CD16 Mono._.Control_HIP044	13612	LINC01254	Distal
18	10401475	10401975	17	CD14 Mono._.Control_EV08	12644	LINC01254	Distal
18	10410918	10411418	2	CD16 Mono._.Control_HIP023	3201	LINC01254	Intronic
18	10421544	10422044	2	pDC._.Rep2	7423	LINC01254	Distal
18	10454425	10454925	13	CD14 Mono._.COVID19_28205_0555d0	46	APCDD1	Promoter
18	10455662	10456162	4	CD14 Mono._.COVID19_55650_0067	1283	APCDD1	Intronic
18	10474922	10475422	5	CD14 Mono._.COVID19_55650_0066d7	20543	APCDD1	Intronic
18	10475865	10476365	3	CD14 Mono._.Control_HIP044	21486	APCDD1	Exonic
18	10482793	10483293	8	B intermediate._.Control_HIP045	28414	APCDD1	Intronic
18	10483310	10483810	2	pDC._.Rep1	28931	APCDD1	Intronic
18	10487050	10487550	2	B naive._.COVID19_55650_0067	32671	APCDD1	Intronic
18	10488667	10489167	3	CD14 Mono._.Control_HIP023	34288	APCDD1	Exonic
18	10490609	10491109	10	B intermediate._.COVID19_55650_0067	35045	NAPG	Distal
18	10499215	10499715	17	CD14 Mono._.COVID19_55650_0066d7	26439	NAPG	Distal
18	10508493	10508993	3	CD14 Mono._.Control_HIP045	17161	NAPG	Distal
18	10516664	10517164	2	CD8 TEM._.COVID19_55650_0052	8990	NAPG	Distal
18	10518775	10519275	18	CD14 Mono._.COVID19_28205_0555d0	6879	NAPG	Distal
18	10520016	10520516	9	B naive._.Control_HIP023	5638	NAPG	Distal
18	10524979	10525479	14	CD14 Mono._.COVID19_55650_0066d7	675	NAPG	Promoter
18	10525628	10526128	18	CD4 TCM._.COVID19_55650_0066d0	26	NAPG	Promoter
18	10526199	10526699	8	B naive._.COVID19_55650_0132d0	543	NAPG	Exonic
18	10527137	10527637	2	B naive._.Control_HIP023	1481	NAPG	Intronic
18	10528638	10529138	3	CD4 TCM._.Control_EV08	2982	NAPG	Intronic
18	10529464	10529964	3	B intermediate._.COVID19_55650_0066d7	3808	NAPG	Intronic
18	10530322	10530822	3	CD4 TCM._.COVID19_28205_0555d2	4666	NAPG	Intronic
18	10532854	10533354	2	CD4 TCM._.Control_HIP044	7198	NAPG	Exonic
18	10536252	10536752	4	CD16 Mono._.Control_HIP015	10596	NAPG	Intronic
18	10545510	10546010	2	CD16 Mono._.Control_HIP002	19854	NAPG	Intronic
18	10558054	10558554	2	CD4 TCM._.COVID19_28205_0558	32398	NAPG	Distal
18	10559735	10560235	2	CD16 Mono._.Control_HIP015	34079	NAPG	Distal
18	10560383	10560883	13	CD14 Mono._.Other	34727	NAPG	Distal
18	10591824	10592324	7	CD14 Mono._.Control_HIP015	66168	NAPG	Distal
18	10592833	10593333	2	CD14 Mono._.COVID19_55650_0067	67177	NAPG	Distal
18	10593580	10594080	12	CD14 Mono._.Control_HIP015	67924	NAPG	Distal
18	10604069	10604569	6	B intermediate._.Control_HIP044	57613	LOC101927410	Distal
18	10620973	10621473	3	CD14 Mono._.COVID19_55650_0066d7	40709	LOC101927410	Distal
18	10621694	10622194	7	CD14 Mono._.COVID19_55650_0055	39988	LOC101927410	Distal
18	10629063	10629563	12	CD14 Mono._.COVID19_55650_0083	32619	LOC101927410	Distal
18	10659549	10660049	2	pDC._.Rep2	2133	LOC101927410	Distal
18	10685361	10685861	3	B intermediate._.Control_HIP044	23677	LOC101927410	Intronic
18	10726255	10726755	2	CD14 Mono._.Control_HIP015	33143	MIR6788	Intronic
18	10743691	10744191	2	CD16 Mono._.COVID19_55650_0083	15707	MIR6788	Intronic
18	10771008	10771508	3	CD14 Mono._.COVID19_28205_0555d0	11608	MIR6788	Intronic
18	10774922	10775422	4	CD14 Mono._.COVID19_55650_0066d7	15522	MIR6788	Intronic
18	10787257	10787757	15	CD4 TCM._.COVID19_55650_0083	27857	MIR6788	Intronic
18	10791007	10791507	3	CD14 Mono._.COVID19_55650_0067	31607	MIR6788	Exonic
18	10792148	10792648	16	CD14 Mono._.COVID19_28205_0555d0	32748	MIR6788	Intronic
18	10814288	10814788	3	CD14 Mono._.COVID19_28205_0555d0	54888	MIR6788	Intronic
18	10851722	10852222	2	CD14 Mono._.COVID19_28205_0564d0	92322	MIR6788	Intronic
18	10878666	10879166	2	Plasmablast._.COVID19_28205_0558	119266	MIR6788	Intronic
18	10894064	10894564	2	CD4 TCM._.Control_HIP044	134664	MIR6788	Intronic
18	10927849	10928349	2	Plasmablast._.COVID19_28205_0558	168449	MIR6788	Intronic
18	10928894	10929394	2	Plasmablast._.COVID19_28205_0558	169494	MIR6788	Intronic
18	10950816	10951316	2	Plasmablast._.COVID19_28205_0558	191416	MIR6788	Intronic
18	10953663	10954163	2	pDC._.Rep1	194263	MIR6788	Intronic
18	11034773	11035273	3	CD14 Mono._.COVID19_55650_0066d7	113738	PIEZO2	Intronic
18	11040751	11041251	4	CD14 Mono._.COVID19_28205_0555d0	107760	PIEZO2	Intronic
18	11149354	11149854	8	CD14 Mono._.COVID19_55650_0057	841	PIEZO2	Promoter
18	11163620	11164120	3	CD14 Mono._.COVID19_55650_0055	15107	PIEZO2	Distal
18	11247742	11248242	2	CD14 Mono._.COVID19_28205_0556	99229	PIEZO2	Distal
18	11259392	11259892	6	CD14 Mono._.COVID19_55650_0066d7	110879	PIEZO2	Distal
18	11271916	11272416	2	pDC._.Rep1	123403	PIEZO2	Distal
18	11293523	11294023	5	CD14 Mono._.COVID19_55650_0067	145010	PIEZO2	Distal
18	11308602	11309102	4	CD14 Mono._.COVID19_55650_0132d0	160089	PIEZO2	Distal
18	11368023	11368523	12	CD14 Mono._.Other	120296	LINC01255	Distal
18	11489696	11490196	2	pDC._.Rep1	1375	LINC01255	Intronic
18	11500345	11500845	2	CD14 Mono._.COVID19_55650_0067	12024	LINC01255	Intronic
18	11511362	11511862	2	pDC._.Rep2	23041	LINC01255	Distal
18	11519024	11519524	2	CD14 Mono._.COVID19_55650_0057	30703	LINC01255	Distal
18	11541029	11541529	2	pDC._.Rep2	52708	LINC01255	Distal
18	11553305	11553805	3	CD4 TCM._.COVID19_28205_0558	64984	LINC01255	Distal
18	11581195	11581695	2	pDC._.Rep2	92874	LINC01255	Distal
18	11587797	11588297	4	NK._.COVID19_28205_0555d0	99476	LINC01255	Distal
18	11655216	11655716	2	B intermediate._.Other	33489	GNAL	Distal
18	11688896	11689396	3	B intermediate._.Control_HIP043	189	GNAL	Exonic
18	11732917	11733417	5	CD16 Mono._.Control_HIP015	44210	GNAL	Intronic
18	11741486	11741986	2	CD8 TEM._.COVID19_55650_0052	52779	GNAL	Intronic
18	11751812	11752312	3	NK._.COVID19_55650_0066d7	63105	GNAL	Intronic
18	11752532	11753032	8	NK._.COVID19_28205_0559	63825	GNAL	Intronic
18	11760730	11761230	16	NK._.COVID19_28205_0559	72023	GNAL	Intronic
18	11793833	11794333	3	NK._.Control_HIP043	57312	CHMP1B	Intronic
18	11806613	11807113	12	NK._.Control_HIP002	44532	CHMP1B	Intronic
18	11810101	11810601	2	CD4 TCM._.Other	41044	CHMP1B	Intronic
18	11817823	11818323	4	NK._.COVID19_55650_0052	33322	CHMP1B	Intronic
18	11818485	11818985	19	CD8 TEM._.COVID19_28205_0564d0	32660	CHMP1B	Intronic
18	11828726	11829226	14	NK._.COVID19_55650_0083	22419	CHMP1B	Intronic
18	11831489	11831989	2	CD8 TEM._.Other	19656	CHMP1B	Intronic
18	11845838	11846338	2	CD4 TCM._.COVID19_55650_0083	5307	CHMP1B	Intronic
18	11848330	11848830	2	CD4 TCM._.COVID19_55650_0066d0	2815	CHMP1B	Intronic
18	11850005	11850505	19	NK._.Control_EV08	1140	CHMP1B	Promoter
18	11851087	11851587	19	CD4 TCM._.COVID19_28205_0564d0	58	CHMP1B	Promoter
18	11851738	11852238	17	NK._.Control_HIP023	591	CHMP1B	Exonic
18	11852281	11852781	10	NK._.COVID19_28205_0555d0	1134	CHMP1B	Exonic
18	11853169	11853669	3	CD4 TCM._.COVID19_28205_0558	2022	CHMP1B	Exonic
18	11854091	11854591	6	CD14 Mono._.COVID19_55650_0066d7	2944	CHMP1B	Exonic
18	11855825	11856325	4	CD14 Mono._.COVID19_55650_0086	4678	CHMP1B	Intronic
18	11857348	11857848	20	CD14 Mono._.Control_EV08	6201	CHMP1B	Exonic
18	11859851	11860351	2	CD14 Mono._.COVID19_55650_0067	8704	CHMP1B	Intronic
18	11861407	11861907	2	CD4 TCM._.Control_EV08	10260	CHMP1B	Intronic
18	11865857	11866357	2	CD4 TCM._.Other	14710	CHMP1B	Intronic
18	11868239	11868739	6	B naive._.COVID19_55650_0132d0	17092	CHMP1B	Intronic
18	11871399	11871899	4	CD8 TEM._.COVID19_55650_0132d0	20252	CHMP1B	Intronic
18	11872445	11872945	4	CD14 Mono._.COVID19_55650_0066d7	21298	CHMP1B	Intronic
18	11880687	11881187	2	CD4 TCM._.COVID19_28205_0564d0	28285	MPPE1	Intronic
18	11882521	11883021	7	CD14 Mono._.Control_EV08	26451	MPPE1	Exonic
18	11883057	11883557	10	B naive._.Control_HIP043	25915	MPPE1	Exonic
18	11883595	11884095	4	B naive._.COVID19_55650_0067	25377	MPPE1	Exonic
18	11884424	11884924	3	B naive._.Control_EV08	24548	MPPE1	Exonic
18	11885527	11886027	17	CD14 Mono._.COVID19_55650_0083	23445	MPPE1	Exonic
18	11893844	11894344	18	CD14 Mono._.COVID19_55650_0055	15128	MPPE1	Intronic
18	11907579	11908079	3	CD8 TEM._.COVID19_28205_0559	1393	MPPE1	Intronic
18	11908125	11908625	10	B naive._.COVID19_55650_0067	847	MPPE1	Exonic
18	11908792	11909292	10	CD4 TCM._.COVID19_55650_0132d0	180	MPPE1	Exonic
18	11909426	11909926	13	CD14 Mono._.COVID19_28205_0555d0	452	MPPE1	Promoter
18	11915408	11915908	2	NK._.Control_EV08	6434	MPPE1	Distal
18	11916853	11917353	14	CD14 Mono._.COVID19_28205_0555d0	7879	MPPE1	Distal
18	11919678	11920178	2	CD14 Mono._.Control_HIP045	10704	MPPE1	Distal
18	11921834	11922334	13	CD14 Mono._.COVID19_28205_0556	12860	MPPE1	Distal
18	11923791	11924291	3	CD14 Mono._.COVID19_28205_0555d0	14817	MPPE1	Distal
18	11924993	11925493	16	CD14 Mono._.COVID19_55650_0052	16019	MPPE1	Distal
18	11937129	11937629	2	CD14 Mono._.COVID19_55650_0132d0	28155	MPPE1	Distal
18	11937774	11938274	14	CD8 TEM._.COVID19_28205_0564d0	28800	MPPE1	Distal
18	11947155	11947655	22	CD14 Mono._.COVID19_28205_0556	33619	IMPA2	Distal
18	11947791	11948291	6	CD14 Mono._.COVID19_55650_0066d7	32983	IMPA2	Distal
18	11955585	11956085	5	CD14 Mono._.COVID19_55650_0067	25189	IMPA2	Distal
18	11972842	11973342	2	CD14 Mono._.COVID19_28205_0555d0	7932	IMPA2	Distal
18	11973362	11973862	2	CD14 Mono._.COVID19_28205_0556	7412	IMPA2	Distal
18	11974678	11975178	3	CD14 Mono._.COVID19_55650_0055	6096	IMPA2	Distal
18	11976880	11977380	6	CD14 Mono._.COVID19_28205_0558	3894	IMPA2	Distal
18	11977935	11978435	2	CD16 Mono._.COVID19_55650_0083	2839	IMPA2	Distal
18	11979831	11980331	2	CD16 Mono._.Other	943	IMPA2	Promoter
18	11980737	11981237	22	CD14 Mono._.COVID19_55650_0055	37	IMPA2	Promoter
18	11981741	11982241	18	CD14 Mono._.COVID19_28205_0556	965	IMPA2	Intronic
18	11987560	11988060	19	CD14 Mono._.COVID19_55650_0052	6784	IMPA2	Intronic
18	11995359	11995859	20	CD14 Mono._.Other	14583	IMPA2	Intronic
18	11995870	11996370	10	CD14 Mono._.COVID19_28205_0556	15094	IMPA2	Intronic
18	12034444	12034944	7	CD14 Mono._.Control_HIP043	53668	IMPA2	Distal
18	12038246	12038746	5	CD14 Mono._.COVID19_28205_0556	55356	ANKRD62	Distal
18	12038888	12039388	7	CD16 Mono._.Control_HIP023	54714	ANKRD62	Distal
18	12041481	12041981	2	CD14 Mono._.Control_EV08	52121	ANKRD62	Distal
18	12047545	12048045	2	CD4 TCM._.Other	46057	ANKRD62	Distal
18	12049542	12050042	3	B intermediate._.Control_HIP043	44060	ANKRD62	Distal
18	12050230	12050730	10	B intermediate._.Control_HIP044	43372	ANKRD62	Distal
18	12053235	12053735	14	CD14 Mono._.COVID19_55650_0066d7	40367	ANKRD62	Distal
18	12064399	12064899	2	NK._.COVID19_55650_0086	29203	ANKRD62	Distal
18	12065105	12065605	2	B naive._.Control_EV08	28497	ANKRD62	Distal
18	12086615	12087115	2	NK._.COVID19_28205_0556	6987	ANKRD62	Distal
18	12087305	12087805	2	NK._.COVID19_28205_0555d0	6297	ANKRD62	Distal
18	12088339	12088839	2	CD14 Mono._.COVID19_55650_0083	5263	ANKRD62	Distal
18	12092599	12093099	2	CD14 Mono._.Control_HIP045	1003	ANKRD62	Promoter
18	12121689	12122189	3	CD14 Mono._.COVID19_28205_0556	28085	ANKRD62	Intronic
18	12154339	12154839	3	CD14 Mono._.Control_HIP015	46189	C18orf61	Distal
18	12200127	12200627	8	CD14 Mono._.COVID19_55650_0132d0	401	C18orf61	Promoter
18	12233061	12233561	2	pDC._.Rep1	21007	CIDEA	Distal
18	12236332	12236832	2	CD14 Mono._.COVID19_28205_0556	17736	CIDEA	Distal
18	12237127	12237627	14	CD14 Mono._.Other	16941	CIDEA	Distal
18	12271888	12272388	4	CD4 TCM._.COVID19_55650_0086	17818	CIDEA	Intronic
18	12291776	12292276	3	B intermediate._.Control_HIP044	15642	TUBB6	Distal
18	12307072	12307572	16	CD14 Mono._.Control_HIP023	346	TUBB6	Promoter
18	12307990	12308490	11	CD14 Mono._.COVID19_55650_0086	570	TUBB6	Exonic
18	12308533	12309033	21	CD14 Mono._.COVID19_55650_0066d7	1113	TUBB6	Exonic
18	12309896	12310396	7	CD14 Mono._.COVID19_55650_0083	2476	TUBB6	Intronic
18	12314540	12315040	3	B intermediate._.Control_HIP043	7120	TUBB6	Intronic
18	12315475	12315975	8	B intermediate._.Control_HIP044	8055	TUBB6	Intronic
18	12317647	12318147	20	CD14 Mono._.COVID19_55650_0066d7	10227	TUBB6	Intronic
18	12318215	12318715	2	B intermediate._.Control_HIP043	10795	TUBB6	Intronic
18	12321294	12321794	8	B intermediate._.COVID19_28205_0558	13874	TUBB6	Intronic
18	12323011	12323511	2	B intermediate._.Control_HIP043	15591	TUBB6	Intronic
18	12327051	12327551	2	NK._.COVID19_55650_0055	19631	TUBB6	Intronic
18	12327813	12328313	7	CD16 Mono._.Other	20393	TUBB6	Intronic
18	12376074	12376574	18	CD8 TEM._.COVID19_55650_0132d0	989	AFG3L2	Intronic
18	12376575	12377075	14	CD4 TCM._.Control_EV08	488	AFG3L2	Intronic
18	12377255	12377755	22	CD14 Mono._.COVID19_55650_0083	190	AFG3L2	Promoter
18	12377862	12378362	3	CD4 TCM._.COVID19_55650_0066d7	797	AFG3L2	Promoter
18	12391599	12392099	10	CD4 TCM._.COVID19_28205_0555d2	14534	AFG3L2	Distal
18	12403816	12404316	8	CD14 Mono._.COVID19_55650_0132d0	3829	PRELID3A	Distal
18	12406357	12406857	2	CD14 Mono._.COVID19_28205_0556	1288	PRELID3A	Promoter
18	12407060	12407560	3	B intermediate._.COVID19_55650_0066d7	585	PRELID3A	Promoter
18	12407599	12408099	9	B naive._.Control_HIP023	46	PRELID3A	Promoter
18	12408190	12408690	4	CD8 TEM._.COVID19_28205_0559	543	PRELID3A	Intronic
18	12409381	12409881	2	NK._.Control_HIP023	1734	PRELID3A	Intronic
18	12414877	12415377	2	CD14 Mono._.COVID19_55650_0067	7230	PRELID3A	Intronic
18	12418745	12419245	2	B naive._.Control_EV08	11098	PRELID3A	Intronic
18	12419579	12420079	4	CD4 TCM._.Control_EV08	11932	PRELID3A	Intronic
18	12420135	12420635	20	CD14 Mono._.COVID19_28205_0556	12488	PRELID3A	Exonic
18	12420871	12421371	2	Plasmablast._.COVID19_28205_0558	13224	PRELID3A	Intronic
18	12430930	12431430	2	CD14 Mono._.COVID19_28205_0558	23283	PRELID3A	Exonic
18	12477548	12478048	7	NK._.Control_HIP044	69901	PRELID3A	Intronic
18	12539795	12540295	3	CD14 Mono._.COVID19_55650_0055	117997	PSMG2	Intronic
18	12595826	12596326	11	CD14 Mono._.COVID19_55650_0055	61966	PSMG2	Intronic
18	12598468	12598968	2	CD14 Mono._.Control_HIP023	59324	PSMG2	Intronic
18	12604357	12604857	2	CD14 Mono._.COVID19_28205_0556	53435	PSMG2	Intronic
18	12606873	12607373	22	CD14 Mono._.COVID19_55650_0066d7	50919	PSMG2	Intronic
18	12645183	12645683	3	CD14 Mono._.COVID19_55650_0066d7	12609	PSMG2	Intronic
18	12657016	12657516	8	CD14 Mono._.COVID19_55650_0055	776	PSMG2	Promoter
18	12657730	12658230	14	CD14 Mono._.COVID19_55650_0057	62	PSMG2	Promoter
18	12658244	12658744	10	NK._.Control_EV08	359	SPIRE1	Promoter
18	12659807	12660307	10	CD4 TCM._.COVID19_28205_0558	1922	SPIRE1	Promoter
18	12691359	12691859	5	CD14 Mono._.COVID19_28205_0555d0	11167	CEP76	Intronic
18	12701174	12701674	5	CD4 Naive._.COVID19_28205_0559	1352	CEP76	Intronic
18	12701811	12702311	11	CD4 TCM._.COVID19_55650_0066d7	715	CEP76	Intronic
18	12702426	12702926	10	B naive._.COVID19_55650_0132d0	100	CEP76	Exonic
18	12702969	12703469	17	NK._.Control_HIP044	441	CEP76	Promoter
18	12703638	12704138	4	CD14 Mono._.COVID19_55650_0086	1110	CEP76	Promoter
18	12709429	12709929	2	CD4 TCM._.COVID19_28205_0556	6901	CEP76	Intronic
18	12726975	12727475	11	CD4 TCM._.COVID19_55650_0066d7	22195	LINC01882	Distal
18	12727536	12728036	4	CD4 TCM._.Control_EV08	21634	LINC01882	Distal
18	12736653	12737153	2	NK._.Other	12517	LINC01882	Distal
18	12744061	12744561	10	CD8 TEM._.COVID19_55650_0066d7	5109	LINC01882	Intronic
18	12750056	12750556	2	pDC._.Rep1	884	LINC01882	Promoter
18	12774980	12775480	18	NK._.COVID19_28205_0558	25808	LINC01882	Distal
18	12775899	12776399	18	NK._.COVID19_28205_0555d0	26727	LINC01882	Distal
18	12777420	12777920	2	NK._.COVID19_55650_0055	28248	LINC01882	Distal
18	12802979	12803479	2	CD4 TCM._.COVID19_28205_0564d0	53807	LINC01882	Intronic
18	12807122	12807622	2	CD16 Mono._.COVID19_55650_0083	57950	LINC01882	Intronic
18	12819253	12819753	2	Plasmablast._.COVID19_28205_0558	70081	LINC01882	Intronic
18	12820488	12820988	3	NK._.Control_HIP044	71316	LINC01882	Intronic
18	12828675	12829175	2	Plasmablast._.1	79503	LINC01882	Intronic
18	12837996	12838496	12	CD14 Mono._.COVID19_55650_0083	88824	LINC01882	Intronic
18	12838969	12839469	10	B naive._.COVID19_55650_0052	89797	LINC01882	Intronic
18	12839518	12840018	19	NK._.COVID19_28205_0555d0	89874	PTPN2	Intronic
18	12840341	12840841	19	CD8 TEM._.COVID19_28205_0564d0	89051	PTPN2	Intronic
18	12843524	12844024	3	CD8 TEM._.COVID19_28205_0564d0	85868	PTPN2	Intronic
18	12844405	12844905	5	CD8 TEM._.Control_HIP043	84987	PTPN2	Intronic
18	12857499	12857999	3	CD4 TCM._.COVID19_28205_0558	71893	PTPN2	Intronic
18	12859294	12859794	2	CD8 TEM._.Control_HIP023	70098	PTPN2	Intronic
18	12860139	12860639	2	Plasmablast._.COVID19_28205_0558	69253	PTPN2	Intronic
18	12861557	12862057	2	Plasmablast._.COVID19_28205_0558	67835	PTPN2	Intronic
18	12862354	12862854	2	CD8 TEM._.COVID19_28205_0556	67038	PTPN2	Intronic
18	12863340	12863840	4	NK._.Control_HIP043	66052	PTPN2	Intronic
18	12867644	12868144	2	Plasmablast._.COVID19_28205_0558	61748	PTPN2	Intronic
18	12875793	12876293	6	B intermediate._.Control_HIP043	53599	PTPN2	Intronic
18	12878940	12879440	2	B naive._.COVID19_55650_0052	50452	PTPN2	Intronic
18	12879825	12880325	14	CD14 Mono._.COVID19_55650_0067	49567	PTPN2	Intronic
18	12880465	12880965	16	CD14 Mono._.COVID19_28205_0558	48927	PTPN2	Intronic
18	12881011	12881511	4	B intermediate._.COVID19_28205_0558	48381	PTPN2	Intronic
18	12881946	12882446	2	CD4 TCM._.COVID19_55650_0066d7	47446	PTPN2	Intronic
18	12882842	12883342	9	NK._.COVID19_55650_0086	46550	PTPN2	Intronic
18	12883593	12884093	19	NK._.Control_EV08	45799	PTPN2	Intronic
18	12884124	12884624	9	B naive._.COVID19_55650_0067	45268	PTPN2	Intronic
18	12884696	12885196	2	CD8 TEM._.COVID19_55650_0066d7	44696	PTPN2	Intronic
18	12885478	12885978	9	B intermediate._.Control_HIP043	43914	PTPN2	Intronic
18	12886518	12887018	6	CD4 TCM._.COVID19_28205_0564d0	42874	PTPN2	Intronic
18	12890439	12890939	11	CD14 Mono._.COVID19_28205_0558	38953	PTPN2	Intronic
18	12893750	12894250	11	CD4 TCM._.COVID19_55650_0083	35642	PTPN2	Intronic
18	12896944	12897444	15	NK._.Control_EV08	32448	PTPN2	Intronic
18	12904064	12904564	19	CD8 TEM._.COVID19_55650_0132d0	25328	PTPN2	Intronic
18	12906538	12907038	4	CD8 TEM._.COVID19_28205_0564d0	22854	PTPN2	Intronic
18	12910911	12911411	17	NK._.Control_HIP023	18481	PTPN2	Intronic
18	12911545	12912045	8	CD14 Mono._.COVID19_55650_0057	17847	PTPN2	Intronic
18	12916749	12917249	2	CD14 Mono._.COVID19_28205_0556	12643	PTPN2	Intronic
18	12920590	12921090	6	CD8 TEM._.COVID19_28205_0558	8802	PTPN2	Intronic
18	12921181	12921681	4	NK_CD56bright._.Control_HIP043	8211	PTPN2	Intronic
18	12929671	12930171	20	CD8 TEM._.COVID19_55650_0132d0	277	PTPN2	Promoter
18	12934432	12934932	20	CD8 TEM._.COVID19_28205_0559	5038	PTPN2	Distal
18	12944560	12945060	6	NK._.COVID19_28205_0556	2322	SEH1L	Distal
18	12946927	12947427	9	CD8 TEM._.COVID19_28205_0564d0	43	SEH1L	Promoter
18	12947683	12948183	2	cDC2._.Rep1	799	SEH1L	Intronic
18	12948432	12948932	10	CD14 Mono._.COVID19_55650_0086	1548	SEH1L	Exonic
18	12948951	12949451	3	CD8 TEM._.Control_EV08	2067	SEH1L	Intronic
18	12949561	12950061	2	CD8 TEM._.Control_HIP043	2677	SEH1L	Intronic
18	12964796	12965296	8	CD14 Mono._.Control_HIP015	17912	SEH1L	Intronic
18	12973495	12973995	4	CD14 Mono._.COVID19_55650_0052	17616	CEP192	Exonic
18	12975350	12975850	2	CD8 TEM._.COVID19_28205_0557	15761	CEP192	Intronic
18	12977432	12977932	4	CD14 Mono._.COVID19_28205_0555d0	13679	CEP192	Exonic
18	12988467	12988967	2	CD4 TCM._.COVID19_55650_0055	2644	CEP192	Distal
18	12990035	12990535	19	NK._.Control_HIP043	1076	CEP192	Promoter
18	12990952	12991452	19	CD4 TCM._.COVID19_55650_0083	159	CEP192	Promoter
18	12991543	12992043	13	CD14 Mono._.Control_HIP023	430	CEP192	Intronic
18	12992091	12992591	8	CD14 Mono._.COVID19_55650_0066d7	978	CEP192	Intronic
18	13000402	13000902	2	Plasmablast._.COVID19_28205_0558	9289	CEP192	Intronic
18	13003396	13003896	2	CD4 TCM._.COVID19_55650_0067	12283	CEP192	Intronic
18	13006688	13007188	2	CD16 Mono._.Control_HIP002	15575	CEP192	Intronic
18	13032142	13032642	13	CD8 TEM._.COVID19_55650_0132d0	41029	CEP192	Intronic
18	13048121	13048621	11	CD14 Mono._.COVID19_28205_0558	57008	CEP192	Intronic
18	13051876	13052376	8	B intermediate._.COVID19_28205_0558	60763	CEP192	Intronic
18	13067048	13067548	6	B intermediate._.Control_HIP043	75935	CEP192	Intronic
18	13105026	13105526	12	NK._.Control_HIP044	112221	LDLRAD4	Intronic
18	13106322	13106822	2	NK._.COVID19_55650_0066d7	110925	LDLRAD4	Intronic
18	13129625	13130125	2	CD8 TEM._.COVID19_55650_0083	87622	LDLRAD4	Distal
18	13133586	13134086	2	CD8 TEM._.Control_EV08	83661	LDLRAD4	Distal
18	13134209	13134709	2	CD8 TEM._.COVID19_28205_0564d0	83038	LDLRAD4	Distal
18	13136073	13136573	7	CD4 Naive._.Control_HIP044	81174	LDLRAD4	Distal
18	13136686	13137186	12	NK._.Control_HIP002	80561	LDLRAD4	Distal
18	13137187	13137687	14	NK._.Control_HIP044	80060	LDLRAD4	Distal
18	13137819	13138319	8	CD16 Mono._.Control_HIP043	79428	LDLRAD4	Distal
18	13138494	13138994	2	CD8 TEM._.COVID19_28205_0564d0	78753	LDLRAD4	Distal
18	13139807	13140307	2	CD4 TCM._.COVID19_55650_0083	77440	LDLRAD4	Distal
18	13144584	13145084	2	CD4 TCM._.Control_HIP002	72663	LDLRAD4	Distal
18	13147086	13147586	14	CD14 Mono._.COVID19_55650_0055	70161	LDLRAD4	Distal
18	13159414	13159914	5	B naive._.COVID19_55650_0067	57833	LDLRAD4	Distal
18	13176762	13177262	6	CD8 TEM._.Other	40485	LDLRAD4	Distal
18	13216031	13216531	21	CD14 Mono._.COVID19_28205_0556	1216	LDLRAD4	Promoter
18	13216548	13217048	10	CD4 TCM._.COVID19_55650_0066d7	699	LDLRAD4	Promoter
18	13217483	13217983	20	CD14 Mono._.COVID19_55650_0055	234	LDLRAD4	Exonic
18	13218540	13219040	8	CD4 TCM._.COVID19_55650_0066d7	1291	LDLRAD4	Exonic
18	13219631	13220131	2	CD4 Naive._.Control_HIP023	2382	LDLRAD4	Intronic
18	13220656	13221156	2	CD4 TCM._.COVID19_28205_0564d0	3407	LDLRAD4	Intronic
18	13222208	13222708	13	CD14 Mono._.COVID19_55650_0066d7	4959	LDLRAD4	Intronic
18	13223237	13223737	2	CD14 Mono._.COVID19_55650_0066d7	5988	LDLRAD4	Intronic
18	13245627	13246127	2	pDC._.Rep2	28378	LDLRAD4	Intronic
18	13259002	13259502	2	CD14 Mono._.COVID19_55650_0066d7	41753	LDLRAD4	Intronic
18	13259811	13260311	2	CD14 Mono._.COVID19_28205_0558	42562	LDLRAD4	Intronic
18	13260350	13260850	10	CD14 Mono._.COVID19_55650_0067	43101	LDLRAD4	Intronic
18	13261613	13262113	4	B intermediate._.Control_HIP043	44364	LDLRAD4	Intronic
18	13265343	13265843	5	CD4 TCM._.COVID19_55650_0067	48094	LDLRAD4	Intronic
18	13265902	13266402	7	CD4 TCM._.Other	48653	LDLRAD4	Intronic
18	13266747	13267247	9	CD4 TCM._.Other	49498	LDLRAD4	Intronic
18	13267579	13268079	6	CD14 Mono._.COVID19_55650_0066d7	50330	LDLRAD4	Intronic
18	13268842	13269342	4	CD16 Mono._.Control_HIP015	51593	LDLRAD4	Intronic
18	13269471	13269971	2	CD14 Mono._.COVID19_55650_0067	52222	LDLRAD4	Intronic
18	13273216	13273716	6	CD4 TCM._.Control_HIP023	55967	LDLRAD4	Intronic
18	13273894	13274394	7	CD4 Naive._.COVID19_28205_0559	56645	LDLRAD4	Intronic
18	13276454	13276954	7	CD4 TCM._.Control_HIP044	59205	LDLRAD4	Intronic
18	13279114	13279614	5	CD4 Naive._.Control_HIP044	61865	LDLRAD4	Intronic
18	13279626	13280126	7	CD4 TCM._.Control_HIP044	62377	LDLRAD4	Intronic
18	13280449	13280949	2	CD4 TCM._.COVID19_28205_0555d2	63200	LDLRAD4	Intronic
18	13282381	13282881	14	CD4 TCM._.Control_EV08	65132	LDLRAD4	Intronic
18	13284626	13285126	8	CD8 TEM._.Control_HIP023	67377	LDLRAD4	Intronic
18	13288709	13289209	2	CD4 TCM._.COVID19_55650_0086	71460	LDLRAD4	Intronic
18	13289562	13290062	2	CD8 TEM._.Control_EV08	72313	LDLRAD4	Intronic
18	13290883	13291383	17	CD8 TEM._.Control_EV08	73634	LDLRAD4	Intronic
18	13296810	13297310	2	CD8 TEM._.Control_HIP044	79561	LDLRAD4	Intronic
18	13299653	13300153	2	CD4 Naive._.Control_HIP045	82404	LDLRAD4	Intronic
18	13302754	13303254	11	CD14 Mono._.Control_HIP002	85505	LDLRAD4	Intronic
18	13308244	13308744	4	NK_CD56bright._.Control_HIP015	90995	LDLRAD4	Intronic
18	13313252	13313752	7	CD4 Naive._.Control_HIP045	96003	LDLRAD4	Intronic
18	13318638	13319138	3	CD14 Mono._.Control_EV08	101389	LDLRAD4	Intronic
18	13353310	13353810	10	CD14 Mono._.COVID19_55650_0086	73919	LDLRAD4-AS1	Intronic
18	13354346	13354846	4	CD14 Mono._.COVID19_55650_0083	72883	LDLRAD4-AS1	Intronic
18	13357185	13357685	4	CD14 Mono._.COVID19_55650_0132d0	70044	LDLRAD4-AS1	Intronic
18	13359147	13359647	16	CD14 Mono._.COVID19_55650_0066d7	68082	LDLRAD4-AS1	Intronic
18	13362542	13363042	9	CD14 Mono._.COVID19_55650_0067	64687	LDLRAD4-AS1	Intronic
18	13365424	13365924	3	CD14 Mono._.COVID19_28205_0556	61805	LDLRAD4-AS1	Intronic
18	13366809	13367309	5	CD14 Mono._.COVID19_55650_0066d7	60420	LDLRAD4-AS1	Intronic
18	13371975	13372475	2	B intermediate._.Control_HIP043	55254	LDLRAD4-AS1	Intronic
18	13375252	13375752	6	CD16 Mono._.COVID19_55650_0083	51977	LDLRAD4-AS1	Intronic
18	13376125	13376625	12	CD4 TCM._.COVID19_55650_0066d7	51104	LDLRAD4-AS1	Intronic
18	13376843	13377343	15	CD4 TCM._.COVID19_28205_0556	50386	LDLRAD4-AS1	Intronic
18	13377462	13377962	20	CD14 Mono._.COVID19_55650_0067	49767	LDLRAD4-AS1	Intronic
18	13378154	13378654	5	CD4 TCM._.Control_HIP023	49075	LDLRAD4-AS1	Intronic
18	13379659	13380159	4	CD4 TCM._.Control_HIP044	47570	LDLRAD4-AS1	Intronic
18	13380473	13380973	4	CD4 TCM._.Control_HIP043	46756	LDLRAD4-AS1	Intronic
18	13381087	13381587	3	CD4 Naive._.COVID19_28205_0559	46142	LDLRAD4-AS1	Intronic
18	13381724	13382224	11	CD4 TCM._.Other	45505	LDLRAD4-AS1	Intronic
18	13382257	13382757	9	CD4 Naive._.COVID19_28205_0559	44972	LDLRAD4-AS1	Intronic
18	13383056	13383556	8	CD4 TCM._.COVID19_28205_0558	44173	LDLRAD4-AS1	Intronic
18	13390761	13391261	2	CD4 TCM._.COVID19_28205_0556	36468	LDLRAD4-AS1	Intronic
18	13401340	13401840	3	CD4 TCM._.Control_HIP045	25889	LDLRAD4-AS1	Intronic
18	13408926	13409426	2	CD16 Mono._.Control_HIP044	18303	LDLRAD4-AS1	Intronic
18	13416212	13416712	7	CD14 Mono._.COVID19_28205_0555d0	11017	LDLRAD4-AS1	Intronic
18	13435496	13435996	4	CD4 TCM._.Control_HIP002	8265	LDLRAD4-AS1	Intronic
18	13436594	13437094	12	CD4 TCM._.Other	9363	LDLRAD4-AS1	Intronic
18	13438155	13438655	7	CD4 Naive._.COVID19_28205_0559	10924	LDLRAD4-AS1	Intronic
18	13438690	13439190	5	CD4 TCM._.COVID19_28205_0558	11459	LDLRAD4-AS1	Intronic
18	13447632	13448132	4	B intermediate._.Control_HIP043	12064	MIR5190	Intronic
18	13450843	13451343	12	CD14 Mono._.Control_HIP002	8853	MIR5190	Intronic
18	13451674	13452174	13	CD14 Mono._.Control_HIP015	8022	MIR5190	Intronic
18	13452178	13452678	3	CD16 Mono._.Control_HIP015	7518	MIR5190	Intronic
18	13455488	13455988	2	B naive._.Control_EV08	4208	MIR5190	Intronic
18	13456045	13456545	3	CD8 TEM._.COVID19_28205_0557	3651	MIR5190	Intronic
18	13463446	13463946	3	NK._.Control_EV08	3748	MIR5190	Intronic
18	13464694	13465194	22	CD14 Mono._.COVID19_55650_0083	4996	MIR5190	Intronic
18	13465519	13466019	12	CD14 Mono._.Control_HIP002	5821	MIR5190	Intronic
18	13470437	13470937	9	CD14 Mono._.COVID19_55650_0066d7	10739	MIR5190	Intronic
18	13471151	13471651	6	CD14 Mono._.COVID19_55650_0066d7	11453	MIR5190	Intronic
18	13474806	13475306	3	CD14 Mono._.Control_EV08	15108	MIR5190	Intronic
18	13482280	13482780	8	B naive._.COVID19_55650_0067	22582	MIR5190	Intronic
18	13486681	13487181	2	NK._.Control_EV08	26983	MIR5190	Intronic
18	13487246	13487746	4	NK_CD56bright._.Control_HIP043	27548	MIR5190	Intronic
18	13493293	13493793	2	CD16 Mono._.Control_HIP015	33595	MIR5190	Intronic
18	13498853	13499353	2	CD8 TEM._.COVID19_55650_0132d0	39155	MIR5190	Intronic
18	13500782	13501282	2	pDC._.Rep2	41084	MIR5190	Intronic
18	13501809	13502309	5	B intermediate._.Control_HIP043	42111	MIR5190	Intronic
18	13502462	13502962	3	B intermediate._.COVID19_55650_0066d7	42764	MIR5190	Intronic
18	13513034	13513534	2	CD4 Naive._.Control_HIP044	53336	MIR5190	Intronic
18	13524048	13524548	2	CD4 Naive._.Control_HIP045	64350	MIR5190	Intronic
18	13529984	13530484	2	pDC._.Rep1	70286	MIR5190	Intronic
18	13530834	13531334	3	CD14 Mono._.COVID19_55650_0055	71136	MIR5190	Intronic
18	13536975	13537475	10	B naive._.Control_HIP015	73888	MIR4526	Intronic
18	13539006	13539506	9	B naive._.Control_HIP043	71857	MIR4526	Intronic
18	13540660	13541160	6	CD4 Naive._.Control_HIP044	70203	MIR4526	Intronic
18	13548022	13548522	4	CD14 Mono._.COVID19_55650_0052	62841	MIR4526	Intronic
18	13549336	13549836	8	B naive._.COVID19_55650_0067	61527	MIR4526	Intronic
18	13549871	13550371	2	B naive._.Control_HIP015	60992	MIR4526	Intronic
18	13558021	13558521	8	CD16 Mono._.Control_HIP044	52842	MIR4526	Intronic
18	13559724	13560224	2	B naive._.Control_EV08	51139	MIR4526	Intronic
18	13562334	13562834	2	cDC2._.Rep1	48529	MIR4526	Intronic
18	13563207	13563707	19	CD14 Mono._.Control_EV08	47656	MIR4526	Intronic
18	13566190	13566690	3	CD16 Mono._.Other	44673	MIR4526	Intronic
18	13566879	13567379	22	CD14 Mono._.Control_EV08	43984	MIR4526	Intronic
18	13567685	13568185	8	CD16 Mono._.Control_HIP002	43178	MIR4526	Intronic
18	13568439	13568939	2	CD4 TCM._.COVID19_55650_0067	42424	MIR4526	Intronic
18	13568943	13569443	13	CD14 Mono._.COVID19_55650_0055	41920	MIR4526	Intronic
18	13571035	13571535	14	CD14 Mono._.COVID19_55650_0066d7	39828	MIR4526	Intronic
18	13576534	13577034	4	CD14 Mono._.COVID19_28205_0556	34329	MIR4526	Intronic
18	13577314	13577814	8	CD16 Mono._.Control_HIP002	33549	MIR4526	Intronic
18	13578221	13578721	4	B intermediate._.COVID19_55650_0066d7	32642	MIR4526	Intronic
18	13579163	13579663	7	CD14 Mono._.COVID19_55650_0086	31700	MIR4526	Intronic
18	13579780	13580280	7	CD16 Mono._.Control_HIP015	31083	MIR4526	Intronic
18	13580400	13580900	2	CD14 Mono._.COVID19_55650_0066d7	30463	MIR4526	Intronic
18	13584877	13585377	4	CD14 Mono._.COVID19_55650_0055	25986	MIR4526	Intronic
18	13585687	13586187	9	B intermediate._.COVID19_55650_0067	25176	MIR4526	Intronic
18	13586246	13586746	14	CD14 Mono._.COVID19_55650_0055	24617	MIR4526	Intronic
18	13586977	13587477	2	B intermediate._.COVID19_28205_0558	23886	MIR4526	Intronic
18	13588537	13589037	6	CD16 Mono._.Control_HIP023	22326	MIR4526	Intronic
18	13592114	13592614	7	CD14 Mono._.COVID19_28205_0556	18749	MIR4526	Intronic
18	13596988	13597488	2	B naive._.Control_HIP023	13875	MIR4526	Intronic
18	13608050	13608550	15	CD8 TEM._.COVID19_55650_0052	2813	MIR4526	Intronic
18	13609083	13609583	6	CD16 Mono._.Control_HIP023	1780	MIR4526	Promoter
18	13609702	13610202	2	B intermediate._.Control_HIP043	1161	MIR4526	Promoter
18	13610368	13610868	2	CD4 TCM._.COVID19_55650_0066d7	495	MIR4526	Promoter
18	13610908	13611408	10	B naive._.COVID19_55650_0067	43	MIR4526	Promoter
18	13611734	13612234	15	CD14 Mono._.COVID19_55650_0067	869	MIR4526	Exonic
18	13612242	13612742	10	B naive._.Control_EV08	1377	MIR4526	Exonic
18	13612780	13613280	4	B naive._.COVID19_55650_0067	1915	MIR4526	Intronic
18	13613638	13614138	9	B intermediate._.COVID19_55650_0066d7	2773	MIR4526	Intronic
18	13614151	13614651	4	CD4 Naive._.Control_HIP044	3286	MIR4526	Intronic
18	13614812	13615312	19	CD14 Mono._.COVID19_55650_0086	3947	MIR4526	Intronic
18	13615512	13616012	15	CD14 Mono._.COVID19_28205_0564d0	4647	MIR4526	Exonic
18	13616027	13616527	3	B naive._.COVID19_55650_0132d0	5162	MIR4526	Intronic
18	13616641	13617141	2	B intermediate._.COVID19_55650_0066d7	5776	MIR4526	Intronic
18	13617852	13618352	2	pDC._.Rep2	6987	MIR4526	Intronic
18	13623372	13623872	15	CD14 Mono._.COVID19_55650_0066d7	12507	MIR4526	Intronic
18	13628062	13628562	2	pDC._.Rep1	17197	MIR4526	Intronic
18	13630090	13630590	9	B naive._.Control_HIP044	19225	MIR4526	Intronic
18	13641624	13642124	13	CD14 Mono._.COVID19_55650_0055	30759	MIR4526	Exonic
18	13672153	13672653	2	CD4 TCM._.COVID19_55650_0067	54256	RNMT	Intronic
18	13700101	13700601	2	B naive._.Other	26308	RNMT	Intronic
18	13725572	13726072	10	CD8 TEM._.COVID19_55650_0132d0	837	RNMT	Promoter
18	13726396	13726896	19	NK._.COVID19_55650_0086	13	RNMT	Promoter
18	13727022	13727522	11	CD4 TCM._.Control_EV08	608	FAM210A	Promoter
18	13727675	13728175	3	CD8 TEM._.COVID19_28205_0559	1261	FAM210A	Promoter
18	13729039	13729539	2	CD14 Mono._.COVID19_55650_0052	2625	FAM210A	Intronic
18	13730433	13730933	12	CD4 TCM._.COVID19_28205_0556	4019	FAM210A	Exonic
18	13745556	13746056	2	pDC._.Rep2	19142	FAM210A	Intronic
18	13749785	13750285	2	CD14 Mono._.COVID19_28205_0556	23371	FAM210A	Intronic
18	13756155	13756655	2	CD14 Mono._.Control_HIP015	29741	FAM210A	Intronic
18	13763096	13763596	2	CD8 TEM._.COVID19_28205_0559	36682	FAM210A	Exonic
18	13800919	13801419	3	CD4 Naive._.Control_HIP044	24374	MC5R	Distal
18	13813184	13813684	11	CD14 Mono._.COVID19_55650_0067	12109	MC5R	Distal
18	13823179	13823679	2	CD8 TEM._.Other	2114	MC5R	Distal
18	13823815	13824315	12	CD4 TCM._.COVID19_28205_0558	1478	MC5R	Promoter
18	13892780	13893280	3	B intermediate._.Control_HIP023	22676	MC2R	Intronic
18	13893384	13893884	9	B intermediate._.Other	22072	MC2R	Intronic
18	13917270	13917770	2	NK._.COVID19_55650_0055	1812	MC2R	Promoter
18	13923255	13923755	2	pDC._.Rep2	7797	MC2R	Distal
18	13925424	13925924	2	pDC._.Rep2	9966	MC2R	Distal
18	13926580	13927080	2	pDC._.Rep1	11122	MC2R	Distal
18	14086564	14087064	3	CD4 TCM._.COVID19_28205_0556	45675	ZNF519	Intronic
18	14093448	14093948	2	pDC._.Rep1	38791	ZNF519	Intronic
18	14131683	14132183	2	CD4 TCM._.Control_HIP044	556	ZNF519	Intronic
18	14132287	14132787	22	CD14 Mono._.COVID19_55650_0083	46	ZNF519	Promoter
18	14139492	14139992	15	CD14 Mono._.COVID19_55650_0067	7251	ZNF519	Distal
18	14174683	14175183	7	CD8 TEM._.COVID19_55650_0052	42442	ZNF519	Distal
18	14178793	14179293	15	CD4 TCM._.COVID19_55650_0083	46552	ZNF519	Distal
18	14179640	14180140	2	B intermediate._.COVID19_55650_0066d7	47399	ZNF519	Distal
18	14333772	14334272	3	CD8 TEM._.COVID19_28205_0558	3400	CYP4F35P	Distal
18	14415716	14416216	5	CD4 TCM._.COVID19_28205_0556	78542	CYP4F35P	Distal
18	14430830	14431330	11	CD8 TEM._.Control_HIP023	68197	CXADRP3	Distal
18	14435435	14435935	2	NK._.COVID19_28205_0556	63592	CXADRP3	Distal
18	14450117	14450617	4	NK._.COVID19_55650_0086	48910	CXADRP3	Distal
18	14450623	14451123	5	NK._.COVID19_55650_0083	48404	CXADRP3	Distal
18	14457865	14458365	2	NK._.Control_HIP023	41162	CXADRP3	Distal
18	14458455	14458955	7	CD8 TEM._.Control_HIP023	40572	CXADRP3	Distal
18	14606530	14607030	2	CD8 TEM._.Other	63194	POTEC	Distal
18	14612334	14612834	3	CD8 TEM._.Control_HIP023	68998	POTEC	Distal
18	14870790	14871290	3	CD8 TEM._.COVID19_28205_0555d0	40873	MIR3156-2	Distal
18	14943578	14944078	2	CD4 TCM._.COVID19_55650_0083	2438	LINC01443	Distal
18	14944092	14944592	2	CD4 TCM._.COVID19_28205_0564d0	1924	LINC01443	Promoter
18	20971789	20972289	8	CD8 TEM._.Control_HIP023	139811	ROCK1	Intronic
18	21004678	21005178	2	CD14 Mono._.COVID19_55650_0066d7	106922	ROCK1	Intronic
18	21051174	21051674	2	CD4 TCM._.COVID19_55650_0067	60426	ROCK1	Intronic
18	21052732	21053232	4	CD8 TEM._.Other	58868	ROCK1	Intronic
18	21054398	21054898	6	CD14 Mono._.COVID19_55650_0086	57202	ROCK1	Intronic
18	21074549	21075049	4	CD4 TCM._.COVID19_55650_0067	37051	ROCK1	Intronic
18	21078535	21079035	2	B naive._.Control_HIP023	33065	ROCK1	Intronic
18	21084720	21085220	2	CD4 TCM._.COVID19_28205_0558	26880	ROCK1	Intronic
18	21096460	21096960	2	CD8 TEM._.COVID19_55650_0132d0	15140	ROCK1	Intronic
18	21099390	21099890	9	B intermediate._.COVID19_55650_0066d7	12210	ROCK1	Intronic
18	21100472	21100972	2	CD4 TCM._.Control_EV08	11128	ROCK1	Intronic
18	21101086	21101586	2	B naive._.COVID19_55650_0132d0	10514	ROCK1	Intronic
18	21102569	21103069	2	NK._.Control_HIP023	9031	ROCK1	Intronic
18	21105859	21106359	6	CD14 Mono._.Control_HIP045	5741	ROCK1	Intronic
18	21110699	21111199	20	CD8 TEM._.Control_HIP023	901	ROCK1	Exonic
18	21111669	21112169	19	NK._.COVID19_28205_0555d0	67	ROCK1	Promoter
18	21112349	21112849	5	NK._.COVID19_55650_0067	747	ROCK1	Promoter
18	21116137	21116637	4	CD14 Mono._.COVID19_55650_0067	4535	ROCK1	Distal
18	21117769	21118269	2	cDC2._.Rep1	6167	ROCK1	Distal
18	21123422	21123922	4	CD4 Naive._.COVID19_28205_0559	11820	ROCK1	Distal
18	21134844	21135344	10	CD14 Mono._.COVID19_55650_0052	23242	ROCK1	Distal
18	21162814	21163314	2	CD14 Mono._.COVID19_28205_0556	51212	ROCK1	Distal
18	21163775	21164275	22	CD14 Mono._.COVID19_55650_0066d7	52173	ROCK1	Distal
18	21164699	21165199	9	CD14 Mono._.Control_HIP015	53097	ROCK1	Distal
18	21177813	21178313	3	CD14 Mono._.COVID19_55650_0086	64178	GREB1L	Distal
18	21179543	21180043	15	CD14 Mono._.Control_HIP023	62448	GREB1L	Distal
18	21195113	21195613	4	CD14 Mono._.COVID19_55650_0086	46878	GREB1L	Distal
18	21199908	21200408	2	CD16 Mono._.Control_HIP015	42083	GREB1L	Distal
18	21466912	21467412	2	CD14 Mono._.COVID19_28205_0556	133721	ESCO1	Intronic
18	21498612	21499112	3	CD4 TCM._.COVID19_28205_0555d2	102021	ESCO1	Intronic
18	21499945	21500445	2	CD8 TEM._.COVID19_28205_0564d0	100688	ESCO1	Exonic
18	21552028	21552528	4	CD14 Mono._.Control_HIP015	48605	ESCO1	Intronic
18	21594026	21594526	3	B intermediate._.COVID19_55650_0066d7	6607	ESCO1	Intronic
18	21599350	21599850	5	B naive._.COVID19_55650_0067	1283	ESCO1	Intronic
18	21599992	21600492	14	CD8 TEM._.COVID19_28205_0564d0	641	ESCO1	Intronic
18	21600526	21601026	4	NK_CD56bright._.Control_HIP044	107	ESCO1	Exonic
18	21601279	21601779	6	CD8 TEM._.COVID19_55650_0132d0	644	ESCO1	Promoter
18	21602199	21602699	8	CD16 Mono._.COVID19_55650_0083	1564	ESCO1	Promoter
18	21611493	21611993	9	CD4 TCM._.COVID19_55650_0066d7	523	SNRPD1	Promoter
18	21611997	21612497	19	NK._.Control_EV08	19	SNRPD1	Promoter
18	21612669	21613169	5	CD4 TCM._.COVID19_55650_0055	651	SNRPD1	Intronic
18	21613470	21613970	2	CD4 TCM._.COVID19_28205_0564d0	1452	SNRPD1	Intronic
18	21614688	21615188	2	CD14 Mono._.COVID19_28205_0556	2670	SNRPD1	Intronic
18	21628815	21629315	2	B intermediate._.Control_HIP043	16797	SNRPD1	Exonic
18	21629376	21629876	8	B intermediate._.Control_HIP043	17358	SNRPD1	Exonic
18	21632737	21633237	2	CD4 TCM._.COVID19_28205_0556	20719	SNRPD1	Exonic
18	21637370	21637870	5	B intermediate._.Control_HIP043	25352	SNRPD1	Distal
18	21638424	21638924	3	B intermediate._.COVID19_55650_0066d7	26406	SNRPD1	Distal
18	21682092	21682592	2	B naive._.COVID19_55650_0067	1167	MIR320C1	Promoter
18	21682706	21683206	20	CD8 TEM._.Control_HIP023	553	MIR320C1	Promoter
18	21684345	21684845	3	CD4 TCM._.Other	1084	MIR320C1	Intronic
18	21685399	21685899	10	B intermediate._.COVID19_55650_0066d7	2138	MIR320C1	Intronic
18	21690110	21690610	2	Plasmablast._.1	6849	MIR320C1	Intronic
18	21699375	21699875	8	CD16 Mono._.COVID19_55650_0052	5179	ABHD3	Intronic
18	21700598	21701098	4	CD14 Mono._.Other	3956	ABHD3	Intronic
18	21703098	21703598	5	CD4 Naive._.Control_HIP045	1456	ABHD3	Promoter
18	21703619	21704119	19	NK._.Control_EV08	935	ABHD3	Promoter
18	21704588	21705088	22	CD14 Mono._.COVID19_28205_0555d2	32	ABHD3	Promoter
18	21705499	21705999	2	NK._.COVID19_55650_0083	791	MIB1	Promoter
18	21735478	21735978	11	CD4 TCM._.COVID19_28205_0558	30770	MIB1	Intronic
18	21740466	21740966	19	NK._.COVID19_55650_0052	35758	MIB1	Intronic
18	21741424	21741924	4	NK_CD56bright._.Control_HIP015	36716	MIB1	Exonic
18	21741947	21742447	4	CD4 TCM._.Other	37239	MIB1	Intronic
18	21743008	21743508	3	CD4 TCM._.COVID19_28205_0555d2	38300	MIB1	Intronic
18	21744768	21745268	3	CD4 TCM._.Control_HIP044	40060	MIB1	Intronic
18	21745406	21745906	3	CD4 TCM._.COVID19_28205_0564d0	40698	MIB1	Intronic
18	21747845	21748345	2	CD4 TCM._.Control_EV08	43137	MIB1	Intronic
18	21748584	21749084	3	CD4 TCM._.COVID19_55650_0083	43876	MIB1	Intronic
18	21803435	21803935	3	CD14 Mono._.COVID19_28205_0555d0	22099	MIR133A1	Intronic
18	21820251	21820751	2	CD4 TCM._.COVID19_28205_0558	5283	MIR133A1	Intronic
18	21851293	21851793	2	B intermediate._.Control_HIP043	20132	MIR133A1HG	Intronic
18	21853006	21853506	7	B intermediate._.Control_HIP043	21845	MIR133A1HG	Intronic
18	21857797	21858297	4	B intermediate._.Control_HIP043	26636	MIR133A1HG	Intronic
18	21897734	21898234	2	CD14 Mono._.Control_HIP044	66573	MIR133A1HG	Distal
18	21955976	21956476	7	CD14 Mono._.COVID19_28205_0555d0	124815	MIR133A1HG	Distal
18	21978711	21979211	2	CD4 TCM._.Control_HIP002	147550	MIR133A1HG	Distal
18	21987133	21987633	2	CD8 TEM._.Other	155972	MIR133A1HG	Distal
18	21997583	21998083	13	CD14 Mono._.Other	166422	MIR133A1HG	Distal
18	22165357	22165857	2	NK._.COVID19_55650_0067	3360	GATA6-AS1	Distal
18	22167672	22168172	2	CD8 TEM._.Control_HIP023	1045	GATA6-AS1	Promoter
18	22168230	22168730	15	CD8 TEM._.COVID19_55650_0066d0	487	GATA6-AS1	Promoter
18	22169316	22169816	17	CD8 TEM._.COVID19_55650_0083	122	GATA6	Promoter
18	22170102	22170602	4	CD4 TCM._.COVID19_55650_0083	908	GATA6	Promoter
18	22170868	22171368	2	CD16 Mono._.COVID19_55650_0052	1674	GATA6	Exonic
18	22172747	22173247	2	NK._.Control_EV08	3553	GATA6	Intronic
18	22190737	22191237	8	CD16 Mono._.Control_HIP044	21543	GATA6	Intronic
18	22211650	22212150	3	CD14 Mono._.Control_HIP015	42456	GATA6	Distal
18	22221318	22221818	4	NK._.Control_HIP002	52124	GATA6	Distal
18	22223594	22224094	2	CD8 TEM._.COVID19_55650_0066d7	54400	GATA6	Distal
18	22228776	22229276	2	CD8 TEM._.COVID19_28205_0555d0	59582	GATA6	Distal
18	22238001	22238501	4	NK_CD56bright._.Control_HIP043	68807	GATA6	Distal
18	22260371	22260871	20	CD8 TEM._.Control_HIP023	91177	GATA6	Distal
18	22260917	22261417	2	CD8 TEM._.Control_HIP023	91723	GATA6	Distal
18	22263180	22263680	12	CD8 TEM._.Control_HIP023	93986	GATA6	Distal
18	22264636	22265136	2	NK._.Control_HIP002	95442	GATA6	Distal
18	22282393	22282893	19	NK._.Control_EV08	113199	GATA6	Distal
18	22282995	22283495	6	NK._.COVID19_28205_0555d0	113801	GATA6	Distal
18	22285438	22285938	12	CD14 Mono._.COVID19_55650_0066d7	116244	GATA6	Distal
18	22286704	22287204	6	CD14 Mono._.Control_HIP015	117510	GATA6	Distal
18	22296214	22296714	3	CD16 Mono._.Control_HIP015	121450	CTAGE1	Distal
18	22296976	22297476	2	CD8 TEM._.COVID19_55650_0083	120688	CTAGE1	Distal
18	22301162	22301662	6	CD16 Mono._.Control_HIP015	116502	CTAGE1	Distal
18	22302101	22302601	8	CD16 Mono._.Control_HIP023	115563	CTAGE1	Distal
18	22307490	22307990	7	CD16 Mono._.Control_HIP015	110174	CTAGE1	Distal
18	22316309	22316809	6	CD14 Mono._.Other	101355	CTAGE1	Distal
18	22318686	22319186	2	CD16 Mono._.Control_HIP015	98978	CTAGE1	Distal
18	22320670	22321170	9	CD14 Mono._.Control_HIP015	96994	CTAGE1	Distal
18	22322332	22322832	7	CD16 Mono._.Other	95332	CTAGE1	Distal
18	22324022	22324522	7	CD14 Mono._.Control_HIP015	93642	CTAGE1	Distal
18	22324586	22325086	8	CD16 Mono._.Control_HIP044	93078	CTAGE1	Distal
18	22325329	22325829	2	CD14 Mono._.COVID19_55650_0066d7	92335	CTAGE1	Distal
18	22328017	22328517	2	NK._.COVID19_55650_0066d7	89647	CTAGE1	Distal
18	22332497	22332997	5	CD16 Mono._.Control_HIP015	85167	CTAGE1	Distal
18	22336987	22337487	4	CD8 TEM._.COVID19_55650_0066d0	80677	CTAGE1	Distal
18	22337595	22338095	3	CD8 TEM._.COVID19_55650_0066d0	80069	CTAGE1	Distal
18	22342735	22343235	18	NK._.COVID19_55650_0083	74929	CTAGE1	Distal
18	22343580	22344080	12	NK._.COVID19_55650_0132d0	74084	CTAGE1	Distal
18	22344307	22344807	9	NK._.COVID19_55650_0083	73357	CTAGE1	Distal
18	22344832	22345332	4	NK_CD56bright._.Control_HIP044	72832	CTAGE1	Distal
18	22345774	22346274	9	NK._.Control_HIP023	71890	CTAGE1	Distal
18	22346318	22346818	15	CD8 TEM._.COVID19_28205_0557	71346	CTAGE1	Distal
18	22346834	22347334	11	CD8 TEM._.COVID19_28205_0564d0	70830	CTAGE1	Distal
18	22348070	22348570	17	CD8 TEM._.Control_HIP023	69594	CTAGE1	Distal
18	22348908	22349408	11	NK._.Control_HIP023	68756	CTAGE1	Distal
18	22363812	22364312	11	CD8 TEM._.COVID19_28205_0559	53852	CTAGE1	Distal
18	22378614	22379114	16	CD8 TEM._.Control_HIP023	39050	CTAGE1	Distal
18	22385639	22386139	19	NK._.COVID19_28205_0558	32025	CTAGE1	Distal
18	22387746	22388246	2	NK._.COVID19_55650_0066d7	29918	CTAGE1	Distal
18	22391599	22392099	4	NK_CD56bright._.Control_HIP044	26065	CTAGE1	Distal
18	22392476	22392976	2	CD8 TEM._.Control_HIP023	25188	CTAGE1	Distal
18	22393144	22393644	18	NK._.COVID19_28205_0555d0	24520	CTAGE1	Distal
18	22394326	22394826	10	NK._.Control_HIP044	23338	CTAGE1	Distal
18	22395510	22396010	3	NK._.Control_HIP023	22154	CTAGE1	Distal
18	22405990	22406490	4	NK._.Control_HIP044	11674	CTAGE1	Distal
18	22407471	22407971	2	NK._.Control_HIP044	10193	CTAGE1	Distal
18	22408035	22408535	18	CD8 TEM._.COVID19_55650_0067	9629	CTAGE1	Distal
18	22429543	22430043	11	CD8 TEM._.COVID19_28205_0564d0	11877	CTAGE1	Distal
18	22465921	22466421	17	NK._.COVID19_28205_0555d0	48255	CTAGE1	Distal
18	22466585	22467085	8	NK._.COVID19_55650_0083	48919	CTAGE1	Distal
18	22504912	22505412	3	CD8 TEM._.Control_HIP023	87246	CTAGE1	Distal
18	22558870	22559370	5	NK._.Control_HIP044	141204	CTAGE1	Distal
18	22559658	22560158	14	CD8 TEM._.Control_HIP023	141992	CTAGE1	Distal
18	22563056	22563556	11	NK._.COVID19_55650_0067	145390	CTAGE1	Distal
18	22704261	22704761	2	CD4 TCM._.COVID19_55650_0067	93749	RBBP8	Distal
18	22791013	22791513	3	B naive._.Control_HIP023	6997	RBBP8	Intronic
18	22799000	22799500	4	B intermediate._.Control_HIP045	988	RBBP8	Intronic
18	22813571	22814071	5	B intermediate._.Control_HIP045	15559	RBBP8	Intronic
18	22831314	22831814	12	CD14 Mono._.COVID19_55650_0057	33302	RBBP8	Intronic
18	22838849	22839349	7	B naive._.Control_HIP044	40837	RBBP8	Intronic
18	22841688	22842188	2	CD16 Mono._.Control_HIP002	43676	RBBP8	Intronic
18	22873083	22873583	7	NK._.Control_HIP044	34387	LOC101927571	Intronic
18	22930029	22930529	14	CD4 TCM._.Other	3069	MIR4741	Intronic
18	22932156	22932656	4	CD16 Mono._.Control_HIP023	942	MIR4741	Promoter
18	22933081	22933581	21	CD14 Mono._.COVID19_55650_0132d0	17	MIR4741	Promoter
18	22933610	22934110	2	Plasmablast._.1	510	MIR4741	Exonic
18	22938587	22939087	2	CD16 Mono._.Control_HIP044	5487	MIR4741	Intronic
18	22939271	22939771	7	CD16 Mono._.Control_HIP044	6171	MIR4741	Intronic
18	22946186	22946686	2	CD16 Mono._.Control_HIP043	13086	MIR4741	Exonic
18	22951761	22952261	2	CD14 Mono._.COVID19_55650_0066d7	18661	MIR4741	Intronic
18	22953363	22953863	3	CD16 Mono._.Control_HIP043	20263	MIR4741	Intronic
18	22975445	22975945	7	CD16 Mono._.Control_HIP015	42345	MIR4741	Intronic
18	22978360	22978860	2	B intermediate._.COVID19_55650_0052	45260	MIR4741	Intronic
18	22981196	22981696	5	B intermediate._.COVID19_55650_0052	48096	MIR4741	Intronic
18	22983147	22983647	4	CD16 Mono._.Control_HIP015	50047	MIR4741	Intronic
18	22988177	22988677	2	B intermediate._.Control_HIP043	55077	MIR4741	Intronic
18	23012234	23012734	2	CD4 Naive._.COVID19_28205_0559	79134	MIR4741	Intronic
18	23020826	23021326	5	CD4 TCM._.COVID19_28205_0558	87726	MIR4741	Intronic
18	23031345	23031845	2	NK._.Control_HIP045	98245	MIR4741	Distal
18	23040931	23041431	2	NK_CD56bright._.Other	93382	CABLES1	Distal
18	23049630	23050130	7	CD4 TCM._.COVID19_28205_0558	84683	CABLES1	Distal
18	23052762	23053262	2	CD14 Mono._.Control_HIP023	81551	CABLES1	Distal
18	23053974	23054474	5	CD14 Mono._.COVID19_55650_0066d7	80339	CABLES1	Distal
18	23067118	23067618	2	B naive._.COVID19_55650_0067	67195	CABLES1	Distal
18	23068875	23069375	17	CD14 Mono._.COVID19_55650_0066d7	65438	CABLES1	Distal
18	23069381	23069881	19	NK._.COVID19_55650_0083	64932	CABLES1	Distal
18	23069914	23070414	10	NK._.COVID19_55650_0055	64399	CABLES1	Distal
18	23070443	23070943	2	CD8 TEM._.COVID19_55650_0066d0	63870	CABLES1	Distal
18	23071320	23071820	4	NK_CD56bright._.Control_HIP015	62993	CABLES1	Distal
18	23077715	23078215	10	CD14 Mono._.COVID19_28205_0555d0	56598	CABLES1	Distal
18	23078534	23079034	19	CD14 Mono._.COVID19_55650_0066d7	55779	CABLES1	Distal
18	23079300	23079800	3	CD14 Mono._.COVID19_55650_0067	55013	CABLES1	Distal
18	23091316	23091816	14	CD14 Mono._.COVID19_55650_0086	42997	CABLES1	Distal
18	23105815	23106315	4	CD16 Mono._.Control_HIP023	28498	CABLES1	Distal
18	23115570	23116070	3	CD14 Mono._.COVID19_55650_0132d0	18743	CABLES1	Distal
18	23126261	23126761	4	CD14 Mono._.Control_EV08	8052	CABLES1	Distal
18	23130693	23131193	2	B naive._.COVID19_55650_0067	3620	CABLES1	Distal
18	23131637	23132137	10	CD14 Mono._.COVID19_28205_0558	2676	CABLES1	Distal
18	23132177	23132677	2	B naive._.COVID19_55650_0067	2136	CABLES1	Distal
18	23134125	23134625	6	B naive._.COVID19_55650_0067	188	CABLES1	Promoter
18	23135054	23135554	5	CD8 TEM._.Control_HIP023	739	CABLES1	Intronic
18	23135594	23136094	7	NK._.Control_HIP023	1279	CABLES1	Exonic
18	23136105	23136605	3	CD16 Mono._.Control_HIP015	1790	CABLES1	Exonic
18	23136755	23137255	4	NK._.COVID19_28205_0555d0	2440	CABLES1	Intronic
18	23137848	23138348	2	CD8 TEM._.COVID19_28205_0557	3533	CABLES1	Intronic
18	23143410	23143910	11	CD14 Mono._.COVID19_55650_0066d7	9095	CABLES1	Intronic
18	23147252	23147752	2	CD8 TEM._.COVID19_28205_0557	12937	CABLES1	Intronic
18	23162849	23163349	2	CD8 TEM._.Control_HIP023	28534	CABLES1	Intronic
18	23180398	23180898	5	NK._.Control_EV08	46083	CABLES1	Intronic
18	23181800	23182300	2	B intermediate._.Other	47485	CABLES1	Intronic
18	23194640	23195140	2	Plasmablast._.COVID19_28205_0558	60325	CABLES1	Intronic
18	23210581	23211081	2	B naive._.Control_HIP044	76266	CABLES1	Intronic
18	23213597	23214097	2	B naive._.Control_EV08	79282	CABLES1	Intronic
18	23224304	23224804	6	B intermediate._.COVID19_28205_0556	89989	CABLES1	Intronic
18	23226240	23226740	7	CD16 Mono._.Control_HIP043	91925	CABLES1	Intronic
18	23228164	23228664	7	B intermediate._.COVID19_55650_0066d7	93849	CABLES1	Intronic
18	23228701	23229201	8	B naive._.Control_EV08	94386	CABLES1	Intronic
18	23230585	23231085	6	CD14 Mono._.COVID19_28205_0558	96270	CABLES1	Intronic
18	23231197	23231697	8	CD16 Mono._.Control_HIP002	96882	CABLES1	Intronic
18	23231768	23232268	7	CD4 TCM._.Control_HIP023	97453	CABLES1	Intronic
18	23232401	23232901	15	CD8 TEM._.COVID19_55650_0132d0	98086	CABLES1	Intronic
18	23237004	23237504	2	NK_CD56bright._.Control_HIP043	102689	CABLES1	Intronic
18	23237569	23238069	2	cDC2._.Rep2	103254	CABLES1	Intronic
18	23242110	23242610	2	Plasmablast._.COVID19_28205_0558	107795	CABLES1	Intronic
18	23243070	23243570	15	CD14 Mono._.Control_HIP043	108755	CABLES1	Intronic
18	23243801	23244301	3	CD16 Mono._.COVID19_55650_0083	109486	CABLES1	Intronic
18	23247395	23247895	2	CD8 TEM._.COVID19_28205_0556	113080	CABLES1	Intronic
18	23251193	23251693	21	CD14 Mono._.COVID19_28205_0555d0	116878	CABLES1	Intronic
18	23258260	23258760	20	CD14 Mono._.COVID19_55650_0057	123945	CABLES1	Exonic
18	23259506	23260006	16	CD14 Mono._.COVID19_55650_0055	125191	CABLES1	Exonic
18	23260067	23260567	5	CD8 TEM._.Control_EV08	125752	CABLES1	Exonic
18	23260908	23261408	2	B naive._.COVID19_55650_0067	126593	CABLES1	Intronic
18	23266889	23267389	3	NK_CD56bright._.Control_HIP044	132574	CABLES1	Intronic
18	23269016	23269516	12	NK._.Control_HIP023	134701	CABLES1	Intronic
18	23270966	23271466	8	CD14 Mono._.COVID19_55650_0132d0	136651	CABLES1	Intronic
18	23283869	23284369	4	NK._.COVID19_28205_0555d0	149554	CABLES1	Intronic
18	23306812	23307312	19	NK._.Control_EV08	130898	TMEM241	Intronic
18	23307919	23308419	16	NK._.COVID19_28205_0559	129791	TMEM241	Intronic
18	23308502	23309002	5	CD8 TEM._.COVID19_28205_0564d0	129208	TMEM241	Intronic
18	23314588	23315088	2	NK._.Control_HIP043	123122	TMEM241	Intronic
18	23317886	23318386	4	NK_CD56bright._.Control_HIP044	119824	TMEM241	Intronic
18	23321252	23321752	2	B intermediate._.COVID19_28205_0556	116458	TMEM241	Intronic
18	23323908	23324408	2	pDC._.Rep2	113802	TMEM241	Intronic
18	23330362	23330862	7	B naive._.Control_EV08	107348	TMEM241	Intronic
18	23330904	23331404	4	B naive._.Control_EV08	106806	TMEM241	Exonic
18	23352917	23353417	2	B intermediate._.COVID19_28205_0558	84793	TMEM241	Intronic
18	23358087	23358587	2	NK_CD56bright._.Control_HIP043	79623	TMEM241	Intronic
18	23358745	23359245	19	NK._.COVID19_55650_0066d7	78965	TMEM241	Intronic
18	23378753	23379253	2	NK._.COVID19_55650_0083	58957	TMEM241	Intronic
18	23384714	23385214	7	B intermediate._.Control_HIP043	52996	TMEM241	Intronic
18	23393044	23393544	2	NK._.COVID19_28205_0555d0	44666	TMEM241	Intronic
18	23397838	23398338	4	NK_CD56bright._.Control_HIP015	39872	TMEM241	Intronic
18	23411747	23412247	8	B intermediate._.COVID19_55650_0066d7	25963	TMEM241	Intronic
18	23416238	23416738	10	CD14 Mono._.COVID19_55650_0067	21472	TMEM241	Intronic
18	23422774	23423274	21	CD14 Mono._.COVID19_28205_0556	14936	TMEM241	Intronic
18	23423536	23424036	4	CD8 TEM._.COVID19_55650_0132d0	14174	TMEM241	Intronic
18	23429469	23429969	2	B intermediate._.Control_HIP043	8241	TMEM241	Intronic
18	23437181	23437681	4	CD8 TEM._.COVID19_55650_0066d0	529	TMEM241	Intronic
18	23437724	23438224	15	CD4 TCM._.Control_EV08	12	TMEM241	Promoter
18	23438398	23438898	3	CD4 TCM._.Control_EV08	686	TMEM241	Promoter
18	23444542	23445042	10	CD14 Mono._.COVID19_55650_0055	6830	TMEM241	Distal
18	23451370	23451870	4	B intermediate._.Other	1202	RIOK3	Promoter
18	23452883	23453383	22	CD14 Mono._.COVID19_55650_0067	309	RIOK3	Exonic
18	23453522	23454022	14	CD4 TCM._.COVID19_28205_0558	948	RIOK3	Intronic
18	23454153	23454653	2	CD4 TCM._.COVID19_28205_0556	1579	RIOK3	Intronic
18	23458115	23458615	2	CD14 Mono._.COVID19_28205_0556	5541	RIOK3	Intronic
18	23458766	23459266	4	CD14 Mono._.COVID19_55650_0086	6192	RIOK3	Intronic
18	23459881	23460381	3	CD14 Mono._.COVID19_55650_0067	7307	RIOK3	Intronic
18	23477144	23477644	2	CD14 Mono._.COVID19_28205_0556	24570	RIOK3	Intronic
18	23479199	23479699	4	B naive._.COVID19_28205_0556	24020	RMC1	Intronic
18	23479778	23480278	7	CD16 Mono._.Control_HIP043	23441	RMC1	Intronic
18	23480312	23480812	2	CD14 Mono._.COVID19_55650_0086	22907	RMC1	Intronic
18	23486177	23486677	2	CD8 TEM._.COVID19_28205_0557	17042	RMC1	Exonic
18	23486724	23487224	3	B naive._.COVID19_55650_0067	16495	RMC1	Distal
18	23487756	23488256	8	B naive._.COVID19_55650_0132d0	15463	RMC1	Distal
18	23488446	23488946	3	B intermediate._.COVID19_28205_0558	14773	RMC1	Distal
18	23489136	23489636	2	CD8 TEM._.COVID19_28205_0557	14083	RMC1	Distal
18	23490075	23490575	5	CD16 Mono._.Control_HIP015	13144	RMC1	Distal
18	23495699	23496199	5	B naive._.COVID19_55650_0132d0	7520	RMC1	Distal
18	23498097	23498597	4	B naive._.Control_HIP044	5122	RMC1	Distal
18	23498743	23499243	12	CD4 TCM._.COVID19_55650_0067	4476	RMC1	Distal
18	23499406	23499906	15	CD14 Mono._.Control_HIP043	3813	RMC1	Distal
18	23501633	23502133	2	CD4 Naive._.COVID19_28205_0558	1586	RMC1	Promoter
18	23502584	23503084	2	CD8 TEM._.COVID19_55650_0132d0	635	RMC1	Promoter
18	23503156	23503656	22	CD14 Mono._.COVID19_28205_0564d0	63	RMC1	Promoter
18	23504021	23504521	10	CD4 TCM._.COVID19_55650_0083	800	RMC1	Intronic
18	23504659	23505159	7	B intermediate._.Control_HIP043	1438	RMC1	Intronic
18	23505454	23505954	16	CD14 Mono._.Control_HIP015	2233	RMC1	Intronic
18	23508082	23508582	2	pDC._.Rep1	4861	RMC1	Intronic
18	23512119	23512619	4	B intermediate._.Control_HIP043	8898	RMC1	Intronic
18	23512620	23513120	16	CD14 Mono._.COVID19_55650_0083	9399	RMC1	Intronic
18	23515874	23516374	19	CD14 Mono._.Control_HIP015	12653	RMC1	Intronic
18	23523645	23524145	11	CD14 Mono._.COVID19_55650_0083	20424	RMC1	Intronic
18	23528609	23529109	3	CD14 Mono._.COVID19_55650_0057	25388	RMC1	Exonic
18	23529544	23530044	9	CD14 Mono._.COVID19_55650_0132d0	26323	RMC1	Intronic
18	23530141	23530641	20	CD14 Mono._.COVID19_55650_0132d0	26920	RMC1	Exonic
18	23539275	23539775	6	CD14 Mono._.COVID19_55650_0066d7	36054	RMC1	Exonic
18	23540200	23540700	13	CD14 Mono._.Control_EV08	36979	RMC1	Exonic
18	23540853	23541353	2	cDC2._.Rep1	37632	RMC1	Exonic
18	23545990	23546490	3	CD4 TCM._.COVID19_55650_0067	40657	NPC1	Intronic
18	23563578	23564078	19	NK._.Control_HIP023	23069	NPC1	Intronic
18	23570799	23571299	19	NK._.COVID19_55650_0132d0	15848	NPC1	Intronic
18	23571534	23572034	15	CD8 TEM._.COVID19_55650_0132d0	15113	NPC1	Intronic
18	23572555	23573055	2	CD8 TEM._.COVID19_28205_0564d0	14092	NPC1	Intronic
18	23573255	23573755	2	NK._.COVID19_55650_0083	13392	NPC1	Exonic
18	23573811	23574311	20	CD8 TEM._.Control_HIP043	12836	NPC1	Intronic
18	23574328	23574828	7	CD4 TCM._.COVID19_55650_0086	12319	NPC1	Intronic
18	23574923	23575423	2	NK._.Control_HIP045	11724	NPC1	Intronic
18	23578246	23578746	2	pDC._.Rep1	8401	NPC1	Intronic
18	23579167	23579667	18	CD14 Mono._.Other	7480	NPC1	Intronic
18	23584598	23585098	7	CD14 Mono._.Control_HIP015	2049	NPC1	Intronic
18	23585267	23585767	6	B naive._.COVID19_55650_0067	1380	NPC1	Intronic
18	23586217	23586717	14	CD4 TCM._.Control_HIP023	430	NPC1	Exonic
18	23586747	23587247	19	CD14 Mono._.Other	98	NPC1	Promoter
18	23587371	23587871	3	CD4 TCM._.COVID19_28205_0558	722	NPC1	Promoter
18	23593676	23594176	19	CD14 Mono._.COVID19_55650_0067	7027	NPC1	Distal
18	23596172	23596672	16	CD14 Mono._.COVID19_55650_0055	9523	NPC1	Distal
18	23617639	23618139	2	CD16 Mono._.COVID19_55650_0052	30990	NPC1	Intronic
18	23618662	23619162	16	CD14 Mono._.COVID19_28205_0558	32013	NPC1	Intronic
18	23619297	23619797	8	CD14 Mono._.COVID19_28205_0555d0	32648	NPC1	Exonic
18	23622167	23622667	16	CD8 TEM._.COVID19_28205_0564d0	35518	NPC1	Intronic
18	23661690	23662190	4	CD4 TCM._.COVID19_28205_0558	944	ANKRD29	Intronic
18	23662261	23662761	17	CD8 TEM._.Control_EV08	373	ANKRD29	Intronic
18	23662816	23663316	6	NK._.Control_HIP023	180	ANKRD29	Promoter
18	23672136	23672636	2	NK._.COVID19_55650_0083	9500	ANKRD29	Distal
18	23689148	23689648	3	CD14 Mono._.COVID19_28205_0556	44	LAMA3	Promoter
18	23690134	23690634	3	CD4 TCM._.COVID19_28205_0556	940	LAMA3	Intronic
18	23701027	23701527	3	B naive._.Control_EV08	11833	LAMA3	Intronic
18	23703019	23703519	10	CD4 TCM._.Other	13825	LAMA3	Intronic
18	23712374	23712874	4	CD4 Naive._.Control_HIP044	23180	LAMA3	Intronic
18	23712939	23713439	2	CD4 TCM._.Control_HIP044	23745	LAMA3	Intronic
18	23735101	23735601	2	CD14 Mono._.COVID19_28205_0558	45907	LAMA3	Intronic
18	23740115	23740615	3	CD14 Mono._.COVID19_55650_0067	50921	LAMA3	Intronic
18	23770570	23771070	2	CD4 TCM._.COVID19_28205_0564d0	81376	LAMA3	Intronic
18	23810343	23810843	5	CD4 Naive._.Control_HIP044	121149	LAMA3	Intronic
18	23812495	23812995	2	CD14 Mono._.COVID19_55650_0055	123301	LAMA3	Intronic
18	23816007	23816507	2	CD14 Mono._.COVID19_55650_0057	126813	LAMA3	Intronic
18	23816738	23817238	2	CD14 Mono._.COVID19_28205_0558	127544	LAMA3	Intronic
18	23825799	23826299	2	CD4 Naive._.Control_HIP044	136605	LAMA3	Intronic
18	23828396	23828896	19	NK._.Control_HIP023	139202	LAMA3	Intronic
18	23828921	23829421	5	CD8 TEM._.COVID19_28205_0557	139727	LAMA3	Intronic
18	23833659	23834159	2	pDC._.Rep1	144465	LAMA3	Exonic
18	23835415	23835915	10	CD14 Mono._.COVID19_55650_0066d7	146221	LAMA3	Intronic
18	23836308	23836808	2	NK._.Control_HIP044	147114	LAMA3	Intronic
18	23837526	23838026	8	CD14 Mono._.Other	148332	LAMA3	Intronic
18	23852483	23852983	6	B naive._.Control_HIP023	140039	TTC39C	Intronic
18	23853620	23854120	6	CD14 Mono._.COVID19_28205_0558	138902	TTC39C	Intronic
18	23856270	23856770	2	pDC._.Rep2	136252	TTC39C	Intronic
18	23859842	23860342	12	CD14 Mono._.COVID19_28205_0556	132680	TTC39C	Intronic
18	23862096	23862596	7	CD14 Mono._.COVID19_55650_0055	130426	TTC39C	Intronic
18	23862876	23863376	9	CD14 Mono._.COVID19_55650_0052	129646	TTC39C	Intronic
18	23864650	23865150	17	CD8 TEM._.Control_EV08	127872	TTC39C	Intronic
18	23866991	23867491	2	pDC._.Rep1	125531	TTC39C	Intronic
18	23871280	23871780	14	CD4 TCM._.COVID19_55650_0066d7	121242	TTC39C	Exonic
18	23872110	23872610	4	CD4 TCM._.COVID19_55650_0055	120412	TTC39C	Intronic
18	23872632	23873132	9	CD4 TCM._.Control_EV08	119890	TTC39C	Exonic
18	23873816	23874316	2	CD8 TEM._.COVID19_55650_0052	118706	TTC39C	Intronic
18	23884241	23884741	3	CD4 TCM._.Control_EV08	108281	TTC39C	Intronic
18	23885680	23886180	19	CD8 TEM._.COVID19_28205_0558	106842	TTC39C	Intronic
18	23894531	23895031	2	CD4 TCM._.Other	97991	TTC39C	Intronic
18	23900888	23901388	2	CD4 TCM._.Control_EV08	91634	TTC39C	Exonic
18	23918385	23918885	16	CD8 TEM._.Control_EV08	74137	TTC39C	Intronic
18	23920181	23920681	2	CD8 TEM._.Control_HIP002	72341	TTC39C	Intronic
18	23929327	23929827	5	CD4 TCM._.COVID19_28205_0558	63195	TTC39C	Intronic
18	23934066	23934566	2	CD8 TEM._.COVID19_55650_0066d0	58456	TTC39C	Intronic
18	23935710	23936210	6	CD8 TEM._.Other	56812	TTC39C	Intronic
18	23938261	23938761	4	CD8 TEM._.Control_EV08	54261	TTC39C	Intronic
18	23943032	23943532	2	pDC._.Rep1	49490	TTC39C	Intronic
18	23945332	23945832	6	B naive._.Control_EV08	47190	TTC39C	Intronic
18	23963347	23963847	4	NK._.COVID19_55650_0067	29175	TTC39C	Distal
18	23964438	23964938	20	CD8 TEM._.COVID19_28205_0564d0	28084	TTC39C	Distal
18	23965422	23965922	2	CD14 Mono._.COVID19_28205_0556	27100	TTC39C	Distal
18	23967114	23967614	19	NK._.COVID19_55650_0132d0	25408	TTC39C	Distal
18	23967696	23968196	12	CD8 TEM._.Other	24826	TTC39C	Distal
18	23970239	23970739	8	CD4 Naive._.COVID19_28205_0559	22283	TTC39C	Distal
18	23972320	23972820	15	CD4 TCM._.Control_EV08	20202	TTC39C	Distal
18	23973808	23974308	2	CD4 TCM._.COVID19_55650_0086	18714	TTC39C	Distal
18	23977982	23978482	11	CD4 TCM._.COVID19_55650_0086	14540	TTC39C	Distal
18	23981324	23981824	6	B intermediate._.COVID19_55650_0066d7	11198	TTC39C	Distal
18	23990962	23991462	2	CD4 TCM._.COVID19_28205_0558	1560	TTC39C	Promoter
18	23991879	23992379	2	CD4 TCM._.Control_EV08	643	TTC39C	Promoter
18	23992537	23993037	17	CD4 TCM._.Control_HIP023	13	TTC39C	Promoter
18	23993096	23993596	3	CD4 TCM._.Control_HIP044	572	TTC39C	Intronic
18	23994358	23994858	17	CD4 TCM._.COVID19_28205_0555d2	1834	TTC39C	Intronic
18	23997569	23998069	2	CD8 TEM._.COVID19_55650_0066d0	5045	TTC39C	Intronic
18	23998795	23999295	3	CD4 TCM._.COVID19_28205_0558	6271	TTC39C	Intronic
18	23999533	24000033	7	CD4 TCM._.Control_HIP043	7009	TTC39C	Intronic
18	24000431	24000931	12	CD4 TCM._.COVID19_55650_0066d7	7907	TTC39C	Intronic
18	24001402	24001902	15	CD8 TEM._.Control_HIP023	8878	TTC39C	Exonic
18	24002238	24002738	7	CD8 TEM._.COVID19_28205_0564d0	9714	TTC39C	Intronic
18	24003278	24003778	2	CD4 TCM._.COVID19_28205_0556	10754	TTC39C	Intronic
18	24004121	24004621	2	pDC._.Rep1	10967	TTC39C-AS1	Intronic
18	24006780	24007280	5	CD4 TCM._.Control_EV08	8308	TTC39C-AS1	Intronic
18	24009386	24009886	3	B naive._.Other	5702	TTC39C-AS1	Intronic
18	24009970	24010470	10	B intermediate._.Control_HIP043	5118	TTC39C-AS1	Intronic
18	24010700	24011200	2	CD8 TEM._.Control_HIP023	4388	TTC39C-AS1	Intronic
18	24011427	24011927	9	CD4 Naive._.Other	3661	TTC39C-AS1	Intronic
18	24012016	24012516	9	CD4 TCM._.COVID19_55650_0066d7	3072	TTC39C-AS1	Intronic
18	24012613	24013113	10	CD4 TCM._.COVID19_28205_0564d0	2475	TTC39C-AS1	Intronic
18	24013595	24014095	8	CD8 TEM._.COVID19_28205_0564d0	1493	TTC39C-AS1	Intronic
18	24014331	24014831	19	NK._.COVID19_55650_0083	757	TTC39C-AS1	Exonic
18	24015200	24015700	18	CD8 TEM._.COVID19_55650_0132d0	110	TTC39C-AS1	Promoter
18	24016030	24016530	11	CD4 TCM._.COVID19_28205_0558	940	TTC39C-AS1	Promoter
18	24016607	24017107	4	CD4 Naive._.COVID19_28205_0559	1517	TTC39C-AS1	Promoter
18	24017335	24017835	3	CD4 TCM._.COVID19_28205_0556	2245	TTC39C-AS1	Intronic
18	24018200	24018700	14	CD8 TEM._.COVID19_28205_0557	3110	TTC39C-AS1	Intronic
18	24018961	24019461	3	CD4 TCM._.COVID19_55650_0086	3871	TTC39C-AS1	Intronic
18	24019606	24020106	16	CD4 TCM._.COVID19_28205_0555d2	4516	TTC39C-AS1	Intronic
18	24020964	24021464	2	CD4 TCM._.COVID19_28205_0558	5874	TTC39C-AS1	Intronic
18	24021953	24022453	2	CD4 TCM._.Control_HIP043	6863	TTC39C-AS1	Intronic
18	24023337	24023837	2	CD14 Mono._.Control_HIP023	8247	TTC39C-AS1	Intronic
18	24024368	24024868	4	CD8 TEM._.COVID19_55650_0132d0	9278	TTC39C-AS1	Intronic
18	24027129	24027629	19	CD14 Mono._.COVID19_55650_0067	12039	TTC39C-AS1	Intronic
18	24033508	24034008	5	CD14 Mono._.COVID19_55650_0086	18418	TTC39C-AS1	Intronic
18	24039047	24039547	3	CD14 Mono._.COVID19_55650_0067	23957	TTC39C-AS1	Intronic
18	24039658	24040158	15	CD14 Mono._.COVID19_55650_0066d7	24568	TTC39C-AS1	Intronic
18	24041643	24042143	3	CD14 Mono._.COVID19_28205_0555d0	26553	TTC39C-AS1	Intronic
18	24050736	24051236	3	CD8 TEM._.Other	35646	TTC39C-AS1	Intronic
18	24051412	24051912	2	CD4 TCM._.Control_HIP043	36322	TTC39C-AS1	Intronic
18	24051920	24052420	6	CD4 TCM._.COVID19_28205_0556	36830	TTC39C-AS1	Intronic
18	24053116	24053616	3	CD8 TEM._.COVID19_28205_0557	38026	TTC39C-AS1	Intronic
18	24053990	24054490	3	NK._.Control_HIP023	38900	TTC39C-AS1	Intronic
18	24055194	24055694	3	B naive._.Control_HIP044	40104	TTC39C-AS1	Intronic
18	24055971	24056471	2	CD4 TCM._.COVID19_28205_0558	40881	TTC39C-AS1	Intronic
18	24056574	24057074	2	CD4 TCM._.COVID19_28205_0558	41484	TTC39C-AS1	Intronic
18	24063076	24063576	3	CD4 TCM._.COVID19_28205_0556	47986	TTC39C-AS1	Intronic
18	24063690	24064190	2	CD4 TCM._.COVID19_28205_0558	48600	TTC39C-AS1	Intronic
18	24075577	24076077	2	CD14 Mono._.COVID19_28205_0556	60487	TTC39C-AS1	Intronic
18	24076184	24076684	9	CD4 TCM._.COVID19_28205_0556	61094	TTC39C-AS1	Intronic
18	24080840	24081340	5	CD4 Naive._.Control_HIP044	57865	CABYR	Intronic
18	24114872	24115372	2	NK._.COVID19_28205_0559	23833	CABYR	Intronic
18	24115544	24116044	2	CD14 Mono._.COVID19_28205_0555d0	23161	CABYR	Intronic
18	24118943	24119443	16	CD4 TCM._.COVID19_28205_0564d0	19762	CABYR	Intronic
18	24135067	24135567	2	NK_CD56bright._.Control_HIP043	3638	CABYR	Exonic
18	24136977	24137477	5	CD4 TCM._.Control_HIP044	1728	CABYR	Promoter
18	24138750	24139250	9	B intermediate._.COVID19_28205_0558	43	CABYR	Promoter
18	24139295	24139795	2	CD16 Mono._.COVID19_55650_0083	588	CABYR	Intronic
18	24170340	24170840	2	CD4 TCM._.Control_EV08	31633	CABYR	Intronic
18	24176959	24177459	9	B naive._.Control_HIP043	38252	CABYR	Intronic
18	24186996	24187496	4	CD14 Mono._.Control_EV08	48289	CABYR	Intronic
18	24188895	24189395	3	B naive._.Control_HIP043	50188	CABYR	Intronic
18	24267815	24268315	7	CD14 Mono._.Control_HIP002	53620	MIR320C2	Intronic
18	24271503	24272003	9	CD14 Mono._.COVID19_28205_0555d0	49932	MIR320C2	Exonic
18	24274718	24275218	15	CD14 Mono._.Other	46717	MIR320C2	Intronic
18	24359680	24360180	14	CD14 Mono._.COVID19_28205_0555d0	37949	OSBPL1A	Intronic
18	24369221	24369721	2	CD4 Naive._.COVID19_28205_0558	28408	OSBPL1A	Intronic
18	24381113	24381613	2	CD14 Mono._.COVID19_55650_0055	16516	OSBPL1A	Intronic
18	24385859	24386359	2	CD14 Mono._.COVID19_28205_0556	11770	OSBPL1A	Intronic
18	24386633	24387133	8	CD14 Mono._.COVID19_55650_0083	10996	OSBPL1A	Intronic
18	24394581	24395081	2	CD4 TCM._.COVID19_55650_0066d7	3048	OSBPL1A	Intronic
18	24395355	24395855	17	CD14 Mono._.Control_HIP023	2274	OSBPL1A	Intronic
18	24396994	24397494	21	CD14 Mono._.COVID19_55650_0055	635	OSBPL1A	Intronic
18	24397700	24398200	2	cDC2._.Rep2	69	OSBPL1A	Promoter
18	24398486	24398986	4	CD14 Mono._.COVID19_55650_0067	855	OSBPL1A	Promoter
18	24426385	24426885	21	CD14 Mono._.COVID19_55650_0067	18	IMPACT	Promoter
18	24426903	24427403	7	CD8 TEM._.Control_HIP045	536	IMPACT	Exonic
18	24427469	24427969	2	CD8 TEM._.COVID19_55650_0066d0	1102	IMPACT	Exonic
18	24432570	24433070	11	CD14 Mono._.COVID19_28205_0556	6203	IMPACT	Intronic
18	24433755	24434255	2	CD4 TCM._.COVID19_55650_0066d7	7388	IMPACT	Intronic
18	24443851	24444351	7	CD14 Mono._.COVID19_28205_0555d0	16527	HRH4	Intronic
18	24446135	24446635	2	Plasmablast._.1	14243	HRH4	Intronic
18	24459619	24460119	3	CD14 Mono._.COVID19_28205_0556	759	HRH4	Promoter
18	24465434	24465934	10	CD14 Mono._.Control_HIP023	5054	HRH4	Intronic
18	24475893	24476393	6	CD4 TCM._.COVID19_28205_0558	15513	HRH4	Intronic
18	24484918	24485418	2	CD4 TCM._.COVID19_28205_0555d2	24538	HRH4	Distal
18	24487599	24488099	10	CD4 TCM._.COVID19_28205_0564d0	27219	HRH4	Distal
18	24488812	24489312	3	CD4 Naive._.COVID19_28205_0559	28432	HRH4	Distal
18	24491890	24492390	8	B intermediate._.COVID19_28205_0558	31510	HRH4	Distal
18	24492460	24492960	9	B intermediate._.COVID19_55650_0066d7	32080	HRH4	Distal
18	24494536	24495036	9	CD8 TEM._.COVID19_55650_0132d0	34156	HRH4	Distal
18	24514288	24514788	2	CD4 TCM._.COVID19_28205_0558	53908	HRH4	Distal
18	24530532	24531032	5	CD14 Mono._.COVID19_55650_0067	70152	HRH4	Distal
18	24613888	24614388	2	pDC._.Rep1	14043	LINC01915	Distal
18	24660215	24660715	6	CD8 TEM._.COVID19_28205_0564d0	32282	LINC01915	Exonic
18	24661010	24661510	2	pDC._.Rep2	33077	LINC01915	Exonic
18	24662244	24662744	2	pDC._.Rep1	34311	LINC01915	Distal
18	24722235	24722735	2	NK._.COVID19_28205_0555d0	3295	LOC105372028	Distal
18	24726619	24727119	3	CD8 TEM._.COVID19_55650_0067	1087	LOC105372028	Intronic
18	24846148	24846648	2	cDC2._.Rep2	120616	LOC105372028	Intronic
18	24878237	24878737	2	B intermediate._.COVID19_55650_0066d7	152705	LOC105372028	Intronic
18	24922403	24922903	2	B intermediate._.Control_HIP023	196871	LOC105372028	Intronic
18	24923085	24923585	4	B naive._.Control_HIP043	197553	LOC105372028	Intronic
18	24926556	24927056	5	B naive._.Control_HIP015	201024	LOC105372028	Intronic
18	24928328	24928828	2	pDC._.Rep2	202796	LOC105372028	Intronic
18	24930424	24930924	3	B naive._.COVID19_55650_0067	204892	LOC105372028	Distal
18	24931016	24931516	6	B naive._.COVID19_55650_0132d0	205484	LOC105372028	Distal
18	24964193	24964693	8	B naive._.Control_HIP043	238661	LOC105372028	Distal
18	25091623	25092123	2	CD8 TEM._.Control_HIP002	260316	ZNF521	Intronic
18	25099764	25100264	2	NK_CD56bright._.Control_HIP044	252175	ZNF521	Intronic
18	25145676	25146176	2	CD14 Mono._.COVID19_28205_0558	206263	ZNF521	Intronic
18	25164140	25164640	3	NK_CD56bright._.Control_HIP044	187799	ZNF521	Intronic
18	25164795	25165295	2	NK_CD56bright._.Control_HIP044	187144	ZNF521	Intronic
18	25165679	25166179	2	NK_CD56bright._.Other	186260	ZNF521	Intronic
18	25225073	25225573	10	CD14 Mono._.COVID19_55650_0067	126866	ZNF521	Exonic
18	25230910	25231410	7	CD14 Mono._.COVID19_28205_0558	121029	ZNF521	Intronic
18	25239297	25239797	3	CD14 Mono._.Other	112642	ZNF521	Intronic
18	25240053	25240553	3	CD14 Mono._.COVID19_28205_0555d0	111886	ZNF521	Intronic
18	25243814	25244314	2	CD16 Mono._.Control_HIP002	108125	ZNF521	Intronic
18	25282220	25282720	2	CD14 Mono._.COVID19_28205_0558	69719	ZNF521	Intronic
18	25285286	25285786	2	CD4 TCM._.Other	66653	ZNF521	Intronic
18	25298784	25299284	6	CD14 Mono._.Control_HIP043	53155	ZNF521	Intronic
18	25299341	25299841	11	CD14 Mono._.COVID19_55650_0066d7	52598	ZNF521	Intronic
18	25324725	25325225	2	CD14 Mono._.COVID19_55650_0067	27214	ZNF521	Intronic
18	25329683	25330183	3	CD14 Mono._.COVID19_28205_0558	22256	ZNF521	Intronic
18	25348967	25349467	3	CD14 Mono._.COVID19_55650_0066d7	2972	ZNF521	Intronic
18	25349475	25349975	4	CD14 Mono._.COVID19_55650_0052	2464	ZNF521	Intronic
18	25350607	25351107	7	B naive._.COVID19_55650_0067	1332	ZNF521	Intronic
18	25351958	25352458	14	CD14 Mono._.COVID19_55650_0066d7	17	ZNF521	Promoter
18	25352572	25353072	2	CD8 TEM._.Control_HIP023	631	ZNF521	Promoter
18	25360308	25360808	7	CD14 Mono._.COVID19_55650_0067	8367	ZNF521	Distal
18	25512574	25513074	2	CD4 TCM._.Other	160633	ZNF521	Distal
18	25518670	25519170	8	B naive._.Control_HIP043	166729	ZNF521	Distal
18	25525726	25526226	4	B naive._.COVID19_55650_0067	173785	ZNF521	Distal
18	25544393	25544893	15	CD14 Mono._.COVID19_28205_0564d0	192452	ZNF521	Distal
18	25556944	25557444	4	CD16 Mono._.COVID19_55650_0052	205003	ZNF521	Distal
18	25646908	25647408	9	NK._.Control_HIP043	294967	ZNF521	Distal
18	25647495	25647995	5	NK._.Control_HIP002	295554	ZNF521	Distal
18	25724187	25724687	13	NK._.Control_EV08	366779	SS18	Distal
18	25724767	25725267	8	NK._.Control_EV08	366199	SS18	Distal
18	25726158	25726658	2	NK._.Control_EV08	364808	SS18	Distal
18	25727183	25727683	11	NK._.Control_HIP015	363783	SS18	Distal
18	25727729	25728229	7	NK._.Control_EV08	363237	SS18	Distal
18	25811221	25811721	2	CD4 TCM._.COVID19_55650_0055	279745	SS18	Distal
18	25814780	25815280	4	NK._.Control_HIP023	276186	SS18	Distal
18	25843802	25844302	3	NK._.COVID19_55650_0067	247164	SS18	Distal
18	25896152	25896652	3	CD8 TEM._.COVID19_28205_0557	194814	SS18	Distal
18	25921531	25922031	10	CD8 TEM._.COVID19_55650_0083	169435	SS18	Distal
18	25953514	25954014	15	CD8 TEM._.COVID19_55650_0132d0	137452	SS18	Distal
18	25962160	25962660	3	NK_CD56bright._.Control_HIP043	128806	SS18	Distal
18	25978645	25979145	3	NK._.Control_HIP044	112321	SS18	Distal
18	26019331	26019831	2	CD14 Mono._.COVID19_28205_0564d0	71635	SS18	Intronic
18	26074191	26074691	3	CD14 Mono._.COVID19_55650_0052	16775	SS18	Intronic
18	26086841	26087341	2	B intermediate._.COVID19_55650_0066d7	4125	SS18	Intronic
18	26089194	26089694	12	CD4 TCM._.COVID19_28205_0564d0	1772	SS18	Intronic
18	26089782	26090282	17	CD8 TEM._.Control_HIP015	1184	SS18	Exonic
18	26090344	26090844	21	CD8 TEM._.COVID19_55650_0083	622	SS18	Exonic
18	26090989	26091489	20	CD8 TEM._.COVID19_28205_0564d0	21	SS18	Promoter
18	26091663	26092163	2	NK._.Control_HIP023	695	SS18	Promoter
18	26092226	26092726	2	B naive._.Control_HIP044	1258	SS18	Promoter
18	26103510	26104010	4	CD4 TCM._.COVID19_28205_0556	12542	SS18	Distal
18	26117397	26117897	2	NK._.COVID19_55650_0067	16204	PSMA8	Distal
18	26133616	26134116	11	CD4 TCM._.Control_HIP044	13	PSMA8	Promoter
18	26155858	26156358	3	B naive._.COVID19_55650_0067	22255	PSMA8	Intronic
18	26159301	26159801	4	CD4 TCM._.COVID19_55650_0067	25698	PSMA8	Intronic
18	26167510	26168010	7	NK._.COVID19_55650_0067	33907	PSMA8	Intronic
18	26171441	26171941	4	NK._.COVID19_28205_0555d0	37838	PSMA8	Intronic
18	26175486	26175986	4	NK_CD56bright._.Control_HIP044	41883	PSMA8	Intronic
18	26176100	26176600	3	NK_CD56bright._.Control_HIP044	42497	PSMA8	Intronic
18	26181383	26181883	2	Plasmablast._.1	44302	TAF4B	Intronic
18	26185187	26185687	2	CD4 TCM._.COVID19_28205_0558	40498	TAF4B	Intronic
18	26190456	26190956	9	B naive._.Control_HIP023	35229	TAF4B	Intronic
18	26191266	26191766	9	B intermediate._.COVID19_28205_0556	34419	TAF4B	Intronic
18	26215544	26216044	9	CD4 Naive._.COVID19_28205_0559	10141	TAF4B	Distal
18	26225341	26225841	8	CD4 TCM._.Control_HIP044	344	TAF4B	Promoter
18	26226135	26226635	21	CD14 Mono._.COVID19_55650_0086	448	TAF4B	Exonic
18	26226677	26227177	13	CD4 TCM._.COVID19_55650_0083	990	TAF4B	Exonic
18	26227550	26228050	4	B intermediate._.Control_HIP043	1863	TAF4B	Intronic
18	26228159	26228659	2	Plasmablast._.1	2472	TAF4B	Intronic
18	26254738	26255238	3	B intermediate._.Control_HIP043	29051	TAF4B	Intronic
18	26255558	26256058	8	CD14 Mono._.Control_HIP045	29871	TAF4B	Intronic
18	26285928	26286428	3	NK_CD56bright._.Control_HIP044	60241	TAF4B	Exonic
18	26307111	26307611	2	CD4 Naive._.COVID19_28205_0559	81424	TAF4B	Intronic
18	26337050	26337550	2	CD4 Naive._.COVID19_28205_0559	85694	LINC01543	Intronic
18	26356279	26356779	2	Plasmablast._.COVID19_28205_0558	66465	LINC01543	Intronic
18	26383631	26384131	5	CD14 Mono._.COVID19_55650_0067	39113	LINC01543	Intronic
18	26397001	26397501	2	Plasmablast._.COVID19_28205_0558	25743	LINC01543	Distal
18	26406775	26407275	2	Plasmablast._.1	15969	LINC01543	Distal
18	26438988	26439488	9	B intermediate._.Control_HIP043	16242	LINC01543	Distal
18	26458483	26458983	4	CD14 Mono._.COVID19_28205_0556	35737	LINC01543	Exonic
18	26460526	26461026	2	Plasmablast._.COVID19_28205_0558	37780	LINC01543	Intronic
18	26469012	26469512	2	B intermediate._.Control_HIP023	46266	LINC01543	Intronic
18	26469876	26470376	2	Plasmablast._.COVID19_28205_0558	47130	LINC01543	Intronic
18	26487414	26487914	2	NK_CD56bright._.Control_HIP043	64668	LINC01543	Intronic
18	26547660	26548160	12	NK._.COVID19_55650_0083	43624	MIR8057	Intronic
18	26548311	26548811	11	CD8 TEM._.COVID19_28205_0557	42973	MIR8057	Intronic
18	26549121	26549621	2	NK._.COVID19_55650_0086	42163	MIR8057	Exonic
18	26549801	26550301	4	CD8 TEM._.COVID19_55650_0052	41483	MIR8057	Intronic
18	26550418	26550918	2	CD8 TEM._.COVID19_55650_0066d0	40866	MIR8057	Intronic
18	26621366	26621866	12	CD14 Mono._.COVID19_28205_0555d0	30080	MIR8057	Intronic
18	26623277	26623777	7	CD14 Mono._.COVID19_55650_0066d7	31991	MIR8057	Intronic
18	26626824	26627324	2	CD16 Mono._.Control_HIP015	28667	AQP4-AS1	Intronic
18	26642376	26642876	7	CD16 Mono._.Control_HIP044	13115	AQP4-AS1	Intronic
18	26649648	26650148	14	CD14 Mono._.COVID19_28205_0556	5843	AQP4-AS1	Intronic
18	26655458	26655958	7	CD14 Mono._.Control_EV08	33	AQP4-AS1	Promoter
18	26656091	26656591	9	CD14 Mono._.COVID19_55650_0067	598	AQP4-AS1	Intronic
18	26656761	26657261	16	CD14 Mono._.COVID19_55650_0067	389	KCTD1	Intronic
18	26660512	26661012	2	CD14 Mono._.COVID19_55650_0052	3360	KCTD1	Intronic
18	26700619	26701119	4	CD14 Mono._.Control_EV08	2768	PCAT18	Intronic
18	26701924	26702424	8	CD14 Mono._.COVID19_55650_0066d7	1463	PCAT18	Intronic
18	26705066	26705566	2	CD16 Mono._.Control_HIP015	1677	PCAT18	Promoter
18	26707033	26707533	15	CD14 Mono._.COVID19_55650_0067	3644	PCAT18	Intronic
18	26708756	26709256	14	CD14 Mono._.COVID19_55650_0066d7	5367	PCAT18	Intronic
18	26710431	26710931	17	CD14 Mono._.COVID19_55650_0055	7042	PCAT18	Intronic
18	26710971	26711471	2	CD16 Mono._.Control_HIP015	7582	PCAT18	Intronic
18	26711588	26712088	17	CD14 Mono._.COVID19_55650_0067	8199	PCAT18	Intronic
18	26714717	26715217	3	CD14 Mono._.Other	11328	PCAT18	Intronic
18	26719864	26720364	8	CD14 Mono._.COVID19_55650_0132d0	16475	PCAT18	Intronic
18	26723917	26724417	18	CD14 Mono._.COVID19_28205_0555d0	20528	PCAT18	Intronic
18	26736637	26737137	2	CD16 Mono._.COVID19_55650_0083	33248	PCAT18	Intronic
18	26746234	26746734	6	CD14 Mono._.COVID19_28205_0555d0	42845	PCAT18	Intronic
18	26752324	26752824	16	CD14 Mono._.COVID19_55650_0083	48935	PCAT18	Intronic
18	26758665	26759165	3	CD14 Mono._.Control_HIP045	55276	PCAT18	Intronic
18	26763834	26764334	2	CD16 Mono._.Control_HIP015	60445	PCAT18	Intronic
18	26771439	26771939	2	CD14 Mono._.Control_HIP044	68050	PCAT18	Intronic
18	26809298	26809798	4	CD14 Mono._.Control_HIP023	56269	AQP4	Intronic
18	26823471	26823971	3	CD16 Mono._.Control_HIP015	42096	AQP4	Intronic
18	26880537	26881037	2	CD4 TCM._.Control_HIP044	14968	AQP4	Intronic
18	26978646	26979146	5	B intermediate._.Control_HIP023	113077	AQP4	Intronic
18	27206413	27206913	2	CD16 Mono._.Control_HIP015	21345	CHST9	Distal
18	27599162	27599662	5	CD14 Mono._.Control_HIP044	4247	LOC105372038	Distal
18	27605184	27605684	2	CD14 Mono._.COVID19_28205_0556	10269	LOC105372038	Distal
18	27649745	27650245	2	CD4 TCM._.Control_HIP023	54830	LOC105372038	Distal
18	27853895	27854395	2	CD4 Naive._.Control_HIP044	258980	LOC105372038	Distal
18	27859130	27859630	2	CD4 TCM._.COVID19_28205_0556	264215	LOC105372038	Distal
18	28177166	28177666	2	CD4 TCM._.Control_HIP044	29	CDH2	Promoter
18	28177743	28178243	3	NK._.Control_HIP002	546	CDH2	Promoter
18	28427855	28428355	2	CD4 TCM._.COVID19_28205_0556	250658	CDH2	Distal
18	28469792	28470292	2	NK._.Control_EV08	292595	CDH2	Distal
18	28626465	28626965	2	NK._.Control_HIP044	449268	CDH2	Distal
18	28768329	28768829	2	CD8 TEM._.COVID19_55650_0066d0	591132	CDH2	Distal
18	28768949	28769449	2	CD8 TEM._.Other	591752	CDH2	Distal
18	28781029	28781529	3	NK._.COVID19_55650_0083	603832	CDH2	Distal
18	28781771	28782271	7	NK._.COVID19_55650_0086	604574	CDH2	Distal
18	28804484	28804984	2	CD4 TCM._.COVID19_28205_0564d0	627287	CDH2	Distal
18	28845311	28845811	2	CD8 TEM._.COVID19_28205_0564d0	668114	CDH2	Distal
18	29060295	29060795	2	CD14 Mono._.Control_HIP015	883098	CDH2	Distal
18	29087782	29088282	3	NK_CD56bright._.Control_HIP043	910585	CDH2	Distal
18	29096360	29096860	7	CD16 Mono._.Other	919163	CDH2	Distal
18	29099014	29099514	3	CD14 Mono._.COVID19_55650_0066d7	921817	CDH2	Distal
18	29147711	29148211	2	CD14 Mono._.COVID19_55650_0067	970514	CDH2	Distal
18	29152935	29153435	4	CD16 Mono._.Control_HIP002	975738	CDH2	Distal
18	29185728	29186228	2	NK_CD56bright._.Control_HIP043	1008531	CDH2	Distal
18	29250642	29251142	2	CD14 Mono._.Other	1073445	CDH2	Distal
18	29315674	29316174	3	CD8 TEM._.Other	1138477	CDH2	Distal
18	29395055	29395555	2	CD4 TCM._.COVID19_28205_0556	1217858	CDH2	Distal
18	29493589	29494089	2	CD8 TEM._.COVID19_55650_0066d0	1316392	CDH2	Distal
18	29512303	29512803	2	NK._.COVID19_28205_0559	1335106	CDH2	Distal
18	29597158	29597658	2	NK._.Control_HIP023	1419961	CDH2	Distal
18	29653099	29653599	2	CD4 TCM._.Other	1389465	DSC3	Distal
18	29715744	29716244	3	CD14 Mono._.Other	1326820	DSC3	Distal
18	29826331	29826831	2	B naive._.Control_HIP023	1216233	DSC3	Distal
18	30492696	30493196	2	CD14 Mono._.COVID19_28205_0556	549868	DSC3	Distal
18	30712376	30712876	2	pDC._.Rep1	330188	DSC3	Distal
18	30732747	30733247	2	CD4 TCM._.Control_HIP002	309817	DSC3	Distal
18	30741189	30741689	2	B naive._.Control_HIP044	301375	DSC3	Distal
18	30741821	30742321	2	B naive._.Control_HIP043	300743	DSC3	Distal
18	30748470	30748970	3	B naive._.COVID19_28205_0556	294094	DSC3	Distal
18	30924506	30925006	2	CD4 TCM._.Other	118058	DSC3	Distal
18	30970134	30970634	2	CD14 Mono._.COVID19_55650_0086	72430	DSC3	Distal
18	30971322	30971822	2	CD4 TCM._.COVID19_55650_0086	71242	DSC3	Distal
18	30991271	30991771	2	pDC._.Rep2	51293	DSC3	Exonic
18	31015446	31015946	2	NK._.COVID19_28205_0555d0	27118	DSC3	Intronic
18	31077773	31078273	2	CD14 Mono._.Other	23564	DSCAS	Intronic
18	31079896	31080396	2	CD14 Mono._.Control_HIP023	21441	DSCAS	Exonic
18	31101142	31101642	16	CD14 Mono._.COVID19_55650_0067	195	DSCAS	Promoter
18	31101807	31102307	5	CD14 Mono._.COVID19_55650_0067	357	DSC2	Exonic
18	31146492	31146992	2	CD14 Mono._.COVID19_28205_0556	16113	DSC1	Intronic
18	31162989	31163489	6	CD4 Naive._.Control_HIP044	382	DSC1	Promoter
18	31199421	31199921	6	CD14 Mono._.COVID19_55650_0066d7	36814	DSC1	Distal
18	31203336	31203836	20	CD14 Mono._.COVID19_28205_0557	40729	DSC1	Distal
18	31204130	31204630	4	CD14 Mono._.COVID19_55650_0066d7	41523	DSC1	Distal
18	31206018	31206518	18	CD14 Mono._.COVID19_55650_0086	43411	DSC1	Distal
18	31206671	31207171	21	CD14 Mono._.COVID19_55650_0067	44064	DSC1	Distal
18	31207271	31207771	2	CD14 Mono._.Other	44664	DSC1	Distal
18	31247824	31248324	11	CD14 Mono._.COVID19_55650_0067	70014	DSG1	Distal
18	31275653	31276153	3	CD14 Mono._.COVID19_55650_0066d7	42185	DSG1	Distal
18	31442509	31443009	2	CD14 Mono._.COVID19_55650_0066d7	5035	DSG3	Distal
18	31498014	31498514	2	pDC._.Rep2	220	DSG2	Exonic
18	31500311	31500811	2	CD14 Mono._.COVID19_55650_0083	2517	DSG2	Intronic
18	31512414	31512914	7	CD14 Mono._.COVID19_55650_0066d7	14620	DSG2	Intronic
18	31555801	31556301	11	CD14 Mono._.COVID19_55650_0055	859	DSG2-AS1	Exonic
18	31574309	31574809	13	CD14 Mono._.Other	17166	TTR	Distal
18	31603261	31603761	3	CD14 Mono._.COVID19_55650_0067	11784	TTR	Distal
18	31628412	31628912	2	CD14 Mono._.COVID19_28205_0556	36935	TTR	Intronic
18	31633225	31633725	13	NK._.Control_HIP023	41748	TTR	Intronic
18	31634227	31634727	18	NK._.Control_HIP044	42750	TTR	Intronic
18	31645353	31645853	9	NK._.Control_HIP044	40232	B4GALT6	Intronic
18	31648938	31649438	4	CD14 Mono._.Control_EV08	36647	B4GALT6	Intronic
18	31649991	31650491	14	NK._.Control_HIP023	35594	B4GALT6	Intronic
18	31650593	31651093	13	NK._.Control_HIP002	34992	B4GALT6	Intronic
18	31652291	31652791	2	cDC2._.Rep1	33294	B4GALT6	Intronic
18	31658026	31658526	3	B intermediate._.Control_HIP043	27559	B4GALT6	Exonic
18	31658749	31659249	18	CD14 Mono._.COVID19_28205_0558	26836	B4GALT6	Intronic
18	31679084	31679584	4	CD14 Mono._.Control_EV08	6501	B4GALT6	Intronic
18	31681110	31681610	5	NK._.Control_HIP044	4475	B4GALT6	Intronic
18	31684131	31684631	15	CD14 Mono._.COVID19_55650_0055	1454	B4GALT6	Exonic
18	31684986	31685486	20	CD14 Mono._.COVID19_55650_0086	599	B4GALT6	Intronic
18	31685671	31686171	13	CD8 TEM._.COVID19_28205_0559	84	B4GALT6	Promoter
18	31693692	31694192	2	CD8 TEM._.COVID19_28205_0557	8105	B4GALT6	Distal
18	31722314	31722814	15	CD14 Mono._.COVID19_55650_0055	36727	B4GALT6	Distal
18	31736603	31737103	2	CD14 Mono._.COVID19_55650_0066d7	24026	SLC25A52	Distal
18	31740212	31740712	3	B intermediate._.COVID19_55650_0066d7	20417	SLC25A52	Distal
18	31741072	31741572	9	CD8 TEM._.COVID19_28205_0564d0	19557	SLC25A52	Distal
18	31785308	31785808	2	CD14 Mono._.COVID19_55650_0052	24677	SLC25A52	Distal
18	31791737	31792237	2	cDC2._.Rep1	31106	SLC25A52	Distal
18	31819540	31820040	14	CD14 Mono._.COVID19_55650_0086	58909	SLC25A52	Distal
18	31850757	31851257	3	CD16 Mono._.COVID19_55650_0083	90126	SLC25A52	Intronic
18	31942187	31942687	14	CD4 TCM._.COVID19_55650_0083	698	TRAPPC8	Intronic
18	31942918	31943418	2	cDC2._.Rep2	31	TRAPPC8	Promoter
18	31943567	31944067	7	CD16 Mono._.Control_HIP023	680	TRAPPC8	Promoter
18	31944559	31945059	2	CD4 TCM._.COVID19_28205_0555d2	1672	TRAPPC8	Promoter
18	31956889	31957389	9	CD4 TCM._.Control_EV08	14002	TRAPPC8	Distal
18	31965501	31966001	2	CD14 Mono._.COVID19_55650_0083	22614	TRAPPC8	Distal
18	31977186	31977686	10	CD8 TEM._.COVID19_55650_0132d0	34299	TRAPPC8	Distal
18	31978013	31978513	2	CD4 TCM._.Other	35126	TRAPPC8	Distal
18	31983922	31984422	10	NK._.COVID19_28205_0559	34199	RNF125	Distal
18	31990800	31991300	3	B naive._.Control_EV08	27321	RNF125	Distal
18	31994561	31995061	2	CD4 TCM._.COVID19_28205_0564d0	23560	RNF125	Distal
18	32017399	32017899	3	CD8 TEM._.Control_HIP043	722	RNF125	Promoter
18	32017910	32018410	14	CD8 TEM._.Control_HIP023	211	RNF125	Promoter
18	32018546	32019046	4	NK_CD56bright._.Other	423	RNF125	Exonic
18	32019518	32020018	21	CD8 TEM._.COVID19_55650_0066d0	1395	RNF125	Intronic
18	32020204	32020704	12	CD4 TCM._.COVID19_28205_0564d0	2081	RNF125	Intronic
18	32020782	32021282	4	NK._.COVID19_55650_0086	2659	RNF125	Intronic
18	32022477	32022977	6	CD8 TEM._.Control_EV08	4354	RNF125	Intronic
18	32023221	32023721	4	CD8 TEM._.COVID19_55650_0066d0	5098	RNF125	Intronic
18	32024300	32024800	3	CD4 TCM._.Control_HIP002	6177	RNF125	Intronic
18	32024900	32025400	3	CD8 TEM._.Control_HIP023	6777	RNF125	Intronic
18	32025573	32026073	7	CD8 TEM._.Other	7450	RNF125	Intronic
18	32026566	32027066	5	CD4 TCM._.COVID19_55650_0083	8443	RNF125	Intronic
18	32028090	32028590	2	CD8 TEM._.COVID19_28205_0564d0	9967	RNF125	Intronic
18	32029714	32030214	2	NK._.COVID19_55650_0055	11591	RNF125	Intronic
18	32034037	32034537	3	CD8 TEM._.Other	15914	RNF125	Intronic
18	32035987	32036487	3	CD8 TEM._.COVID19_55650_0132d0	17864	RNF125	Intronic
18	32037013	32037513	11	NK._.Control_HIP002	18890	RNF125	Exonic
18	32037651	32038151	3	CD8 TEM._.COVID19_55650_0066d0	19528	RNF125	Intronic
18	32040105	32040605	3	CD4 TCM._.COVID19_28205_0564d0	21982	RNF125	Intronic
18	32040840	32041340	4	NK_CD56bright._.Control_HIP015	22717	RNF125	Intronic
18	32041795	32042295	2	NK._.Control_EV08	23672	RNF125	Exonic
18	32042300	32042800	18	CD14 Mono._.Other	24177	RNF125	Intronic
18	32045447	32045947	3	CD14 Mono._.COVID19_28205_0556	27324	RNF125	Exonic
18	32048610	32049110	18	CD14 Mono._.Control_HIP015	30487	RNF125	Intronic
18	32049366	32049866	20	CD14 Mono._.COVID19_55650_0066d7	31243	RNF125	Intronic
18	32049922	32050422	7	CD4 TCM._.COVID19_28205_0558	31799	RNF125	Intronic
18	32050751	32051251	14	CD14 Mono._.COVID19_55650_0066d7	32628	RNF125	Intronic
18	32056572	32057072	2	CD4 TCM._.COVID19_55650_0066d7	35032	RNF138	Intronic
18	32058018	32058518	2	CD8 TEM._.COVID19_55650_0066d0	33586	RNF138	Intronic
18	32059931	32060431	2	CD8 TEM._.COVID19_28205_0556	31673	RNF138	Intronic
18	32064170	32064670	3	NK._.Control_HIP044	27434	RNF138	Intronic
18	32072302	32072802	4	B naive._.Control_HIP044	19302	RNF138	Exonic
18	32080401	32080901	3	CD14 Mono._.COVID19_55650_0052	11203	RNF138	Intronic
18	32085065	32085565	21	CD14 Mono._.COVID19_28205_0564d0	6539	RNF138	Intronic
18	32085891	32086391	6	CD14 Mono._.COVID19_55650_0055	5713	RNF138	Intronic
18	32086879	32087379	18	CD14 Mono._.COVID19_55650_0066d7	4725	RNF138	Intronic
18	32090808	32091308	2	CD8 TEM._.COVID19_28205_0556	796	RNF138	Promoter
18	32091630	32092130	10	B intermediate._.COVID19_55650_0067	24	RNF138	Promoter
18	32092234	32092734	10	B naive._.COVID19_55650_0067	628	RNF138	Intronic
18	32093147	32093647	21	CD14 Mono._.COVID19_28205_0558	1541	RNF138	Intronic
18	32094273	32094773	2	CD8 TEM._.Other	2667	RNF138	Intronic
18	32095117	32095617	2	CD4 TCM._.Control_HIP002	3511	RNF138	Intronic
18	32095760	32096260	2	CD8 TEM._.COVID19_28205_0564d0	4154	RNF138	Intronic
18	32096300	32096800	2	CD4 TCM._.Control_HIP044	4694	RNF138	Intronic
18	32096911	32097411	9	CD4 TCM._.Control_HIP044	5305	RNF138	Intronic
18	32097538	32098038	2	CD16 Mono._.COVID19_55650_0083	5932	RNF138	Intronic
18	32102816	32103316	2	CD8 TEM._.COVID19_55650_0066d7	11210	RNF138	Intronic
18	32105409	32105909	2	NK._.COVID19_28205_0555d0	13803	RNF138	Intronic
18	32106417	32106917	4	CD4 TCM._.COVID19_55650_0083	14811	RNF138	Intronic
18	32115525	32116025	3	CD14 Mono._.COVID19_55650_0067	23919	RNF138	Intronic
18	32131994	32132494	2	CD4 TCM._.COVID19_55650_0066d7	40388	RNF138	Intronic
18	32132717	32133217	2	B intermediate._.Control_HIP043	41111	RNF138	Intronic
18	32138326	32138826	2	CD4 Naive._.COVID19_28205_0559	46492	MEP1B	Intronic
18	32153000	32153500	3	CD8 TEM._.COVID19_28205_0557	31818	MEP1B	Intronic
18	32156856	32157356	3	CD14 Mono._.COVID19_28205_0555d0	27962	MEP1B	Intronic
18	32157955	32158455	19	CD8 TEM._.COVID19_55650_0132d0	26863	MEP1B	Intronic
18	32257105	32257605	6	CD14 Mono._.COVID19_55650_0132d0	72285	MEP1B	Intronic
18	32258480	32258980	2	pDC._.Rep1	73660	MEP1B	Intronic
18	32289437	32289937	2	CD14 Mono._.COVID19_55650_0055	104617	MEP1B	Intronic
18	32468802	32469302	2	CD4 Naive._.Other	1431	GAREM1	Intronic
18	32470061	32470561	2	NK_CD56bright._.Control_HIP043	172	GAREM1	Exonic
18	32470620	32471120	14	NK._.Control_HIP023	385	GAREM1	Promoter
18	32471168	32471668	12	CD8 TEM._.Control_HIP023	933	GAREM1	Promoter
18	32531170	32531670	6	CD4 Naive._.Control_HIP044	60935	GAREM1	Distal
18	32549178	32549678	3	CD4 TCM._.Control_EV08	78943	GAREM1	Distal
18	32552379	32552879	4	CD4 TCM._.Control_HIP044	82144	GAREM1	Distal
18	32714489	32714989	10	B intermediate._.COVID19_55650_0066d7	58322	KLHL14	Intronic
18	32730455	32730955	9	B intermediate._.Other	42356	KLHL14	Intronic
18	32738179	32738679	2	B naive._.COVID19_55650_0067	34632	KLHL14	Intronic
18	32749755	32750255	5	B naive._.COVID19_55650_0067	23056	KLHL14	Intronic
18	32759638	32760138	4	B naive._.COVID19_28205_0556	13173	KLHL14	Intronic
18	32760316	32760816	10	B naive._.COVID19_55650_0132d0	12495	KLHL14	Intronic
18	32760939	32761439	4	B naive._.Control_HIP023	11872	KLHL14	Intronic
18	32768105	32768605	2	B intermediate._.Control_HIP043	4706	KLHL14	Intronic
18	32769487	32769987	4	B intermediate._.COVID19_55650_0066d7	3324	KLHL14	Exonic
18	32770027	32770527	6	B intermediate._.COVID19_55650_0066d7	2784	KLHL14	Exonic
18	32770575	32771075	2	Plasmablast._.1	2236	KLHL14	Intronic
18	32771337	32771837	9	B naive._.Control_HIP023	1474	KLHL14	Intronic
18	32772392	32772892	3	B naive._.Control_HIP043	419	KLHL14	Intronic
18	32773073	32773573	10	B naive._.COVID19_55650_0132d0	260	KLHL14	Promoter
18	32803442	32803942	10	B naive._.Control_HIP015	30629	KLHL14	Distal
18	32804060	32804560	7	B naive._.Control_HIP044	31247	KLHL14	Distal
18	32808560	32809060	2	B naive._.Control_HIP023	35747	KLHL14	Distal
18	32815825	32816325	2	B naive._.Control_HIP043	43012	KLHL14	Distal
18	32867276	32867776	9	B naive._.Control_HIP043	94463	KLHL14	Distal
18	32868381	32868881	9	B intermediate._.Control_HIP043	95568	KLHL14	Distal
18	32869445	32869945	2	B naive._.Control_HIP043	96632	KLHL14	Distal
18	32871897	32872397	3	B naive._.Control_HIP023	99084	KLHL14	Distal
18	32875517	32876017	2	B naive._.Control_HIP043	102704	KLHL14	Distal
18	32878137	32878637	2	Plasmablast._.COVID19_28205_0558	105324	KLHL14	Distal
18	32878768	32879268	2	Plasmablast._.COVID19_28205_0558	105955	KLHL14	Distal
18	32880897	32881397	8	B naive._.COVID19_55650_0132d0	108084	KLHL14	Distal
18	32882206	32882706	3	B naive._.Control_HIP023	109393	KLHL14	Distal
18	32884505	32885005	10	B naive._.Control_HIP044	111692	KLHL14	Distal
18	32891090	32891590	2	Plasmablast._.COVID19_28205_0558	118277	KLHL14	Distal
18	32899807	32900307	2	B intermediate._.COVID19_55650_0066d7	126994	KLHL14	Distal
18	32902531	32903031	8	B naive._.Control_HIP043	129718	KLHL14	Distal
18	32906866	32907366	4	B intermediate._.Other	134053	KLHL14	Distal
18	32909764	32910264	7	B naive._.COVID19_28205_0556	136951	KLHL14	Distal
18	32915178	32915678	2	B naive._.Control_HIP043	142365	KLHL14	Distal
18	32918678	32919178	5	B naive._.Control_HIP023	145865	KLHL14	Distal
18	32919764	32920264	10	B naive._.COVID19_55650_0052	146951	KLHL14	Distal
18	32921425	32921925	7	CD14 Mono._.COVID19_28205_0555d0	148612	KLHL14	Distal
18	32922315	32922815	2	B naive._.Control_HIP023	149502	KLHL14	Distal
18	32922896	32923396	9	B intermediate._.COVID19_55650_0066d7	150083	KLHL14	Distal
18	32930633	32931133	6	B naive._.Control_EV08	157820	KLHL14	Distal
18	32971388	32971888	2	CD8 TEM._.COVID19_55650_0132d0	198575	KLHL14	Intronic
18	32974597	32975097	4	B intermediate._.Control_HIP045	201784	KLHL14	Intronic
18	33116361	33116861	10	CD14 Mono._.COVID19_55650_0055	324489	CCDC178	Intronic
18	33145949	33146449	17	CD14 Mono._.COVID19_55650_0086	294901	CCDC178	Intronic
18	33184128	33184628	5	CD14 Mono._.COVID19_55650_0055	256722	CCDC178	Intronic
18	33340810	33341310	2	CD4 TCM._.COVID19_55650_0083	100040	CCDC178	Intronic
18	33576922	33577422	2	B naive._.COVID19_55650_0132d0	1442	ASXL3	Promoter
18	33577964	33578464	3	CD14 Mono._.COVID19_55650_0083	400	ASXL3	Promoter
18	33615090	33615590	2	CD14 Mono._.COVID19_28205_0556	36724	ASXL3	Intronic
18	34122608	34123108	2	NK_CD56bright._.Other	100692	NOL4	Intronic
18	34493010	34493510	9	CD14 Mono._.Control_HIP023	29	DTNA	Promoter
18	34495380	34495880	4	CD14 Mono._.Control_HIP043	2339	DTNA	Intronic
18	34650163	34650663	2	CD14 Mono._.COVID19_55650_0055	157122	DTNA	Intronic
18	34659585	34660085	12	CD14 Mono._.Control_EV08	166544	DTNA	Intronic
18	34661459	34661959	6	CD14 Mono._.COVID19_28205_0558	168418	DTNA	Intronic
18	34689676	34690176	11	NK._.COVID19_28205_0555d0	196635	DTNA	Intronic
18	34693487	34693987	6	NK._.Control_HIP044	200446	DTNA	Intronic
18	34709000	34709500	13	CD14 Mono._.COVID19_55650_0066d7	215959	DTNA	Intronic
18	34709992	34710492	17	CD14 Mono._.COVID19_55650_0086	216951	DTNA	Intronic
18	34723058	34723558	14	NK._.COVID19_28205_0558	230017	DTNA	Intronic
18	34772853	34773353	2	CD14 Mono._.COVID19_55650_0067	203824	MAPRE2	Intronic
18	34787883	34788383	2	CD4 Naive._.COVID19_28205_0559	188794	MAPRE2	Intronic
18	34805479	34805979	3	NK_CD56bright._.Control_HIP043	171198	MAPRE2	Intronic
18	34860509	34861009	21	CD8 TEM._.COVID19_55650_0083	116168	MAPRE2	Intronic
18	34861039	34861539	2	CD8 TEM._.Control_HIP002	115638	MAPRE2	Intronic
18	34866689	34867189	2	CD4 Naive._.Control_HIP043	109988	MAPRE2	Exonic
18	34871356	34871856	2	CD14 Mono._.COVID19_55650_0086	105321	MAPRE2	Intronic
18	34875285	34875785	3	NK_CD56bright._.Other	101392	MAPRE2	Intronic
18	34971280	34971780	3	CD14 Mono._.COVID19_55650_0067	5397	MAPRE2	Distal
18	34976013	34976513	2	NK._.COVID19_28205_0559	664	MAPRE2	Promoter
18	34976804	34977304	18	CD4 TCM._.COVID19_28205_0564d0	125	MAPRE2	Exonic
18	34977311	34977811	13	NK._.COVID19_28205_0555d0	632	MAPRE2	Intronic
18	34978107	34978607	15	NK._.Control_HIP023	1428	MAPRE2	Exonic
18	34979055	34979555	21	CD14 Mono._.COVID19_55650_0067	2376	MAPRE2	Intronic
18	34993271	34993771	7	CD14 Mono._.COVID19_55650_0066d7	16592	MAPRE2	Intronic
18	35005939	35006439	13	CD14 Mono._.COVID19_55650_0067	29260	MAPRE2	Intronic
18	35009299	35009799	2	CD14 Mono._.COVID19_55650_0055	32620	MAPRE2	Intronic
18	35015130	35015630	2	CD4 Naive._.COVID19_28205_0559	38451	MAPRE2	Intronic
18	35026335	35026835	8	CD4 Naive._.Control_HIP043	49656	MAPRE2	Intronic
18	35027212	35027712	3	CD4 Naive._.Control_HIP044	50533	MAPRE2	Intronic
18	35029673	35030173	21	CD8 TEM._.COVID19_55650_0052	52994	MAPRE2	Intronic
18	35030236	35030736	19	CD8 TEM._.Control_HIP043	53557	MAPRE2	Intronic
18	35030834	35031334	3	CD8 TEM._.COVID19_28205_0564d0	54155	MAPRE2	Intronic
18	35031996	35032496	4	CD4 Naive._.COVID19_28205_0559	55317	MAPRE2	Intronic
18	35037962	35038462	15	NK._.Control_HIP044	61283	MAPRE2	Intronic
18	35039066	35039566	9	B intermediate._.Control_HIP023	62387	MAPRE2	Intronic
18	35039573	35040073	7	CD14 Mono._.COVID19_55650_0067	62894	MAPRE2	Intronic
18	35040961	35041461	19	NK._.Control_HIP023	64282	MAPRE2	Intronic
18	35041531	35042031	17	NK._.Control_HIP023	64852	MAPRE2	Intronic
18	35042551	35043051	19	NK._.Control_HIP023	65872	MAPRE2	Intronic
18	35043150	35043650	11	NK._.COVID19_55650_0086	66471	MAPRE2	Intronic
18	35044255	35044755	2	B naive._.Control_HIP044	67576	MAPRE2	Intronic
18	35045007	35045507	14	NK._.Control_HIP023	68328	MAPRE2	Intronic
18	35046100	35046600	4	NK_CD56bright._.Control_HIP015	69421	MAPRE2	Intronic
18	35046737	35047237	2	CD8 TEM._.Control_HIP044	70058	MAPRE2	Intronic
18	35047900	35048400	3	NK._.Control_HIP023	71221	MAPRE2	Intronic
18	35048999	35049499	10	CD14 Mono._.COVID19_55650_0086	72320	MAPRE2	Intronic
18	35049894	35050394	16	NK._.Control_HIP023	73215	MAPRE2	Intronic
18	35050814	35051314	18	CD14 Mono._.Control_HIP002	74135	MAPRE2	Intronic
18	35051411	35051911	5	CD8 TEM._.COVID19_28205_0564d0	74732	MAPRE2	Intronic
18	35057089	35057589	3	NK._.COVID19_28205_0559	80410	MAPRE2	Intronic
18	35057858	35058358	2	NK_CD56bright._.Control_HIP044	81179	MAPRE2	Intronic
18	35059380	35059880	2	CD4 Naive._.Control_HIP044	82701	MAPRE2	Intronic
18	35063721	35064221	2	B intermediate._.Control_HIP043	87042	MAPRE2	Intronic
18	35067398	35067898	5	NK._.COVID19_55650_0055	90719	MAPRE2	Intronic
18	35071712	35072212	3	CD8 TEM._.COVID19_28205_0556	95033	MAPRE2	Intronic
18	35072505	35073005	2	B naive._.COVID19_55650_0067	95826	MAPRE2	Intronic
18	35076339	35076839	6	NK._.Control_HIP044	99660	MAPRE2	Intronic
18	35087978	35088478	2	NK._.COVID19_28205_0555d0	111299	MAPRE2	Intronic
18	35091785	35092285	5	CD14 Mono._.COVID19_55650_0066d7	115106	MAPRE2	Intronic
18	35095955	35096455	2	CD8 TEM._.COVID19_28205_0564d0	119276	MAPRE2	Intronic
18	35106162	35106662	4	NK._.COVID19_55650_0132d0	129483	MAPRE2	Intronic
18	35106790	35107290	4	NK_CD56bright._.Control_HIP044	130111	MAPRE2	Intronic
18	35114268	35114768	4	CD14 Mono._.COVID19_55650_0086	126511	ZNF397	Intronic
18	35117332	35117832	3	NK._.Control_HIP044	123447	ZNF397	Intronic
18	35122766	35123266	10	NK._.Control_EV08	118013	ZNF397	Intronic
18	35123746	35124246	7	NK._.COVID19_28205_0558	117033	ZNF397	Intronic
18	35131385	35131885	7	NK._.Control_EV08	109394	ZNF397	Intronic
18	35131951	35132451	11	NK._.COVID19_55650_0066d7	108828	ZNF397	Intronic
18	35132455	35132955	18	NK._.COVID19_28205_0555d0	108324	ZNF397	Intronic
18	35134125	35134625	2	NK._.Control_HIP044	106654	ZNF397	Intronic
18	35141028	35141528	3	B naive._.Control_HIP044	99751	ZNF397	Exonic
18	35141742	35142242	4	B naive._.COVID19_55650_0052	99037	ZNF397	Exonic
18	35143905	35144405	11	CD8 TEM._.Control_HIP023	96874	ZNF397	Distal
18	35153571	35154071	15	CD14 Mono._.COVID19_55650_0055	87208	ZNF397	Distal
18	35155529	35156029	10	NK._.Control_EV08	85250	ZNF397	Distal
18	35158974	35159474	8	CD16 Mono._.Control_HIP015	81805	ZNF397	Distal
18	35159718	35160218	2	NK._.COVID19_55650_0086	81061	ZNF397	Distal
18	35174121	35174621	10	B intermediate._.COVID19_55650_0066d7	66658	ZNF397	Distal
18	35179947	35180447	2	CD16 Mono._.COVID19_55650_0052	60832	ZNF397	Distal
18	35180485	35180985	3	CD16 Mono._.COVID19_55650_0083	60294	ZNF397	Distal
18	35227198	35227698	3	CD8 TEM._.COVID19_55650_0066d0	13581	ZNF397	Distal
18	35230928	35231428	18	CD14 Mono._.COVID19_55650_0086	9851	ZNF397	Distal
18	35236919	35237419	6	CD14 Mono._.COVID19_28205_0555d0	3860	ZNF397	Distal
18	35240068	35240568	3	B naive._.Control_HIP043	711	ZNF397	Promoter
18	35240739	35241239	19	NK._.Control_HIP023	40	ZNF397	Promoter
18	35241411	35241911	5	CD4 TCM._.COVID19_55650_0066d7	630	ZNF397	Exonic
18	35247399	35247899	15	CD14 Mono._.COVID19_55650_0055	6618	ZNF397	Exonic
18	35265437	35265937	3	CD4 TCM._.COVID19_55650_0067	24557	ZSCAN30	Intronic
18	35266016	35266516	5	CD8 TEM._.Control_HIP023	23978	ZSCAN30	Intronic
18	35266629	35267129	3	CD4 Naive._.COVID19_28205_0559	23365	ZSCAN30	Exonic
18	35267290	35267790	19	NK._.Control_HIP023	22704	ZSCAN30	Exonic
18	35268062	35268562	6	NK._.Control_HIP023	21932	ZSCAN30	Intronic
18	35268723	35269223	9	B naive._.Control_EV08	21271	ZSCAN30	Intronic
18	35282387	35282887	2	CD14 Mono._.COVID19_55650_0057	7607	ZSCAN30	Exonic
18	35289066	35289566	4	CD4 TCM._.COVID19_55650_0066d7	928	ZSCAN30	Intronic
18	35290070	35290570	9	CD4 Naive._.COVID19_28205_0559	74	ZSCAN30	Promoter
18	35290574	35291074	7	NK._.COVID19_28205_0559	578	ZSCAN30	Promoter
18	35291094	35291594	3	CD4 TCM._.COVID19_55650_0066d7	1098	ZSCAN30	Promoter
18	35311659	35312159	2	CD4 TCM._.COVID19_28205_0564d0	21663	ZSCAN30	Distal
18	35343175	35343675	7	NK._.COVID19_55650_0067	2056	ZNF24	Intronic
18	35343748	35344248	21	CD14 Mono._.COVID19_55650_0055	1483	ZNF24	Intronic
18	35344262	35344762	21	CD14 Mono._.COVID19_55650_0067	969	ZNF24	Intronic
18	35345590	35346090	10	B naive._.Control_HIP044	357	ZNF24	Promoter
18	35347448	35347948	2	CD16 Mono._.Control_HIP043	2215	ZNF24	Distal
18	35354992	35355492	18	NK._.Control_HIP023	9759	ZNF24	Distal
18	35374045	35374545	2	CD14 Mono._.COVID19_28205_0556	3041	ZNF396	Exonic
18	35376329	35376829	20	CD14 Mono._.Control_HIP002	757	ZNF396	Intronic
18	35377087	35377587	20	CD14 Mono._.COVID19_55650_0055	0	ZNF396	Promoter
18	35378460	35378960	6	CD14 Mono._.COVID19_55650_0132d0	1372	ZNF396	Promoter
18	35386483	35386983	16	CD4 TCM._.COVID19_55650_0067	9395	ZNF396	Distal
18	35386986	35387486	4	CD4 TCM._.Control_HIP023	9898	ZNF396	Distal
18	35390884	35391384	6	CD14 Mono._.COVID19_55650_0066d7	13796	ZNF396	Distal
18	35391444	35391944	2	B naive._.COVID19_55650_0067	14356	ZNF396	Distal
18	35407813	35408313	19	CD14 Mono._.COVID19_55650_0057	30725	ZNF396	Distal
18	35408772	35409272	2	Plasmablast._.1	31684	ZNF396	Distal
18	35410485	35410985	9	B intermediate._.Control_HIP043	33397	ZNF396	Distal
18	35411141	35411641	2	NK._.COVID19_28205_0559	34053	ZNF396	Distal
18	35411952	35412452	2	B intermediate._.Control_HIP043	34864	ZNF396	Distal
18	35412512	35413012	2	CD14 Mono._.Control_EV08	35424	ZNF396	Distal
18	35414676	35415176	2	CD8 TEM._.COVID19_55650_0132d0	37588	ZNF396	Distal
18	35415359	35415859	13	CD14 Mono._.COVID19_55650_0067	38271	ZNF396	Distal
18	35415916	35416416	7	CD14 Mono._.COVID19_55650_0067	38828	ZNF396	Distal
18	35430802	35431302	7	CD14 Mono._.COVID19_55650_0083	53714	ZNF396	Distal
18	35458493	35458993	2	CD14 Mono._.COVID19_55650_0055	39247	INO80C	Intronic
18	35464887	35465387	8	CD14 Mono._.COVID19_28205_0558	32853	INO80C	Intronic
18	35467495	35467995	5	B intermediate._.COVID19_28205_0556	30245	INO80C	Intronic
18	35477421	35477921	11	CD14 Mono._.COVID19_28205_0555d0	20319	INO80C	Intronic
18	35478483	35478983	21	CD14 Mono._.COVID19_55650_0055	19257	INO80C	Intronic
18	35479852	35480352	4	CD14 Mono._.COVID19_55650_0067	17888	INO80C	Intronic
18	35490860	35491360	2	CD14 Mono._.COVID19_55650_0066d7	6880	INO80C	Intronic
18	35491609	35492109	3	CD16 Mono._.Control_HIP023	6131	INO80C	Intronic
18	35494820	35495320	5	CD14 Mono._.COVID19_55650_0066d7	2920	INO80C	Intronic
18	35496555	35497055	6	CD8 TEM._.COVID19_55650_0132d0	1185	INO80C	Exonic
18	35497136	35497636	20	CD8 TEM._.COVID19_55650_0066d0	604	INO80C	Intronic
18	35497729	35498229	9	CD4 Naive._.COVID19_28205_0559	11	INO80C	Promoter
18	35498953	35499453	2	CD14 Mono._.COVID19_28205_0555d0	1211	INO80C	Promoter
18	35501877	35502377	20	CD14 Mono._.COVID19_28205_0564d0	4135	INO80C	Distal
18	35502923	35503423	2	CD8 TEM._.COVID19_28205_0559	5181	INO80C	Distal
18	35503969	35504469	3	CD8 TEM._.COVID19_28205_0557	6227	INO80C	Distal
18	35511505	35512005	6	B naive._.Control_HIP043	13763	INO80C	Distal
18	35513909	35514409	2	CD14 Mono._.COVID19_28205_0556	16167	INO80C	Distal
18	35523663	35524163	5	CD14 Mono._.COVID19_28205_0558	25921	INO80C	Distal
18	35524212	35524712	10	CD14 Mono._.COVID19_55650_0067	26470	INO80C	Distal
18	35525727	35526227	5	CD8 TEM._.COVID19_28205_0559	27985	INO80C	Distal
18	35526605	35527105	6	CD14 Mono._.COVID19_28205_0555d0	28863	INO80C	Distal
18	35535275	35535775	3	NK_CD56bright._.Control_HIP044	37533	INO80C	Distal
18	35536139	35536639	2	NK._.COVID19_28205_0555d0	38397	INO80C	Distal
18	35564723	35565223	3	CD16 Mono._.Control_HIP015	16766	GALNT1	Distal
18	35573522	35574022	6	CD8 TEM._.Control_HIP002	7967	GALNT1	Distal
18	35577262	35577762	3	CD4 TCM._.COVID19_28205_0558	4227	GALNT1	Distal
18	35580917	35581417	20	CD8 TEM._.Other	572	GALNT1	Promoter
18	35581650	35582150	13	NK._.Control_HIP023	159	GALNT1	Intronic
18	35582396	35582896	5	NK._.COVID19_55650_0086	905	GALNT1	Intronic
18	35583161	35583661	4	B intermediate._.Control_HIP043	1670	GALNT1	Intronic
18	35584081	35584581	4	CD16 Mono._.Control_HIP044	2590	GALNT1	Intronic
18	35587818	35588318	2	CD4 TCM._.Control_HIP044	6327	GALNT1	Intronic
18	35588958	35589458	8	B intermediate._.Control_HIP045	7467	GALNT1	Intronic
18	35592249	35592749	10	B intermediate._.Control_HIP045	10758	GALNT1	Intronic
18	35604325	35604825	2	B intermediate._.Control_HIP045	22834	GALNT1	Intronic
18	35605951	35606451	5	CD14 Mono._.Control_EV08	24460	GALNT1	Intronic
18	35607600	35608100	2	CD8 TEM._.COVID19_28205_0564d0	26109	GALNT1	Intronic
18	35616805	35617305	10	B intermediate._.Control_HIP044	35314	GALNT1	Intronic
18	35617342	35617842	5	NK._.COVID19_55650_0066d7	35851	GALNT1	Intronic
18	35623232	35623732	2	CD16 Mono._.Control_HIP015	41741	GALNT1	Intronic
18	35624079	35624579	2	CD14 Mono._.Control_HIP002	42588	GALNT1	Intronic
18	35637122	35637622	5	CD16 Mono._.Control_HIP015	55631	GALNT1	Intronic
18	35641348	35641848	2	B intermediate._.Control_HIP044	59857	GALNT1	Intronic
18	35662177	35662677	2	B naive._.Control_HIP023	80686	GALNT1	Intronic
18	35675997	35676497	2	CD4 TCM._.Other	94506	GALNT1	Intronic
18	35678364	35678864	2	CD4 TCM._.COVID19_28205_0555d2	96873	GALNT1	Intronic
18	35693774	35694274	2	B intermediate._.Control_HIP044	112283	GALNT1	Intronic
18	35694732	35695232	2	NK._.Control_HIP044	113241	GALNT1	Intronic
18	35701691	35702191	2	CD14 Mono._.COVID19_28205_0556	120200	GALNT1	Intronic
18	35716022	35716522	3	CD14 Mono._.Control_HIP043	134531	GALNT1	Distal
18	35721551	35722051	2	CD14 Mono._.COVID19_28205_0556	140060	GALNT1	Distal
18	35736598	35737098	2	pDC._.Rep2	155107	GALNT1	Distal
18	35748055	35748555	2	pDC._.Rep1	156620	MIR187	Distal
18	35756441	35756941	5	B naive._.Control_HIP044	148234	MIR187	Distal
18	35770324	35770824	11	CD14 Mono._.COVID19_55650_0066d7	134351	MIR187	Distal
18	35786287	35786787	7	B intermediate._.Control_HIP043	118388	MIR187	Distal
18	35808738	35809238	5	CD14 Mono._.Control_EV08	95937	MIR187	Distal
18	35809595	35810095	21	CD14 Mono._.COVID19_28205_0564d0	95080	MIR187	Distal
18	35810454	35810954	10	CD14 Mono._.COVID19_55650_0066d7	94221	MIR187	Distal
18	35811810	35812310	21	CD14 Mono._.Other	92865	MIR187	Distal
18	35817714	35818214	2	CD16 Mono._.COVID19_55650_0083	86961	MIR187	Distal
18	35822376	35822876	3	CD14 Mono._.Other	82299	MIR187	Distal
18	35827379	35827879	3	CD14 Mono._.COVID19_55650_0066d7	77296	MIR187	Distal
18	35835743	35836243	19	CD14 Mono._.COVID19_55650_0066d7	68932	MIR187	Distal
18	35839872	35840372	4	CD14 Mono._.Control_EV08	64803	MIR187	Distal
18	35842347	35842847	4	CD14 Mono._.COVID19_55650_0067	62328	MIR187	Distal
18	35865357	35865857	2	CD4 TCM._.Control_HIP044	39318	MIR187	Distal
18	35889140	35889640	2	CD14 Mono._.COVID19_28205_0556	15535	MIR187	Distal
18	35912267	35912767	9	CD14 Mono._.Control_EV08	7590	MIR187	Distal
18	35950319	35950819	16	CD14 Mono._.COVID19_28205_0556	16426	MIR3929	Distal
18	35968232	35968732	2	CD4 TCM._.COVID19_55650_0083	3600	C18orf21	Distal
18	35970143	35970643	17	CD4 TCM._.Other	1689	C18orf21	Promoter
18	35970671	35971171	11	CD4 TCM._.COVID19_55650_0067	1161	C18orf21	Promoter
18	35971390	35971890	11	CD8 TEM._.COVID19_28205_0564d0	442	C18orf21	Promoter
18	35972343	35972843	22	CD14 Mono._.Other	509	C18orf21	Exonic
18	35972945	35973445	2	CD14 Mono._.COVID19_55650_0086	1111	C18orf21	Exonic
18	35973798	35974298	3	CD4 TCM._.Control_HIP044	1964	C18orf21	Intronic
18	35983114	35983614	2	CD4 TCM._.COVID19_55650_0066d7	11280	C18orf21	Distal
18	35984870	35985370	13	CD14 Mono._.Control_HIP015	13036	C18orf21	Intronic
18	35998954	35999454	3	CD14 Mono._.COVID19_55650_0132d0	27120	C18orf21	Intronic
18	36014960	36015460	2	CD8 TEM._.Control_HIP023	43126	C18orf21	Intronic
18	36015568	36016068	8	B intermediate._.Control_HIP043	43734	C18orf21	Intronic
18	36017599	36018099	9	B naive._.COVID19_55650_0067	45765	C18orf21	Intronic
18	36024184	36024684	2	CD16 Mono._.Control_HIP043	43141	RPRD1A	Intronic
18	36031367	36031867	4	B naive._.COVID19_55650_0067	35958	RPRD1A	Intronic
18	36047483	36047983	5	B naive._.Control_HIP044	19842	RPRD1A	Intronic
18	36057703	36058203	2	CD14 Mono._.COVID19_28205_0556	9622	RPRD1A	Intronic
18	36060177	36060677	8	B intermediate._.Control_HIP043	7148	RPRD1A	Intronic
18	36066628	36067128	7	CD14 Mono._.COVID19_55650_0066d7	697	RPRD1A	Intronic
18	36067351	36067851	10	B intermediate._.COVID19_55650_0066d7	24	RPRD1A	Promoter
18	36075812	36076312	21	CD14 Mono._.COVID19_55650_0086	8485	RPRD1A	Distal
18	36083722	36084222	7	B naive._.COVID19_55650_0132d0	16395	RPRD1A	Distal
18	36084843	36085343	2	CD14 Mono._.COVID19_55650_0052	17516	RPRD1A	Distal
18	36086928	36087428	3	B intermediate._.Control_HIP045	19601	RPRD1A	Distal
18	36095858	36096358	13	CD8 TEM._.COVID19_28205_0559	28531	RPRD1A	Distal
18	36101861	36102361	2	NK._.Control_HIP023	27273	SLC39A6	Distal
18	36107462	36107962	2	pDC._.Rep1	21672	SLC39A6	Distal
18	36126584	36127084	2	CD14 Mono._.Control_HIP015	2550	SLC39A6	Exonic
18	36127819	36128319	2	CD8 TEM._.COVID19_55650_0066d0	1315	SLC39A6	Promoter
18	36128389	36128889	7	CD8 TEM._.COVID19_55650_0066d0	745	SLC39A6	Promoter
18	36128891	36129391	12	CD14 Mono._.COVID19_55650_0086	243	SLC39A6	Promoter
18	36129604	36130104	8	CD16 Mono._.Other	409	ELP2	Promoter
18	36130382	36130882	6	CD4 TCM._.COVID19_28205_0564d0	1187	ELP2	Promoter
18	36131037	36131537	3	CD16 Mono._.Control_HIP023	1842	ELP2	Promoter
18	36132349	36132849	3	CD4 TCM._.Other	3154	ELP2	Intronic
18	36141578	36142078	2	CD4 TCM._.COVID19_28205_0564d0	12383	ELP2	Intronic
18	36146912	36147412	3	B intermediate._.Control_HIP044	17717	ELP2	Intronic
18	36149831	36150331	10	B naive._.Control_HIP044	20636	ELP2	Intronic
18	36158387	36158887	2	B naive._.Control_EV08	28810	LOC101927809	Intronic
18	36179466	36179966	2	B naive._.Control_HIP023	7731	LOC101927809	Exonic
18	36183363	36183863	2	CD8 TEM._.Other	3834	LOC101927809	Intronic
18	36185102	36185602	2	B intermediate._.Control_HIP043	2095	LOC101927809	Intronic
18	36186618	36187118	2	CD4 TCM._.COVID19_55650_0066d7	579	LOC101927809	Promoter
18	36187239	36187739	10	CD14 Mono._.Control_HIP023	29	MOCOS	Promoter
18	36284607	36285107	8	CD4 TCM._.COVID19_28205_0558	12856	FHOD3	Distal
18	36297022	36297522	2	CD4 Naive._.COVID19_28205_0559	441	FHOD3	Promoter
18	36377613	36378113	2	CD4 TCM._.Control_HIP023	80148	FHOD3	Intronic
18	36402652	36403152	2	pDC._.Rep1	105187	FHOD3	Intronic
18	36462048	36462548	2	CD8 TEM._.COVID19_55650_0132d0	164583	FHOD3	Intronic
18	36499977	36500477	2	B naive._.Control_HIP043	202512	FHOD3	Intronic
18	36514792	36515292	2	pDC._.Rep2	217327	FHOD3	Intronic
18	36571835	36572335	2	CD4 TCM._.Other	257031	KIAA1328	Intronic
18	36687995	36688495	3	CD8 TEM._.COVID19_28205_0559	140871	KIAA1328	Intronic
18	36702881	36703381	2	CD14 Mono._.COVID19_28205_0556	125985	KIAA1328	Intronic
18	36809517	36810017	8	B intermediate._.COVID19_28205_0558	19349	KIAA1328	Intronic
18	36827501	36828001	4	NK._.Control_HIP023	1365	KIAA1328	Promoter
18	36828028	36828528	12	CD4 TCM._.COVID19_28205_0564d0	838	KIAA1328	Promoter
18	36828907	36829407	21	CD8 TEM._.COVID19_55650_0132d0	39	KIAA1328	Promoter
18	36829477	36829977	5	NK._.Other	510	TPGS2	Promoter
18	37170852	37171352	2	NK._.COVID19_55650_0086	102603	LOC105372068	Intronic
18	37233490	37233990	2	CD16 Mono._.Control_HIP015	39965	LOC105372068	Distal
18	37236650	37237150	2	CD4 TCM._.COVID19_28205_0556	36805	LOC105372068	Distal
18	37269990	37270490	2	NK._.COVID19_55650_0086	3465	LOC105372068	Intronic
18	37299392	37299892	3	CD14 Mono._.COVID19_55650_0066d7	25935	LOC105372068	Intronic
18	37430684	37431184	2	CD4 TCM._.COVID19_28205_0558	135102	CELF4	Intronic
18	37440293	37440793	2	pDC._.Rep2	125493	CELF4	Intronic
18	37444709	37445209	2	pDC._.Rep2	121077	CELF4	Intronic
18	37455520	37456020	2	CD8 TEM._.COVID19_28205_0557	110266	CELF4	Intronic
18	37471237	37471737	2	CD14 Mono._.COVID19_28205_0556	94549	CELF4	Intronic
18	37508403	37508903	2	CD4 TCM._.COVID19_55650_0055	57383	CELF4	Intronic
18	37516073	37516573	2	B naive._.Control_EV08	49713	CELF4	Intronic
18	37519989	37520489	2	NK._.COVID19_55650_0055	45797	CELF4	Intronic
18	37720569	37721069	2	CD16 Mono._.Other	63683	MIR4318	Distal
18	37750339	37750839	2	NK._.COVID19_28205_0555d0	93453	MIR4318	Distal
18	38445649	38446149	2	CD14 Mono._.COVID19_55650_0055	788763	MIR4318	Distal
18	38574946	38575446	3	NK_CD56bright._.Control_HIP044	918060	MIR4318	Distal
18	38575489	38575989	5	CD4 Naive._.Control_HIP045	918603	MIR4318	Distal
18	38576326	38576826	4	NK._.Control_HIP023	919440	MIR4318	Distal
18	38576859	38577359	6	CD4 Naive._.Control_HIP023	919973	MIR4318	Distal
18	38611055	38611555	2	pDC._.Rep2	954169	MIR4318	Distal
18	38900222	38900722	2	NK._.Control_HIP002	776248	MIR5583-1	Distal
18	38923120	38923620	2	NK_CD56bright._.Control_HIP043	753350	MIR5583-1	Distal
18	38934111	38934611	5	CD8 TEM._.Control_HIP023	742359	MIR5583-1	Distal
18	38934710	38935210	2	CD8 TEM._.COVID19_28205_0564d0	741760	MIR5583-1	Distal
18	38939591	38940091	3	CD4 TCM._.COVID19_28205_0555d2	736879	MIR5583-1	Distal
18	38940152	38940652	4	CD8 TEM._.COVID19_55650_0066d0	736318	MIR5583-1	Distal
18	38940769	38941269	21	CD8 TEM._.COVID19_55650_0052	735701	MIR5583-1	Distal
18	38941554	38942054	6	CD8 TEM._.Control_HIP023	734916	MIR5583-1	Distal
18	38966837	38967337	2	CD8 TEM._.Control_HIP002	709633	MIR5583-1	Distal
18	38984461	38984961	3	CD16 Mono._.Control_HIP023	692009	MIR5583-1	Distal
18	39085644	39086144	2	pDC._.Rep1	590826	MIR5583-1	Distal
18	39190481	39190981	8	CD14 Mono._.Control_HIP023	485989	MIR5583-1	Distal
18	39193639	39194139	2	CD14 Mono._.COVID19_55650_0066d7	482831	MIR5583-1	Distal
18	39205637	39206137	7	CD14 Mono._.COVID19_55650_0067	470833	MIR5583-1	Distal
18	39208694	39209194	4	CD14 Mono._.COVID19_28205_0558	467776	MIR5583-1	Intronic
18	39317955	39318455	2	pDC._.Rep1	358515	MIR5583-1	Intronic
18	39349183	39349683	3	CD14 Mono._.Other	327287	MIR5583-1	Intronic
18	39351207	39351707	2	cDC2._.Rep1	325263	MIR5583-1	Intronic
18	39444857	39445357	3	NK._.Control_HIP044	231613	MIR5583-1	Intronic
18	39604752	39605252	2	CD16 Mono._.Control_HIP015	71718	MIR5583-1	Intronic
18	39676882	39677382	3	CD14 Mono._.COVID19_28205_0556	410	MIR5583-1	Intronic
18	39702865	39703365	7	CD14 Mono._.COVID19_28205_0564d0	26393	MIR5583-1	Intronic
18	39749690	39750190	2	CD4 TCM._.Other	50377	MIR924HG	Intronic
18	39761376	39761876	2	NK._.COVID19_55650_0086	38691	MIR924HG	Intronic
18	39800038	39800538	3	CD14 Mono._.COVID19_28205_0555d2	29	MIR924HG	Promoter
18	40081892	40082392	2	CD8 TEM._.Other	15855	LINC01477	Intronic
18	40208939	40209439	2	CD16 Mono._.Control_HIP015	142902	LINC01477	Distal
18	40359123	40359623	2	NK._.Control_HIP023	293086	LINC01477	Distal
18	40524301	40524801	2	CD4 TCM._.Control_HIP044	458264	LINC01477	Distal
18	40738322	40738822	3	B intermediate._.Control_HIP044	672285	LINC01477	Distal
18	41033855	41034355	2	CD8 TEM._.Other	598079	KC6	Distal
18	41277854	41278354	2	CD14 Mono._.COVID19_28205_0556	354080	KC6	Distal
18	41417249	41417749	2	CD8 TEM._.Other	214685	KC6	Distal
18	41690386	41690886	2	CD14 Mono._.COVID19_28205_0556	58450	KC6	Distal
18	41906572	41907072	12	CD4 TCM._.Control_HIP023	48383	PIK3C3	Distal
18	41920814	41921314	2	CD14 Mono._.Control_HIP045	34141	PIK3C3	Distal
18	41923442	41923942	19	CD14 Mono._.COVID19_55650_0055	31513	PIK3C3	Distal
18	41928499	41928999	10	CD14 Mono._.COVID19_55650_0057	26456	PIK3C3	Distal
18	41931869	41932369	2	CD4 TCM._.COVID19_28205_0555d2	23086	PIK3C3	Distal
18	41936755	41937255	6	CD14 Mono._.COVID19_28205_0556	18200	PIK3C3	Distal
18	41938394	41938894	9	CD14 Mono._.COVID19_55650_0066d7	16561	PIK3C3	Distal
18	41942616	41943116	2	B intermediate._.Control_HIP045	12339	PIK3C3	Distal
18	41947521	41948021	2	Plasmablast._.COVID19_28205_0558	7434	PIK3C3	Distal
18	41954153	41954653	2	CD8 TEM._.Other	802	PIK3C3	Promoter
18	41954865	41955365	19	NK._.COVID19_55650_0086	90	PIK3C3	Promoter
18	41955574	41956074	5	CD4 TCM._.COVID19_28205_0564d0	617	PIK3C3	Intronic
18	41972571	41973071	2	CD8 TEM._.Control_HIP002	17614	PIK3C3	Intronic
18	41974886	41975386	3	CD4 TCM._.COVID19_55650_0066d7	19929	PIK3C3	Intronic
18	41977213	41977713	3	CD14 Mono._.Control_HIP002	22256	PIK3C3	Intronic
18	41992639	41993139	6	CD14 Mono._.COVID19_28205_0555d0	37682	PIK3C3	Intronic
18	42009531	42010031	6	CD14 Mono._.COVID19_55650_0052	54574	PIK3C3	Intronic
18	42010117	42010617	6	CD14 Mono._.COVID19_28205_0555d0	55160	PIK3C3	Intronic
18	42011015	42011515	2	Plasmablast._.1	56058	PIK3C3	Intronic
18	42019401	42019901	2	Plasmablast._.1	64444	PIK3C3	Intronic
18	42023586	42024086	2	CD8 TEM._.COVID19_55650_0052	68629	PIK3C3	Intronic
18	42024535	42025035	3	CD8 TEM._.COVID19_55650_0066d0	69578	PIK3C3	Intronic
18	42025964	42026464	2	Plasmablast._.COVID19_28205_0558	71007	PIK3C3	Exonic
18	42028180	42028680	10	CD4 TCM._.COVID19_55650_0055	73223	PIK3C3	Intronic
18	42030531	42031031	3	CD8 TEM._.Control_HIP023	75574	PIK3C3	Intronic
18	42048139	42048639	13	CD14 Mono._.COVID19_55650_0066d7	93182	PIK3C3	Intronic
18	42052071	42052571	2	CD4 Naive._.COVID19_28205_0559	97114	PIK3C3	Intronic
18	42053130	42053630	12	CD8 TEM._.COVID19_55650_0083	98173	PIK3C3	Intronic
18	42088300	42088800	2	CD14 Mono._.Control_HIP015	70732	LINC00907	Distal
18	42108517	42109017	2	NK._.COVID19_28205_0558	50515	LINC00907	Distal
18	42113666	42114166	4	CD4 TCM._.Control_HIP043	45366	LINC00907	Distal
18	42114272	42114772	13	NK._.COVID19_28205_0559	44760	LINC00907	Distal
18	42139664	42140164	2	CD4 TCM._.Other	19368	LINC00907	Distal
18	42234115	42234615	2	CD8 TEM._.COVID19_28205_0557	75081	LINC00907	Intronic
18	42304199	42304699	2	B naive._.Control_HIP044	145165	LINC00907	Intronic
18	42466840	42467340	2	NK._.COVID19_55650_0086	307806	LINC00907	Intronic
18	42487676	42488176	2	CD14 Mono._.Control_HIP002	328642	LINC00907	Intronic
18	42518473	42518973	2	CD14 Mono._.COVID19_55650_0086	359439	LINC00907	Exonic
18	42654497	42654997	3	CD14 Mono._.Control_HIP015	460943	RIT2	Intronic
18	43169880	43170380	2	B naive._.Control_HIP023	54438	RIT2	Distal
18	43258530	43259030	2	B naive._.COVID19_55650_0067	18869	SYT4	Distal
18	43271782	43272282	2	CD14 Mono._.COVID19_55650_0052	5617	SYT4	Exonic
18	43274425	43274925	2	NK._.Control_HIP023	2974	SYT4	Intronic
18	43277265	43277765	2	CD14 Mono._.COVID19_55650_0055	134	SYT4	Exonic
18	43279335	43279835	2	B intermediate._.Control_HIP045	1934	SYT4	Promoter
18	43571015	43571515	2	pDC._.Rep2	293614	SYT4	Distal
18	43572093	43572593	2	pDC._.Rep2	294692	SYT4	Distal
18	43578694	43579194	2	pDC._.Rep1	301293	SYT4	Distal
18	43587522	43588022	2	CD8 TEM._.Control_HIP023	310121	SYT4	Distal
18	43620886	43621386	2	B intermediate._.Control_HIP043	343485	SYT4	Distal
18	43784157	43784657	2	B naive._.Control_HIP023	506756	SYT4	Distal
18	44087643	44088143	2	CD14 Mono._.COVID19_28205_0556	443803	LINC01478	Distal
18	44130286	44130786	2	B intermediate._.COVID19_55650_0066d7	401160	LINC01478	Distal
18	44358317	44358817	5	CD4 Naive._.Control_HIP044	173129	LINC01478	Intronic
18	44358984	44359484	5	CD4 Naive._.Control_HIP044	172462	LINC01478	Intronic
18	44359688	44360188	3	CD4 Naive._.COVID19_28205_0559	171758	LINC01478	Intronic
18	44362213	44362713	2	CD4 Naive._.COVID19_28205_0559	169233	LINC01478	Intronic
18	44390914	44391414	2	CD16 Mono._.Control_HIP015	140532	LINC01478	Intronic
18	44502735	44503235	11	CD14 Mono._.COVID19_28205_0558	28711	LINC01478	Intronic
18	44507683	44508183	8	CD16 Mono._.Other	23763	LINC01478	Intronic
18	44508488	44508988	6	NK._.Control_HIP044	22958	LINC01478	Intronic
18	44526650	44527150	5	B naive._.COVID19_55650_0067	4796	LINC01478	Intronic
18	44545011	44545511	2	pDC._.Rep1	13563	LINC01478	Distal
18	44548514	44549014	3	CD14 Mono._.COVID19_28205_0556	17066	LINC01478	Distal
18	44556271	44556771	2	pDC._.Rep2	24823	LINC01478	Distal
18	44575989	44576489	3	CD16 Mono._.Control_HIP015	44541	LINC01478	Distal
18	44578949	44579449	4	CD8 TEM._.COVID19_28205_0564d0	47501	LINC01478	Distal
18	44597205	44597705	3	CD14 Mono._.Control_EV08	65757	LINC01478	Distal
18	44602771	44603271	2	B intermediate._.COVID19_28205_0558	71323	LINC01478	Distal
18	44627764	44628264	2	pDC._.Rep1	52158	SETBP1	Distal
18	44636184	44636684	3	CD14 Mono._.Control_HIP043	43738	SETBP1	Distal
18	44637413	44637913	6	CD8 TEM._.COVID19_55650_0132d0	42509	SETBP1	Distal
18	44671634	44672134	3	CD16 Mono._.Control_HIP023	8288	SETBP1	Distal
18	44678848	44679348	21	CD8 TEM._.COVID19_55650_0066d0	1074	SETBP1	Promoter
18	44679841	44680341	12	NK._.COVID19_28205_0559	81	SETBP1	Promoter
18	44680745	44681245	9	B naive._.Control_HIP044	821	SETBP1	Exonic
18	44681290	44681790	2	Plasmablast._.1	1366	SETBP1	Intronic
18	44681962	44682462	2	B naive._.Other	2038	SETBP1	Intronic
18	44682540	44683040	8	NK._.COVID19_55650_0055	2616	SETBP1	Intronic
18	44683447	44683947	3	CD8 TEM._.COVID19_55650_0132d0	3523	SETBP1	Intronic
18	44686162	44686662	3	CD8 TEM._.COVID19_28205_0556	6238	SETBP1	Intronic
18	44696449	44696949	2	NK._.Control_EV08	16525	SETBP1	Intronic
18	44700512	44701012	21	CD8 TEM._.COVID19_55650_0066d7	20588	SETBP1	Intronic
18	44709130	44709630	2	CD8 TEM._.COVID19_55650_0066d0	29206	SETBP1	Intronic
18	44709717	44710217	2	Plasmablast._.COVID19_28205_0558	29793	SETBP1	Intronic
18	44714291	44714791	2	Plasmablast._.1	34367	SETBP1	Intronic
18	44714961	44715461	2	Plasmablast._.COVID19_28205_0558	35037	SETBP1	Intronic
18	44716262	44716762	2	B intermediate._.COVID19_55650_0066d7	36338	SETBP1	Intronic
18	44716793	44717293	14	CD8 TEM._.COVID19_55650_0066d0	36869	SETBP1	Intronic
18	44718808	44719308	2	CD8 TEM._.COVID19_28205_0564d0	38884	SETBP1	Intronic
18	44721673	44722173	2	Plasmablast._.COVID19_28205_0558	41749	SETBP1	Intronic
18	44722349	44722849	2	B naive._.Control_HIP044	42425	SETBP1	Intronic
18	44723277	44723777	9	B intermediate._.Control_HIP045	43353	SETBP1	Intronic
18	44723787	44724287	3	NK._.COVID19_55650_0086	43863	SETBP1	Intronic
18	44724329	44724829	4	CD4 TCM._.COVID19_28205_0558	44405	SETBP1	Intronic
18	44724966	44725466	4	NK._.COVID19_55650_0083	45042	SETBP1	Intronic
18	44725554	44726054	21	CD8 TEM._.COVID19_28205_0559	45630	SETBP1	Intronic
18	44727067	44727567	3	NK._.Control_EV08	47143	SETBP1	Intronic
18	44729123	44729623	8	CD8 TEM._.COVID19_28205_0564d0	49199	SETBP1	Intronic
18	44729669	44730169	20	CD8 TEM._.Control_EV08	49745	SETBP1	Intronic
18	44730189	44730689	10	CD8 TEM._.Control_HIP023	50265	SETBP1	Intronic
18	44730740	44731240	9	CD14 Mono._.COVID19_55650_0067	50816	SETBP1	Intronic
18	44731492	44731992	10	B intermediate._.Control_HIP043	51568	SETBP1	Intronic
18	44733320	44733820	21	CD14 Mono._.COVID19_55650_0066d7	53396	SETBP1	Intronic
18	44733841	44734341	2	B intermediate._.COVID19_55650_0052	53917	SETBP1	Intronic
18	44735010	44735510	9	CD14 Mono._.COVID19_55650_0132d0	55086	SETBP1	Intronic
18	44742742	44743242	4	B intermediate._.Control_HIP045	62818	SETBP1	Intronic
18	44750689	44751189	2	NK._.COVID19_28205_0559	70765	SETBP1	Intronic
18	44751695	44752195	2	B intermediate._.Control_HIP044	71771	SETBP1	Intronic
18	44758170	44758670	4	B naive._.Control_HIP023	78246	SETBP1	Intronic
18	44758718	44759218	2	B intermediate._.Control_HIP043	78794	SETBP1	Intronic
18	44759291	44759791	2	Plasmablast._.1	79367	SETBP1	Intronic
18	44759820	44760320	2	Plasmablast._.1	79896	SETBP1	Intronic
18	44766370	44766870	4	CD14 Mono._.Control_HIP023	86446	SETBP1	Intronic
18	44771825	44772325	5	CD14 Mono._.Control_HIP023	91901	SETBP1	Intronic
18	44773644	44774144	3	B intermediate._.Control_HIP043	93720	SETBP1	Intronic
18	44785967	44786467	3	B intermediate._.Other	106043	SETBP1	Intronic
18	44786671	44787171	8	B intermediate._.Control_HIP043	106747	SETBP1	Intronic
18	44789774	44790274	2	cDC2._.Rep2	109850	SETBP1	Intronic
18	44798349	44798849	7	B intermediate._.Other	118425	SETBP1	Intronic
18	44799248	44799748	2	CD8 TEM._.COVID19_28205_0557	119324	SETBP1	Intronic
18	44800024	44800524	5	B intermediate._.Control_HIP043	120100	SETBP1	Intronic
18	44805596	44806096	9	NK._.COVID19_28205_0559	125672	SETBP1	Intronic
18	44818105	44818605	6	B intermediate._.Control_HIP045	138181	SETBP1	Intronic
18	44818709	44819209	6	CD8 TEM._.COVID19_28205_0564d0	138785	SETBP1	Intronic
18	44839097	44839597	7	CD16 Mono._.Control_HIP015	130818	MIR4319	Intronic
18	44842088	44842588	11	CD14 Mono._.COVID19_55650_0086	127827	MIR4319	Intronic
18	44842911	44843411	2	B naive._.COVID19_55650_0052	127004	MIR4319	Intronic
18	44849286	44849786	6	B intermediate._.Control_HIP044	120629	MIR4319	Intronic
18	44855991	44856491	3	CD14 Mono._.COVID19_55650_0066d7	113924	MIR4319	Intronic
18	44866023	44866523	2	CD8 TEM._.COVID19_55650_0132d0	103892	MIR4319	Intronic
18	44871634	44872134	2	B intermediate._.Control_HIP045	98281	MIR4319	Intronic
18	44883625	44884125	3	CD16 Mono._.Other	86290	MIR4319	Intronic
18	44887091	44887591	4	CD14 Mono._.COVID19_55650_0067	82824	MIR4319	Intronic
18	44888433	44888933	2	B naive._.COVID19_55650_0067	81482	MIR4319	Intronic
18	44889003	44889503	4	B intermediate._.COVID19_55650_0066d7	80912	MIR4319	Intronic
18	44892957	44893457	2	B intermediate._.COVID19_55650_0066d7	76958	MIR4319	Intronic
18	44893692	44894192	2	CD8 TEM._.COVID19_28205_0556	76223	MIR4319	Intronic
18	44895349	44895849	2	B naive._.COVID19_55650_0067	74566	MIR4319	Intronic
18	44909337	44909837	2	Plasmablast._.COVID19_28205_0558	60578	MIR4319	Intronic
18	44911254	44911754	2	B intermediate._.Control_HIP045	58661	MIR4319	Intronic
18	44911844	44912344	2	B intermediate._.COVID19_55650_0052	58071	MIR4319	Intronic
18	44915592	44916092	2	pDC._.Rep1	54323	MIR4319	Intronic
18	44940956	44941456	2	NK._.Control_EV08	28959	MIR4319	Intronic
18	44961296	44961796	2	pDC._.Rep1	8619	MIR4319	Intronic
18	44968302	44968802	2	CD16 Mono._.Control_HIP023	1613	MIR4319	Intronic
18	44979603	44980103	6	CD16 Mono._.Control_HIP015	9686	MIR4319	Intronic
18	44986824	44987324	8	CD14 Mono._.COVID19_28205_0555d0	16907	MIR4319	Intronic
18	44990938	44991438	5	CD14 Mono._.COVID19_55650_0055	21021	MIR4319	Intronic
18	44996210	44996710	5	B intermediate._.Control_HIP044	26293	MIR4319	Intronic
18	45003562	45004062	3	B naive._.COVID19_55650_0067	33645	MIR4319	Intronic
18	45008850	45009350	5	CD8 TEM._.COVID19_28205_0564d0	38933	MIR4319	Intronic
18	45024337	45024837	2	CD14 Mono._.Control_HIP015	54420	MIR4319	Intronic
18	45059625	45060125	19	CD14 Mono._.COVID19_55650_0066d7	89708	MIR4319	Intronic
18	45066252	45066752	5	CD16 Mono._.COVID19_55650_0083	96335	MIR4319	Exonic
18	45066840	45067340	21	CD14 Mono._.Control_EV08	96923	MIR4319	Exonic
18	45071913	45072413	19	CD14 Mono._.COVID19_55650_0066d7	101996	MIR4319	Distal
18	45073425	45073925	9	CD14 Mono._.COVID19_55650_0086	103508	MIR4319	Distal
18	45081538	45082038	4	CD14 Mono._.Control_HIP023	111621	MIR4319	Distal
18	45084681	45085181	7	CD14 Mono._.Control_HIP015	114764	MIR4319	Distal
18	45100613	45101113	5	CD14 Mono._.COVID19_55650_0066d7	112131	SLC14A2	Distal
18	45102792	45103292	6	B intermediate._.Control_HIP043	109952	SLC14A2	Distal
18	45103303	45103803	10	B naive._.Control_HIP044	109441	SLC14A2	Distal
18	45103982	45104482	6	B naive._.Control_HIP044	108762	SLC14A2	Distal
18	45105060	45105560	3	CD8 TEM._.Control_HIP002	107684	SLC14A2	Distal
18	45105653	45106153	5	CD8 TEM._.COVID19_55650_0066d0	107091	SLC14A2	Distal
18	45106234	45106734	19	NK._.COVID19_28205_0559	106510	SLC14A2	Distal
18	45106879	45107379	2	B naive._.Control_HIP015	105865	SLC14A2	Distal
18	45107594	45108094	3	NK._.Other	105150	SLC14A2	Distal
18	45108501	45109001	5	NK._.COVID19_28205_0558	104243	SLC14A2	Distal
18	45136785	45137285	4	B naive._.Control_HIP023	75959	SLC14A2	Distal
18	45139425	45139925	10	NK._.COVID19_28205_0559	73319	SLC14A2	Distal
18	45152693	45153193	3	CD16 Mono._.Control_HIP015	60051	SLC14A2	Distal
18	45161751	45162251	14	CD14 Mono._.COVID19_28205_0556	50993	SLC14A2	Distal
18	45165240	45165740	8	CD14 Mono._.Control_HIP002	47504	SLC14A2	Distal
18	45169512	45170012	16	CD14 Mono._.COVID19_28205_0564d0	43232	SLC14A2	Distal
18	45197473	45197973	7	B intermediate._.COVID19_28205_0556	15271	SLC14A2	Distal
18	45212674	45213174	17	NK._.COVID19_28205_0559	70	SLC14A2	Promoter
18	45228878	45229378	2	CD8 TEM._.Other	16132	SLC14A2	Intronic
18	45231985	45232485	9	CD14 Mono._.Control_HIP015	19239	SLC14A2	Intronic
18	45245969	45246469	2	CD16 Mono._.Control_HIP002	33223	SLC14A2	Intronic
18	45275442	45275942	2	CD14 Mono._.COVID19_55650_0055	62696	SLC14A2	Intronic
18	45292135	45292635	2	CD14 Mono._.COVID19_55650_0052	79389	SLC14A2	Intronic
18	45325186	45325686	2	NK._.Control_EV08	112440	SLC14A2	Intronic
18	45334150	45334650	7	CD14 Mono._.Control_HIP002	121404	SLC14A2	Intronic
18	45355133	45355633	2	CD4 TCM._.Other	127834	SLC14A2-AS1	Intronic
18	45373236	45373736	5	CD14 Mono._.COVID19_55650_0052	109731	SLC14A2-AS1	Intronic
18	45375227	45375727	2	CD16 Mono._.Control_HIP015	107740	SLC14A2-AS1	Intronic
18	45384359	45384859	3	NK._.Control_HIP023	98608	SLC14A2-AS1	Intronic
18	45453555	45454055	2	pDC._.Rep2	29412	SLC14A2-AS1	Intronic
18	45455933	45456433	9	B naive._.COVID19_28205_0556	27034	SLC14A2-AS1	Intronic
18	45458933	45459433	2	B naive._.Control_EV08	24034	SLC14A2-AS1	Intronic
18	45485230	45485730	2	NK._.COVID19_28205_0555d0	2261	SLC14A2-AS1	Intronic
18	45551336	45551836	10	CD14 Mono._.Control_HIP002	68367	SLC14A2-AS1	Intronic
18	45620904	45621404	7	NK._.Control_HIP023	102972	SLC14A1	Intronic
18	45628942	45629442	17	CD14 Mono._.COVID19_55650_0067	94934	SLC14A1	Intronic
18	45656386	45656886	3	CD14 Mono._.COVID19_28205_0555d0	67490	SLC14A1	Intronic
18	45657870	45658370	10	CD4 TCM._.COVID19_28205_0558	66006	SLC14A1	Intronic
18	45663395	45663895	5	CD14 Mono._.COVID19_55650_0067	60481	SLC14A1	Intronic
18	45665046	45665546	18	CD14 Mono._.COVID19_55650_0057	58830	SLC14A1	Intronic
18	45665784	45666284	3	NK._.COVID19_55650_0083	58092	SLC14A1	Intronic
18	45666489	45666989	18	CD8 TEM._.Other	57387	SLC14A1	Intronic
18	45666996	45667496	4	NK._.COVID19_55650_0055	56880	SLC14A1	Intronic
18	45669098	45669598	3	CD8 TEM._.Other	54778	SLC14A1	Exonic
18	45670178	45670678	19	NK._.COVID19_28205_0559	53698	SLC14A1	Intronic
18	45670705	45671205	10	CD8 TEM._.Control_HIP043	53171	SLC14A1	Intronic
18	45679288	45679788	2	CD14 Mono._.COVID19_55650_0055	44588	SLC14A1	Intronic
18	45682909	45683409	22	CD14 Mono._.COVID19_28205_0556	40967	SLC14A1	Exonic
18	45686018	45686518	3	CD8 TEM._.Control_HIP002	37858	SLC14A1	Distal
18	45686637	45687137	4	B naive._.Other	37239	SLC14A1	Distal
18	45687159	45687659	2	pDC._.Rep2	36717	SLC14A1	Distal
18	45688125	45688625	11	CD8 TEM._.COVID19_55650_0132d0	35751	SLC14A1	Distal
18	45688812	45689312	20	CD8 TEM._.COVID19_55650_0066d0	35064	SLC14A1	Distal
18	45689425	45689925	2	pDC._.Rep1	34451	SLC14A1	Distal
18	45691188	45691688	14	NK._.COVID19_28205_0559	32688	SLC14A1	Distal
18	45722831	45723331	14	CD14 Mono._.COVID19_28205_0555d2	1045	SLC14A1	Promoter
18	45727095	45727595	2	CD4 TCM._.COVID19_28205_0555d2	3217	SLC14A1	Exonic
18	45751699	45752199	2	CD14 Mono._.Control_HIP002	27821	SLC14A1	Exonic
18	45770944	45771444	2	NK._.Control_HIP044	47066	SLC14A1	Distal
18	45771488	45771988	3	NK._.COVID19_55650_0132d0	47610	SLC14A1	Distal
18	45773583	45774083	4	NK._.Control_HIP043	49705	SLC14A1	Distal
18	45774116	45774616	7	NK._.Control_HIP044	50238	SLC14A1	Distal
18	45775102	45775602	21	CD14 Mono._.COVID19_28205_0557	50159	SIGLEC15	Distal
18	45775831	45776331	2	B naive._.COVID19_55650_0067	49430	SIGLEC15	Distal
18	45783878	45784378	2	NK._.Other	41383	SIGLEC15	Distal
18	45785206	45785706	18	NK._.Control_EV08	40055	SIGLEC15	Distal
18	45793197	45793697	13	CD14 Mono._.COVID19_55650_0052	32064	SIGLEC15	Distal
18	45802161	45802661	2	CD4 TCM._.Control_HIP002	23100	SIGLEC15	Distal
18	45802753	45803253	8	CD14 Mono._.COVID19_55650_0067	22508	SIGLEC15	Distal
18	45806456	45806956	2	CD14 Mono._.COVID19_55650_0083	18805	SIGLEC15	Distal
18	45807157	45807657	2	NK._.Control_HIP043	18104	SIGLEC15	Distal
18	45818689	45819189	9	CD14 Mono._.COVID19_28205_0555d2	6572	SIGLEC15	Distal
18	45820096	45820596	12	CD14 Mono._.Control_HIP015	5165	SIGLEC15	Distal
18	45826653	45827153	7	CD14 Mono._.COVID19_28205_0556	1390	SIGLEC15	Intronic
18	45827636	45828136	20	CD14 Mono._.COVID19_28205_0558	2373	SIGLEC15	Intronic
18	45828755	45829255	17	CD14 Mono._.Control_HIP015	3492	SIGLEC15	Intronic
18	45829443	45829943	2	CD16 Mono._.Control_HIP023	4180	SIGLEC15	Intronic
18	45834199	45834699	5	CD14 Mono._.Control_HIP015	8936	SIGLEC15	Intronic
18	45837538	45838038	16	CD14 Mono._.Control_HIP015	12275	SIGLEC15	Exonic
18	45838220	45838720	3	CD8 TEM._.COVID19_28205_0564d0	12957	SIGLEC15	Intronic
18	45839333	45839833	11	CD14 Mono._.COVID19_55650_0086	14070	SIGLEC15	Intronic
18	45848165	45848665	2	NK._.Control_EV08	22902	SIGLEC15	Exonic
18	45849915	45850415	2	CD14 Mono._.COVID19_28205_0556	24652	SIGLEC15	Exonic
18	45856509	45857009	2	CD14 Mono._.COVID19_55650_0052	31246	SIGLEC15	Intronic
18	45861757	45862257	2	CD4 Naive._.Control_HIP044	36494	SIGLEC15	Intronic
18	45865370	45865870	2	CD4 TCM._.Control_HIP002	40107	SIGLEC15	Exonic
18	45874296	45874796	15	CD8 TEM._.Other	49033	SIGLEC15	Intronic
18	45874844	45875344	18	CD8 TEM._.COVID19_55650_0066d0	49581	SIGLEC15	Intronic
18	45879892	45880392	7	B intermediate._.Control_HIP044	54629	SIGLEC15	Exonic
18	45889612	45890112	11	CD8 TEM._.COVID19_55650_0132d0	64349	SIGLEC15	Exonic
18	45890547	45891047	12	CD14 Mono._.COVID19_28205_0555d0	65284	SIGLEC15	Intronic
18	45900538	45901038	9	CD8 TEM._.COVID19_55650_0132d0	66485	EPG5	Intronic
18	45910351	45910851	14	CD8 TEM._.COVID19_55650_0066d0	56672	EPG5	Exonic
18	45920345	45920845	2	NK._.COVID19_55650_0066d7	46678	EPG5	Intronic
18	45935922	45936422	2	NK._.COVID19_55650_0067	31101	EPG5	Intronic
18	45938296	45938796	21	CD8 TEM._.Other	28727	EPG5	Intronic
18	45939405	45939905	4	CD8 TEM._.COVID19_55650_0132d0	27618	EPG5	Exonic
18	45951301	45951801	16	CD14 Mono._.COVID19_28205_0556	15722	EPG5	Intronic
18	45952222	45952722	2	CD4 TCM._.Control_HIP002	14801	EPG5	Exonic
18	45962458	45962958	18	CD8 TEM._.Other	4565	EPG5	Intronic
18	45962961	45963461	6	CD4 TCM._.Control_EV08	4062	EPG5	Intronic
18	45966627	45967127	4	CD4 Naive._.COVID19_28205_0559	396	EPG5	Intronic
18	45967128	45967628	21	CD14 Mono._.COVID19_55650_0083	103	EPG5	Promoter
18	45974059	45974559	21	CD14 Mono._.COVID19_55650_0086	7034	EPG5	Distal
18	45976526	45977026	2	CD4 TCM._.Control_HIP044	9501	EPG5	Distal
18	45978362	45978862	5	CD14 Mono._.COVID19_28205_0556	11337	EPG5	Distal
18	45983073	45983573	6	CD14 Mono._.COVID19_55650_0055	16048	EPG5	Distal
18	45997714	45998214	7	CD8 TEM._.COVID19_55650_0132d0	30689	EPG5	Intronic
18	45998235	45998735	10	CD4 TCM._.Other	31210	EPG5	Intronic
18	46001095	46001595	6	CD4 TCM._.COVID19_28205_0556	34070	EPG5	Intronic
18	46008500	46009000	6	CD14 Mono._.Control_EV08	41475	EPG5	Intronic
18	46009464	46009964	22	CD14 Mono._.COVID19_55650_0052	42439	EPG5	Intronic
18	46010660	46011160	4	CD14 Mono._.COVID19_28205_0558	43635	EPG5	Exonic
18	46013480	46013980	13	CD14 Mono._.COVID19_55650_0067	46455	EPG5	Intronic
18	46014407	46014907	2	CD14 Mono._.Control_HIP015	47382	EPG5	Intronic
18	46020530	46021030	2	cDC2._.Rep2	51491	PSTPIP2	Intronic
18	46027376	46027876	2	B intermediate._.Control_HIP043	44645	PSTPIP2	Intronic
18	46027911	46028411	18	CD4 TCM._.COVID19_28205_0564d0	44110	PSTPIP2	Intronic
18	46040068	46040568	2	CD14 Mono._.COVID19_55650_0067	31953	PSTPIP2	Intronic
18	46040595	46041095	8	CD14 Mono._.COVID19_55650_0066d7	31426	PSTPIP2	Intronic
18	46042701	46043201	3	CD4 Naive._.Other	29320	PSTPIP2	Intronic
18	46051967	46052467	3	CD16 Mono._.COVID19_55650_0083	20054	PSTPIP2	Intronic
18	46054831	46055331	3	CD14 Mono._.COVID19_28205_0555d2	17190	PSTPIP2	Intronic
18	46055451	46055951	17	NK._.COVID19_28205_0559	16570	PSTPIP2	Intronic
18	46056271	46056771	2	CD8 TEM._.COVID19_55650_0066d0	15750	PSTPIP2	Intronic
18	46060491	46060991	3	CD14 Mono._.COVID19_28205_0555d2	11530	PSTPIP2	Intronic
18	46061431	46061931	2	B naive._.Control_HIP015	10590	PSTPIP2	Intronic
18	46068585	46069085	3	CD8 TEM._.COVID19_55650_0132d0	3436	PSTPIP2	Intronic
18	46070057	46070557	2	B naive._.Control_HIP023	1964	PSTPIP2	Intronic
18	46070617	46071117	20	CD14 Mono._.COVID19_55650_0066d7	1404	PSTPIP2	Intronic
18	46071468	46071968	7	NK._.Control_EV08	553	PSTPIP2	Intronic
18	46072055	46072555	20	CD8 TEM._.COVID19_55650_0132d0	32	PSTPIP2	Promoter
18	46073067	46073567	2	CD4 TCM._.COVID19_28205_0558	1044	PSTPIP2	Promoter
18	46073676	46074176	14	CD4 TCM._.COVID19_28205_0558	1653	PSTPIP2	Promoter
18	46093425	46093925	2	CD8 TEM._.Other	10656	HAUS1	Intronic
18	46096506	46097006	8	CD8 TEM._.Control_EV08	7575	HAUS1	Intronic
18	46097282	46097782	14	CD4 TCM._.COVID19_55650_0083	6799	HAUS1	Intronic
18	46098048	46098548	8	CD16 Mono._.Control_HIP023	6033	HAUS1	Exonic
18	46098658	46099158	5	CD4 TCM._.COVID19_55650_0067	5423	HAUS1	Intronic
18	46104073	46104573	8	CD16 Mono._.Control_HIP015	8	HAUS1	Promoter
18	46104666	46105166	3	CD4 TCM._.COVID19_28205_0564d0	581	ATP5F1A	Promoter
18	46141128	46141628	3	CD16 Mono._.COVID19_55650_0052	32174	C18orf25	Distal
18	46149112	46149612	11	CD4 TCM._.Other	24190	C18orf25	Distal
18	46149695	46150195	3	CD16 Mono._.COVID19_55650_0052	23607	C18orf25	Distal
18	46155706	46156206	16	CD4 TCM._.COVID19_55650_0086	17596	C18orf25	Distal
18	46156360	46156860	6	CD4 TCM._.COVID19_55650_0083	16942	C18orf25	Distal
18	46167821	46168321	10	B intermediate._.Control_HIP044	5481	C18orf25	Distal
18	46169272	46169772	2	B naive._.Control_HIP023	4030	C18orf25	Distal
18	46172843	46173343	9	NK._.COVID19_55650_0066d7	459	C18orf25	Promoter
18	46173704	46174204	21	CD8 TEM._.COVID19_28205_0559	400	C18orf25	Intronic
18	46174718	46175218	21	CD8 TEM._.Control_EV08	1414	C18orf25	Intronic
18	46175922	46176422	4	CD8 TEM._.Other	2618	C18orf25	Intronic
18	46177598	46178098	2	NK._.Control_EV08	4294	C18orf25	Intronic
18	46184752	46185252	2	CD16 Mono._.Control_HIP002	11448	C18orf25	Intronic
18	46199441	46199941	2	CD4 TCM._.Control_EV08	26137	C18orf25	Intronic
18	46204528	46205028	6	NK._.Control_EV08	31224	C18orf25	Intronic
18	46209054	46209554	2	CD8 TEM._.COVID19_28205_0564d0	35750	C18orf25	Intronic
18	46211163	46211663	3	CD4 Naive._.COVID19_28205_0559	37859	C18orf25	Intronic
18	46211794	46212294	2	B naive._.Control_HIP023	38490	C18orf25	Intronic
18	46213287	46213787	9	NK._.COVID19_28205_0559	39983	C18orf25	Intronic
18	46221998	46222498	2	CD4 Naive._.Control_HIP044	48694	C18orf25	Intronic
18	46222705	46223205	7	CD16 Mono._.COVID19_55650_0083	49401	C18orf25	Intronic
18	46224284	46224784	5	CD4 TCM._.COVID19_28205_0556	50980	C18orf25	Intronic
18	46229013	46229513	3	CD4 TCM._.COVID19_28205_0558	55709	C18orf25	Intronic
18	46234393	46234893	2	CD4 TCM._.COVID19_55650_0083	61089	C18orf25	Intronic
18	46249803	46250303	2	NK._.COVID19_55650_0132d0	76499	C18orf25	Intronic
18	46250390	46250890	19	NK._.Control_HIP045	76168	RNF165	Intronic
18	46251996	46252496	6	CD14 Mono._.COVID19_55650_0055	74562	RNF165	Intronic
18	46260297	46260797	2	CD4 TCM._.COVID19_28205_0556	66261	RNF165	Intronic
18	46264186	46264686	2	Plasmablast._.COVID19_28205_0558	62372	RNF165	Exonic
18	46281107	46281607	11	CD4 TCM._.COVID19_55650_0083	45451	RNF165	Distal
18	46290553	46291053	2	B intermediate._.Control_HIP045	36005	RNF165	Distal
18	46291065	46291565	18	CD14 Mono._.COVID19_55650_0057	35493	RNF165	Distal
18	46294274	46294774	11	CD14 Mono._.COVID19_28205_0556	32284	RNF165	Distal
18	46296715	46297215	2	CD8 TEM._.COVID19_28205_0564d0	29843	RNF165	Distal
18	46297544	46298044	2	NK._.COVID19_28205_0559	29014	RNF165	Distal
18	46301621	46302121	2	CD8 TEM._.Other	24937	RNF165	Distal
18	46302193	46302693	2	CD4 Naive._.COVID19_28205_0559	24365	RNF165	Distal
18	46324553	46325053	20	CD14 Mono._.COVID19_55650_0067	2005	RNF165	Distal
18	46332905	46333405	2	NK_CD56bright._.Control_HIP043	6345	RNF165	Intronic
18	46333676	46334176	4	NK_CD56bright._.Control_HIP044	7116	RNF165	Intronic
18	46334464	46334964	4	CD4 TCM._.COVID19_28205_0558	7904	RNF165	Intronic
18	46335048	46335548	10	NK._.Control_HIP043	8488	RNF165	Intronic
18	46335657	46336157	17	NK._.COVID19_28205_0558	9097	RNF165	Exonic
18	46336242	46336742	15	NK._.Control_HIP043	9682	RNF165	Exonic
18	46337222	46337722	11	NK._.Control_HIP043	10662	RNF165	Exonic
18	46338685	46339185	10	NK._.Control_HIP002	12125	RNF165	Intronic
18	46339614	46340114	2	CD4 TCM._.COVID19_28205_0564d0	13054	RNF165	Intronic
18	46341958	46342458	8	CD14 Mono._.Control_HIP015	15398	RNF165	Intronic
18	46343801	46344301	20	CD14 Mono._.Control_HIP002	17241	RNF165	Intronic
18	46344376	46344876	3	CD14 Mono._.COVID19_28205_0556	17816	RNF165	Intronic
18	46346145	46346645	13	NK._.COVID19_28205_0555d0	19585	RNF165	Intronic
18	46352763	46353263	2	NK._.COVID19_28205_0559	26203	RNF165	Intronic
18	46363150	46363650	2	CD4 TCM._.COVID19_55650_0086	36590	RNF165	Intronic
18	46395171	46395671	2	NK._.COVID19_28205_0555d0	68611	RNF165	Intronic
18	46395889	46396389	3	NK._.Control_EV08	69329	RNF165	Intronic
18	46397154	46397654	17	NK._.COVID19_28205_0559	70594	RNF165	Intronic
18	46397790	46398290	19	NK._.Control_HIP023	71230	RNF165	Intronic
18	46398410	46398910	2	CD4 Naive._.Other	71850	RNF165	Intronic
18	46401632	46402132	2	NK_CD56bright._.Control_HIP043	75072	RNF165	Intronic
18	46416641	46417141	3	NK._.COVID19_55650_0052	90081	RNF165	Intronic
18	46481017	46481517	4	CD4 TCM._.Other	154457	RNF165	Intronic
18	46536363	46536863	11	CD8 TEM._.COVID19_28205_0559	120419	LOXHD1	Intronic
18	46596030	46596530	3	NK._.Control_EV08	60752	LOXHD1	Intronic
18	46601257	46601757	8	CD14 Mono._.COVID19_28205_0555d0	55525	LOXHD1	Exonic
18	46621313	46621813	2	CD8 TEM._.COVID19_55650_0052	35469	LOXHD1	Intronic
18	46622929	46623429	2	CD16 Mono._.Control_HIP002	33853	LOXHD1	Intronic
18	46624015	46624515	2	NK._.COVID19_28205_0559	32767	LOXHD1	Intronic
18	46658211	46658711	12	NK._.COVID19_55650_0067	1427	LOXHD1	Promoter
18	46661874	46662374	2	CD14 Mono._.COVID19_28205_0556	5090	LOXHD1	Distal
18	46672329	46672829	8	CD4 Naive._.COVID19_28205_0558	15545	LOXHD1	Exonic
18	46678306	46678806	2	NK._.COVID19_55650_0086	21522	LOXHD1	Exonic
18	46679080	46679580	2	NK._.COVID19_28205_0559	22296	LOXHD1	Exonic
18	46711272	46711772	2	B intermediate._.COVID19_55650_0066d7	47619	ST8SIA5	Intronic
18	46754135	46754635	5	CD14 Mono._.COVID19_55650_0052	4756	ST8SIA5	Intronic
18	46755159	46755659	3	CD14 Mono._.COVID19_28205_0556	3732	ST8SIA5	Intronic
18	46757320	46757820	3	CD14 Mono._.COVID19_55650_0052	1571	ST8SIA5	Intronic
18	46859287	46859787	5	B intermediate._.COVID19_55650_0066d7	57954	KATNAL2	Intronic
18	46891735	46892235	2	B naive._.Control_HIP043	25506	KATNAL2	Intronic
18	46892863	46893363	2	NK._.COVID19_55650_0083	24378	KATNAL2	Intronic
18	46916130	46916630	3	NK._.COVID19_28205_0559	1111	KATNAL2	Promoter
18	46917073	46917573	18	NK._.Control_EV08	168	KATNAL2	Promoter
18	46917848	46918348	4	B naive._.Control_HIP044	605	KATNAL2	Intronic
18	46919670	46920170	2	B intermediate._.Control_HIP045	239	PIAS2	Intronic
18	46920533	46921033	2	CD8 TEM._.Other	622	PIAS2	Promoter
18	46946474	46946974	2	Plasmablast._.1	26563	PIAS2	Intronic
18	47050333	47050833	2	B intermediate._.COVID19_28205_0556	14961	ELOA2	Intronic
18	47100151	47100651	4	CD8 TEM._.COVID19_55650_0052	64779	ELOA2	Intronic
18	47100680	47101180	3	CD8 TEM._.Control_EV08	65308	ELOA2	Exonic
18	47149654	47150154	10	CD14 Mono._.COVID19_28205_0555d0	26375	HDHD2	Intronic
18	47150304	47150804	19	NK._.COVID19_55650_0083	25725	HDHD2	Intronic
18	47150907	47151407	15	CD8 TEM._.COVID19_55650_0083	25122	HDHD2	Intronic
18	47151693	47152193	2	NK._.Control_EV08	24336	HDHD2	Intronic
18	47163329	47163829	8	CD8 TEM._.COVID19_55650_0132d0	12700	HDHD2	Intronic
18	47168955	47169455	9	CD8 TEM._.COVID19_28205_0557	7074	HDHD2	Intronic
18	47175487	47175987	6	CD14 Mono._.COVID19_55650_0066d7	542	HDHD2	Intronic
18	47176162	47176662	17	CD4 TCM._.Other	37	IER3IP1	Promoter
18	47184332	47184832	2	CD14 Mono._.COVID19_28205_0564d0	8207	IER3IP1	Distal
18	47204850	47205350	4	NK._.COVID19_28205_0559	28725	IER3IP1	Distal
18	47215521	47216021	2	CD4 Naive._.Control_HIP043	33411	SKOR2	Intronic
18	47254455	47254955	2	B naive._.Control_HIP044	5521	SKOR2	Distal
18	47283474	47283974	2	CD4 Naive._.COVID19_28205_0559	34540	SKOR2	Distal
18	47284641	47285141	4	B intermediate._.Other	35707	SKOR2	Distal
18	47420076	47420576	3	B intermediate._.Other	39829	MIR4527	Distal
18	47596057	47596557	2	B naive._.Control_HIP044	215810	MIR4527	Distal
18	47651578	47652078	2	CD4 TCM._.Control_HIP002	271331	MIR4527	Distal
18	47677955	47678455	3	B naive._.Control_EV08	252940	SMAD2	Distal
18	47679837	47680337	5	B intermediate._.Control_HIP045	251058	SMAD2	Distal
18	47680462	47680962	4	B naive._.Control_HIP023	250433	SMAD2	Distal
18	47749081	47749581	16	CD4 TCM._.COVID19_55650_0083	181814	SMAD2	Distal
18	47754509	47755009	5	CD8 TEM._.COVID19_55650_0066d0	176386	SMAD2	Distal
18	47756338	47756838	10	CD14 Mono._.Control_HIP043	174557	SMAD2	Distal
18	47757936	47758436	2	CD4 TCM._.Control_HIP023	172959	SMAD2	Distal
18	47772580	47773080	7	CD14 Mono._.Control_HIP015	158315	SMAD2	Distal
18	47777486	47777986	2	CD8 TEM._.Control_EV08	153409	SMAD2	Distal
18	47813885	47814385	2	NK._.Other	117010	SMAD2	Exonic
18	47826691	47827191	2	B naive._.Control_HIP044	104204	SMAD2	Exonic
18	47870542	47871042	2	NK._.COVID19_55650_0132d0	60353	SMAD2	Intronic
18	47876771	47877271	2	CD4 TCM._.COVID19_55650_0066d7	54124	SMAD2	Intronic
18	47901051	47901551	3	CD4 TCM._.COVID19_55650_0066d7	29844	SMAD2	Intronic
18	47901665	47902165	8	CD4 Naive._.Control_HIP044	29230	SMAD2	Intronic
18	47911923	47912423	2	NK._.COVID19_28205_0559	18972	SMAD2	Intronic
18	47912438	47912938	2	NK._.Control_HIP002	18457	SMAD2	Intronic
18	47913131	47913631	5	CD14 Mono._.COVID19_55650_0055	17764	SMAD2	Intronic
18	47918272	47918772	2	NK._.Control_HIP044	12623	SMAD2	Intronic
18	47926210	47926710	2	CD4 TCM._.COVID19_55650_0066d7	4685	SMAD2	Intronic
18	47927186	47927686	2	CD4 TCM._.COVID19_55650_0067	3709	SMAD2	Intronic
18	47928458	47928958	19	CD8 TEM._.COVID19_55650_0067	2437	SMAD2	Intronic
18	47929654	47930154	17	NK._.COVID19_55650_0083	1241	SMAD2	Intronic
18	47930391	47930891	17	CD4 TCM._.Control_HIP023	504	SMAD2	Intronic
18	47930999	47931499	19	NK._.Control_EV08	102	SMAD2	Promoter
18	47931684	47932184	14	CD4 TCM._.Other	787	SMAD2	Promoter
18	47932619	47933119	12	CD14 Mono._.Control_EV08	1722	SMAD2	Promoter
18	47933547	47934047	2	CD8 TEM._.COVID19_28205_0559	2650	SMAD2	Distal
18	47937019	47937519	2	pDC._.Rep2	6122	SMAD2	Distal
18	47945380	47945880	2	CD14 Mono._.COVID19_55650_0067	14483	SMAD2	Distal
18	47953432	47953932	8	CD16 Mono._.Other	22535	SMAD2	Distal
18	47958918	47959418	2	CD16 Mono._.Control_HIP023	28021	SMAD2	Distal
18	47969789	47970289	8	CD14 Mono._.COVID19_55650_0086	38892	SMAD2	Distal
18	47970686	47971186	7	CD16 Mono._.Control_HIP015	39789	SMAD2	Distal
18	47971217	47971717	6	CD14 Mono._.COVID19_55650_0066d7	40320	SMAD2	Distal
18	47973321	47973821	2	B naive._.Control_EV08	42424	SMAD2	Distal
18	47982876	47983376	2	CD14 Mono._.COVID19_55650_0052	51979	SMAD2	Distal
18	47984550	47985050	2	CD14 Mono._.COVID19_55650_0086	53653	SMAD2	Distal
18	47985780	47986280	21	CD14 Mono._.COVID19_55650_0067	54883	SMAD2	Distal
18	47986502	47987002	6	CD16 Mono._.Control_HIP023	55605	SMAD2	Distal
18	47987336	47987836	4	CD14 Mono._.COVID19_55650_0067	56439	SMAD2	Distal
18	47997464	47997964	2	CD16 Mono._.Other	66567	SMAD2	Distal
18	47999880	48000380	19	CD14 Mono._.COVID19_55650_0066d7	68983	SMAD2	Distal
18	48003365	48003865	6	CD16 Mono._.Other	72468	SMAD2	Distal
18	48003901	48004401	7	CD16 Mono._.Control_HIP044	73004	SMAD2	Distal
18	48008076	48008576	9	CD4 TCM._.Control_HIP023	77179	SMAD2	Distal
18	48019093	48019593	2	B naive._.Control_HIP023	88196	SMAD2	Distal
18	48021194	48021694	2	NK_CD56bright._.Control_HIP043	90297	SMAD2	Distal
18	48022575	48023075	18	CD14 Mono._.Control_HIP023	91678	SMAD2	Distal
18	48031348	48031848	2	NK._.COVID19_28205_0559	100451	SMAD2	Intronic
18	48080539	48081039	2	CD16 Mono._.Control_HIP002	149642	SMAD2	Intronic
18	48087894	48088394	2	NK._.Control_HIP023	156997	SMAD2	Intronic
18	48088637	48089137	6	CD16 Mono._.Control_HIP044	157740	SMAD2	Intronic
18	48090316	48090816	2	CD16 Mono._.Control_HIP043	159419	SMAD2	Intronic
18	48139027	48139527	2	CD4 TCM._.COVID19_28205_0556	208130	SMAD2	Intronic
18	48160976	48161476	5	NK._.COVID19_55650_0067	230079	SMAD2	Intronic
18	48161500	48162000	19	CD14 Mono._.COVID19_55650_0055	230603	SMAD2	Intronic
18	48162285	48162785	2	CD4 TCM._.Control_EV08	231388	SMAD2	Intronic
18	48165524	48166024	2	CD14 Mono._.COVID19_55650_0067	234627	SMAD2	Intronic
18	48167026	48167526	7	CD16 Mono._.Control_HIP023	236129	SMAD2	Intronic
18	48216156	48216656	2	CD14 Mono._.COVID19_55650_0132d0	194345	ZBTB7C	Intronic
18	48222137	48222637	11	CD14 Mono._.Control_EV08	188364	ZBTB7C	Intronic
18	48225446	48225946	17	CD14 Mono._.COVID19_55650_0083	185055	ZBTB7C	Intronic
18	48227192	48227692	9	CD14 Mono._.COVID19_55650_0067	183309	ZBTB7C	Intronic
18	48228159	48228659	6	CD14 Mono._.COVID19_28205_0558	182342	ZBTB7C	Intronic
18	48230465	48230965	6	CD16 Mono._.Control_HIP015	180036	ZBTB7C	Intronic
18	48290835	48291335	2	CD4 TCM._.Other	119666	ZBTB7C	Intronic
18	48293047	48293547	6	CD14 Mono._.Control_HIP044	117454	ZBTB7C	Intronic
18	48300365	48300865	12	CD14 Mono._.Control_HIP044	110136	ZBTB7C	Intronic
18	48409142	48409642	4	CD14 Mono._.Control_HIP002	1359	ZBTB7C	Exonic
18	48410171	48410671	22	CD14 Mono._.COVID19_55650_0067	330	ZBTB7C	Intronic
18	48412305	48412805	9	CD14 Mono._.COVID19_55650_0055	1802	ZBTB7C	Promoter
18	48417873	48418373	2	CD14 Mono._.COVID19_55650_0066d7	7370	ZBTB7C	Distal
18	48428842	48429342	2	CD14 Mono._.COVID19_28205_0556	18339	ZBTB7C	Distal
18	48431990	48432490	2	CD14 Mono._.Control_HIP023	21487	ZBTB7C	Distal
18	48445440	48445940	20	CD14 Mono._.COVID19_28205_0555d0	34937	ZBTB7C	Distal
18	48446565	48447065	6	CD16 Mono._.Control_HIP015	36062	ZBTB7C	Distal
18	48455881	48456381	7	CD4 Naive._.COVID19_28205_0559	45378	ZBTB7C	Distal
18	48456433	48456933	5	CD4 Naive._.COVID19_28205_0559	45930	ZBTB7C	Distal
18	48459419	48459919	11	CD14 Mono._.COVID19_55650_0067	48916	ZBTB7C	Distal
18	48475789	48476289	9	CD14 Mono._.COVID19_28205_0556	63006	CTIF	Distal
18	48513016	48513516	2	CD14 Mono._.COVID19_28205_0556	25779	CTIF	Distal
18	48515634	48516134	2	B naive._.Control_HIP015	23161	CTIF	Distal
18	48521125	48521625	2	CD8 TEM._.COVID19_28205_0556	17670	CTIF	Distal
18	48531784	48532284	3	CD14 Mono._.COVID19_55650_0067	7011	CTIF	Distal
18	48538713	48539213	19	CD14 Mono._.COVID19_28205_0558	82	CTIF	Promoter
18	48539751	48540251	10	CD14 Mono._.COVID19_55650_0067	954	CTIF	Exonic
18	48540419	48540919	12	CD14 Mono._.COVID19_28205_0558	1622	CTIF	Intronic
18	48541093	48541593	20	CD14 Mono._.Other	2296	CTIF	Intronic
18	48543053	48543553	2	CD4 TCM._.Control_HIP044	4256	CTIF	Intronic
18	48545612	48546112	17	CD14 Mono._.COVID19_55650_0055	6815	CTIF	Intronic
18	48548312	48548812	8	CD14 Mono._.Other	9515	CTIF	Intronic
18	48562969	48563469	2	CD14 Mono._.COVID19_55650_0057	24172	CTIF	Intronic
18	48595419	48595919	2	CD8 TEM._.COVID19_28205_0564d0	56622	CTIF	Intronic
18	48605275	48605775	3	CD14 Mono._.Control_HIP015	65056	MIR4743	Intronic
18	48622877	48623377	2	B naive._.Control_HIP044	47454	MIR4743	Intronic
18	48662086	48662586	5	CD16 Mono._.Control_HIP002	8245	MIR4743	Intronic
18	48664190	48664690	9	CD14 Mono._.COVID19_55650_0067	6141	MIR4743	Intronic
18	48673940	48674440	15	CD14 Mono._.COVID19_55650_0052	3607	MIR4743	Intronic
18	48675184	48675684	8	CD16 Mono._.Control_HIP015	4851	MIR4743	Intronic
18	48676710	48677210	11	CD8 TEM._.COVID19_28205_0564d0	6377	MIR4743	Intronic
18	48677249	48677749	2	CD8 TEM._.Control_HIP023	6916	MIR4743	Intronic
18	48682199	48682699	2	CD8 TEM._.Other	11866	MIR4743	Intronic
18	48698655	48699155	5	CD14 Mono._.COVID19_55650_0086	28322	MIR4743	Intronic
18	48699216	48699716	2	CD14 Mono._.COVID19_28205_0556	28883	MIR4743	Intronic
18	48707541	48708041	3	CD14 Mono._.COVID19_55650_0057	37208	MIR4743	Intronic
18	48711871	48712371	6	CD14 Mono._.COVID19_55650_0086	41538	MIR4743	Intronic
18	48715935	48716435	22	CD14 Mono._.COVID19_28205_0555d0	45602	MIR4743	Intronic
18	48727119	48727619	4	CD14 Mono._.COVID19_55650_0066d7	56786	MIR4743	Intronic
18	48743038	48743538	15	CD14 Mono._.COVID19_55650_0086	72705	MIR4743	Intronic
18	48744534	48745034	6	CD14 Mono._.COVID19_55650_0066d7	74201	MIR4743	Intronic
18	48767346	48767846	4	CD4 TCM._.COVID19_28205_0558	97013	MIR4743	Intronic
18	48768968	48769468	2	NK._.COVID19_55650_0083	98635	MIR4743	Intronic
18	48769770	48770270	2	NK_CD56bright._.Other	99437	MIR4743	Intronic
18	48776449	48776949	2	CD4 TCM._.COVID19_55650_0086	106116	MIR4743	Intronic
18	48776995	48777495	18	CD8 TEM._.COVID19_55650_0066d7	106662	MIR4743	Intronic
18	48781038	48781538	17	CD14 Mono._.COVID19_55650_0052	110705	MIR4743	Intronic
18	48781540	48782040	19	CD14 Mono._.COVID19_55650_0083	111207	MIR4743	Intronic
18	48784374	48784874	2	B naive._.Control_HIP023	114041	MIR4743	Intronic
18	48785150	48785650	20	CD14 Mono._.COVID19_55650_0067	114817	MIR4743	Intronic
18	48785716	48786216	4	CD14 Mono._.COVID19_55650_0066d7	115383	MIR4743	Intronic
18	48790539	48791039	2	cDC2._.Rep2	120206	MIR4743	Intronic
18	48791128	48791628	10	CD14 Mono._.COVID19_55650_0067	120795	MIR4743	Intronic
18	48797806	48798306	4	NK_CD56bright._.Control_HIP044	127473	MIR4743	Intronic
18	48801007	48801507	6	B intermediate._.COVID19_55650_0066d7	130674	MIR4743	Intronic
18	48806542	48807042	18	CD8 TEM._.COVID19_28205_0559	136209	MIR4743	Intronic
18	48812730	48813230	5	CD8 TEM._.COVID19_55650_0066d7	137730	SMAD7	Intronic
18	48813237	48813737	5	CD8 TEM._.COVID19_55650_0083	137223	SMAD7	Intronic
18	48814043	48814543	19	NK._.COVID19_28205_0559	136417	SMAD7	Intronic
18	48814875	48815375	19	NK._.COVID19_28205_0555d0	135585	SMAD7	Intronic
18	48815587	48816087	4	NK._.Control_HIP023	134873	SMAD7	Intronic
18	48816156	48816656	2	NK._.COVID19_28205_0555d0	134304	SMAD7	Intronic
18	48816971	48817471	4	CD8 TEM._.Control_HIP043	133489	SMAD7	Exonic
18	48820731	48821231	10	B intermediate._.COVID19_28205_0556	129729	SMAD7	Intronic
18	48821295	48821795	7	CD8 TEM._.COVID19_28205_0558	129165	SMAD7	Intronic
18	48829494	48829994	3	NK._.COVID19_55650_0086	120966	SMAD7	Intronic
18	48830230	48830730	3	CD8 TEM._.Control_HIP023	120230	SMAD7	Intronic
18	48831202	48831702	3	CD8 TEM._.COVID19_55650_0132d0	119258	SMAD7	Intronic
18	48831838	48832338	2	NK._.COVID19_28205_0559	118622	SMAD7	Intronic
18	48832799	48833299	15	CD14 Mono._.COVID19_55650_0067	117661	SMAD7	Intronic
18	48833307	48833807	5	NK._.COVID19_55650_0067	117153	SMAD7	Intronic
18	48833959	48834459	21	CD8 TEM._.COVID19_28205_0557	116501	SMAD7	Intronic
18	48834647	48835147	21	CD14 Mono._.COVID19_55650_0066d7	115813	SMAD7	Intronic
18	48835981	48836481	2	CD4 TCM._.COVID19_28205_0558	114479	SMAD7	Intronic
18	48836571	48837071	3	CD8 TEM._.COVID19_55650_0066d0	113889	SMAD7	Intronic
18	48837169	48837669	8	CD8 TEM._.Control_HIP023	113291	SMAD7	Intronic
18	48838350	48838850	3	CD8 TEM._.Control_HIP023	112110	SMAD7	Intronic
18	48838890	48839390	19	CD8 TEM._.COVID19_28205_0564d0	111570	SMAD7	Intronic
18	48839484	48839984	2	NK._.Control_HIP045	110976	SMAD7	Intronic
18	48840005	48840505	3	NK._.Control_HIP043	110455	SMAD7	Intronic
18	48840619	48841119	3	NK._.Control_HIP023	109841	SMAD7	Intronic
18	48841297	48841797	13	CD14 Mono._.COVID19_55650_0067	109163	SMAD7	Intronic
18	48842443	48842943	4	NK_CD56bright._.Control_HIP044	108017	SMAD7	Intronic
18	48843274	48843774	3	NK._.COVID19_55650_0083	107186	SMAD7	Intronic
18	48843843	48844343	3	CD14 Mono._.Control_HIP043	106617	SMAD7	Intronic
18	48844533	48845033	3	NK_CD56bright._.Control_HIP043	105927	SMAD7	Intronic
18	48848050	48848550	2	NK._.COVID19_28205_0558	102410	SMAD7	Intronic
18	48850902	48851402	6	CD14 Mono._.COVID19_55650_0052	99558	SMAD7	Intronic
18	48851431	48851931	10	CD14 Mono._.COVID19_55650_0067	99029	SMAD7	Intronic
18	48852742	48853242	3	CD4 Naive._.Control_HIP044	97718	SMAD7	Intronic
18	48854727	48855227	6	NK._.Control_HIP044	95733	SMAD7	Intronic
18	48855923	48856423	5	NK._.COVID19_55650_0132d0	94537	SMAD7	Intronic
18	48863366	48863866	8	CD14 Mono._.COVID19_55650_0083	87094	SMAD7	Distal
18	48866207	48866707	2	B naive._.Control_HIP023	84253	SMAD7	Distal
18	48868311	48868811	20	CD8 TEM._.COVID19_55650_0132d0	82149	SMAD7	Distal
18	48868840	48869340	10	B intermediate._.COVID19_55650_0067	81620	SMAD7	Distal
18	48869683	48870183	11	CD8 TEM._.COVID19_28205_0556	80777	SMAD7	Distal
18	48870262	48870762	3	CD8 TEM._.COVID19_55650_0066d7	80198	SMAD7	Distal
18	48870988	48871488	2	CD8 TEM._.COVID19_55650_0066d0	79472	SMAD7	Distal
18	48872698	48873198	3	CD14 Mono._.COVID19_55650_0067	77762	SMAD7	Distal
18	48873259	48873759	19	CD14 Mono._.Control_EV08	77201	SMAD7	Distal
18	48875711	48876211	2	CD14 Mono._.COVID19_28205_0558	74749	SMAD7	Distal
18	48877260	48877760	2	CD14 Mono._.COVID19_28205_0556	73200	SMAD7	Distal
18	48884199	48884699	3	CD14 Mono._.COVID19_55650_0066d7	66261	SMAD7	Distal
18	48887890	48888390	2	CD4 TCM._.COVID19_28205_0556	62570	SMAD7	Distal
18	48890260	48890760	2	B naive._.Other	60200	SMAD7	Distal
18	48893698	48894198	2	NK._.COVID19_55650_0067	56762	SMAD7	Distal
18	48896743	48897243	22	CD14 Mono._.COVID19_55650_0066d7	53717	SMAD7	Distal
18	48897516	48898016	4	CD14 Mono._.COVID19_55650_0086	52944	SMAD7	Distal
18	48898489	48898989	2	CD16 Mono._.Control_HIP043	51971	SMAD7	Distal
18	48901373	48901873	2	CD14 Mono._.COVID19_55650_0067	49087	SMAD7	Distal
18	48901940	48902440	14	CD14 Mono._.COVID19_55650_0066d7	48520	SMAD7	Distal
18	48905482	48905982	5	CD14 Mono._.COVID19_55650_0067	44978	SMAD7	Distal
18	48909639	48910139	3	CD4 Naive._.Other	40821	SMAD7	Distal
18	48913107	48913607	11	CD8 TEM._.COVID19_55650_0066d7	37353	SMAD7	Distal
18	48913609	48914109	4	CD8 TEM._.COVID19_55650_0066d7	36851	SMAD7	Distal
18	48915955	48916455	3	CD14 Mono._.COVID19_28205_0558	34505	SMAD7	Distal
18	48916588	48917088	3	CD8 TEM._.Other	33872	SMAD7	Distal
18	48917476	48917976	10	CD14 Mono._.COVID19_55650_0067	32984	SMAD7	Distal
18	48918382	48918882	3	CD8 TEM._.COVID19_55650_0066d0	32078	SMAD7	Distal
18	48919054	48919554	5	CD8 TEM._.COVID19_55650_0132d0	31406	SMAD7	Distal
18	48920542	48921042	2	NK._.COVID19_55650_0067	29918	SMAD7	Exonic
18	48921746	48922246	2	CD14 Mono._.COVID19_55650_0067	28714	SMAD7	Intronic
18	48922810	48923310	18	CD14 Mono._.COVID19_55650_0067	27650	SMAD7	Intronic
18	48923343	48923843	5	CD4 TCM._.COVID19_55650_0083	27117	SMAD7	Intronic
18	48924231	48924731	2	pDC._.Rep1	26229	SMAD7	Intronic
18	48925213	48925713	2	B naive._.Control_EV08	25247	SMAD7	Intronic
18	48925935	48926435	4	CD8 TEM._.COVID19_55650_0066d7	24525	SMAD7	Intronic
18	48927515	48928015	2	B intermediate._.Other	22945	SMAD7	Intronic
18	48928696	48929196	21	CD8 TEM._.COVID19_28205_0564d0	21764	SMAD7	Intronic
18	48929300	48929800	3	CD8 TEM._.COVID19_55650_0132d0	21160	SMAD7	Intronic
18	48930522	48931022	2	CD8 TEM._.COVID19_55650_0066d0	19938	SMAD7	Intronic
18	48932123	48932623	12	CD4 TCM._.COVID19_28205_0556	18337	SMAD7	Intronic
18	48932870	48933370	8	B naive._.COVID19_55650_0067	17590	SMAD7	Intronic
18	48933441	48933941	4	NK_CD56bright._.Control_HIP044	17019	SMAD7	Exonic
18	48934330	48934830	12	CD14 Mono._.COVID19_55650_0066d7	16130	SMAD7	Intronic
18	48935116	48935616	9	CD14 Mono._.COVID19_55650_0055	15344	SMAD7	Intronic
18	48935788	48936288	5	CD4 TCM._.Control_EV08	14672	SMAD7	Intronic
18	48936987	48937487	6	B naive._.Control_EV08	13473	SMAD7	Intronic
18	48937499	48937999	4	CD4 Naive._.COVID19_28205_0559	12961	SMAD7	Intronic
18	48938043	48938543	4	CD8 TEM._.COVID19_55650_0066d0	12417	SMAD7	Intronic
18	48938854	48939354	4	CD8 TEM._.COVID19_55650_0066d7	11606	SMAD7	Intronic
18	48939687	48940187	3	CD16 Mono._.Other	10773	SMAD7	Intronic
18	48940676	48941176	4	NK_CD56bright._.Control_HIP043	9784	SMAD7	Intronic
18	48941245	48941745	7	CD4 TCM._.COVID19_55650_0066d7	9215	SMAD7	Intronic
18	48942607	48943107	2	NK._.COVID19_55650_0086	7853	SMAD7	Intronic
18	48943123	48943623	2	NK._.COVID19_55650_0086	7337	SMAD7	Intronic
18	48944135	48944635	11	CD4 TCM._.COVID19_28205_0558	6325	SMAD7	Intronic
18	48945090	48945590	2	CD8 TEM._.COVID19_28205_0558	5370	SMAD7	Intronic
18	48945663	48946163	7	CD8 TEM._.Control_HIP002	4797	SMAD7	Intronic
18	48946165	48946665	6	CD8 TEM._.COVID19_28205_0564d0	4295	SMAD7	Intronic
18	48946900	48947400	3	CD8 TEM._.COVID19_28205_0564d0	3560	SMAD7	Intronic
18	48947540	48948040	3	NK._.Control_HIP023	2920	SMAD7	Intronic
18	48948430	48948930	9	B naive._.COVID19_55650_0132d0	2030	SMAD7	Intronic
18	48949212	48949712	21	CD8 TEM._.COVID19_28205_0559	1248	SMAD7	Intronic
18	48949798	48950298	15	CD14 Mono._.COVID19_55650_0055	662	SMAD7	Exonic
18	48950305	48950805	12	CD8 TEM._.Control_HIP044	155	SMAD7	Exonic
18	48951169	48951669	14	CD4 TCM._.COVID19_55650_0083	707	SMAD7	Promoter
18	48951937	48952437	20	CD14 Mono._.COVID19_55650_0086	1475	SMAD7	Promoter
18	48952463	48952963	19	CD14 Mono._.COVID19_28205_0564d0	2001	SMAD7	Distal
18	48952971	48953471	15	CD4 TCM._.COVID19_55650_0067	2509	SMAD7	Distal
18	48954154	48954654	4	CD4 TCM._.COVID19_55650_0066d7	3692	SMAD7	Distal
18	48955078	48955578	2	B naive._.Control_HIP023	4616	SMAD7	Distal
18	48955691	48956191	16	CD4 TCM._.Control_HIP043	5229	SMAD7	Distal
18	48956353	48956853	4	CD4 TCM._.Control_HIP002	5891	SMAD7	Distal
18	48963158	48963658	3	CD8 TEM._.Control_EV08	12696	SMAD7	Distal
18	48967688	48968188	2	CD14 Mono._.Control_HIP015	17226	SMAD7	Distal
18	48970330	48970830	7	NK._.COVID19_28205_0559	19868	SMAD7	Distal
18	48973519	48974019	2	NK._.COVID19_55650_0083	23057	SMAD7	Distal
18	48975611	48976111	11	CD4 TCM._.COVID19_55650_0067	25149	SMAD7	Distal
18	48976113	48976613	8	NK._.Control_EV08	25651	SMAD7	Distal
18	48979799	48980299	20	CD14 Mono._.COVID19_55650_0066d7	29337	SMAD7	Distal
18	48982077	48982577	4	CD14 Mono._.COVID19_28205_0556	31615	SMAD7	Distal
18	48983342	48983842	14	CD14 Mono._.COVID19_28205_0555d0	32880	SMAD7	Distal
18	48983855	48984355	2	CD16 Mono._.Other	33393	SMAD7	Distal
18	48990578	48991078	5	CD14 Mono._.COVID19_55650_0067	40116	SMAD7	Distal
18	48992086	48992586	12	CD14 Mono._.COVID19_28205_0558	41624	SMAD7	Distal
18	48992633	48993133	20	CD14 Mono._.COVID19_55650_0067	42171	SMAD7	Distal
18	48996907	48997407	17	CD4 TCM._.Control_HIP044	46445	SMAD7	Distal
18	48998015	48998515	14	CD14 Mono._.Control_EV08	47553	SMAD7	Distal
18	49015914	49016414	4	CD16 Mono._.Control_HIP015	33603	MIR4744	Distal
18	49017009	49017509	2	CD4 TCM._.COVID19_55650_0086	32508	MIR4744	Distal
18	49021751	49022251	12	CD14 Mono._.COVID19_55650_0052	27766	MIR4744	Distal
18	49023356	49023856	9	B naive._.Control_HIP023	26161	MIR4744	Distal
18	49024146	49024646	3	B naive._.COVID19_55650_0067	25371	MIR4744	Distal
18	49024664	49025164	3	B naive._.COVID19_55650_0132d0	24853	MIR4744	Distal
18	49025341	49025841	6	NK._.COVID19_55650_0132d0	24176	MIR4744	Distal
18	49025850	49026350	2	CD4 TCM._.COVID19_28205_0564d0	23667	MIR4744	Distal
18	49031594	49032094	19	CD14 Mono._.COVID19_55650_0067	17923	MIR4744	Distal
18	49032194	49032694	2	CD8 TEM._.COVID19_55650_0052	17323	MIR4744	Distal
18	49041857	49042357	5	NK._.Control_HIP023	7660	MIR4744	Exonic
18	49045803	49046303	2	NK_CD56bright._.Control_HIP015	3714	MIR4744	Intronic
18	49053013	49053513	21	CD8 TEM._.COVID19_28205_0559	3494	MIR4744	Intronic
18	49055770	49056270	22	CD14 Mono._.COVID19_28205_0556	6251	MIR4744	Intronic
18	49057188	49057688	2	CD4 TCM._.COVID19_28205_0558	7669	MIR4744	Intronic
18	49058213	49058713	2	NK._.COVID19_55650_0086	8694	MIR4744	Intronic
18	49058978	49059478	2	B naive._.COVID19_28205_0556	9459	MIR4744	Intronic
18	49061530	49062030	3	CD14 Mono._.COVID19_55650_0066d7	12011	MIR4744	Intronic
18	49071315	49071815	3	NK._.Control_HIP023	21796	MIR4744	Intronic
18	49081641	49082141	2	CD8 TEM._.COVID19_55650_0066d0	32122	MIR4744	Intronic
18	49095141	49095641	4	CD14 Mono._.COVID19_28205_0556	45622	MIR4744	Intronic
18	49161572	49162072	2	NK._.Control_HIP045	112053	MIR4744	Intronic
18	49167039	49167539	3	NK._.COVID19_28205_0555d0	117520	MIR4744	Intronic
18	49168868	49169368	6	CD4 TCM._.COVID19_28205_0558	119349	MIR4744	Intronic
18	49171118	49171618	10	CD14 Mono._.COVID19_55650_0066d7	121599	MIR4744	Intronic
18	49172250	49172750	9	NK._.Control_HIP044	122731	MIR4744	Intronic
18	49212679	49213179	5	CD14 Mono._.COVID19_55650_0052	163160	MIR4744	Intronic
18	49213253	49213753	3	CD14 Mono._.COVID19_55650_0052	163734	MIR4744	Intronic
18	49227390	49227890	11	CD4 TCM._.COVID19_55650_0066d0	177871	MIR4744	Intronic
18	49228124	49228624	13	CD14 Mono._.COVID19_55650_0052	178605	MIR4744	Intronic
18	49238400	49238900	4	CD14 Mono._.COVID19_55650_0066d7	188881	MIR4744	Intronic
18	49249507	49250007	20	CD14 Mono._.COVID19_55650_0057	199988	MIR4744	Intronic
18	49326114	49326614	4	CD8 TEM._.COVID19_55650_0132d0	134982	DYM	Intronic
18	49344088	49344588	5	CD14 Mono._.COVID19_28205_0556	117008	DYM	Intronic
18	49359728	49360228	2	pDC._.Rep1	101368	DYM	Intronic
18	49360413	49360913	2	pDC._.Rep1	100683	DYM	Intronic
18	49398930	49399430	14	CD14 Mono._.COVID19_55650_0067	62166	DYM	Intronic
18	49401454	49401954	11	CD8 TEM._.COVID19_55650_0066d0	59642	DYM	Intronic
18	49412723	49413223	2	CD4 TCM._.COVID19_28205_0564d0	48373	DYM	Exonic
18	49415364	49415864	8	CD14 Mono._.COVID19_55650_0055	45732	DYM	Intronic
18	49420761	49421261	3	CD4 Naive._.Control_HIP043	40335	DYM	Intronic
18	49426562	49427062	2	B intermediate._.Control_HIP043	34534	DYM	Intronic
18	49443140	49443640	3	CD14 Mono._.COVID19_55650_0083	17956	DYM	Intronic
18	49447752	49448252	11	CD8 TEM._.COVID19_55650_0083	13344	DYM	Intronic
18	49454234	49454734	4	B naive._.COVID19_55650_0132d0	6862	DYM	Intronic
18	49459331	49459831	8	CD4 TCM._.COVID19_28205_0564d0	1765	DYM	Intronic
18	49459855	49460355	11	CD4 TCM._.Control_EV08	1241	DYM	Intronic
18	49460493	49460993	20	CD8 TEM._.Other	603	DYM	Exonic
18	49465225	49465725	2	CD4 Naive._.COVID19_28205_0556	4127	DYM	Distal
18	49476191	49476691	3	CD16 Mono._.COVID19_55650_0083	10810	C18orf32	Distal
18	49476799	49477299	19	CD14 Mono._.Control_EV08	10202	C18orf32	Distal
18	49486107	49486607	4	CD14 Mono._.Control_HIP023	894	C18orf32	Promoter
18	49487022	49487522	19	CD4 TCM._.Other	19	C18orf32	Promoter
18	49488026	49488526	4	NK._.Control_HIP023	902	MIR1539	Promoter
18	49488637	49489137	3	CD4 TCM._.Control_HIP023	420	SNORD58C	Promoter
18	49490204	49490704	12	CD8 TEM._.Control_HIP023	892	SNORD58A	Promoter
18	49491159	49491659	3	CD4 TCM._.COVID19_55650_0067	61	SNORD58A	Promoter
18	49491738	49492238	17	CD4 TCM._.COVID19_28205_0564d0	258	SNORD58B	Promoter
18	49492277	49492777	21	CD8 TEM._.Control_EV08	3	RPL17	Promoter
18	49493604	49494104	10	CD14 Mono._.COVID19_28205_0556	1330	RPL17	Promoter
18	49510582	49511082	9	CD4 TCM._.COVID19_28205_0558	18308	RPL17	Distal
18	49531611	49532111	5	CD14 Mono._.COVID19_55650_0086	28837	LIPG	Distal
18	49559276	49559776	5	CD8 TEM._.Control_HIP023	1172	LIPG	Promoter
18	49560714	49561214	5	CD8 TEM._.Other	264	LIPG	Exonic
18	49561640	49562140	16	CD8 TEM._.COVID19_28205_0564d0	1190	LIPG	Exonic
18	49626678	49627178	2	CD8 TEM._.COVID19_28205_0564d0	66228	LIPG	Distal
18	49656067	49656567	2	NK._.COVID19_55650_0067	95617	LIPG	Distal
18	49690204	49690704	8	NK._.COVID19_28205_0555d0	123505	ACAA2	Distal
18	49691145	49691645	5	CD8 TEM._.Control_HIP043	122564	ACAA2	Distal
18	49751672	49752172	14	NK._.Control_HIP023	62037	ACAA2	Distal
18	49756998	49757498	4	CD14 Mono._.COVID19_28205_0556	56711	ACAA2	Distal
18	49767977	49768477	2	CD4 TCM._.COVID19_28205_0564d0	45732	ACAA2	Distal
18	49784366	49784866	6	CD8 TEM._.COVID19_28205_0564d0	29343	ACAA2	Intronic
18	49785601	49786101	3	NK._.COVID19_55650_0086	28108	ACAA2	Exonic
18	49786260	49786760	18	CD8 TEM._.COVID19_55650_0066d0	27449	ACAA2	Exonic
18	49788477	49788977	7	CD4 TCM._.COVID19_28205_0555d2	25232	ACAA2	Intronic
18	49812329	49812829	2	CD4 TCM._.COVID19_55650_0066d0	1380	ACAA2	Promoter
18	49812836	49813336	15	NK._.COVID19_55650_0086	873	ACAA2	Promoter
18	49813635	49814135	22	CD14 Mono._.COVID19_55650_0067	74	ACAA2	Promoter
18	49814159	49814659	11	NK._.Control_HIP044	385	SNHG22	Promoter
18	49814918	49815418	4	CD8 TEM._.COVID19_55650_0066d0	1144	SNHG22	Promoter
18	49819190	49819690	6	NK._.COVID19_28205_0559	5416	SNHG22	Intronic
18	49819791	49820291	14	CD4 TCM._.COVID19_28205_0558	6017	SNHG22	Intronic
18	49820310	49820810	19	CD8 TEM._.COVID19_55650_0066d0	6536	SNHG22	Intronic
18	49821281	49821781	4	CD8 TEM._.COVID19_28205_0564d0	7507	SNHG22	Intronic
18	49855184	49855684	2	CD14 Mono._.COVID19_28205_0556	41410	SNHG22	Intronic
18	49856362	49856862	2	NK._.COVID19_55650_0055	42588	SNHG22	Intronic
18	49858675	49859175	5	NK._.COVID19_55650_0083	44901	SNHG22	Intronic
18	49898387	49898887	3	CD4 Naive._.COVID19_28205_0559	84613	SNHG22	Intronic
18	49930900	49931400	2	CD4 TCM._.Control_HIP044	117126	SNHG22	Intronic
18	49944631	49945131	2	CD4 Naive._.Control_HIP044	130857	SNHG22	Intronic
18	49945454	49945954	2	CD4 Naive._.Control_HIP045	131680	SNHG22	Intronic
18	49950060	49950560	3	CD4 Naive._.Control_HIP043	136286	SNHG22	Intronic
18	49959149	49959649	2	NK_CD56bright._.Control_HIP043	145375	SNHG22	Intronic
18	50009742	50010242	5	CD14 Mono._.COVID19_55650_0055	185100	MYO5B	Intronic
18	50061269	50061769	2	CD4 TCM._.COVID19_28205_0564d0	133573	MYO5B	Intronic
18	50106479	50106979	2	CD16 Mono._.Control_HIP023	88363	MYO5B	Intronic
18	50189104	50189604	2	B intermediate._.Other	5738	MYO5B	Intronic
18	50194247	50194747	2	B naive._.Control_EV08	595	MYO5B	Intronic
18	50195141	50195641	6	B naive._.Control_HIP023	297	MYO5B	Promoter
18	50218169	50218669	3	B intermediate._.Control_HIP043	23325	MYO5B	Distal
18	50218713	50219213	2	CD4 TCM._.COVID19_28205_0558	23869	MYO5B	Distal
18	50232160	50232660	2	CD8 TEM._.COVID19_28205_0564d0	34111	CFAP53	Intronic
18	50265546	50266046	3	CD4 TCM._.Control_HIP023	725	CFAP53	Intronic
18	50266264	50266764	10	B intermediate._.COVID19_28205_0558	7	CFAP53	Promoter
18	50266806	50267306	5	CD8 TEM._.Other	533	CFAP53	Promoter
18	50267480	50267980	6	B intermediate._.COVID19_28205_0558	1207	CFAP53	Promoter
18	50268256	50268756	10	B intermediate._.COVID19_55650_0052	1983	CFAP53	Promoter
18	50272583	50273083	3	NK_CD56bright._.Control_HIP044	6310	CFAP53	Exonic
18	50280291	50280791	3	CD4 TCM._.COVID19_55650_0066d7	1232	MBD1	Intronic
18	50281274	50281774	2	cDC2._.Rep1	249	MBD1	Exonic
18	50281908	50282408	10	CD4 TCM._.COVID19_55650_0066d7	383	MBD1	Promoter
18	50282422	50282922	6	CD4 TCM._.COVID19_55650_0066d7	897	MBD1	Promoter
18	50283521	50284021	8	CD14 Mono._.COVID19_55650_0057	1996	MBD1	Promoter
18	50284171	50284671	21	CD14 Mono._.COVID19_55650_0055	2646	MBD1	Exonic
18	50285312	50285812	4	CD4 TCM._.Control_HIP044	2741	CXXC1	Intronic
18	50285847	50286347	2	B naive._.Control_HIP023	2206	CXXC1	Exonic
18	50286502	50287002	15	CD8 TEM._.COVID19_28205_0564d0	1551	CXXC1	Exonic
18	50287026	50287526	9	NK._.COVID19_55650_0132d0	1027	CXXC1	Intronic
18	50287649	50288149	9	CD4 Naive._.Control_HIP023	404	CXXC1	Exonic
18	50288297	50288797	2	CD4 TCM._.COVID19_28205_0564d0	242	CXXC1	Promoter
18	50288995	50289495	5	CD14 Mono._.COVID19_55650_0052	940	CXXC1	Promoter
18	50293338	50293838	3	CD14 Mono._.COVID19_28205_0556	5283	CXXC1	Distal
18	50297857	50298357	22	CD14 Mono._.COVID19_28205_0564d0	9802	CXXC1	Distal
18	50301795	50302295	2	B naive._.Control_HIP023	13740	CXXC1	Distal
18	50307099	50307599	12	CD8 TEM._.COVID19_55650_0066d0	19044	CXXC1	Distal
18	50307609	50308109	21	CD8 TEM._.COVID19_28205_0564d0	19554	CXXC1	Distal
18	50308159	50308659	21	CD14 Mono._.COVID19_28205_0564d0	20104	CXXC1	Distal
18	50309037	50309537	2	Plasmablast._.COVID19_28205_0558	20982	CXXC1	Distal
18	50312633	50313133	9	B intermediate._.Control_HIP043	24578	CXXC1	Distal
18	50313154	50313654	4	B naive._.Control_HIP043	25099	CXXC1	Distal
18	50315374	50315874	8	B naive._.Control_HIP023	27319	CXXC1	Distal
18	50320734	50321234	5	CD4 TCM._.COVID19_55650_0083	32679	CXXC1	Distal
18	50334463	50334963	9	B intermediate._.Control_HIP043	40281	SKA1	Distal
18	50338042	50338542	6	CD14 Mono._.Control_EV08	36702	SKA1	Distal
18	50356187	50356687	22	CD14 Mono._.Control_HIP015	18557	SKA1	Distal
18	50357147	50357647	16	CD4 TCM._.COVID19_55650_0066d7	17597	SKA1	Distal
18	50372748	50373248	3	CD16 Mono._.Control_HIP015	1996	SKA1	Promoter
18	50374685	50375185	18	CD4 TCM._.COVID19_28205_0555d2	59	SKA1	Promoter
18	50375561	50376061	2	CD8 TEM._.COVID19_28205_0564d0	815	SKA1	Intronic
18	50478554	50479054	2	CD8 TEM._.COVID19_55650_0052	81273	MAPK4	Distal
18	50559771	50560271	2	B intermediate._.COVID19_55650_0066d7	56	MAPK4	Promoter
18	50643268	50643768	2	CD14 Mono._.COVID19_55650_0055	83439	MAPK4	Intronic
18	50652664	50653164	2	CD16 Mono._.Control_HIP002	92835	MAPK4	Intronic
18	50708463	50708963	2	CD4 TCM._.COVID19_28205_0556	116688	MRO	Intronic
18	50805690	50806190	21	CD14 Mono._.COVID19_55650_0057	19461	MRO	Intronic
18	50807467	50807967	3	CD14 Mono._.Control_HIP002	17684	MRO	Intronic
18	50808931	50809431	9	CD14 Mono._.Control_HIP044	16220	MRO	Intronic
18	50814345	50814845	8	B naive._.Control_HIP043	10806	MRO	Intronic
18	50816810	50817310	9	B naive._.COVID19_55650_0067	8341	MRO	Intronic
18	50819311	50819811	2	CD4 TCM._.COVID19_55650_0066d7	5840	MRO	Intronic
18	50819826	50820326	17	CD8 TEM._.COVID19_55650_0132d0	5325	MRO	Intronic
18	50820812	50821312	5	CD16 Mono._.Control_HIP015	4339	MRO	Intronic
18	50830487	50830987	19	CD14 Mono._.COVID19_55650_0083	5334	MRO	Distal
18	50832690	50833190	3	B intermediate._.Control_HIP045	7537	MRO	Distal
18	50836411	50836911	16	CD14 Mono._.COVID19_55650_0055	11258	MRO	Distal
18	50842724	50843224	2	CD14 Mono._.COVID19_55650_0067	17571	MRO	Distal
18	50848955	50849455	9	CD14 Mono._.COVID19_55650_0055	23802	MRO	Distal
18	50850611	50851111	6	CD14 Mono._.Control_HIP044	25458	MRO	Distal
18	50853854	50854354	22	CD14 Mono._.COVID19_28205_0556	24944	ME2	Distal
18	50854730	50855230	17	CD14 Mono._.COVID19_55650_0067	24068	ME2	Distal
18	50857183	50857683	7	CD14 Mono._.COVID19_55650_0055	21615	ME2	Distal
18	50857715	50858215	2	CD14 Mono._.COVID19_28205_0555d2	21083	ME2	Distal
18	50862386	50862886	19	CD14 Mono._.COVID19_55650_0066d7	16412	ME2	Distal
18	50866795	50867295	2	CD14 Mono._.Other	12003	ME2	Distal
18	50869512	50870012	2	CD14 Mono._.COVID19_28205_0556	9286	ME2	Distal
18	50877734	50878234	9	CD8 TEM._.COVID19_55650_0083	1064	ME2	Promoter
18	50878240	50878740	18	CD14 Mono._.COVID19_28205_0556	558	ME2	Promoter
18	50878800	50879300	8	CD16 Mono._.Control_HIP015	0	ME2	Promoter
18	50879838	50880338	21	CD8 TEM._.COVID19_55650_0083	1038	ME2	Intronic
18	50883648	50884148	13	CD14 Mono._.COVID19_28205_0555d2	4848	ME2	Intronic
18	50900528	50901028	4	B naive._.Control_HIP044	21728	ME2	Intronic
18	50909189	50909689	2	CD4 TCM._.Control_HIP043	30389	ME2	Intronic
18	50944192	50944692	7	CD16 Mono._.Control_HIP044	23548	ELAC1	Intronic
18	50961934	50962434	2	CD8 TEM._.COVID19_55650_0132d0	5806	ELAC1	Distal
18	50967798	50968298	17	NK._.Control_HIP023	28	SMAD4	Promoter
18	50968343	50968843	2	B naive._.Control_EV08	573	SMAD4	Exonic
18	50973297	50973797	15	CD14 Mono._.COVID19_28205_0564d0	5527	SMAD4	Intronic
18	51009064	51009564	14	CD14 Mono._.COVID19_55650_0067	41294	SMAD4	Intronic
18	51028206	51028706	2	CD8 TEM._.COVID19_55650_0066d0	60436	SMAD4	Exonic
18	51029394	51029894	5	CD4 TCM._.COVID19_55650_0132d0	61624	SMAD4	Exonic
18	51029896	51030396	20	CD8 TEM._.Other	62126	SMAD4	Exonic
18	51030598	51031098	15	CD8 TEM._.Control_HIP023	62828	SMAD4	Intronic
18	51038012	51038512	2	CD14 Mono._.Control_HIP023	70242	SMAD4	Intronic
18	51039242	51039742	6	CD4 TCM._.COVID19_55650_0067	71472	SMAD4	Intronic
18	51039743	51040243	2	CD4 TCM._.COVID19_55650_0066d7	71973	SMAD4	Intronic
18	51045261	51045761	2	CD4 TCM._.Control_HIP023	77491	SMAD4	Intronic
18	51050228	51050728	2	B naive._.Control_HIP023	82458	SMAD4	Intronic
18	51051069	51051569	12	CD4 TCM._.COVID19_28205_0558	83299	SMAD4	Exonic
18	51053791	51054291	10	NK._.COVID19_55650_0083	86021	SMAD4	Exonic
18	51070331	51070831	2	B naive._.Control_EV08	102561	SMAD4	Intronic
18	51074551	51075051	9	B intermediate._.Control_HIP043	106781	SMAD4	Intronic
18	51082908	51083408	4	CD16 Mono._.Control_HIP023	115138	SMAD4	Exonic
18	51107096	51107596	5	CD16 Mono._.Control_HIP023	110957	MEX3C	Distal
18	51108280	51108780	3	NK_CD56bright._.Control_HIP044	109773	MEX3C	Distal
18	51110251	51110751	11	NK._.COVID19_28205_0555d0	107802	MEX3C	Distal
18	51131258	51131758	2	NK._.Control_HIP002	86795	MEX3C	Distal
18	51135664	51136164	2	NK._.Control_HIP044	82389	MEX3C	Distal
18	51151372	51151872	4	NK_CD56bright._.Control_HIP043	66681	MEX3C	Distal
18	51152113	51152613	9	B naive._.COVID19_55650_0132d0	65940	MEX3C	Distal
18	51153865	51154365	2	Plasmablast._.COVID19_28205_0558	64188	MEX3C	Distal
18	51154691	51155191	2	B naive._.Control_HIP044	63362	MEX3C	Distal
18	51157266	51157766	3	NK._.Control_EV08	60787	MEX3C	Distal
18	51159818	51160318	2	CD16 Mono._.COVID19_55650_0083	58235	MEX3C	Distal
18	51161753	51162253	5	NK._.COVID19_28205_0558	56300	MEX3C	Distal
18	51162614	51163114	4	NK_CD56bright._.Control_HIP044	55439	MEX3C	Distal
18	51164461	51164961	11	NK._.COVID19_55650_0083	53592	MEX3C	Distal
18	51168319	51168819	4	NK._.Control_HIP023	49734	MEX3C	Distal
18	51168881	51169381	18	NK._.COVID19_28205_0555d0	49172	MEX3C	Distal
18	51169759	51170259	2	CD8 TEM._.COVID19_55650_0066d0	48294	MEX3C	Distal
18	51171760	51172260	3	CD16 Mono._.Control_HIP043	46293	MEX3C	Distal
18	51176289	51176789	2	NK._.COVID19_28205_0556	41764	MEX3C	Exonic
18	51178821	51179321	2	CD4 TCM._.COVID19_28205_0564d0	39232	MEX3C	Intronic
18	51181734	51182234	4	NK._.COVID19_55650_0066d7	36319	MEX3C	Intronic
18	51183228	51183728	2	CD14 Mono._.COVID19_28205_0556	34825	MEX3C	Intronic
18	51184001	51184501	5	NK._.COVID19_28205_0555d0	34052	MEX3C	Intronic
18	51186478	51186978	3	NK._.COVID19_28205_0559	31575	MEX3C	Intronic
18	51187934	51188434	15	NK._.Control_HIP023	30119	MEX3C	Intronic
18	51188593	51189093	2	CD8 TEM._.COVID19_28205_0556	29460	MEX3C	Intronic
18	51191199	51191699	19	NK._.COVID19_28205_0558	26854	MEX3C	Intronic
18	51192571	51193071	2	CD8 TEM._.COVID19_28205_0564d0	25482	MEX3C	Intronic
18	51193960	51194460	3	NK._.COVID19_55650_0067	24093	MEX3C	Intronic
18	51194571	51195071	10	NK._.Control_HIP023	23482	MEX3C	Intronic
18	51195343	51195843	10	B naive._.COVID19_55650_0067	22710	MEX3C	Intronic
18	51195984	51196484	19	NK._.COVID19_28205_0559	22069	MEX3C	Intronic
18	51196684	51197184	19	CD14 Mono._.Control_HIP043	21369	MEX3C	Exonic
18	51197543	51198043	9	CD4 Naive._.Other	20510	MEX3C	Intronic
18	51198210	51198710	7	NK._.COVID19_55650_0086	19843	MEX3C	Intronic
18	51199223	51199723	7	CD8 TEM._.Control_HIP002	18830	MEX3C	Intronic
18	51210589	51211089	2	NK._.Control_HIP023	7464	MEX3C	Intronic
18	51211529	51212029	22	CD14 Mono._.Control_HIP015	6524	MEX3C	Intronic
18	51212745	51213245	2	NK._.COVID19_55650_0083	5308	MEX3C	Intronic
18	51214545	51215045	3	CD14 Mono._.Control_HIP023	3508	MEX3C	Intronic
18	51221818	51222318	2	CD4 TCM._.Control_HIP044	3763	MEX3C	Distal
18	51233269	51233769	3	CD14 Mono._.COVID19_55650_0066d7	15214	MEX3C	Distal
18	51234440	51234940	4	NK._.Control_HIP043	16385	MEX3C	Distal
18	51235031	51235531	5	CD14 Mono._.Control_EV08	16976	MEX3C	Distal
18	51251581	51252081	10	B intermediate._.Other	33526	MEX3C	Distal
18	51253836	51254336	3	CD14 Mono._.Other	35781	MEX3C	Distal
18	51266674	51267174	18	CD14 Mono._.COVID19_55650_0057	48619	MEX3C	Distal
18	51277920	51278420	2	CD16 Mono._.Control_HIP015	59865	MEX3C	Distal
18	51279457	51279957	3	B intermediate._.COVID19_28205_0558	61402	MEX3C	Distal
18	51361428	51361928	3	NK_CD56bright._.Control_HIP044	30319	LINC01630	Distal
18	51384378	51384878	4	NK._.COVID19_28205_0558	7369	LINC01630	Distal
18	51654999	51655499	2	B intermediate._.COVID19_55650_0066d7	263250	LINC01630	Distal
18	51667903	51668403	3	NK._.Control_HIP023	276154	LINC01630	Distal
18	51711438	51711938	2	B intermediate._.Control_HIP043	319689	LINC01630	Distal
18	51739277	51739777	4	B intermediate._.Control_HIP023	347528	LINC01630	Distal
18	52001017	52001517	3	B intermediate._.COVID19_55650_0066d7	338904	DCC	Distal
18	52152028	52152528	2	B intermediate._.Control_HIP023	187893	DCC	Distal
18	52240001	52240501	2	CD14 Mono._.COVID19_28205_0556	99920	DCC	Distal
18	52392105	52392605	2	Plasmablast._.COVID19_28205_0558	52182	DCC	Intronic
18	53764976	53765476	2	cDC2._.Rep2	184166	LINC01917	Distal
18	54086384	54086884	9	CD8 TEM._.COVID19_28205_0559	135777	SNORA37	Distal
18	54094373	54094873	2	pDC._.Rep1	127788	SNORA37	Distal
18	54119411	54119911	4	CD4 TCM._.COVID19_28205_0558	102750	SNORA37	Distal
18	54147402	54147902	2	Plasmablast._.COVID19_28205_0558	74759	SNORA37	Distal
18	54173926	54174426	2	NK._.COVID19_55650_0067	48235	SNORA37	Intronic
18	54203901	54204401	2	B naive._.Control_HIP043	18260	SNORA37	Intronic
18	54206406	54206906	2	CD4 TCM._.COVID19_28205_0558	15755	SNORA37	Intronic
18	54209761	54210261	13	CD14 Mono._.COVID19_55650_0066d7	12400	SNORA37	Intronic
18	54210439	54210939	2	Plasmablast._.COVID19_28205_0558	11722	SNORA37	Intronic
18	54215051	54215551	7	CD14 Mono._.COVID19_55650_0057	7110	SNORA37	Intronic
18	54217570	54218070	4	B naive._.Control_EV08	4591	SNORA37	Intronic
18	54218297	54218797	2	CD4 TCM._.COVID19_28205_0558	3864	SNORA37	Intronic
18	54219564	54220064	4	B intermediate._.Control_HIP043	2597	SNORA37	Intronic
18	54220376	54220876	3	B intermediate._.COVID19_28205_0558	1785	SNORA37	Intronic
18	54222149	54222649	5	CD8 TEM._.Other	12	SNORA37	Promoter
18	54223064	54223564	17	CD4 TCM._.COVID19_28205_0558	901	SNORA37	Promoter
18	54223781	54224281	18	CD14 Mono._.COVID19_55650_0055	756	MBD2	Promoter
18	54224515	54225015	22	CD14 Mono._.Control_HIP044	22	MBD2	Promoter
18	54233170	54233670	4	CD14 Mono._.Control_EV08	8631	MBD2	Distal
18	54239570	54240070	7	CD16 Mono._.Control_HIP044	15031	MBD2	Distal
18	54240481	54240981	8	CD16 Mono._.COVID19_55650_0083	15942	MBD2	Distal
18	54241219	54241719	3	CD14 Mono._.COVID19_55650_0066d7	16680	MBD2	Distal
18	54247003	54247503	7	B intermediate._.Control_HIP023	22150	POLI	Distal
18	54247645	54248145	2	CD4 Naive._.COVID19_28205_0558	21508	POLI	Distal
18	54250702	54251202	7	CD16 Mono._.Control_HIP002	18451	POLI	Distal
18	54252610	54253110	3	CD14 Mono._.COVID19_55650_0066d7	16543	POLI	Distal
18	54256935	54257435	2	CD16 Mono._.Other	12218	POLI	Distal
18	54260604	54261104	8	CD16 Mono._.Other	8549	POLI	Distal
18	54261932	54262432	8	CD16 Mono._.Control_HIP023	7221	POLI	Distal
18	54262435	54262935	2	CD16 Mono._.COVID19_55650_0083	6718	POLI	Distal
18	54263326	54263826	5	CD8 TEM._.COVID19_55650_0132d0	5827	POLI	Distal
18	54263949	54264449	2	Plasmablast._.COVID19_28205_0558	5204	POLI	Distal
18	54265507	54266007	2	B naive._.Control_EV08	3646	POLI	Distal
18	54266997	54267497	2	CD4 TCM._.Control_EV08	2156	POLI	Distal
18	54267791	54268291	7	CD8 TEM._.Control_HIP023	1362	POLI	Promoter
18	54268568	54269068	9	CD4 TCM._.COVID19_55650_0066d7	585	POLI	Promoter
18	54269300	54269800	8	CD16 Mono._.Other	145	POLI	Exonic
18	54270239	54270739	11	CD4 TCM._.COVID19_28205_0555d2	1084	POLI	Exonic
18	54284953	54285453	2	Plasmablast._.COVID19_28205_0558	15798	POLI	Intronic
18	54302659	54303159	2	CD14 Mono._.Control_HIP015	33504	POLI	Intronic
18	54356842	54357342	3	NK._.Control_HIP023	824	C18orf54	Promoter
18	54357640	54358140	19	CD4 TCM._.COVID19_28205_0564d0	26	C18orf54	Promoter
18	54358354	54358854	11	CD8 TEM._.Other	639	STARD6	Promoter
18	54388683	54389183	17	CD14 Mono._.COVID19_55650_0052	30968	STARD6	Distal
18	54392513	54393013	15	CD14 Mono._.Control_HIP002	34798	STARD6	Distal
18	54399039	54399539	4	CD14 Mono._.COVID19_28205_0555d0	41324	STARD6	Distal
18	54444283	54444783	2	CD4 Naive._.COVID19_28205_0559	86568	STARD6	Distal
18	54538066	54538566	2	CD8 TEM._.COVID19_28205_0556	49440	DYNAP	Distal
18	54607536	54608036	3	CD14 Mono._.COVID19_55650_0052	20028	DYNAP	Distal
18	54671213	54671713	2	CD4 TCM._.COVID19_55650_0066d7	46396	RAB27B	Distal
18	54679537	54680037	10	CD8 TEM._.COVID19_55650_0132d0	38072	RAB27B	Distal
18	54713296	54713796	4	CD4 TCM._.Control_HIP043	4313	RAB27B	Distal
18	54717610	54718110	13	CD4 TCM._.Control_HIP044	0	RAB27B	Promoter
18	54718140	54718640	7	CD4 TCM._.Control_HIP023	529	RAB27B	Intronic
18	54775531	54776031	2	CD14 Mono._.COVID19_55650_0067	57920	RAB27B	Intronic
18	54776181	54776681	17	CD14 Mono._.COVID19_28205_0555d0	58570	RAB27B	Intronic
18	54805973	54806473	8	CD14 Mono._.COVID19_55650_0057	88362	RAB27B	Intronic
18	54806612	54807112	3	CD8 TEM._.COVID19_55650_0066d0	89001	RAB27B	Intronic
18	54812828	54813328	16	NK._.COVID19_28205_0559	95217	RAB27B	Intronic
18	54826143	54826643	2	CD8 TEM._.COVID19_55650_0083	108532	RAB27B	Intronic
18	54828170	54828670	19	NK._.COVID19_55650_0083	110559	RAB27B	Exonic
18	54828965	54829465	17	NK._.COVID19_55650_0083	111354	RAB27B	Intronic
18	54873872	54874372	2	CD4 TCM._.COVID19_55650_0055	85385	CCDC68	Intronic
18	54946198	54946698	17	CD8 TEM._.COVID19_28205_0564d0	13059	CCDC68	Intronic
18	54947527	54948027	2	CD4 TCM._.Control_HIP002	11730	CCDC68	Intronic
18	54950176	54950676	4	CD4 TCM._.COVID19_28205_0555d2	9081	CCDC68	Intronic
18	54951956	54952456	2	CD14 Mono._.COVID19_28205_0555d0	7301	CCDC68	Intronic
18	54960813	54961313	4	CD14 Mono._.Other	1554	CCDC68	Promoter
18	54968741	54969241	5	CD16 Mono._.COVID19_55650_0083	9482	CCDC68	Distal
18	54983002	54983502	3	CD4 Naive._.COVID19_28205_0559	23743	CCDC68	Distal
18	54990350	54990850	2	pDC._.Rep1	31091	CCDC68	Distal
18	55064630	55065130	2	pDC._.Rep2	59425	LINC01929	Distal
18	55068835	55069335	2	B intermediate._.Control_HIP043	55220	LINC01929	Distal
18	55069447	55069947	9	B intermediate._.COVID19_55650_0067	54608	LINC01929	Distal
18	55085461	55085961	2	B intermediate._.Control_HIP023	38594	LINC01929	Distal
18	55096240	55096740	3	B intermediate._.Control_HIP023	27815	LINC01929	Distal
18	55101705	55102205	3	B intermediate._.Control_HIP043	22350	LINC01929	Distal
18	55105765	55106265	3	B intermediate._.Other	18290	LINC01929	Exonic
18	55106415	55106915	7	B intermediate._.Control_HIP043	17640	LINC01929	Exonic
18	55220433	55220933	2	pDC._.Rep1	96376	LINC01929	Distal
18	55233794	55234294	11	CD14 Mono._.COVID19_28205_0558	109737	LINC01929	Intronic
18	55234572	55235072	10	B intermediate._.COVID19_55650_0066d7	110515	LINC01929	Intronic
18	55236185	55236685	2	Plasmablast._.1	112128	LINC01929	Intronic
18	55240163	55240663	2	Plasmablast._.COVID19_28205_0558	116106	LINC01929	Intronic
18	55240968	55241468	2	Plasmablast._.COVID19_28205_0558	116911	LINC01929	Intronic
18	55244479	55244979	2	B intermediate._.Control_HIP045	120422	LINC01929	Intronic
18	55246221	55246721	4	B intermediate._.Control_HIP043	122164	LINC01929	Intronic
18	55248465	55248965	9	B intermediate._.COVID19_55650_0067	124408	LINC01929	Intronic
18	55249538	55250038	8	B intermediate._.Control_HIP043	125481	LINC01929	Intronic
18	55251890	55252390	4	B intermediate._.Control_HIP045	127833	LINC01929	Intronic
18	55252966	55253466	2	Plasmablast._.COVID19_28205_0558	128909	LINC01929	Intronic
18	55264666	55265166	3	B intermediate._.Other	140609	LINC01929	Exonic
18	55266041	55266541	10	B intermediate._.COVID19_28205_0558	141984	LINC01929	Exonic
18	55266620	55267120	2	Plasmablast._.1	142563	LINC01929	Exonic
18	55268105	55268605	9	B intermediate._.COVID19_55650_0067	144048	LINC01929	Exonic
18	55268655	55269155	4	B intermediate._.COVID19_55650_0066d7	144598	LINC01929	Exonic
18	55269459	55269959	2	B intermediate._.COVID19_55650_0066d7	145402	LINC01929	Exonic
18	55275022	55275522	5	B naive._.Control_HIP023	150965	LINC01929	Intronic
18	55289738	55290238	4	B intermediate._.Control_HIP043	162544	TCF4-AS1	Intronic
18	55294389	55294889	2	B intermediate._.COVID19_28205_0558	157893	TCF4-AS1	Intronic
18	55299188	55299688	5	B intermediate._.Control_HIP043	153094	TCF4-AS1	Intronic
18	55307459	55307959	7	B intermediate._.Control_HIP043	144823	TCF4-AS1	Intronic
18	55317879	55318379	2	Plasmablast._.1	134403	TCF4-AS1	Intronic
18	55319374	55319874	2	B naive._.Control_HIP043	132908	TCF4-AS1	Intronic
18	55320844	55321344	8	B intermediate._.Control_HIP045	131438	TCF4-AS1	Intronic
18	55321649	55322149	9	B intermediate._.COVID19_55650_0066d7	130633	TCF4-AS1	Exonic
18	55322164	55322664	2	Plasmablast._.COVID19_28205_0558	130118	TCF4-AS1	Intronic
18	55323238	55323738	2	B intermediate._.Other	129044	TCF4-AS1	Intronic
18	55324057	55324557	3	B naive._.COVID19_55650_0067	128225	TCF4-AS1	Intronic
18	55326056	55326556	2	B intermediate._.Control_HIP043	126226	TCF4-AS1	Intronic
18	55327577	55328077	2	B intermediate._.COVID19_55650_0066d7	124705	TCF4-AS1	Intronic
18	55328263	55328763	16	CD14 Mono._.COVID19_55650_0067	124019	TCF4-AS1	Intronic
18	55331240	55331740	2	CD14 Mono._.COVID19_55650_0066d7	121042	TCF4-AS1	Intronic
18	55337788	55338288	15	CD14 Mono._.COVID19_55650_0067	114494	TCF4-AS1	Intronic
18	55338850	55339350	8	B naive._.COVID19_55650_0052	113432	TCF4-AS1	Intronic
18	55343425	55343925	3	B intermediate._.Control_HIP045	108857	TCF4-AS1	Intronic
18	55349537	55350037	5	B naive._.COVID19_28205_0556	102745	TCF4-AS1	Intronic
18	55354806	55355306	2	B naive._.COVID19_55650_0067	97476	TCF4-AS1	Intronic
18	55376358	55376858	10	B intermediate._.Control_HIP043	75924	TCF4-AS1	Intronic
18	55381230	55381730	4	NK_CD56bright._.Control_HIP044	71052	TCF4-AS1	Intronic
18	55384520	55385020	6	B intermediate._.Control_HIP043	67762	TCF4-AS1	Intronic
18	55404691	55405191	5	B intermediate._.COVID19_55650_0066d7	47591	TCF4-AS1	Intronic
18	55405797	55406297	2	B intermediate._.Control_HIP023	46485	TCF4-AS1	Intronic
18	55415231	55415731	12	CD14 Mono._.COVID19_55650_0086	37051	TCF4-AS1	Intronic
18	55420509	55421009	8	B intermediate._.Control_HIP043	31773	TCF4-AS1	Intronic
18	55422777	55423277	6	B intermediate._.Control_HIP043	29505	TCF4-AS1	Intronic
18	55423493	55423993	9	B naive._.Control_HIP043	28789	TCF4-AS1	Intronic
18	55433561	55434061	8	B naive._.Control_HIP044	18721	TCF4-AS1	Intronic
18	55439162	55439662	2	B intermediate._.COVID19_55650_0066d7	13120	TCF4-AS1	Intronic
18	55440014	55440514	3	B intermediate._.COVID19_55650_0066d7	12268	TCF4-AS1	Intronic
18	55447543	55448043	2	B naive._.COVID19_55650_0067	4739	TCF4-AS1	Intronic
18	55456122	55456622	11	NK._.Control_HIP023	3838	TCF4-AS1	Intronic
18	55456916	55457416	4	NK_CD56bright._.Control_HIP044	4632	TCF4-AS1	Intronic
18	55463032	55463532	2	CD14 Mono._.COVID19_55650_0067	10748	TCF4-AS1	Intronic
18	55465273	55465773	8	B naive._.COVID19_55650_0067	12989	TCF4-AS1	Intronic
18	55467316	55467816	2	CD4 TCM._.COVID19_28205_0558	11654	MIR4529	Intronic
18	55475423	55475923	10	NK._.Control_HIP044	3547	MIR4529	Intronic
18	55477440	55477940	9	B naive._.Control_HIP023	1530	MIR4529	Promoter
18	55489553	55490053	3	NK_CD56bright._.Control_HIP044	10581	MIR4529	Intronic
18	55506013	55506513	6	B naive._.Control_EV08	27041	MIR4529	Intronic
18	55509994	55510494	10	CD14 Mono._.COVID19_55650_0066d7	31022	MIR4529	Intronic
18	55510810	55511310	9	B naive._.Control_EV08	31838	MIR4529	Intronic
18	55513163	55513663	8	CD14 Mono._.COVID19_28205_0558	34191	MIR4529	Intronic
18	55534456	55534956	3	NK_CD56bright._.Control_HIP043	55484	MIR4529	Intronic
18	55552463	55552963	6	B intermediate._.Control_HIP043	73491	MIR4529	Intronic
18	55570933	55571433	4	B naive._.Control_HIP043	91961	MIR4529	Intronic
18	55575879	55576379	9	CD14 Mono._.COVID19_28205_0556	88657	TCF4	Intronic
18	55577320	55577820	3	B naive._.Control_HIP023	87216	TCF4	Intronic
18	55586178	55586678	7	CD14 Mono._.COVID19_55650_0055	78358	TCF4	Intronic
18	55587315	55587815	8	B naive._.Control_HIP023	77221	TCF4	Intronic
18	55587887	55588387	13	CD8 TEM._.Control_HIP023	76649	TCF4	Exonic
18	55588543	55589043	8	CD14 Mono._.COVID19_55650_0067	75993	TCF4	Intronic
18	55589677	55590177	8	CD16 Mono._.Control_HIP043	74859	TCF4	Intronic
18	55593975	55594475	2	CD8 TEM._.COVID19_28205_0556	70561	TCF4	Intronic
18	55594630	55595130	2	CD8 TEM._.COVID19_55650_0083	69906	TCF4	Intronic
18	55605877	55606377	5	B intermediate._.Control_HIP043	58659	TCF4	Intronic
18	55693984	55694484	2	NK_CD56bright._.Control_HIP044	29446	TCF4	Distal
18	55778716	55779216	19	CD14 Mono._.COVID19_55650_0057	114178	TCF4	Distal
18	55779321	55779821	3	B naive._.Control_HIP044	114783	TCF4	Distal
18	55779952	55780452	8	B naive._.Control_EV08	115414	TCF4	Distal
18	55780718	55781218	10	B naive._.Control_EV08	116180	TCF4	Distal
18	55878146	55878646	2	pDC._.Rep1	41802	LINC01416	Distal
18	55906482	55906982	2	B intermediate._.Control_HIP045	13466	LINC01416	Intronic
18	55912818	55913318	2	pDC._.Rep1	7130	LINC01416	Intronic
18	55981791	55982291	2	B intermediate._.Control_HIP043	61841	LINC01416	Distal
18	55988454	55988954	2	pDC._.Rep1	68504	LINC01416	Distal
18	55997120	55997620	2	pDC._.Rep1	77170	LINC01416	Distal
18	55997997	55998497	2	pDC._.Rep2	78047	LINC01416	Distal
18	56089559	56090059	8	B naive._.Control_HIP023	47726	LINC01539	Intronic
18	56112299	56112799	3	B naive._.Control_HIP043	24986	LINC01539	Intronic
18	56115008	56115508	5	B naive._.COVID19_55650_0067	22277	LINC01539	Intronic
18	56115602	56116102	2	CD14 Mono._.COVID19_55650_0066d7	21683	LINC01539	Intronic
18	56133650	56134150	2	CD8 TEM._.COVID19_28205_0564d0	3635	LINC01539	Intronic
18	56162315	56162815	2	B intermediate._.Control_HIP044	25028	LINC01539	Distal
18	56197431	56197931	2	B naive._.Control_EV08	60144	LINC01539	Distal
18	56205722	56206222	2	B naive._.COVID19_55650_0052	68435	LINC01539	Distal
18	56207948	56208448	3	B naive._.Control_EV08	70661	LINC01539	Distal
18	56226804	56227304	2	B intermediate._.Other	89517	LINC01539	Distal
18	56234758	56235258	2	B naive._.Control_EV08	97471	LINC01539	Distal
18	56235404	56235904	9	B naive._.Control_HIP044	98117	LINC01539	Distal
18	56245801	56246301	2	pDC._.Rep2	108514	LINC01539	Distal
18	56248566	56249066	9	B naive._.Control_HIP043	111279	LINC01539	Distal
18	56249804	56250304	5	B naive._.COVID19_55650_0132d0	112517	LINC01539	Distal
18	56257138	56257638	17	CD14 Mono._.COVID19_55650_0132d0	119851	LINC01539	Distal
18	56258161	56258661	9	B intermediate._.COVID19_55650_0066d7	120874	LINC01539	Distal
18	56267211	56267711	9	B intermediate._.COVID19_55650_0067	129924	LINC01539	Distal
18	56279851	56280351	2	CD14 Mono._.COVID19_55650_0066d7	142564	LINC01539	Distal
18	56289296	56289796	2	CD14 Mono._.COVID19_55650_0066d7	152009	LINC01539	Distal
18	56294472	56294972	2	CD16 Mono._.Other	157185	LINC01539	Distal
18	56298919	56299419	5	CD14 Mono._.COVID19_55650_0067	161632	LINC01539	Distal
18	56314296	56314796	2	B naive._.Control_HIP043	177009	LINC01539	Distal
18	56320022	56320522	3	B naive._.Control_HIP044	182735	LINC01539	Distal
18	56323644	56324144	2	B naive._.Other	186357	LINC01539	Distal
18	56338977	56339477	3	B naive._.Control_HIP043	201690	LINC01539	Distal
18	56402788	56403288	7	CD14 Mono._.COVID19_55650_0066d7	248304	WDR7	Distal
18	56441486	56441986	3	CD16 Mono._.COVID19_55650_0083	209606	WDR7	Distal
18	56444104	56444604	7	CD14 Mono._.COVID19_55650_0066d7	206988	WDR7	Distal
18	56445293	56445793	2	CD16 Mono._.Other	205799	WDR7	Distal
18	56455116	56455616	7	CD14 Mono._.Control_EV08	195976	WDR7	Distal
18	56460563	56461063	7	CD16 Mono._.Control_HIP044	190529	WDR7	Distal
18	56468332	56468832	8	CD16 Mono._.Control_HIP002	182760	WDR7	Distal
18	56487859	56488359	2	CD16 Mono._.COVID19_55650_0083	163233	WDR7	Distal
18	56488676	56489176	7	CD14 Mono._.COVID19_55650_0066d7	162416	WDR7	Distal
18	56489746	56490246	2	NK_CD56bright._.Control_HIP044	161346	WDR7	Distal
18	56492067	56492567	2	CD16 Mono._.Control_HIP043	159025	WDR7	Distal
18	56511832	56512332	4	B naive._.Control_HIP043	139260	WDR7	Distal
18	56532691	56533191	2	B naive._.Control_HIP044	118401	WDR7	Distal
18	56541852	56542352	3	CD16 Mono._.Other	109240	WDR7	Distal
18	56542424	56542924	3	CD14 Mono._.Other	108668	WDR7	Distal
18	56545192	56545692	4	CD14 Mono._.COVID19_55650_0066d7	105900	WDR7	Distal
18	56568966	56569466	18	CD14 Mono._.COVID19_28205_0556	82126	WDR7	Distal
18	56572841	56573341	2	NK._.COVID19_28205_0555d0	78251	WDR7	Distal
18	56576015	56576515	13	CD14 Mono._.COVID19_55650_0132d0	75077	WDR7	Distal
18	56592954	56593454	2	CD14 Mono._.Control_HIP023	58138	WDR7	Distal
18	56637233	56637733	5	NK._.COVID19_55650_0066d7	13859	WDR7	Intronic
18	56637800	56638300	16	CD8 TEM._.COVID19_55650_0132d0	13292	WDR7	Intronic
18	56638459	56638959	10	B naive._.COVID19_55650_0067	12633	WDR7	Exonic
18	56639079	56639579	2	CD4 TCM._.COVID19_55650_0083	12013	WDR7	Intronic
18	56645352	56645852	7	CD4 TCM._.COVID19_55650_0066d7	5740	WDR7	Intronic
18	56646747	56647247	10	NK._.COVID19_55650_0086	4345	WDR7	Intronic
18	56647953	56648453	3	NK._.COVID19_28205_0559	3139	WDR7	Intronic
18	56651018	56651518	19	NK._.Control_HIP023	74	WDR7	Promoter
18	56651873	56652373	12	CD8 TEM._.COVID19_28205_0557	529	TXNL1	Promoter
18	56652796	56653296	7	CD4 TCM._.Control_HIP023	1452	TXNL1	Promoter
18	56655387	56655887	5	CD14 Mono._.COVID19_55650_0067	4043	TXNL1	Intronic
18	56671046	56671546	16	NK._.Control_HIP002	19702	TXNL1	Intronic
18	56702886	56703386	4	CD4 TCM._.COVID19_28205_0555d2	51542	TXNL1	Intronic
18	56709384	56709884	20	CD8 TEM._.Other	58040	TXNL1	Intronic
18	56746991	56747491	3	CD8 TEM._.Control_HIP045	95647	TXNL1	Intronic
18	56748604	56749104	4	CD14 Mono._.COVID19_55650_0086	97260	TXNL1	Intronic
18	56752336	56752836	2	CD16 Mono._.Control_HIP023	100992	TXNL1	Intronic
18	56756946	56757446	13	CD14 Mono._.COVID19_55650_0055	105602	TXNL1	Exonic
18	56806291	56806791	2	CD14 Mono._.COVID19_28205_0556	154947	TXNL1	Intronic
18	56824115	56824615	13	CD14 Mono._.COVID19_28205_0555d2	172771	TXNL1	Intronic
18	56825239	56825739	14	CD14 Mono._.COVID19_55650_0066d7	173895	TXNL1	Intronic
18	56825841	56826341	2	CD14 Mono._.Control_HIP002	174497	TXNL1	Intronic
18	56851708	56852208	10	CD14 Mono._.Control_HIP023	200364	TXNL1	Intronic
18	56856491	56856991	2	CD16 Mono._.Other	205147	TXNL1	Intronic
18	56869121	56869621	6	CD16 Mono._.Control_HIP015	202747	LINC-ROR	Intronic
18	56873645	56874145	3	CD4 Naive._.Other	198223	LINC-ROR	Intronic
18	56902697	56903197	10	CD8 TEM._.Control_HIP023	169171	LINC-ROR	Intronic
18	56921989	56922489	2	Plasmablast._.COVID19_28205_0558	149879	LINC-ROR	Intronic
18	56982625	56983125	2	pDC._.Rep2	89243	LINC-ROR	Intronic
18	57004620	57005120	11	CD14 Mono._.COVID19_55650_0086	67248	LINC-ROR	Intronic
18	57007992	57008492	3	CD14 Mono._.COVID19_55650_0055	63876	LINC-ROR	Intronic
18	57017097	57017597	10	B naive._.Control_HIP044	54771	LINC-ROR	Intronic
18	57017888	57018388	2	CD16 Mono._.Other	53980	LINC-ROR	Intronic
18	57023449	57023949	2	B naive._.Control_HIP043	48419	LINC-ROR	Intronic
18	57073415	57073915	3	CD14 Mono._.COVID19_55650_0132d0	1545	LINC-ROR	Promoter
18	57077787	57078287	8	B intermediate._.COVID19_55650_0066d7	5917	LINC-ROR	Distal
18	57081715	57082215	2	cDC2._.Rep1	9845	LINC-ROR	Distal
18	57084838	57085338	11	CD14 Mono._.COVID19_55650_0055	12968	LINC-ROR	Distal
18	57122012	57122512	2	CD8 TEM._.COVID19_28205_0564d0	24799	BOD1L2	Distal
18	57154840	57155340	2	CD14 Mono._.COVID19_28205_0556	8027	BOD1L2	Distal
18	57231919	57232419	2	B naive._.Control_HIP015	85106	BOD1L2	Distal
18	57427585	57428085	4	CD14 Mono._.COVID19_55650_0067	7849	ONECUT2	Distal
18	57429743	57430243	2	B naive._.COVID19_55650_0132d0	5691	ONECUT2	Distal
18	57435022	57435522	17	CD14 Mono._.COVID19_28205_0555d2	412	ONECUT2	Promoter
18	57437818	57438318	6	CD14 Mono._.COVID19_28205_0556	2382	ONECUT2	Intronic
18	57446268	57446768	3	CD14 Mono._.Control_HIP023	10832	ONECUT2	Intronic
18	57523109	57523609	20	CD14 Mono._.COVID19_55650_0057	63412	FECH	Distal
18	57545168	57545668	15	CD14 Mono._.COVID19_55650_0067	41353	FECH	Distal
18	57555086	57555586	4	CD14 Mono._.COVID19_28205_0555d0	31435	FECH	Intronic
18	57557832	57558332	12	CD14 Mono._.COVID19_28205_0556	28689	FECH	Intronic
18	57561777	57562277	8	CD4 TCM._.Control_HIP043	24744	FECH	Intronic
18	57579893	57580393	2	pDC._.Rep2	6628	FECH	Exonic
18	57581209	57581709	19	NK._.COVID19_28205_0555d0	5312	FECH	Intronic
18	57585936	57586436	9	CD8 TEM._.COVID19_55650_0066d7	585	FECH	Intronic
18	57586527	57587027	16	CD4 TCM._.COVID19_28205_0558	4	FECH	Promoter
18	57587078	57587578	3	NK._.COVID19_55650_0055	555	FECH	Promoter
18	57592661	57593161	3	CD4 Naive._.Control_HIP044	6138	FECH	Distal
18	57611014	57611514	2	CD14 Mono._.Control_HIP015	10948	NARS	Intronic
18	57612318	57612818	2	CD14 Mono._.COVID19_28205_0556	9644	NARS	Intronic
18	57618860	57619360	10	CD14 Mono._.Control_HIP002	3102	NARS	Intronic
18	57620940	57621440	4	CD4 TCM._.Other	1022	NARS	Intronic
18	57621599	57622099	19	NK._.COVID19_55650_0067	363	NARS	Exonic
18	57622355	57622855	3	CD8 TEM._.COVID19_55650_0052	391	NARS	Promoter
18	57622887	57623387	2	NK._.COVID19_55650_0066d7	923	NARS	Promoter
18	57624034	57624534	4	CD4 TCM._.COVID19_55650_0086	2070	NARS	Distal
18	57624887	57625387	2	CD8 TEM._.COVID19_28205_0564d0	2923	NARS	Distal
18	57625686	57626186	2	CD4 TCM._.COVID19_28205_0564d0	3722	NARS	Distal
18	57629445	57629945	2	CD8 TEM._.COVID19_55650_0132d0	606	LOC100505549	Promoter
18	57630039	57630539	21	CD8 TEM._.Other	12	LOC100505549	Promoter
18	57630933	57631433	9	B naive._.COVID19_55650_0132d0	880	LOC100505549	Intronic
18	57631582	57632082	3	B naive._.COVID19_55650_0132d0	1529	LOC100505549	Intronic
18	57635179	57635679	2	B naive._.COVID19_28205_0556	5126	LOC100505549	Intronic
18	57647896	57648396	2	CD14 Mono._.COVID19_28205_0556	17843	LOC100505549	Exonic
18	57649703	57650203	21	CD14 Mono._.COVID19_55650_0067	19650	LOC100505549	Intronic
18	57655710	57656210	4	CD14 Mono._.COVID19_55650_0066d7	25657	LOC100505549	Intronic
18	57664459	57664959	3	CD14 Mono._.COVID19_55650_0066d7	34406	LOC100505549	Intronic
18	57665557	57666057	7	CD14 Mono._.COVID19_55650_0083	35504	LOC100505549	Intronic
18	57666789	57667289	21	CD14 Mono._.COVID19_55650_0066d7	36736	LOC100505549	Intronic
18	57693837	57694337	3	CD14 Mono._.COVID19_55650_0066d7	63784	LOC100505549	Intronic
18	57728048	57728548	3	CD14 Mono._.Control_EV08	74802	ATP8B1	Intronic
18	57729206	57729706	12	CD14 Mono._.COVID19_28205_0555d0	73644	ATP8B1	Intronic
18	57737628	57738128	20	CD14 Mono._.COVID19_55650_0066d7	65222	ATP8B1	Exonic
18	57748669	57749169	14	CD14 Mono._.COVID19_55650_0067	54181	ATP8B1	Intronic
18	57771163	57771663	11	CD14 Mono._.COVID19_55650_0066d7	31687	ATP8B1	Intronic
18	57780868	57781368	7	CD14 Mono._.COVID19_55650_0066d7	21982	ATP8B1	Intronic
18	57784455	57784955	3	CD14 Mono._.Control_EV08	18395	ATP8B1	Intronic
18	57801585	57802085	4	B intermediate._.COVID19_55650_0066d7	1265	ATP8B1	Intronic
18	57802466	57802966	3	B intermediate._.Other	384	ATP8B1	Intronic
18	57803182	57803682	5	CD14 Mono._.COVID19_28205_0558	330	ATP8B1	Promoter
18	57804530	57805030	2	CD14 Mono._.Control_HIP015	1678	ATP8B1	Promoter
18	57820053	57820553	2	CD14 Mono._.COVID19_55650_0066d7	17201	ATP8B1	Distal
18	57831512	57832012	4	B naive._.Control_EV08	28660	ATP8B1	Distal
18	57833254	57833754	8	B naive._.Control_HIP044	30402	ATP8B1	Distal
18	57833769	57834269	7	B naive._.Control_HIP044	30917	ATP8B1	Distal
18	57837816	57838316	10	B intermediate._.COVID19_55650_0052	34964	ATP8B1	Distal
18	57839170	57839670	2	B intermediate._.COVID19_55650_0066d7	36318	ATP8B1	Distal
18	57845426	57845926	6	B intermediate._.Other	42574	ATP8B1	Distal
18	57881746	57882246	5	B intermediate._.Control_HIP043	78894	ATP8B1	Distal
18	57902191	57902691	3	CD14 Mono._.COVID19_55650_0057	99339	ATP8B1	Distal
18	57916687	57917187	3	CD14 Mono._.COVID19_55650_0055	113835	ATP8B1	Distal
18	57921619	57922119	7	CD14 Mono._.COVID19_28205_0558	118767	ATP8B1	Distal
18	57931070	57931570	2	Plasmablast._.COVID19_28205_0558	113046	NEDD4L	Distal
18	57951130	57951630	3	B naive._.Control_HIP043	92986	NEDD4L	Distal
18	57959211	57959711	7	B intermediate._.Control_HIP043	84905	NEDD4L	Distal
18	57965154	57965654	4	B intermediate._.COVID19_55650_0067	78962	NEDD4L	Distal
18	57968962	57969462	2	CD8 TEM._.Control_HIP023	75154	NEDD4L	Distal
18	57975752	57976252	2	CD14 Mono._.COVID19_28205_0564d0	68364	NEDD4L	Distal
18	58014998	58015498	9	B intermediate._.Control_HIP043	29118	NEDD4L	Distal
18	58021903	58022403	2	CD14 Mono._.COVID19_28205_0556	22213	NEDD4L	Distal
18	58038005	58038505	6	CD14 Mono._.Control_HIP015	6111	NEDD4L	Distal
18	58042747	58043247	7	CD4 TCM._.COVID19_55650_0086	1369	NEDD4L	Promoter
18	58043407	58043907	10	B intermediate._.COVID19_28205_0558	709	NEDD4L	Promoter
18	58043936	58044436	9	B intermediate._.COVID19_55650_0066d7	180	NEDD4L	Promoter
18	58044535	58045035	10	CD4 TCM._.Control_HIP044	417	NEDD4L	Intronic
18	58045411	58045911	3	CD4 Naive._.Control_HIP045	1293	NEDD4L	Intronic
18	58051716	58052216	2	Plasmablast._.1	7598	NEDD4L	Intronic
18	58087919	58088419	21	CD14 Mono._.COVID19_28205_0564d0	43801	NEDD4L	Intronic
18	58088504	58089004	10	CD14 Mono._.COVID19_55650_0052	44386	NEDD4L	Intronic
18	58091272	58091772	17	CD14 Mono._.COVID19_55650_0132d0	47154	NEDD4L	Exonic
18	58101272	58101772	3	B intermediate._.COVID19_55650_0066d7	57154	NEDD4L	Intronic
18	58118006	58118506	8	CD14 Mono._.COVID19_55650_0132d0	73888	NEDD4L	Intronic
18	58119261	58119761	2	CD4 TCM._.COVID19_28205_0564d0	75143	NEDD4L	Intronic
18	58121846	58122346	8	B intermediate._.Control_HIP043	77728	NEDD4L	Intronic
18	58128103	58128603	2	CD8 TEM._.COVID19_28205_0564d0	83985	NEDD4L	Intronic
18	58135198	58135698	3	NK_CD56bright._.Control_HIP044	91080	NEDD4L	Intronic
18	58135705	58136205	13	CD14 Mono._.COVID19_28205_0558	91587	NEDD4L	Intronic
18	58139460	58139960	3	B intermediate._.Control_HIP045	95342	NEDD4L	Intronic
18	58148829	58149329	6	B intermediate._.Control_HIP043	104711	NEDD4L	Intronic
18	58180680	58181180	7	B intermediate._.Control_HIP043	136562	NEDD4L	Intronic
18	58195113	58195613	5	B intermediate._.Other	150995	NEDD4L	Intronic
18	58212239	58212739	7	B intermediate._.Other	168121	NEDD4L	Intronic
18	58213413	58213913	13	CD14 Mono._.COVID19_55650_0052	169295	NEDD4L	Intronic
18	58218053	58218553	10	CD14 Mono._.COVID19_55650_0052	173935	NEDD4L	Intronic
18	58220546	58221046	2	CD14 Mono._.Other	176428	NEDD4L	Intronic
18	58221293	58221793	3	B intermediate._.COVID19_55650_0066d7	177175	NEDD4L	Exonic
18	58224020	58224520	6	CD14 Mono._.COVID19_55650_0067	179902	NEDD4L	Intronic
18	58224955	58225455	4	B intermediate._.Control_HIP045	180837	NEDD4L	Intronic
18	58226445	58226945	4	CD14 Mono._.Other	182327	NEDD4L	Intronic
18	58230145	58230645	5	B intermediate._.Control_HIP043	186027	NEDD4L	Intronic
18	58231874	58232374	2	B intermediate._.COVID19_28205_0556	187756	NEDD4L	Intronic
18	58253225	58253725	2	CD14 Mono._.COVID19_55650_0067	197592	MIR122	Intronic
18	58263325	58263825	3	CD14 Mono._.COVID19_55650_0066d7	187492	MIR122	Intronic
18	58297168	58297668	10	CD4 TCM._.COVID19_28205_0558	153649	MIR122	Intronic
18	58300771	58301271	2	CD4 TCM._.Control_HIP023	150046	MIR122	Intronic
18	58302741	58303241	2	CD4 Naive._.Control_HIP043	148076	MIR122	Intronic
18	58303332	58303832	10	CD4 TCM._.COVID19_28205_0555d2	147485	MIR122	Intronic
18	58309580	58310080	3	CD4 TCM._.Other	141237	MIR122	Intronic
18	58310374	58310874	8	CD4 TCM._.COVID19_28205_0558	140443	MIR122	Intronic
18	58311234	58311734	2	CD4 TCM._.Other	139583	MIR122	Intronic
18	58314254	58314754	21	CD14 Mono._.COVID19_55650_0066d7	136563	MIR122	Intronic
18	58316950	58317450	2	CD4 TCM._.Control_HIP044	133867	MIR122	Intronic
18	58321869	58322369	22	CD14 Mono._.COVID19_55650_0067	128948	MIR122	Intronic
18	58339576	58340076	2	CD4 Naive._.Control_HIP045	111241	MIR122	Intronic
18	58348422	58348922	10	CD14 Mono._.Control_EV08	102395	MIR122	Intronic
18	58362180	58362680	22	CD14 Mono._.COVID19_55650_0067	88637	MIR122	Intronic
18	58378770	58379270	2	CD4 TCM._.Other	72047	MIR122	Intronic
18	58398727	58399227	2	CD14 Mono._.COVID19_28205_0558	52090	MIR122	Exonic
18	58399939	58400439	3	CD4 TCM._.COVID19_55650_0083	50878	MIR122	Exonic
18	58400445	58400945	4	CD4 TCM._.COVID19_55650_0086	50372	MIR122	Exonic
18	58438629	58439129	7	CD4 TCM._.COVID19_55650_0083	12188	MIR122	Distal
18	58493745	58494245	19	CD14 Mono._.COVID19_55650_0055	42926	MIR122	Intronic
18	58495561	58496061	2	Plasmablast._.1	44742	MIR122	Intronic
18	58498226	58498726	2	B intermediate._.Control_HIP043	47407	MIR122	Intronic
18	58500956	58501456	8	B intermediate._.Control_HIP023	50137	MIR122	Intronic
18	58502489	58502989	3	CD4 Naive._.Control_HIP043	51670	MIR122	Intronic
18	58505124	58505624	3	CD4 Naive._.Control_HIP044	54305	MIR122	Intronic
18	58520905	58521405	13	CD14 Mono._.COVID19_55650_0067	70086	MIR122	Intronic
18	58522083	58522583	4	CD14 Mono._.COVID19_55650_0066d7	71264	MIR122	Intronic
18	58525544	58526044	11	CD14 Mono._.COVID19_55650_0067	74725	MIR122	Intronic
18	58529679	58530179	7	CD4 Naive._.COVID19_28205_0559	70701	SNORA108	Intronic
18	58531201	58531701	6	CD16 Mono._.Control_HIP044	69179	SNORA108	Intronic
18	58532601	58533101	5	CD14 Mono._.COVID19_55650_0055	67779	SNORA108	Intronic
18	58534563	58535063	2	B intermediate._.COVID19_55650_0067	65817	SNORA108	Intronic
18	58535237	58535737	22	CD14 Mono._.COVID19_55650_0066d7	65143	SNORA108	Exonic
18	58536025	58536525	3	CD14 Mono._.COVID19_55650_0066d7	64355	SNORA108	Exonic
18	58536553	58537053	8	B naive._.COVID19_55650_0067	63827	SNORA108	Exonic
18	58538590	58539090	6	CD14 Mono._.COVID19_55650_0067	61790	SNORA108	Intronic
18	58541072	58541572	2	B intermediate._.Control_HIP045	59308	SNORA108	Intronic
18	58541600	58542100	16	CD14 Mono._.Control_HIP002	58780	SNORA108	Intronic
18	58542106	58542606	19	CD14 Mono._.COVID19_55650_0132d0	58274	SNORA108	Intronic
18	58542718	58543218	6	CD14 Mono._.COVID19_28205_0555d0	57662	SNORA108	Intronic
18	58544110	58544610	2	NK._.COVID19_28205_0555d0	56270	SNORA108	Exonic
18	58544952	58545452	9	CD14 Mono._.COVID19_55650_0067	55428	SNORA108	Exonic
18	58547579	58548079	2	CD4 TCM._.Other	52801	SNORA108	Intronic
18	58548099	58548599	2	CD4 Naive._.Control_HIP045	52281	SNORA108	Intronic
18	58551910	58552410	9	B intermediate._.COVID19_55650_0066d7	48470	SNORA108	Intronic
18	58556269	58556769	7	B intermediate._.COVID19_55650_0066d7	44111	SNORA108	Intronic
18	58557130	58557630	9	B intermediate._.COVID19_28205_0558	43250	SNORA108	Intronic
18	58558433	58558933	7	CD14 Mono._.COVID19_55650_0057	41947	SNORA108	Intronic
18	58563131	58563631	2	CD14 Mono._.COVID19_55650_0066d7	37249	SNORA108	Intronic
18	58564983	58565483	18	CD14 Mono._.Control_HIP015	35397	SNORA108	Intronic
18	58578569	58579069	2	B naive._.Control_HIP044	21811	SNORA108	Exonic
18	58603353	58603853	3	CD4 Naive._.COVID19_28205_0558	2971	SNORA108	Intronic
18	58605272	58605772	9	CD14 Mono._.COVID19_55650_0066d7	4890	SNORA108	Intronic
18	58609390	58609890	7	CD14 Mono._.COVID19_55650_0067	9008	SNORA108	Intronic
18	58611432	58611932	2	CD4 TCM._.Control_HIP043	11050	SNORA108	Intronic
18	58614683	58615183	4	CD4 TCM._.COVID19_28205_0556	14023	ALPK2	Intronic
18	58615654	58616154	19	NK._.COVID19_28205_0555d0	13052	ALPK2	Intronic
18	58616171	58616671	2	CD4 Naive._.COVID19_28205_0559	12535	ALPK2	Intronic
18	58624772	58625272	2	Plasmablast._.1	3934	ALPK2	Intronic
18	58625720	58626220	2	CD4 TCM._.Control_HIP002	2986	ALPK2	Intronic
18	58629228	58629728	4	CD4 Naive._.Control_HIP043	520	ALPK2	Promoter
18	58638398	58638898	8	B intermediate._.Control_HIP043	9690	ALPK2	Distal
18	58640014	58640514	7	B intermediate._.COVID19_55650_0066d7	11306	ALPK2	Distal
18	58645587	58646087	2	B intermediate._.COVID19_55650_0066d7	16879	ALPK2	Distal
18	58650038	58650538	19	CD14 Mono._.Other	21097	MALT1	Distal
18	58653112	58653612	5	CD4 Naive._.Control_HIP044	18023	MALT1	Distal
18	58657103	58657603	3	CD4 TCM._.Control_EV08	14032	MALT1	Distal
18	58658110	58658610	10	B intermediate._.Control_HIP043	13025	MALT1	Distal
18	58658636	58659136	7	B intermediate._.Control_HIP043	12499	MALT1	Distal
18	58659180	58659680	3	B intermediate._.COVID19_55650_0052	11955	MALT1	Distal
18	58662049	58662549	4	B intermediate._.Control_HIP023	9086	MALT1	Distal
18	58668859	58669359	3	CD14 Mono._.COVID19_55650_0066d7	2276	MALT1	Distal
18	58669650	58670150	3	CD14 Mono._.COVID19_28205_0555d0	1485	MALT1	Promoter
18	58670334	58670834	9	CD14 Mono._.COVID19_55650_0086	801	MALT1	Promoter
18	58671185	58671685	9	CD4 Naive._.Control_HIP023	48	MALT1	Promoter
18	58671743	58672243	16	CD14 Mono._.COVID19_55650_0086	115	LOC101927322	Promoter
18	58672516	58673016	2	CD4 Naive._.Control_HIP043	888	LOC101927322	Promoter
18	58674890	58675390	2	CD8 TEM._.COVID19_55650_0083	3262	LOC101927322	Intronic
18	58676403	58676903	4	CD4 TCM._.COVID19_28205_0558	4775	LOC101927322	Intronic
18	58682487	58682987	2	CD14 Mono._.COVID19_55650_0066d7	10859	LOC101927322	Intronic
18	58687773	58688273	19	CD4 TCM._.COVID19_28205_0556	16145	LOC101927322	Intronic
18	58691190	58691690	3	NK_CD56bright._.Control_HIP044	19562	LOC101927322	Intronic
18	58691959	58692459	2	CD4 TCM._.Control_HIP023	20331	LOC101927322	Intronic
18	58692751	58693251	7	CD4 Naive._.COVID19_28205_0559	21123	LOC101927322	Intronic
18	58693363	58693863	5	CD4 TCM._.COVID19_28205_0558	21735	LOC101927322	Intronic
18	58695702	58696202	3	CD8 TEM._.COVID19_28205_0564d0	24074	LOC101927322	Intronic
18	58697096	58697596	5	CD4 Naive._.COVID19_28205_0559	25468	LOC101927322	Intronic
18	58714199	58714699	8	B intermediate._.COVID19_55650_0066d7	42571	LOC101927322	Intronic
18	58714798	58715298	3	CD4 TCM._.COVID19_28205_0564d0	43170	LOC101927322	Intronic
18	58715484	58715984	2	CD4 TCM._.Control_HIP023	43856	LOC101927322	Intronic
18	58716024	58716524	14	NK._.COVID19_55650_0055	44396	LOC101927322	Intronic
18	58719083	58719583	2	CD4 TCM._.COVID19_28205_0556	47455	LOC101927322	Intronic
18	58721746	58722246	14	NK._.COVID19_28205_0555d0	50118	LOC101927322	Intronic
18	58740759	58741259	2	CD16 Mono._.Control_HIP043	69131	LOC101927322	Intronic
18	58749145	58749645	2	pDC._.Rep1	77517	LOC101927322	Exonic
18	58753087	58753587	2	CD4 Naive._.Control_HIP023	81459	LOC101927322	Exonic
18	58754631	58755131	2	pDC._.Rep2	83003	LOC101927322	Distal
18	58755164	58755664	4	CD4 Naive._.COVID19_28205_0559	83536	LOC101927322	Distal
18	58761529	58762029	3	B intermediate._.Other	89901	LOC101927322	Distal
18	58762859	58763359	2	CD14 Mono._.Control_HIP015	91231	LOC101927322	Distal
18	58764198	58764698	20	CD8 TEM._.Other	92570	LOC101927322	Distal
18	58768374	58768874	9	B intermediate._.Control_HIP043	93975	ZNF532	Distal
18	58771399	58771899	2	Plasmablast._.1	90950	ZNF532	Distal
18	58781462	58781962	8	CD8 TEM._.Other	80887	ZNF532	Distal
18	58784239	58784739	2	CD16 Mono._.Control_HIP044	78110	ZNF532	Distal
18	58792062	58792562	6	B intermediate._.COVID19_55650_0067	70287	ZNF532	Distal
18	58800510	58801010	5	B intermediate._.Control_HIP043	61839	ZNF532	Distal
18	58807247	58807747	2	Plasmablast._.1	55102	ZNF532	Distal
18	58819010	58819510	13	CD4 TCM._.COVID19_28205_0556	43339	ZNF532	Distal
18	58844494	58844994	3	CD14 Mono._.Control_HIP015	17855	ZNF532	Distal
18	58862857	58863357	5	B intermediate._.Control_HIP043	506	ZNF532	Exonic
18	58863807	58864307	9	B intermediate._.Control_HIP043	1456	ZNF532	Intronic
18	58864394	58864894	4	B intermediate._.COVID19_55650_0066d7	2043	ZNF532	Exonic
18	58865040	58865540	4	B intermediate._.COVID19_55650_0066d7	2689	ZNF532	Exonic
18	58871297	58871797	2	cDC2._.Rep1	8946	ZNF532	Intronic
18	58875622	58876122	5	B intermediate._.Control_HIP045	13271	ZNF532	Intronic
18	58876126	58876626	5	B intermediate._.COVID19_28205_0558	13775	ZNF532	Intronic
18	58886369	58886869	6	CD14 Mono._.COVID19_28205_0555d0	24018	ZNF532	Intronic
18	58887594	58888094	17	CD14 Mono._.Control_HIP015	25243	ZNF532	Intronic
18	58896199	58896699	9	B intermediate._.Other	33848	ZNF532	Exonic
18	58896768	58897268	2	B naive._.Control_HIP043	34417	ZNF532	Intronic
18	58902896	58903396	2	CD14 Mono._.COVID19_55650_0066d7	40545	ZNF532	Intronic
18	58913983	58914483	7	B intermediate._.Control_HIP044	51632	ZNF532	Intronic
18	58928318	58928818	2	CD4 TCM._.Other	65967	ZNF532	Intronic
18	58929541	58930041	2	B intermediate._.COVID19_28205_0558	67190	ZNF532	Intronic
18	58937171	58937671	14	CD14 Mono._.COVID19_55650_0066d7	74820	ZNF532	Intronic
18	58942543	58943043	2	Plasmablast._.COVID19_28205_0558	80192	ZNF532	Intronic
18	58946123	58946623	10	B intermediate._.COVID19_55650_0066d7	83772	ZNF532	Intronic
18	58947088	58947588	2	Plasmablast._.COVID19_28205_0558	84737	ZNF532	Intronic
18	58963088	58963588	2	Plasmablast._.1	100737	ZNF532	Intronic
18	58963793	58964293	10	B intermediate._.Control_HIP043	101442	ZNF532	Intronic
18	58964406	58964906	9	B intermediate._.COVID19_28205_0556	102055	ZNF532	Intronic
18	58965298	58965798	5	B naive._.Control_HIP043	102947	ZNF532	Intronic
18	58966253	58966753	9	B naive._.COVID19_55650_0067	103902	ZNF532	Intronic
18	58970910	58971410	2	Plasmablast._.COVID19_28205_0558	108559	ZNF532	Intronic
18	58972397	58972897	4	B intermediate._.COVID19_55650_0066d7	110046	ZNF532	Intronic
18	58975228	58975728	4	B naive._.Control_HIP044	112877	ZNF532	Intronic
18	58975793	58976293	3	B intermediate._.COVID19_28205_0558	113442	ZNF532	Intronic
18	58991390	58991890	2	Plasmablast._.1	129039	ZNF532	Distal
18	58992457	58992957	2	Plasmablast._.COVID19_28205_0558	130106	ZNF532	Distal
18	58998819	58999319	8	B intermediate._.Control_HIP043	136468	ZNF532	Distal
18	59012737	59013237	3	B intermediate._.Control_HIP043	126489	SEC11C	Distal
18	59050705	59051205	2	B intermediate._.COVID19_55650_0052	88521	SEC11C	Distal
18	59057134	59057634	7	B intermediate._.Other	82092	SEC11C	Distal
18	59070349	59070849	8	B intermediate._.COVID19_55650_0066d7	68877	SEC11C	Distal
18	59072959	59073459	4	B intermediate._.Control_HIP044	66267	SEC11C	Distal
18	59084109	59084609	12	CD4 TCM._.COVID19_28205_0556	55117	SEC11C	Distal
18	59087224	59087724	5	CD4 Naive._.Other	52002	SEC11C	Distal
18	59093606	59094106	6	B naive._.Control_HIP044	45620	SEC11C	Distal
18	59094317	59094817	5	B intermediate._.COVID19_28205_0556	44909	SEC11C	Distal
18	59129914	59130414	7	NK._.Control_HIP043	9312	SEC11C	Distal
18	59138936	59139436	9	CD4 TCM._.Control_EV08	290	SEC11C	Promoter
18	59139536	59140036	19	CD4 TCM._.Control_HIP044	308	SEC11C	Exonic
18	59140139	59140639	8	CD4 TCM._.COVID19_28205_0556	911	SEC11C	Intronic
18	59141035	59141535	3	CD8 TEM._.COVID19_55650_0052	1807	SEC11C	Intronic
18	59141549	59142049	6	CD4 TCM._.COVID19_28205_0556	2321	SEC11C	Intronic
18	59142261	59142761	9	B intermediate._.COVID19_55650_0066d7	3033	SEC11C	Intronic
18	59142763	59143263	9	B intermediate._.COVID19_28205_0556	3535	SEC11C	Intronic
18	59143352	59143852	2	Plasmablast._.COVID19_28205_0558	4124	SEC11C	Intronic
18	59162036	59162536	2	CD14 Mono._.COVID19_28205_0556	22808	SEC11C	Distal
18	59189762	59190262	2	NK._.COVID19_55650_0086	30155	GRP	Distal
18	59249114	59249614	2	B intermediate._.Control_HIP043	24028	RAX	Distal
18	59265392	59265892	6	CD14 Mono._.COVID19_28205_0555d0	7750	RAX	Distal
18	59267840	59268340	2	B naive._.COVID19_55650_0067	5302	RAX	Exonic
18	59268983	59269483	2	CD4 TCM._.COVID19_55650_0067	4159	RAX	Exonic
18	59272421	59272921	3	CD4 TCM._.COVID19_28205_0558	721	RAX	Intronic
18	59273251	59273751	3	CD14 Mono._.COVID19_28205_0555d0	107	RAX	Promoter
18	59275461	59275961	2	CD4 TCM._.COVID19_28205_0556	2317	RAX	Exonic
18	59279979	59280479	2	CD4 TCM._.COVID19_28205_0556	6835	RAX	Intronic
18	59308414	59308914	11	CD14 Mono._.Control_HIP002	9984	CPLX4	Intronic
18	59310823	59311323	2	CD4 Naive._.COVID19_28205_0556	7575	CPLX4	Intronic
18	59355829	59356329	2	CD4 TCM._.Other	3882	LMAN1	Intronic
18	59356563	59357063	8	CD4 TCM._.COVID19_55650_0132d0	3148	LMAN1	Intronic
18	59357892	59358392	8	CD4 TCM._.COVID19_28205_0556	1819	LMAN1	Intronic
18	59358500	59359000	16	CD4 TCM._.COVID19_28205_0558	1211	LMAN1	Intronic
18	59359103	59359603	19	NK._.COVID19_55650_0067	608	LMAN1	Exonic
18	59389654	59390154	12	CD14 Mono._.COVID19_28205_0555d0	29941	LMAN1	Distal
18	59395593	59396093	2	NK_CD56bright._.Control_HIP044	35880	LMAN1	Distal
18	59402397	59402897	12	CD4 TCM._.COVID19_55650_0066d0	42684	LMAN1	Distal
18	59500589	59501089	2	CD8 TEM._.Other	140876	LMAN1	Intronic
18	59513600	59514100	2	NK._.COVID19_28205_0555d0	153887	LMAN1	Intronic
18	59598419	59598919	2	CD14 Mono._.COVID19_28205_0564d0	98710	CCBE1	Intronic
18	59629263	59629763	2	CD4 TCM._.COVID19_28205_0556	67866	CCBE1	Intronic
18	59733300	59733800	2	B naive._.Control_HIP044	36169	CCBE1	Distal
18	59738366	59738866	2	B naive._.Control_HIP015	41235	CCBE1	Distal
18	59793523	59794023	2	CD4 Naive._.Control_HIP044	96392	CCBE1	Distal
18	59801960	59802460	2	CD4 TCM._.Other	97737	PMAIP1	Distal
18	59824042	59824542	2	CD8 TEM._.COVID19_28205_0557	75655	PMAIP1	Distal
18	59833676	59834176	4	B intermediate._.COVID19_55650_0066d7	66021	PMAIP1	Distal
18	59834283	59834783	6	B intermediate._.Control_HIP043	65414	PMAIP1	Distal
18	59835904	59836404	3	B intermediate._.COVID19_55650_0066d7	63793	PMAIP1	Distal
18	59837460	59837960	8	CD4 TCM._.COVID19_28205_0558	62237	PMAIP1	Distal
18	59847055	59847555	8	B naive._.COVID19_28205_0556	52642	PMAIP1	Distal
18	59847966	59848466	3	B intermediate._.COVID19_55650_0066d7	51731	PMAIP1	Distal
18	59849568	59850068	6	B naive._.Control_HIP044	50129	PMAIP1	Distal
18	59853264	59853764	4	B naive._.Control_HIP023	46433	PMAIP1	Distal
18	59862129	59862629	6	B intermediate._.Control_HIP043	37568	PMAIP1	Distal
18	59870241	59870741	2	NK._.COVID19_28205_0555d0	29456	PMAIP1	Distal
18	59872617	59873117	2	CD8 TEM._.COVID19_55650_0052	27080	PMAIP1	Distal
18	59874096	59874596	2	CD14 Mono._.COVID19_55650_0083	25601	PMAIP1	Distal
18	59876135	59876635	3	NK._.COVID19_55650_0083	23562	PMAIP1	Distal
18	59877296	59877796	16	CD14 Mono._.COVID19_55650_0083	22401	PMAIP1	Distal
18	59881548	59882048	2	CD14 Mono._.COVID19_55650_0066d7	18149	PMAIP1	Distal
18	59882322	59882822	18	CD14 Mono._.COVID19_55650_0086	17375	PMAIP1	Distal
18	59884406	59884906	3	B intermediate._.Control_HIP043	15291	PMAIP1	Distal
18	59885636	59886136	9	B naive._.Control_EV08	14061	PMAIP1	Distal
18	59886401	59886901	3	CD14 Mono._.COVID19_55650_0066d7	13296	PMAIP1	Distal
18	59898521	59899021	7	CD8 TEM._.COVID19_28205_0564d0	1176	PMAIP1	Promoter
18	59899178	59899678	15	CD14 Mono._.COVID19_55650_0066d7	519	PMAIP1	Promoter
18	59899692	59900192	22	CD14 Mono._.COVID19_55650_0066d7	5	PMAIP1	Promoter
18	59900227	59900727	9	CD4 TCM._.Other	528	PMAIP1	Exonic
18	59900731	59901231	19	NK._.COVID19_28205_0559	1032	PMAIP1	Intronic
18	59901541	59902041	2	CD8 TEM._.COVID19_28205_0564d0	1842	PMAIP1	Intronic
18	59902144	59902644	17	CD8 TEM._.COVID19_28205_0564d0	2445	PMAIP1	Intronic
18	59903898	59904398	2	CD14 Mono._.COVID19_55650_0052	4199	PMAIP1	Exonic
18	59904667	59905167	22	CD14 Mono._.COVID19_55650_0067	4968	PMAIP1	Distal
18	59905437	59905937	2	Plasmablast._.COVID19_28205_0558	5738	PMAIP1	Distal
18	59906221	59906721	4	CD4 TCM._.COVID19_28205_0558	6522	PMAIP1	Distal
18	59907111	59907611	8	CD14 Mono._.COVID19_55650_0066d7	7412	PMAIP1	Distal
18	59911009	59911509	4	CD14 Mono._.COVID19_55650_0066d7	11310	PMAIP1	Distal
18	59911622	59912122	21	CD14 Mono._.Control_EV08	11923	PMAIP1	Distal
18	59915556	59916056	2	CD14 Mono._.Control_EV08	15857	PMAIP1	Distal
18	59917404	59917904	18	CD14 Mono._.COVID19_55650_0067	17705	PMAIP1	Distal
18	59918388	59918888	12	CD14 Mono._.COVID19_55650_0055	18689	PMAIP1	Distal
18	59921223	59921723	4	CD16 Mono._.Control_HIP015	21524	PMAIP1	Distal
18	59923102	59923602	2	NK_CD56bright._.Control_HIP043	23403	PMAIP1	Distal
18	59927132	59927632	6	CD14 Mono._.COVID19_55650_0052	27433	PMAIP1	Distal
18	59940035	59940535	4	CD16 Mono._.Control_HIP043	40336	PMAIP1	Distal
18	59941262	59941762	2	CD16 Mono._.COVID19_55650_0083	41563	PMAIP1	Distal
18	59952920	59953420	3	CD4 TCM._.COVID19_28205_0558	53221	PMAIP1	Distal
18	59953577	59954077	7	B intermediate._.Control_HIP043	53878	PMAIP1	Distal
18	59954780	59955280	3	CD4 TCM._.Control_HIP043	55081	PMAIP1	Distal
18	59959543	59960043	4	B naive._.Control_HIP043	59844	PMAIP1	Distal
18	59960499	59960999	2	CD4 TCM._.COVID19_28205_0564d0	60800	PMAIP1	Distal
18	59961126	59961626	8	B intermediate._.Control_HIP023	61427	PMAIP1	Distal
18	59970541	59971041	2	CD16 Mono._.Control_HIP023	70842	PMAIP1	Distal
18	59971139	59971639	3	B intermediate._.Other	71440	PMAIP1	Distal
18	59988042	59988542	8	CD14 Mono._.COVID19_55650_0055	88343	PMAIP1	Distal
18	59996315	59996815	3	CD8 TEM._.COVID19_28205_0564d0	96616	PMAIP1	Distal
18	60247051	60247551	2	B naive._.Control_HIP043	125473	MC4R	Distal
18	60258956	60259456	2	B naive._.Control_EV08	113568	MC4R	Distal
18	60372502	60373002	2	pDC._.Rep2	22	MC4R	Promoter
18	60547552	60548052	2	NK._.COVID19_28205_0555d0	175026	MC4R	Distal
18	60549267	60549767	2	B naive._.COVID19_55650_0067	176741	MC4R	Distal
18	60554912	60555412	2	pDC._.Rep1	182386	MC4R	Distal
18	60555552	60556052	2	CD16 Mono._.Control_HIP015	183026	MC4R	Distal
18	60568119	60568619	3	CD14 Mono._.Other	195593	MC4R	Distal
18	60585351	60585851	3	CD14 Mono._.Control_HIP015	212825	MC4R	Distal
18	60593528	60594028	2	NK._.Control_HIP002	221002	MC4R	Distal
18	60656491	60656991	21	CD14 Mono._.COVID19_55650_0057	283965	MC4R	Distal
18	60894291	60894791	2	CD4 TCM._.Control_HIP044	439040	CDH20	Distal
18	61088402	61088902	2	CD4 TCM._.COVID19_28205_0558	244929	CDH20	Distal
18	61322186	61322686	2	B naive._.Control_HIP043	11145	CDH20	Distal
18	61327099	61327599	2	CD8 TEM._.Control_HIP023	6232	CDH20	Distal
18	61360380	61360880	6	B intermediate._.COVID19_55650_0052	27047	CDH20	Intronic
18	61360923	61361423	8	B intermediate._.Control_HIP045	27590	CDH20	Intronic
18	61448276	61448776	8	B intermediate._.COVID19_55650_0066d7	114943	CDH20	Intronic
18	61551449	61551949	4	CD14 Mono._.COVID19_55650_0067	196476	LINC01544	Intronic
18	61553893	61554393	3	CD4 Naive._.Control_HIP045	194032	LINC01544	Intronic
18	61554460	61554960	5	CD4 Naive._.Control_HIP045	193465	LINC01544	Exonic
18	61579295	61579795	3	CD14 Mono._.Control_HIP015	168630	LINC01544	Distal
18	61581761	61582261	12	CD14 Mono._.COVID19_55650_0086	166164	LINC01544	Distal
18	61588995	61589495	19	CD14 Mono._.COVID19_55650_0132d0	158930	LINC01544	Distal
18	61635726	61636226	3	CD14 Mono._.COVID19_55650_0083	112199	LINC01544	Distal
18	61720168	61720668	2	CD14 Mono._.COVID19_28205_0556	27757	LINC01544	Distal
18	61732802	61733302	18	CD14 Mono._.Control_HIP023	15123	LINC01544	Distal
18	61733437	61733937	19	CD14 Mono._.COVID19_28205_0564d0	14488	LINC01544	Distal
18	61738455	61738955	20	CD14 Mono._.COVID19_55650_0067	9470	LINC01544	Distal
18	61764328	61764828	18	NK._.COVID19_28205_0555d0	16401	LINC01544	Distal
18	61833346	61833846	9	CD14 Mono._.COVID19_55650_0086	60650	RNF152	Intronic
18	61892664	61893164	7	NK._.COVID19_55650_0055	1332	RNF152	Exonic
18	61893674	61894174	2	B naive._.Control_HIP023	322	RNF152	Intronic
18	61894217	61894717	15	NK._.COVID19_28205_0555d0	219	RNF152	Promoter
18	61894825	61895325	3	CD8 TEM._.COVID19_28205_0556	827	RNF152	Promoter
18	61900405	61900905	2	CD16 Mono._.Control_HIP002	6407	RNF152	Distal
18	61901307	61901807	10	CD8 TEM._.Control_HIP023	7309	RNF152	Distal
18	61921603	61922103	2	CD14 Mono._.COVID19_55650_0066d7	27605	RNF152	Distal
18	61922424	61922924	2	NK._.Control_EV08	28426	RNF152	Distal
18	61926467	61926967	4	NK_CD56bright._.Control_HIP015	32469	RNF152	Distal
18	61927009	61927509	2	CD4 TCM._.Control_HIP023	33011	RNF152	Distal
18	61935284	61935784	7	CD14 Mono._.COVID19_28205_0556	41286	RNF152	Distal
18	61942027	61942527	9	NK._.COVID19_28205_0555d0	48029	RNF152	Distal
18	61943092	61943592	6	NK._.COVID19_28205_0555d0	49094	RNF152	Distal
18	61948985	61949485	14	NK._.Control_HIP015	54987	RNF152	Distal
18	61952124	61952624	5	B naive._.COVID19_28205_0556	58126	RNF152	Distal
18	61955622	61956122	2	CD16 Mono._.Control_HIP043	61624	RNF152	Distal
18	61972869	61973369	7	CD16 Mono._.Control_HIP023	78871	RNF152	Distal
18	61975898	61976398	16	CD4 TCM._.Other	81900	RNF152	Distal
18	61980289	61980789	15	CD14 Mono._.COVID19_28205_0558	86291	RNF152	Distal
18	61982426	61982926	11	CD14 Mono._.COVID19_55650_0052	88428	RNF152	Distal
18	61991201	61991701	2	CD16 Mono._.Other	97203	RNF152	Distal
18	61992869	61993369	17	CD14 Mono._.COVID19_28205_0555d0	98871	RNF152	Distal
18	61998741	61999241	9	CD14 Mono._.COVID19_55650_0067	104743	RNF152	Distal
18	62001719	62002219	2	CD14 Mono._.COVID19_55650_0055	107721	RNF152	Distal
18	62033162	62033662	8	CD4 TCM._.COVID19_28205_0556	139164	RNF152	Distal
18	62069543	62070043	2	CD14 Mono._.COVID19_55650_0067	117324	PIGN	Intronic
18	62085703	62086203	7	CD14 Mono._.COVID19_55650_0067	101164	PIGN	Intronic
18	62088101	62088601	8	CD4 TCM._.Control_HIP044	98766	PIGN	Intronic
18	62131249	62131749	10	CD14 Mono._.COVID19_55650_0086	55618	PIGN	Intronic
18	62140202	62140702	4	CD14 Mono._.COVID19_55650_0132d0	46665	PIGN	Exonic
18	62152801	62153301	2	CD14 Mono._.COVID19_55650_0083	34066	PIGN	Intronic
18	62164250	62164750	5	NK._.COVID19_55650_0083	22617	PIGN	Intronic
18	62183532	62184032	13	NK._.COVID19_55650_0055	3335	PIGN	Intronic
18	62185867	62186367	6	CD8 TEM._.COVID19_28205_0564d0	1000	PIGN	Promoter
18	62186371	62186871	9	CD8 TEM._.COVID19_55650_0066d0	496	PIGN	Promoter
18	62186892	62187392	2	Plasmablast._.COVID19_28205_0558	23	PIGN	Promoter
18	62187628	62188128	13	CD14 Mono._.COVID19_55650_0086	619	RELCH	Promoter
18	62188417	62188917	4	B intermediate._.COVID19_55650_0066d7	1408	RELCH	Promoter
18	62200450	62200950	5	CD4 TCM._.Control_HIP044	13441	RELCH	Intronic
18	62208963	62209463	16	CD14 Mono._.COVID19_55650_0086	21954	RELCH	Intronic
18	62236440	62236940	2	Plasmablast._.1	49431	RELCH	Intronic
18	62249427	62249927	6	CD14 Mono._.COVID19_55650_0057	62418	RELCH	Intronic
18	62258619	62259119	4	CD16 Mono._.Control_HIP002	66417	TNFRSF11A	Intronic
18	62264936	62265436	2	pDC._.Rep2	60100	TNFRSF11A	Intronic
18	62270150	62270650	3	B intermediate._.Control_HIP045	54886	TNFRSF11A	Intronic
18	62280714	62281214	6	CD14 Mono._.Control_HIP015	44322	TNFRSF11A	Intronic
18	62281648	62282148	15	CD14 Mono._.COVID19_55650_0083	43388	TNFRSF11A	Intronic
18	62288532	62289032	18	CD14 Mono._.COVID19_55650_0066d7	36504	TNFRSF11A	Intronic
18	62296348	62296848	12	CD14 Mono._.Control_HIP015	28688	TNFRSF11A	Intronic
18	62318985	62319485	2	CD4 TCM._.COVID19_28205_0558	6051	TNFRSF11A	Distal
18	62323531	62324031	2	CD16 Mono._.Other	1505	TNFRSF11A	Promoter
18	62324133	62324633	7	CD14 Mono._.COVID19_28205_0555d0	903	TNFRSF11A	Promoter
18	62324972	62325472	9	CD14 Mono._.COVID19_55650_0067	64	TNFRSF11A	Promoter
18	62325960	62326460	4	NK_CD56bright._.Control_HIP015	922	TNFRSF11A	Intronic
18	62326925	62327425	2	NK_CD56bright._.Control_HIP043	1887	TNFRSF11A	Intronic
18	62328276	62328776	2	CD4 TCM._.COVID19_55650_0083	3238	TNFRSF11A	Intronic
18	62329487	62329987	4	NK_CD56bright._.Control_HIP044	4449	TNFRSF11A	Intronic
18	62330062	62330562	4	NK_CD56bright._.Control_HIP043	5024	TNFRSF11A	Intronic
18	62330574	62331074	2	NK_CD56bright._.Other	5536	TNFRSF11A	Intronic
18	62331452	62331952	4	NK_CD56bright._.Control_HIP015	6414	TNFRSF11A	Intronic
18	62332363	62332863	8	CD16 Mono._.Other	7325	TNFRSF11A	Intronic
18	62333213	62333713	4	CD14 Mono._.COVID19_28205_0556	8175	TNFRSF11A	Intronic
18	62339057	62339557	3	CD14 Mono._.COVID19_28205_0555d0	14019	TNFRSF11A	Intronic
18	62354011	62354511	3	CD14 Mono._.Other	28973	TNFRSF11A	Intronic
18	62357040	62357540	2	cDC2._.Rep2	32002	TNFRSF11A	Intronic
18	62399229	62399729	13	CD14 Mono._.COVID19_55650_0067	74191	TNFRSF11A	Distal
18	62407574	62408074	3	NK_CD56bright._.Control_HIP043	82536	TNFRSF11A	Distal
18	62411112	62411612	2	CD14 Mono._.COVID19_55650_0066d7	86074	TNFRSF11A	Distal
18	62418126	62418626	4	CD4 Naive._.COVID19_28205_0559	93088	TNFRSF11A	Distal
18	62420010	62420510	7	CD14 Mono._.COVID19_55650_0083	94972	TNFRSF11A	Distal
18	62420589	62421089	20	CD14 Mono._.COVID19_55650_0067	95551	TNFRSF11A	Distal
18	62421155	62421655	2	CD8 TEM._.Control_EV08	96117	TNFRSF11A	Distal
18	62423033	62423533	11	CD14 Mono._.COVID19_55650_0057	97995	TNFRSF11A	Distal
18	62424048	62424548	2	CD4 TCM._.COVID19_28205_0564d0	98708	ZCCHC2	Distal
18	62425580	62426080	22	CD14 Mono._.COVID19_55650_0055	97176	ZCCHC2	Distal
18	62436495	62436995	10	CD14 Mono._.COVID19_55650_0055	86261	ZCCHC2	Distal
18	62437035	62437535	20	CD14 Mono._.COVID19_28205_0564d0	85721	ZCCHC2	Distal
18	62437960	62438460	5	CD14 Mono._.COVID19_55650_0083	84796	ZCCHC2	Distal
18	62447609	62448109	2	CD8 TEM._.COVID19_55650_0132d0	75147	ZCCHC2	Distal
18	62450542	62451042	21	CD14 Mono._.COVID19_28205_0558	72214	ZCCHC2	Distal
18	62451093	62451593	8	CD14 Mono._.COVID19_28205_0556	71663	ZCCHC2	Distal
18	62452239	62452739	18	CD14 Mono._.COVID19_28205_0564d0	70517	ZCCHC2	Distal
18	62453845	62454345	20	CD14 Mono._.COVID19_28205_0564d0	68911	ZCCHC2	Distal
18	62460697	62461197	14	CD14 Mono._.COVID19_55650_0086	62059	ZCCHC2	Distal
18	62464220	62464720	12	CD14 Mono._.COVID19_55650_0052	58536	ZCCHC2	Distal
18	62479494	62479994	10	CD14 Mono._.Other	43262	ZCCHC2	Distal
18	62499353	62499853	15	CD14 Mono._.COVID19_55650_0086	23403	ZCCHC2	Distal
18	62503663	62504163	8	CD14 Mono._.COVID19_28205_0556	19093	ZCCHC2	Distal
18	62505606	62506106	5	CD4 TCM._.COVID19_55650_0067	17150	ZCCHC2	Distal
18	62506149	62506649	9	B naive._.COVID19_55650_0052	16607	ZCCHC2	Distal
18	62506773	62507273	3	CD14 Mono._.COVID19_55650_0052	15983	ZCCHC2	Distal
18	62510711	62511211	13	CD14 Mono._.COVID19_55650_0055	12045	ZCCHC2	Distal
18	62518719	62519219	2	CD8 TEM._.Control_HIP002	4037	ZCCHC2	Distal
18	62521563	62522063	4	CD4 Naive._.COVID19_28205_0559	1193	ZCCHC2	Promoter
18	62522154	62522654	6	CD4 TCM._.Control_HIP002	602	ZCCHC2	Promoter
18	62522668	62523168	19	NK._.COVID19_28205_0558	88	ZCCHC2	Promoter
18	62523465	62523965	17	CD8 TEM._.COVID19_55650_0066d0	707	ZCCHC2	Exonic
18	62524306	62524806	19	CD4 TCM._.COVID19_55650_0132d0	1548	ZCCHC2	Intronic
18	62525188	62525688	8	CD8 TEM._.Control_EV08	2430	ZCCHC2	Intronic
18	62526021	62526521	4	NK_CD56bright._.Control_HIP044	3263	ZCCHC2	Intronic
18	62526646	62527146	19	CD14 Mono._.Control_HIP023	3888	ZCCHC2	Exonic
18	62527158	62527658	2	CD4 TCM._.COVID19_55650_0066d7	4400	ZCCHC2	Intronic
18	62530980	62531480	2	CD14 Mono._.COVID19_28205_0555d0	8222	ZCCHC2	Intronic
18	62534602	62535102	2	B naive._.Control_HIP023	11844	ZCCHC2	Intronic
18	62535937	62536437	4	NK_CD56bright._.Control_HIP015	13179	ZCCHC2	Intronic
18	62537564	62538064	4	CD14 Mono._.COVID19_28205_0558	14806	ZCCHC2	Intronic
18	62545089	62545589	2	CD16 Mono._.Other	22331	ZCCHC2	Intronic
18	62545979	62546479	2	CD8 TEM._.Control_HIP002	23221	ZCCHC2	Intronic
18	62549527	62550027	2	CD8 TEM._.Control_HIP044	26769	ZCCHC2	Intronic
18	62553954	62554454	5	CD14 Mono._.COVID19_55650_0067	31196	ZCCHC2	Intronic
18	62558170	62558670	4	B intermediate._.Control_HIP044	35412	ZCCHC2	Intronic
18	62566195	62566695	5	CD16 Mono._.Control_HIP023	43437	ZCCHC2	Intronic
18	62568943	62569443	3	NK._.COVID19_55650_0083	46185	ZCCHC2	Intronic
18	62571497	62571997	4	NK_CD56bright._.Control_HIP043	48739	ZCCHC2	Intronic
18	62577011	62577511	2	Plasmablast._.COVID19_28205_0558	54253	ZCCHC2	Exonic
18	62583306	62583806	2	CD16 Mono._.Control_HIP023	60548	ZCCHC2	Intronic
18	62584237	62584737	9	CD4 Naive._.COVID19_28205_0559	61479	ZCCHC2	Exonic
18	62586120	62586620	7	CD14 Mono._.COVID19_55650_0067	63362	ZCCHC2	Exonic
18	62588340	62588840	2	NK._.Control_HIP023	65582	ZCCHC2	Distal
18	62612735	62613235	2	CD16 Mono._.Other	89977	ZCCHC2	Distal
18	62614328	62614828	2	B naive._.Control_HIP044	91570	ZCCHC2	Distal
18	62638336	62638836	6	CD8 TEM._.Control_HIP002	76863	PHLPP1	Distal
18	62651917	62652417	2	B intermediate._.Control_HIP043	63282	PHLPP1	Distal
18	62677501	62678001	2	CD8 TEM._.COVID19_28205_0557	37698	PHLPP1	Distal
18	62702273	62702773	2	pDC._.Rep2	12926	PHLPP1	Distal
18	62713510	62714010	2	CD4 Naive._.COVID19_28205_0558	1689	PHLPP1	Promoter
18	62714269	62714769	2	CD16 Mono._.Other	930	PHLPP1	Promoter
18	62714923	62715423	22	CD14 Mono._.COVID19_55650_0066d7	276	PHLPP1	Promoter
18	62715456	62715956	14	CD4 TCM._.Control_HIP023	255	PHLPP1	Exonic
18	62715976	62716476	8	B naive._.Control_HIP015	775	PHLPP1	Exonic
18	62716482	62716982	10	CD4 TCM._.COVID19_28205_0556	1281	PHLPP1	Exonic
18	62717091	62717591	12	CD4 TCM._.COVID19_28205_0564d0	1890	PHLPP1	Intronic
18	62717845	62718345	3	NK._.COVID19_28205_0555d0	2644	PHLPP1	Intronic
18	62718906	62719406	3	CD8 TEM._.COVID19_55650_0066d0	3705	PHLPP1	Intronic
18	62729439	62729939	3	B intermediate._.Other	14238	PHLPP1	Intronic
18	62730951	62731451	8	CD14 Mono._.COVID19_55650_0067	15750	PHLPP1	Intronic
18	62741258	62741758	3	CD16 Mono._.Control_HIP002	26057	PHLPP1	Intronic
18	62744020	62744520	7	B naive._.Control_HIP015	28819	PHLPP1	Intronic
18	62745305	62745805	2	NK._.COVID19_55650_0067	30104	PHLPP1	Intronic
18	62767313	62767813	2	CD8 TEM._.COVID19_28205_0564d0	52112	PHLPP1	Intronic
18	62774081	62774581	2	CD14 Mono._.Control_HIP002	58880	PHLPP1	Intronic
18	62781932	62782432	9	CD14 Mono._.COVID19_55650_0086	66731	PHLPP1	Intronic
18	62783972	62784472	3	CD14 Mono._.COVID19_55650_0052	68771	PHLPP1	Intronic
18	62784595	62785095	9	CD8 TEM._.Control_EV08	69394	PHLPP1	Intronic
18	62797273	62797773	7	CD14 Mono._.COVID19_28205_0558	82072	PHLPP1	Intronic
18	62807320	62807820	10	CD14 Mono._.COVID19_55650_0086	92119	PHLPP1	Intronic
18	62808087	62808587	16	CD14 Mono._.COVID19_28205_0564d0	92886	PHLPP1	Intronic
18	62815312	62815812	2	cDC2._.Rep1	100111	PHLPP1	Intronic
18	62828811	62829311	2	cDC2._.Rep2	113610	PHLPP1	Intronic
18	62838665	62839165	3	B naive._.COVID19_55650_0067	123464	PHLPP1	Intronic
18	62844995	62845495	6	CD8 TEM._.COVID19_55650_0132d0	129794	PHLPP1	Intronic
18	62846271	62846771	9	NK._.COVID19_28205_0558	131070	PHLPP1	Intronic
18	62869621	62870121	4	NK_CD56bright._.Other	154420	PHLPP1	Intronic
18	62884348	62884848	4	CD8 TEM._.COVID19_55650_0132d0	169147	PHLPP1	Intronic
18	62913747	62914247	3	B intermediate._.COVID19_28205_0556	198546	PHLPP1	Intronic
18	62925192	62925692	2	cDC2._.Rep2	209991	PHLPP1	Intronic
18	62928320	62928820	11	CD14 Mono._.Control_HIP015	213119	PHLPP1	Intronic
18	62937836	62938336	2	CD14 Mono._.COVID19_28205_0556	222635	PHLPP1	Intronic
18	62938384	62938884	4	B naive._.COVID19_55650_0132d0	223183	PHLPP1	Intronic
18	62939381	62939881	16	CD14 Mono._.Control_EV08	224180	PHLPP1	Intronic
18	62950640	62951140	11	CD14 Mono._.COVID19_28205_0555d0	235439	PHLPP1	Intronic
18	62954259	62954759	8	NK._.Control_EV08	239058	PHLPP1	Intronic
18	62957822	62958322	10	CD14 Mono._.COVID19_55650_0086	242621	PHLPP1	Intronic
18	62976139	62976639	2	CD16 Mono._.Control_HIP043	260938	PHLPP1	Intronic
18	62979160	62979660	12	CD14 Mono._.COVID19_55650_0052	263959	PHLPP1	Exonic
18	62981341	62981841	4	CD14 Mono._.Control_HIP002	266140	PHLPP1	Distal
18	62982595	62983095	10	CD4 TCM._.COVID19_55650_0066d7	267394	PHLPP1	Distal
18	63016195	63016695	9	NK._.Control_HIP044	300994	PHLPP1	Distal
18	63028308	63028808	2	B naive._.Control_HIP044	291569	BCL2	Distal
18	63040703	63041203	8	B naive._.COVID19_55650_0067	279174	BCL2	Distal
18	63046417	63046917	2	NK._.COVID19_55650_0067	273460	BCL2	Distal
18	63049643	63050143	8	NK._.COVID19_28205_0559	270234	BCL2	Distal
18	63050196	63050696	3	NK._.COVID19_55650_0067	269681	BCL2	Distal
18	63050915	63051415	17	NK._.COVID19_28205_0558	268962	BCL2	Distal
18	63051788	63052288	2	NK._.COVID19_28205_0556	268089	BCL2	Distal
18	63055512	63056012	2	B intermediate._.Control_HIP043	264365	BCL2	Distal
18	63073448	63073948	4	CD4 TCM._.COVID19_28205_0564d0	246429	BCL2	Distal
18	63075040	63075540	18	CD14 Mono._.COVID19_55650_0057	244837	BCL2	Distal
18	63078335	63078835	19	CD14 Mono._.Other	241542	BCL2	Distal
18	63079146	63079646	19	CD14 Mono._.COVID19_55650_0067	240731	BCL2	Distal
18	63083179	63083679	5	CD14 Mono._.COVID19_55650_0066d7	236698	BCL2	Distal
18	63090270	63090770	2	cDC2._.Rep1	229607	BCL2	Distal
18	63090956	63091456	2	B naive._.Control_EV08	228921	BCL2	Distal
18	63091621	63092121	2	B naive._.COVID19_55650_0132d0	228256	BCL2	Distal
18	63092812	63093312	2	CD4 TCM._.COVID19_55650_0055	227065	BCL2	Distal
18	63097945	63098445	15	NK._.Control_HIP023	221932	BCL2	Distal
18	63098531	63099031	4	NK_CD56bright._.Control_HIP043	221346	BCL2	Distal
18	63100027	63100527	5	CD14 Mono._.COVID19_55650_0052	219850	BCL2	Distal
18	63102994	63103494	4	CD8 TEM._.Control_HIP023	216883	BCL2	Distal
18	63103778	63104278	2	NK._.Control_HIP023	216099	BCL2	Distal
18	63105861	63106361	8	B naive._.Control_HIP015	214016	BCL2	Distal
18	63106589	63107089	5	CD8 TEM._.COVID19_55650_0067	213288	BCL2	Distal
18	63107912	63108412	2	pDC._.Rep1	211965	BCL2	Distal
18	63111798	63112298	11	CD14 Mono._.COVID19_55650_0055	208079	BCL2	Distal
18	63112674	63113174	7	CD14 Mono._.COVID19_55650_0055	207203	BCL2	Distal
18	63113853	63114353	2	CD14 Mono._.COVID19_55650_0055	206024	BCL2	Distal
18	63119507	63120007	2	CD4 TCM._.COVID19_28205_0558	200370	BCL2	Distal
18	63131041	63131541	8	B intermediate._.COVID19_55650_0066d7	188836	BCL2	Intronic
18	63131553	63132053	3	CD4 Naive._.Control_HIP023	188324	BCL2	Intronic
18	63132118	63132618	2	CD4 Naive._.Control_HIP045	187759	BCL2	Intronic
18	63132771	63133271	2	CD8 TEM._.Control_HIP002	187106	BCL2	Intronic
18	63138083	63138583	9	B intermediate._.Control_HIP043	181794	BCL2	Intronic
18	63138600	63139100	8	B intermediate._.Control_HIP023	181277	BCL2	Intronic
18	63139136	63139636	3	B naive._.COVID19_55650_0067	180741	BCL2	Intronic
18	63139910	63140410	3	CD14 Mono._.COVID19_28205_0558	179967	BCL2	Intronic
18	63141138	63141638	2	B intermediate._.Control_HIP045	178739	BCL2	Intronic
18	63141741	63142241	10	B intermediate._.Control_HIP043	178136	BCL2	Intronic
18	63142893	63143393	7	CD14 Mono._.COVID19_55650_0066d7	176984	BCL2	Intronic
18	63149295	63149795	2	Plasmablast._.1	170582	BCL2	Intronic
18	63150799	63151299	2	CD4 TCM._.COVID19_55650_0067	169078	BCL2	Intronic
18	63152058	63152558	10	CD8 TEM._.COVID19_28205_0564d0	167819	BCL2	Intronic
18	63152874	63153374	4	CD4 TCM._.Control_EV08	167003	BCL2	Intronic
18	63154550	63155050	6	CD8 TEM._.COVID19_55650_0066d7	165327	BCL2	Intronic
18	63155101	63155601	9	B intermediate._.COVID19_28205_0558	164776	BCL2	Intronic
18	63156092	63156592	9	NK._.COVID19_28205_0555d0	163785	BCL2	Intronic
18	63156742	63157242	2	CD4 TCM._.COVID19_55650_0083	163135	BCL2	Intronic
18	63157600	63158100	2	Plasmablast._.COVID19_28205_0558	162277	BCL2	Intronic
18	63158174	63158674	2	Plasmablast._.COVID19_28205_0558	161703	BCL2	Intronic
18	63158855	63159355	8	CD4 TCM._.COVID19_28205_0558	161022	BCL2	Intronic
18	63159602	63160102	2	Plasmablast._.COVID19_28205_0558	160275	BCL2	Intronic
18	63160168	63160668	10	B intermediate._.COVID19_55650_0066d7	159709	BCL2	Intronic
18	63160944	63161444	18	NK._.Control_HIP023	158933	BCL2	Intronic
18	63161575	63162075	2	Plasmablast._.1	158302	BCL2	Intronic
18	63162317	63162817	9	B intermediate._.Control_HIP044	157560	BCL2	Intronic
18	63162868	63163368	2	CD4 TCM._.COVID19_55650_0083	157009	BCL2	Intronic
18	63166368	63166868	2	CD4 TCM._.Control_HIP043	153509	BCL2	Intronic
18	63175234	63175734	3	B intermediate._.Control_HIP023	144643	BCL2	Intronic
18	63177212	63177712	3	B intermediate._.COVID19_28205_0556	142665	BCL2	Intronic
18	63178478	63178978	2	B intermediate._.Other	141399	BCL2	Intronic
18	63182315	63182815	4	B intermediate._.COVID19_55650_0066d7	137562	BCL2	Intronic
18	63183340	63183840	2	B naive._.Other	136537	BCL2	Intronic
18	63186834	63187334	2	CD4 TCM._.Control_HIP002	133043	BCL2	Intronic
18	63188018	63188518	2	Plasmablast._.1	131859	BCL2	Intronic
18	63192504	63193004	15	CD14 Mono._.COVID19_55650_0132d0	127373	BCL2	Intronic
18	63197224	63197724	11	CD8 TEM._.COVID19_55650_0066d0	122653	BCL2	Intronic
18	63198080	63198580	8	CD8 TEM._.COVID19_28205_0564d0	121797	BCL2	Intronic
18	63199125	63199625	7	CD8 TEM._.Control_HIP023	120752	BCL2	Intronic
18	63199880	63200380	17	CD4 TCM._.COVID19_55650_0083	119997	BCL2	Intronic
18	63200450	63200950	2	CD4 Naive._.Other	119427	BCL2	Intronic
18	63205176	63205676	3	NK._.Control_HIP044	114701	BCL2	Intronic
18	63205926	63206426	8	NK._.Control_HIP002	113951	BCL2	Intronic
18	63207061	63207561	7	B intermediate._.Control_HIP043	112816	BCL2	Intronic
18	63207748	63208248	5	B naive._.Control_EV08	112129	BCL2	Intronic
18	63209541	63210041	2	CD4 TCM._.COVID19_55650_0086	110336	BCL2	Intronic
18	63210439	63210939	5	CD4 Naive._.Control_HIP044	109438	BCL2	Intronic
18	63212557	63213057	4	CD4 TCM._.COVID19_28205_0556	107320	BCL2	Intronic
18	63213234	63213734	9	CD4 Naive._.COVID19_28205_0559	106643	BCL2	Intronic
18	63214400	63214900	2	CD4 TCM._.COVID19_28205_0556	105477	BCL2	Intronic
18	63215698	63216198	2	CD4 TCM._.COVID19_28205_0558	104179	BCL2	Intronic
18	63216199	63216699	11	CD8 TEM._.COVID19_55650_0132d0	103678	BCL2	Intronic
18	63216951	63217451	19	CD8 TEM._.COVID19_28205_0564d0	102926	BCL2	Intronic
18	63218413	63218913	2	CD4 TCM._.Control_HIP044	101464	BCL2	Intronic
18	63220863	63221363	3	NK_CD56bright._.Control_HIP044	99014	BCL2	Intronic
18	63223803	63224303	4	B intermediate._.COVID19_55650_0066d7	96074	BCL2	Intronic
18	63224477	63224977	6	CD14 Mono._.COVID19_55650_0083	95400	BCL2	Intronic
18	63225387	63225887	2	CD4 Naive._.COVID19_28205_0556	94490	BCL2	Intronic
18	63229362	63229862	3	CD8 TEM._.COVID19_55650_0066d7	90515	BCL2	Intronic
18	63230055	63230555	6	CD4 TCM._.Other	89822	BCL2	Intronic
18	63232735	63233235	3	CD4 Naive._.Control_HIP044	87142	BCL2	Intronic
18	63233380	63233880	3	CD8 TEM._.Control_HIP023	86497	BCL2	Intronic
18	63234860	63235360	2	CD4 TCM._.Control_HIP023	85017	BCL2	Intronic
18	63236347	63236847	21	CD14 Mono._.COVID19_55650_0066d7	83530	BCL2	Intronic
18	63236903	63237403	7	CD14 Mono._.COVID19_55650_0055	82974	BCL2	Intronic
18	63245515	63246015	7	CD14 Mono._.COVID19_55650_0052	74362	BCL2	Intronic
18	63249640	63250140	17	CD14 Mono._.COVID19_55650_0086	70237	BCL2	Intronic
18	63253285	63253785	21	CD14 Mono._.COVID19_28205_0556	66592	BCL2	Intronic
18	63253967	63254467	11	CD14 Mono._.COVID19_55650_0055	65910	BCL2	Intronic
18	63255334	63255834	10	CD14 Mono._.COVID19_28205_0555d0	64543	BCL2	Intronic
18	63258457	63258957	2	CD4 TCM._.Control_HIP023	61420	BCL2	Intronic
18	63259292	63259792	2	CD14 Mono._.COVID19_55650_0057	60585	BCL2	Intronic
18	63266844	63267344	10	CD14 Mono._.COVID19_55650_0086	53033	BCL2	Intronic
18	63267989	63268489	4	NK._.COVID19_55650_0083	51888	BCL2	Intronic
18	63271746	63272246	11	CD14 Mono._.COVID19_28205_0555d0	48131	BCL2	Intronic
18	63273483	63273983	5	B intermediate._.Control_HIP043	46394	BCL2	Intronic
18	63274172	63274672	2	CD4 TCM._.Other	45705	BCL2	Intronic
18	63283849	63284349	2	B intermediate._.COVID19_55650_0066d7	36028	BCL2	Intronic
18	63284359	63284859	4	B intermediate._.COVID19_55650_0066d7	35518	BCL2	Intronic
18	63285293	63285793	9	B intermediate._.Control_HIP045	34584	BCL2	Intronic
18	63286851	63287351	7	B intermediate._.COVID19_55650_0066d7	33026	BCL2	Intronic
18	63287711	63288211	5	B naive._.Control_EV08	32166	BCL2	Intronic
18	63290124	63290624	2	CD14 Mono._.COVID19_55650_0066d7	29753	BCL2	Intronic
18	63290834	63291334	9	CD4 Naive._.COVID19_28205_0558	29043	BCL2	Intronic
18	63292463	63292963	8	NK._.Control_HIP023	27414	BCL2	Intronic
18	63293083	63293583	9	B naive._.Control_HIP023	26794	BCL2	Intronic
18	63293720	63294220	3	B naive._.Control_HIP023	26157	BCL2	Intronic
18	63298605	63299105	10	NK._.COVID19_55650_0055	21272	BCL2	Intronic
18	63299868	63300368	20	CD8 TEM._.COVID19_55650_0132d0	20009	BCL2	Intronic
18	63300592	63301092	5	CD8 TEM._.Other	19285	BCL2	Intronic
18	63301332	63301832	20	CD14 Mono._.COVID19_55650_0066d7	18545	BCL2	Intronic
18	63302166	63302666	3	NK._.COVID19_55650_0086	17711	BCL2	Intronic
18	63303027	63303527	2	CD4 Naive._.COVID19_28205_0559	16850	BCL2	Intronic
18	63303551	63304051	14	CD14 Mono._.COVID19_55650_0057	16326	BCL2	Intronic
18	63307665	63308165	9	B intermediate._.COVID19_28205_0558	12212	BCL2	Intronic
18	63309422	63309922	3	B naive._.Control_HIP023	10455	BCL2	Intronic
18	63311600	63312100	9	B intermediate._.COVID19_28205_0556	8277	BCL2	Intronic
18	63312692	63313192	8	B intermediate._.COVID19_55650_0066d7	7185	BCL2	Intronic
18	63313451	63313951	3	CD4 Naive._.Control_HIP045	6426	BCL2	Intronic
18	63315004	63315504	5	CD8 TEM._.Other	4873	BCL2	Intronic
18	63315903	63316403	5	CD8 TEM._.COVID19_28205_0564d0	3974	BCL2	Intronic
18	63316921	63317421	7	B intermediate._.Other	2956	BCL2	Intronic
18	63317938	63318438	19	CD4 TCM._.COVID19_28205_0556	1939	BCL2	Exonic
18	63318998	63319498	10	NK._.COVID19_55650_0055	879	BCL2	Exonic
18	63319939	63320439	19	NK._.COVID19_55650_0086	60	BCL2	Promoter
18	63320501	63321001	12	NK._.COVID19_28205_0555d0	622	BCL2	Promoter
18	63321381	63321881	2	B naive._.COVID19_55650_0067	1502	BCL2	Promoter
18	63322224	63322724	2	CD16 Mono._.COVID19_55650_0083	2345	BCL2	Distal
18	63322945	63323445	13	CD4 TCM._.COVID19_55650_0066d7	3066	BCL2	Distal
18	63332277	63332777	2	cDC2._.Rep2	12398	BCL2	Intronic
18	63339899	63340399	9	CD4 TCM._.COVID19_55650_0083	20020	BCL2	Intronic
18	63342134	63342634	5	NK._.COVID19_28205_0555d0	22255	BCL2	Intronic
18	63348460	63348960	3	B naive._.COVID19_55650_0067	18799	KDSR	Intronic
18	63362459	63362959	2	CD4 TCM._.COVID19_55650_0066d7	4800	KDSR	Intronic
18	63363899	63364399	19	CD8 TEM._.COVID19_28205_0564d0	3360	KDSR	Intronic
18	63364479	63364979	3	CD4 TCM._.COVID19_28205_0558	2780	KDSR	Intronic
18	63366182	63366682	10	CD4 TCM._.Control_EV08	1077	KDSR	Exonic
18	63366963	63367463	19	NK._.COVID19_55650_0055	296	KDSR	Exonic
18	63367670	63368170	3	CD8 TEM._.COVID19_28205_0557	409	KDSR	Promoter
18	63375790	63376290	12	CD14 Mono._.COVID19_55650_0086	8529	KDSR	Distal
18	63376638	63377138	3	CD14 Mono._.COVID19_55650_0052	9377	KDSR	Distal
18	63378858	63379358	2	NK._.COVID19_28205_0559	11597	KDSR	Distal
18	63399830	63400330	15	CD4 TCM._.COVID19_28205_0564d0	22402	VPS4B	Exonic
18	63409116	63409616	3	CD4 TCM._.COVID19_28205_0558	13116	VPS4B	Intronic
18	63415416	63415916	3	CD8 TEM._.Control_HIP023	6816	VPS4B	Intronic
18	63417008	63417508	2	CD8 TEM._.Control_HIP023	5224	VPS4B	Intronic
18	63417829	63418329	3	CD8 TEM._.COVID19_28205_0557	4403	VPS4B	Intronic
18	63419405	63419905	2	CD14 Mono._.COVID19_28205_0556	2827	VPS4B	Intronic
18	63421443	63421943	11	CD14 Mono._.COVID19_28205_0558	789	VPS4B	Intronic
18	63422294	63422794	19	NK._.COVID19_55650_0052	60	VPS4B	Promoter
18	63422918	63423418	4	CD4 TCM._.COVID19_55650_0066d7	684	VPS4B	Promoter
18	63423626	63424126	2	CD8 TEM._.Control_HIP044	1392	VPS4B	Promoter
18	63427502	63428002	2	CD14 Mono._.COVID19_28205_0564d0	5268	VPS4B	Distal
18	63438139	63438639	2	CD4 TCM._.COVID19_55650_0083	15905	VPS4B	Distal
18	63439192	63439692	6	CD16 Mono._.COVID19_55650_0052	16958	VPS4B	Distal
18	63440167	63440667	3	CD14 Mono._.COVID19_55650_0066d7	17933	VPS4B	Distal
18	63440853	63441353	20	CD14 Mono._.COVID19_55650_0066d7	18619	VPS4B	Distal
18	63441401	63441901	2	CD14 Mono._.Control_HIP015	19167	VPS4B	Distal
18	63444517	63445017	8	CD16 Mono._.COVID19_55650_0083	22283	VPS4B	Distal
18	63506031	63506531	6	CD14 Mono._.COVID19_28205_0558	29519	SERPINB5	Distal
18	63518349	63518849	14	CD14 Mono._.COVID19_55650_0055	37560	SERPINB12	Distal
18	63553074	63553574	13	CD14 Mono._.COVID19_28205_0555d0	2835	SERPINB12	Distal
18	63578324	63578824	8	CD14 Mono._.COVID19_28205_0558	8414	SERPINB13	Distal
18	63579563	63580063	10	CD14 Mono._.COVID19_28205_0555d0	7175	SERPINB13	Distal
18	63584770	63585270	15	CD14 Mono._.Control_EV08	1968	SERPINB13	Promoter
18	63590246	63590746	17	CD14 Mono._.COVID19_28205_0555d0	3506	SERPINB13	Intronic
18	63603759	63604259	5	CD14 Mono._.COVID19_55650_0083	17019	SERPINB13	Exonic
18	63788394	63788894	19	CD14 Mono._.COVID19_55650_0083	35708	SERPINB7	Intronic
18	63823887	63824387	2	CD16 Mono._.Control_HIP015	47554	SERPINB2	Distal
18	63830388	63830888	2	CD14 Mono._.COVID19_55650_0083	41053	SERPINB2	Distal
18	63831032	63831532	19	CD14 Mono._.COVID19_28205_0556	40409	SERPINB2	Distal
18	63834631	63835131	6	CD14 Mono._.COVID19_28205_0556	36810	SERPINB2	Distal
18	63835712	63836212	3	CD14 Mono._.COVID19_28205_0556	35729	SERPINB2	Distal
18	63844177	63844677	5	CD14 Mono._.Control_HIP023	27264	SERPINB2	Distal
18	63848081	63848581	12	CD14 Mono._.COVID19_55650_0132d0	23360	SERPINB2	Distal
18	63849946	63850446	16	CD14 Mono._.COVID19_55650_0066d7	21495	SERPINB2	Distal
18	63858403	63858903	3	CD14 Mono._.COVID19_55650_0067	13038	SERPINB2	Distal
18	63860030	63860530	13	CD14 Mono._.COVID19_55650_0066d7	11411	SERPINB2	Distal
18	63869389	63869889	20	CD14 Mono._.COVID19_55650_0066d7	2052	SERPINB2	Distal
18	63870257	63870757	2	CD14 Mono._.COVID19_28205_0556	1184	SERPINB2	Promoter
18	63878560	63879060	12	CD14 Mono._.Control_EV08	7117	SERPINB2	Intronic
18	63879638	63880138	13	CD14 Mono._.COVID19_55650_0066d7	8195	SERPINB2	Intronic
18	63880575	63881075	3	CD14 Mono._.COVID19_55650_0066d7	9132	SERPINB2	Intronic
18	63882500	63883000	3	CD14 Mono._.COVID19_55650_0066d7	11057	SERPINB2	Intronic
18	63887384	63887884	16	CD14 Mono._.COVID19_55650_0066d7	15941	SERPINB2	Intronic
18	63888434	63888934	3	CD14 Mono._.Control_EV08	16991	SERPINB2	Intronic
18	63889558	63890058	8	CD16 Mono._.Other	18115	SERPINB2	Intronic
18	63890865	63891365	9	CD14 Mono._.COVID19_55650_0066d7	16875	SERPINB10	Intronic
18	63891794	63892294	2	CD14 Mono._.Control_HIP015	15946	SERPINB10	Intronic
18	63892494	63892994	21	CD14 Mono._.COVID19_28205_0558	15246	SERPINB10	Intronic
18	63894404	63894904	8	CD14 Mono._.COVID19_55650_0066d7	13336	SERPINB10	Intronic
18	63905333	63905833	5	CD16 Mono._.Control_HIP015	2407	SERPINB10	Intronic
18	63907675	63908175	11	CD14 Mono._.COVID19_28205_0556	65	SERPINB10	Promoter
18	63908878	63909378	9	CD14 Mono._.Other	1136	SERPINB10	Intronic
18	63909814	63910314	3	CD14 Mono._.COVID19_55650_0066d7	2072	SERPINB10	Intronic
18	63917804	63918304	12	CD14 Mono._.Control_HIP045	10062	SERPINB10	Exonic
18	63921989	63922489	13	CD14 Mono._.COVID19_55650_0066d7	14247	SERPINB10	Intronic
18	63925756	63926256	4	CD14 Mono._.COVID19_55650_0083	18014	SERPINB10	Intronic
18	63928306	63928806	9	CD14 Mono._.COVID19_28205_0558	20564	SERPINB10	Intronic
18	63929336	63929836	2	CD14 Mono._.COVID19_55650_0066d7	19714	HMSD	Intronic
18	63930122	63930622	2	CD8 TEM._.COVID19_55650_0052	18928	HMSD	Intronic
18	63930729	63931229	11	CD14 Mono._.COVID19_28205_0556	18321	HMSD	Intronic
18	63936046	63936546	21	CD14 Mono._.COVID19_28205_0556	13004	HMSD	Distal
18	63936694	63937194	3	B intermediate._.Control_HIP045	12356	HMSD	Distal
18	63937775	63938275	3	CD14 Mono._.Control_HIP044	11275	HMSD	Distal
18	63948968	63949468	15	CD14 Mono._.COVID19_55650_0132d0	82	HMSD	Promoter
18	63961543	63962043	5	CD14 Mono._.COVID19_28205_0556	12435	SERPINB8	Exonic
18	63963595	63964095	15	CD14 Mono._.Control_HIP015	14487	SERPINB8	Intronic
18	63967372	63967872	2	CD16 Mono._.COVID19_55650_0052	18264	SERPINB8	Intronic
18	63969201	63969701	2	CD8 TEM._.Control_HIP023	20093	SERPINB8	Intronic
18	63969785	63970285	21	CD14 Mono._.COVID19_55650_0066d7	20677	SERPINB8	Exonic
18	63970309	63970809	20	CD14 Mono._.COVID19_55650_0067	21201	SERPINB8	Exonic
18	63971310	63971810	9	CD14 Mono._.COVID19_55650_0132d0	22202	SERPINB8	Intronic
18	63971950	63972450	5	CD14 Mono._.COVID19_55650_0066d7	22842	SERPINB8	Intronic
18	63974748	63975248	6	CD14 Mono._.COVID19_28205_0556	25640	SERPINB8	Intronic
18	63975557	63976057	2	pDC._.Rep2	26449	SERPINB8	Intronic
18	63979295	63979795	19	CD14 Mono._.Control_HIP045	30187	SERPINB8	Intronic
18	63981052	63981552	14	CD14 Mono._.COVID19_28205_0555d0	31944	SERPINB8	Intronic
18	63994742	63995242	3	CD16 Mono._.Other	45634	SERPINB8	Intronic
18	64100814	64101314	2	B naive._.Control_HIP044	3026	LINC01924	Intronic
18	64271620	64272120	2	CD4 TCM._.Control_HIP044	11814	LINC01538	Intronic
18	64331522	64332022	2	CD8 TEM._.COVID19_55650_0066d0	71716	LINC01538	Intronic
18	64380087	64380587	7	B naive._.COVID19_55650_0067	120281	LINC01538	Intronic
18	64404053	64404553	2	pDC._.Rep1	144247	LINC01538	Intronic
18	64539780	64540280	3	CD14 Mono._.COVID19_28205_0555d0	279974	LINC01538	Distal
18	64678116	64678616	2	B intermediate._.Control_HIP045	418310	LINC01538	Distal
18	64696218	64696718	2	B naive._.Control_EV08	436412	LINC01538	Distal
18	64707018	64707518	8	CD14 Mono._.COVID19_28205_0564d0	447212	LINC01538	Distal
18	64713247	64713747	9	B naive._.Control_HIP044	453441	LINC01538	Distal
18	64785651	64786151	4	B naive._.Control_HIP044	525845	LINC01538	Distal
18	64837067	64837567	2	NK._.COVID19_28205_0555d0	577261	LINC01538	Distal
18	64917856	64918356	2	CD4 TCM._.COVID19_55650_0086	658050	LINC01538	Distal
18	65070052	65070552	2	B naive._.Control_HIP044	679949	CDH7	Distal
18	65074995	65075495	2	B naive._.Control_HIP023	675006	CDH7	Distal
18	65463323	65463823	2	CD8 TEM._.Other	286678	CDH7	Distal
18	65748528	65749028	2	B naive._.Control_HIP044	1473	CDH7	Promoter
18	66020674	66021174	2	NK._.Control_HIP023	270671	CDH7	Distal
18	66167697	66168197	2	CD4 TCM._.Other	417694	CDH7	Distal
18	66511731	66512231	2	CD14 Mono._.COVID19_55650_0057	92156	CDH19	Intronic
18	66581300	66581800	2	B naive._.Control_HIP044	22587	CDH19	Intronic
18	66616594	66617094	2	CD4 TCM._.COVID19_28205_0556	12705	CDH19	Distal
18	66623772	66624272	4	CD16 Mono._.Control_HIP043	19883	CDH19	Distal
18	66630797	66631297	7	CD14 Mono._.Control_EV08	26908	CDH19	Distal
18	66639226	66639726	7	CD16 Mono._.Control_HIP002	35337	CDH19	Distal
18	66640366	66640866	10	CD14 Mono._.COVID19_55650_0132d0	36477	CDH19	Distal
18	66641004	66641504	2	CD14 Mono._.COVID19_55650_0066d7	37115	CDH19	Distal
18	66646961	66647461	2	CD14 Mono._.COVID19_28205_0556	43072	CDH19	Distal
18	66647652	66648152	2	CD16 Mono._.Other	43763	CDH19	Distal
18	66660672	66661172	2	CD4 TCM._.Control_HIP044	56783	CDH19	Distal
18	66727935	66728435	9	CD14 Mono._.Control_HIP015	124046	CDH19	Distal
18	66798071	66798571	2	CD14 Mono._.COVID19_55650_0132d0	194182	CDH19	Distal
18	66883325	66883825	2	CD4 TCM._.COVID19_28205_0564d0	198008	MIR5011	Distal
18	66896004	66896504	2	CD4 Naive._.COVID19_28205_0556	185329	MIR5011	Distal
18	66998117	66998617	2	NK._.COVID19_55650_0055	83216	MIR5011	Distal
18	67104631	67105131	2	CD4 Naive._.COVID19_28205_0558	23296	MIR5011	Distal
18	67200178	67200678	5	CD4 Naive._.COVID19_28205_0559	118843	MIR5011	Distal
18	67201181	67201681	2	CD14 Mono._.COVID19_28205_0556	119846	MIR5011	Distal
18	67217513	67218013	13	CD4 TCM._.COVID19_55650_0066d7	136178	MIR5011	Distal
18	67241254	67241754	7	CD4 Naive._.Control_HIP044	159919	MIR5011	Distal
18	67244239	67244739	3	CD4 Naive._.COVID19_28205_0559	162904	MIR5011	Distal
18	67265627	67266127	6	CD8 TEM._.Control_HIP023	184292	MIR5011	Distal
18	67273181	67273681	4	CD8 TEM._.COVID19_28205_0555d0	191846	MIR5011	Distal
18	67301540	67302040	4	CD8 TEM._.COVID19_55650_0052	214755	LOC643542	Distal
18	67360033	67360533	3	CD4 TCM._.Control_EV08	156262	LOC643542	Distal
18	67417425	67417925	2	CD4 TCM._.COVID19_28205_0556	98870	LOC643542	Distal
18	67418057	67418557	6	CD4 Naive._.Control_HIP045	98238	LOC643542	Distal
18	67451018	67451518	7	CD8 TEM._.COVID19_55650_0066d7	65277	LOC643542	Distal
18	67454832	67455332	2	CD4 TCM._.COVID19_55650_0055	61463	LOC643542	Distal
18	67456645	67457145	3	B naive._.COVID19_55650_0067	59650	LOC643542	Distal
18	67467986	67468486	9	B naive._.Control_HIP023	48309	LOC643542	Distal
18	67513206	67513706	3	CD4 Naive._.Control_HIP023	3089	LOC643542	Exonic
18	67514053	67514553	2	CD8 TEM._.COVID19_55650_0066d0	2242	LOC643542	Exonic
18	67514739	67515239	2	NK._.Control_EV08	1556	LOC643542	Promoter
18	67515283	67515783	3	CD4 Naive._.Control_HIP043	1012	LOC643542	Promoter
18	67515811	67516311	8	B naive._.Control_EV08	484	LOC643542	Promoter
18	67516647	67517147	19	CD4 TCM._.COVID19_55650_0083	82	DSEL	Promoter
18	67517360	67517860	7	CD8 TEM._.COVID19_55650_0066d0	629	DSEL	Promoter
18	67598982	67599482	3	B naive._.Control_HIP023	82251	DSEL	Intronic
18	67619526	67620026	2	CD8 TEM._.Control_EV08	102795	DSEL	Intronic
18	67620416	67620916	2	CD4 TCM._.COVID19_55650_0086	103685	DSEL	Intronic
18	67690529	67691029	2	CD8 TEM._.COVID19_28205_0564d0	173798	DSEL	Intronic
18	67691308	67691808	2	NK._.COVID19_28205_0555d0	174577	DSEL	Intronic
18	67783509	67784009	2	CD14 Mono._.COVID19_55650_0086	266778	DSEL	Intronic
18	67916276	67916776	2	CD8 TEM._.Control_HIP023	399545	DSEL	Distal
18	68365691	68366191	2	NK._.Control_HIP023	349267	CCDC102B	Distal
18	68391074	68391574	2	CD14 Mono._.COVID19_28205_0556	323884	CCDC102B	Distal
18	68660330	68660830	2	CD4 Naive._.COVID19_28205_0559	54628	CCDC102B	Distal
18	68665593	68666093	2	pDC._.Rep2	49365	CCDC102B	Distal
18	68713065	68713565	2	CD8 TEM._.COVID19_28205_0564d0	1893	CCDC102B	Promoter
18	68714182	68714682	6	CD4 TCM._.Control_EV08	776	CCDC102B	Promoter
18	68714860	68715360	19	NK._.COVID19_55650_0083	98	CCDC102B	Promoter
18	68716190	68716690	5	NK._.COVID19_55650_0083	1141	TMX3	Promoter
18	68721648	68722148	11	CD4 TCM._.COVID19_28205_0558	6599	TMX3	Intronic
18	68722223	68722723	6	CD14 Mono._.COVID19_55650_0066d7	7174	TMX3	Intronic
18	68722749	68723249	6	CD16 Mono._.COVID19_55650_0083	7700	TMX3	Intronic
18	68728277	68728777	10	CD14 Mono._.COVID19_55650_0066d7	13228	TMX3	Intronic
18	68735660	68736160	3	CD4 Naive._.COVID19_28205_0559	20611	TMX3	Intronic
18	68737260	68737760	2	CD8 TEM._.COVID19_28205_0564d0	22211	TMX3	Intronic
18	68779122	68779622	6	CD14 Mono._.Other	64073	TMX3	Intronic
18	68837971	68838471	9	CD14 Mono._.COVID19_55650_0066d7	122922	TMX3	Intronic
18	68840779	68841279	11	CD14 Mono._.COVID19_55650_0066d7	125730	TMX3	Intronic
18	68847212	68847712	3	CD16 Mono._.COVID19_55650_0083	132163	TMX3	Intronic
18	68865026	68865526	2	CD14 Mono._.Control_HIP023	149977	TMX3	Intronic
18	68934759	68935259	2	CD14 Mono._.COVID19_55650_0055	219710	TMX3	Intronic
18	69056589	69057089	2	CD4 TCM._.COVID19_55650_0066d0	341540	TMX3	Distal
18	69469270	69469770	12	CD8 TEM._.COVID19_28205_0564d0	68464	DOK6	Intronic
18	69559474	69559974	2	NK._.COVID19_28205_0559	158668	DOK6	Intronic
18	69580073	69580573	3	CD8 TEM._.COVID19_55650_0132d0	179267	DOK6	Intronic
18	69635384	69635884	2	CD8 TEM._.COVID19_55650_0066d0	234578	DOK6	Intronic
18	69636828	69637328	2	CD4 Naive._.COVID19_28205_0559	236022	DOK6	Intronic
18	69649845	69650345	2	CD8 TEM._.COVID19_28205_0556	249039	DOK6	Intronic
18	69662082	69662582	3	CD8 TEM._.COVID19_55650_0132d0	261276	DOK6	Intronic
18	69691268	69691768	2	CD4 TCM._.Other	270284	CD226	Intronic
18	69715372	69715872	3	NK._.COVID19_55650_0086	246180	CD226	Intronic
18	69722952	69723452	16	NK._.Control_HIP044	238600	CD226	Intronic
18	69723499	69723999	17	NK._.Control_HIP023	238053	CD226	Intronic
18	69730539	69731039	3	NK_CD56bright._.Control_HIP015	231013	CD226	Intronic
18	69756030	69756530	4	CD4 TCM._.COVID19_55650_0132d0	205522	CD226	Intronic
18	69769842	69770342	2	NK._.COVID19_28205_0555d0	191710	CD226	Intronic
18	69845546	69846046	2	CD4 Naive._.COVID19_28205_0558	116006	CD226	Exonic
18	69874225	69874725	8	NK._.Control_EV08	87327	CD226	Intronic
18	69876446	69876946	4	NK_CD56bright._.Control_HIP044	85106	CD226	Intronic
18	69876997	69877497	2	NK_CD56bright._.Other	84555	CD226	Intronic
18	69878293	69878793	3	NK._.COVID19_55650_0086	83259	CD226	Intronic
18	69884560	69885060	4	CD4 TCM._.COVID19_28205_0564d0	76992	CD226	Intronic
18	69885287	69885787	2	CD8 TEM._.COVID19_28205_0557	76265	CD226	Intronic
18	69886013	69886513	17	CD8 TEM._.COVID19_28205_0557	75539	CD226	Intronic
18	69888220	69888720	2	CD4 TCM._.COVID19_55650_0067	73332	CD226	Intronic
18	69888927	69889427	9	NK._.COVID19_28205_0559	72625	CD226	Intronic
18	69889458	69889958	5	CD8 TEM._.COVID19_55650_0132d0	72094	CD226	Intronic
18	69890500	69891000	6	NK._.COVID19_55650_0083	71052	CD226	Intronic
18	69891377	69891877	5	CD8 TEM._.Control_HIP023	70175	CD226	Intronic
18	69892451	69892951	2	NK._.COVID19_55650_0055	69101	CD226	Intronic
18	69894473	69894973	2	CD4 TCM._.COVID19_55650_0086	67079	CD226	Intronic
18	69895022	69895522	15	CD8 TEM._.Control_HIP002	66530	CD226	Intronic
18	69895526	69896026	21	CD8 TEM._.COVID19_55650_0066d0	66026	CD226	Exonic
18	69896311	69896811	19	NK._.COVID19_55650_0132d0	65241	CD226	Intronic
18	69897608	69898108	4	NK_CD56bright._.Control_HIP015	63944	CD226	Intronic
18	69898502	69899002	13	NK._.Control_HIP044	63050	CD226	Intronic
18	69899056	69899556	10	NK._.COVID19_55650_0086	62496	CD226	Intronic
18	69900914	69901414	2	CD4 Naive._.Control_HIP045	60638	CD226	Intronic
18	69910423	69910923	2	NK_CD56bright._.Other	51129	CD226	Intronic
18	69916385	69916885	5	CD8 TEM._.Control_EV08	45167	CD226	Intronic
18	69932574	69933074	2	NK._.Control_HIP044	28978	CD226	Intronic
18	69933995	69934495	2	CD4 TCM._.COVID19_28205_0556	27557	CD226	Intronic
18	69934795	69935295	4	NK_CD56bright._.Other	26757	CD226	Intronic
18	69935333	69935833	21	CD8 TEM._.COVID19_28205_0557	26219	CD226	Intronic
18	69936110	69936610	16	NK._.COVID19_55650_0086	25442	CD226	Intronic
18	69937928	69938428	2	CD8 TEM._.COVID19_28205_0564d0	23624	CD226	Intronic
18	69939792	69940292	3	CD4 TCM._.Control_HIP023	21760	CD226	Intronic
18	69941142	69941642	18	NK._.COVID19_28205_0555d0	20410	CD226	Intronic
18	69941712	69942212	2	CD8 TEM._.COVID19_28205_0564d0	19840	CD226	Intronic
18	69942447	69942947	2	CD8 TEM._.COVID19_28205_0557	19105	CD226	Intronic
18	69943016	69943516	12	CD8 TEM._.Control_HIP023	18536	CD226	Intronic
18	69944367	69944867	10	CD8 TEM._.Other	17185	CD226	Intronic
18	69945175	69945675	13	NK._.Control_HIP023	16377	CD226	Intronic
18	69946118	69946618	7	NK._.COVID19_28205_0555d0	15434	CD226	Intronic
18	69946701	69947201	2	NK_CD56bright._.Control_HIP044	14851	CD226	Exonic
18	69947645	69948145	12	CD14 Mono._.COVID19_55650_0067	13907	CD226	Intronic
18	69948193	69948693	7	CD14 Mono._.COVID19_55650_0067	13359	CD226	Intronic
18	69948857	69949357	2	cDC2._.Rep1	12695	CD226	Intronic
18	69949566	69950066	2	CD14 Mono._.COVID19_55650_0083	11986	CD226	Intronic
18	69950520	69951020	2	CD4 TCM._.COVID19_28205_0564d0	11032	CD226	Intronic
18	69954262	69954762	4	CD8 TEM._.Control_HIP023	7290	CD226	Intronic
18	69955026	69955526	10	CD4 TCM._.COVID19_28205_0558	6526	CD226	Intronic
18	69955968	69956468	11	CD8 TEM._.COVID19_55650_0066d7	5584	CD226	Intronic
18	69956481	69956981	11	CD4 TCM._.COVID19_55650_0066d7	5071	CD226	Intronic
18	69957000	69957500	5	CD4 Naive._.Control_HIP043	4552	CD226	Intronic
18	69957576	69958076	2	B intermediate._.Control_HIP043	3976	CD226	Intronic
18	69958435	69958935	8	CD16 Mono._.COVID19_55650_0083	3117	CD226	Intronic
18	69959220	69959720	20	CD14 Mono._.Control_EV08	2332	CD226	Intronic
18	69967963	69968463	6	CD4 Naive._.Control_HIP023	6409	CD226	Distal
18	69969330	69969830	2	CD16 Mono._.Control_HIP023	7776	CD226	Distal
18	69974380	69974880	7	CD14 Mono._.COVID19_55650_0067	12826	CD226	Distal
18	69978717	69979217	2	cDC2._.Rep2	17163	CD226	Distal
18	70018757	70019257	2	CD14 Mono._.COVID19_28205_0558	57203	CD226	Intronic
18	70019920	70020420	2	CD16 Mono._.Control_HIP002	58366	CD226	Intronic
18	70028635	70029135	2	B intermediate._.Control_HIP043	67081	CD226	Intronic
18	70036615	70037115	3	B naive._.Control_HIP044	75061	CD226	Intronic
18	70044475	70044975	6	CD14 Mono._.COVID19_55650_0067	82921	CD226	Intronic
18	70058872	70059372	2	B intermediate._.COVID19_28205_0558	97318	CD226	Intronic
18	70068788	70069288	4	NK._.Control_HIP044	107234	CD226	Intronic
18	70072633	70073133	5	CD8 TEM._.COVID19_28205_0558	111079	CD226	Intronic
18	70086495	70086995	6	CD8 TEM._.COVID19_55650_0066d0	119199	RTTN	Intronic
18	70135512	70136012	16	CD14 Mono._.COVID19_55650_0067	70182	RTTN	Intronic
18	70151423	70151923	6	CD14 Mono._.COVID19_28205_0555d0	54271	RTTN	Intronic
18	70158917	70159417	2	pDC._.Rep1	46777	RTTN	Intronic
18	70165834	70166334	3	CD8 TEM._.Other	39860	RTTN	Exonic
18	70166560	70167060	6	CD8 TEM._.COVID19_55650_0132d0	39134	RTTN	Exonic
18	70174773	70175273	3	NK._.COVID19_55650_0083	30921	RTTN	Intronic
18	70195183	70195683	4	B intermediate._.Control_HIP043	10511	RTTN	Intronic
18	70195799	70196299	10	CD14 Mono._.COVID19_55650_0083	9895	RTTN	Intronic
18	70205048	70205548	13	CD8 TEM._.Control_HIP043	646	RTTN	Exonic
18	70205737	70206237	21	CD8 TEM._.Other	41	RTTN	Promoter
18	70206794	70207294	2	CD4 TCM._.COVID19_28205_0556	1098	RTTN	Promoter
18	70209393	70209893	2	CD8 TEM._.Control_HIP002	3697	RTTN	Distal
18	70228462	70228962	6	CD16 Mono._.Control_HIP044	22766	RTTN	Distal
18	70284680	70285180	2	CD16 Mono._.Control_HIP044	3970	SOCS6	Distal
18	70285229	70285729	8	CD16 Mono._.Control_HIP002	3421	SOCS6	Distal
18	70286214	70286714	2	NK._.COVID19_55650_0055	2436	SOCS6	Distal
18	70288758	70289258	18	CD14 Mono._.COVID19_28205_0558	106	SOCS6	Exonic
18	70289491	70289991	4	CD4 TCM._.Other	839	SOCS6	Intronic
18	70292527	70293027	2	CD16 Mono._.Control_HIP043	3875	SOCS6	Intronic
18	70293141	70293641	5	CD14 Mono._.COVID19_55650_0067	4489	SOCS6	Intronic
18	70295644	70296144	3	CD14 Mono._.COVID19_55650_0083	6992	SOCS6	Intronic
18	70301973	70302473	2	CD14 Mono._.COVID19_55650_0055	13321	SOCS6	Intronic
18	70311670	70312170	5	CD14 Mono._.COVID19_55650_0055	23018	SOCS6	Intronic
18	70314113	70314613	6	CD14 Mono._.COVID19_55650_0066d7	21075	LINC01909	Intronic
18	70329012	70329512	4	CD14 Mono._.COVID19_55650_0066d7	6176	LINC01909	Exonic
18	70334540	70335040	8	CD14 Mono._.COVID19_28205_0555d0	648	LINC01909	Promoter
18	70337044	70337544	5	CD14 Mono._.COVID19_55650_0055	1854	LINC01909	Intronic
18	70381988	70382488	2	CD14 Mono._.Control_EV08	2352	LINC01910	Exonic
18	70418806	70419306	2	Plasmablast._.1	34464	LINC01910	Distal
18	70420121	70420621	22	CD14 Mono._.COVID19_55650_0066d7	35779	LINC01910	Distal
18	70421431	70421931	8	CD14 Mono._.COVID19_55650_0066d7	37089	LINC01910	Distal
18	70421999	70422499	22	CD14 Mono._.COVID19_55650_0057	37657	LINC01910	Distal
18	70422517	70423017	10	CD14 Mono._.COVID19_55650_0067	38175	LINC01910	Distal
18	70428256	70428756	2	Plasmablast._.COVID19_28205_0558	43914	LINC01910	Distal
18	70429019	70429519	8	CD14 Mono._.COVID19_55650_0083	44677	LINC01910	Distal
18	70429853	70430353	8	CD16 Mono._.Control_HIP044	45511	LINC01910	Distal
18	70432818	70433318	2	CD16 Mono._.Control_HIP015	48476	LINC01910	Distal
18	70433815	70434315	21	CD14 Mono._.COVID19_55650_0066d7	49473	LINC01910	Distal
18	70453327	70453827	3	CD14 Mono._.COVID19_55650_0052	68985	LINC01910	Distal
18	70454634	70455134	10	CD14 Mono._.Control_EV08	70292	LINC01910	Distal
18	70464672	70465172	9	CD14 Mono._.COVID19_55650_0086	80330	LINC01910	Distal
18	70489934	70490434	22	CD14 Mono._.COVID19_28205_0558	105592	LINC01910	Distal
18	70491700	70492200	8	CD14 Mono._.COVID19_55650_0066d7	107358	LINC01910	Distal
18	70499065	70499565	3	CD4 TCM._.Control_HIP043	114723	LINC01910	Distal
18	70553174	70553674	7	CD4 TCM._.Control_HIP044	97319	GTSCR1	Distal
18	70598778	70599278	7	CD4 Naive._.COVID19_28205_0559	51715	GTSCR1	Distal
18	70620724	70621224	3	CD4 Naive._.Control_HIP044	29769	GTSCR1	Distal
18	70621611	70622111	5	CD4 Naive._.COVID19_28205_0558	28882	GTSCR1	Distal
18	70627498	70627998	2	CD4 Naive._.COVID19_28205_0558	22995	GTSCR1	Distal
18	70658946	70659446	9	CD4 Naive._.Control_HIP044	8451	GTSCR1	Distal
18	70661843	70662343	2	CD4 Naive._.COVID19_28205_0558	11348	GTSCR1	Distal
18	70663104	70663604	8	CD4 Naive._.Control_HIP044	12609	GTSCR1	Distal
18	70672091	70672591	7	CD4 Naive._.Control_HIP023	21596	GTSCR1	Distal
18	70672597	70673097	8	CD4 Naive._.Control_HIP023	22102	GTSCR1	Distal
18	70673774	70674274	2	CD4 TCM._.Control_HIP023	23279	GTSCR1	Distal
18	70683240	70683740	7	CD4 Naive._.Control_HIP044	32745	GTSCR1	Distal
18	70683843	70684343	2	CD4 TCM._.Control_HIP043	33348	GTSCR1	Distal
18	70709742	70710242	4	B naive._.COVID19_55650_0067	59247	GTSCR1	Distal
18	70781809	70782309	15	CD4 TCM._.COVID19_28205_0558	131314	GTSCR1	Distal
18	70999292	70999792	2	CD14 Mono._.COVID19_55650_0055	348797	GTSCR1	Distal
18	71098012	71098512	2	B naive._.Control_EV08	447517	GTSCR1	Distal
18	71493932	71494432	2	CD8 TEM._.Other	84773	LINC01541	Distal
18	71707375	71707875	5	B intermediate._.COVID19_28205_0556	74655	LINC01899	Distal
18	72059626	72060126	2	B intermediate._.Control_HIP043	277594	LINC01899	Distal
18	72086395	72086895	3	B intermediate._.COVID19_55650_0067	304363	LINC01899	Distal
18	72089374	72089874	5	B intermediate._.Control_HIP043	307342	LINC01899	Distal
18	72091295	72091795	6	B intermediate._.Control_HIP043	309263	LINC01899	Distal
18	72160689	72161189	3	B intermediate._.Control_HIP043	378657	LINC01899	Distal
18	72181203	72181703	10	B intermediate._.Other	399171	LINC01899	Distal
18	72193981	72194481	3	B intermediate._.Control_HIP043	411949	LINC01899	Distal
18	72201019	72201519	5	B intermediate._.COVID19_55650_0066d7	418987	LINC01899	Distal
18	72254992	72255492	2	CD8 TEM._.Other	383274	CBLN2	Distal
18	72302221	72302721	2	CD8 TEM._.Other	336045	CBLN2	Distal
18	72544229	72544729	5	B intermediate._.Control_HIP043	94037	CBLN2	Exonic
18	72652944	72653444	2	B naive._.Control_EV08	14676	CBLN2	Distal
18	72762455	72762955	5	B naive._.Control_HIP044	90676	MIR548AV	Intronic
18	72866590	72867090	6	B naive._.Control_EV08	1108	NETO1	Promoter
18	72867197	72867697	2	B naive._.Control_EV08	501	NETO1	Promoter
18	72868207	72868707	7	B naive._.COVID19_55650_0052	68	LOC100505797	Promoter
18	72869689	72870189	7	B naive._.COVID19_55650_0067	1550	LOC100505797	Promoter
18	72895482	72895982	8	B naive._.COVID19_28205_0556	27343	LOC100505797	Distal
18	72908345	72908845	2	NK._.Control_HIP023	40206	LOC100505797	Distal
18	73007064	73007564	8	B naive._.Control_HIP044	138925	LOC100505797	Distal
18	73009724	73010224	4	B naive._.COVID19_55650_0132d0	141585	LOC100505797	Distal
18	73038312	73038812	2	B intermediate._.Control_HIP044	170173	LOC100505797	Distal
18	73046763	73047263	2	CD4 TCM._.COVID19_28205_0555d2	178624	LOC100505797	Distal
18	73047692	73048192	6	B intermediate._.Control_HIP045	179553	LOC100505797	Distal
18	73071663	73072163	6	B naive._.Control_HIP023	192566	LOC400655	Distal
18	73073126	73073626	3	B intermediate._.COVID19_28205_0556	191103	LOC400655	Distal
18	73073647	73074147	10	B naive._.Control_HIP015	190582	LOC400655	Distal
18	73087243	73087743	2	B intermediate._.COVID19_28205_0556	176986	LOC400655	Distal
18	73119551	73120051	2	B intermediate._.COVID19_55650_0066d7	144678	LOC400655	Distal
18	73136083	73136583	2	B naive._.Control_EV08	128146	LOC400655	Distal
18	73232925	73233425	7	B intermediate._.Control_HIP044	31304	LOC400655	Intronic
18	73233468	73233968	2	B intermediate._.Other	30761	LOC400655	Intronic
18	73688891	73689391	4	CD14 Mono._.Control_HIP044	364199	LINC02582	Distal
18	73766870	73767370	2	pDC._.Rep2	380744	FBXO15	Distal
18	73767945	73768445	2	pDC._.Rep2	379669	FBXO15	Distal
18	73842720	73843220	2	CD4 Naive._.Other	304894	FBXO15	Distal
18	73861700	73862200	2	pDC._.Rep1	285914	FBXO15	Distal
18	73891980	73892480	2	B naive._.Control_EV08	255634	FBXO15	Distal
18	73895891	73896391	2	B naive._.COVID19_55650_0067	251723	FBXO15	Distal
18	73896623	73897123	6	B naive._.COVID19_55650_0132d0	250991	FBXO15	Distal
18	73942163	73942663	2	CD8 TEM._.COVID19_28205_0557	205451	FBXO15	Distal
18	73954188	73954688	3	B naive._.Control_HIP043	193426	FBXO15	Distal
18	73962146	73962646	2	B naive._.Control_HIP043	185468	FBXO15	Distal
18	74005263	74005763	5	B naive._.Control_HIP023	142351	FBXO15	Distal
18	74006116	74006616	3	B naive._.Control_HIP043	141498	FBXO15	Distal
18	74012332	74012832	17	CD14 Mono._.COVID19_28205_0558	135282	FBXO15	Distal
18	74013918	74014418	18	CD14 Mono._.COVID19_55650_0083	133696	FBXO15	Distal
18	74040670	74041170	4	CD4 TCM._.Control_HIP044	106944	FBXO15	Distal
18	74041360	74041860	2	B naive._.COVID19_28205_0556	106254	FBXO15	Distal
18	74042626	74043126	2	B naive._.Control_HIP043	104988	FBXO15	Distal
18	74060432	74060932	4	B naive._.Control_HIP043	87182	FBXO15	Distal
18	74062972	74063472	8	B naive._.Control_HIP043	84642	FBXO15	Distal
18	74063510	74064010	8	B naive._.Control_HIP044	84104	FBXO15	Distal
18	74064447	74064947	6	B naive._.Control_HIP043	83167	FBXO15	Distal
18	74065345	74065845	9	B naive._.Control_HIP043	82269	FBXO15	Distal
18	74069079	74069579	10	CD14 Mono._.COVID19_28205_0556	78535	FBXO15	Distal
18	74082436	74082936	14	CD4 TCM._.Control_HIP023	65178	FBXO15	Intronic
18	74083064	74083564	6	CD4 Naive._.Control_HIP045	64550	FBXO15	Intronic
18	74086226	74086726	3	B naive._.Control_HIP023	61388	FBXO15	Intronic
18	74108410	74108910	3	CD4 Naive._.COVID19_28205_0558	39204	FBXO15	Intronic
18	74116909	74117409	2	B naive._.COVID19_55650_0067	30705	FBXO15	Intronic
18	74139318	74139818	6	CD14 Mono._.COVID19_55650_0067	8296	FBXO15	Intronic
18	74139868	74140368	10	CD14 Mono._.COVID19_55650_0083	7746	FBXO15	Intronic
18	74140480	74140980	6	CD14 Mono._.COVID19_55650_0086	7134	FBXO15	Exonic
18	74146950	74147450	4	NK._.COVID19_55650_0132d0	664	FBXO15	Promoter
18	74147571	74148071	16	NK._.COVID19_55650_0052	43	FBXO15	Promoter
18	74148193	74148693	10	B naive._.Control_HIP044	67	TIMM21	Promoter
18	74148808	74149308	2	CD8 TEM._.COVID19_55650_0132d0	546	TIMM21	Promoter
18	74152903	74153403	2	CD4 TCM._.COVID19_28205_0558	4641	TIMM21	Intronic
18	74163241	74163741	4	B intermediate._.Control_HIP043	14979	TIMM21	Distal
18	74172118	74172618	2	Plasmablast._.1	23856	TIMM21	Distal
18	74176276	74176776	2	CD4 TCM._.COVID19_28205_0555d2	28014	TIMM21	Distal
18	74183615	74184115	2	CD14 Mono._.COVID19_28205_0556	35353	TIMM21	Distal
18	74196303	74196803	16	CD4 TCM._.COVID19_28205_0558	48041	TIMM21	Distal
18	74203452	74203952	5	CD8 TEM._.Control_HIP043	55190	TIMM21	Distal
18	74204445	74204945	5	CD8 TEM._.Control_HIP043	56183	TIMM21	Distal
18	74205667	74206167	2	NK_CD56bright._.Control_HIP043	57405	TIMM21	Distal
18	74234620	74235120	8	CD16 Mono._.Other	57145	CYB5A	Distal
18	74248522	74249022	5	B naive._.COVID19_55650_0067	43243	CYB5A	Distal
18	74249169	74249669	19	CD14 Mono._.COVID19_55650_0132d0	42596	CYB5A	Distal
18	74250467	74250967	3	CD14 Mono._.COVID19_28205_0556	41298	CYB5A	Distal
18	74251564	74252064	16	CD14 Mono._.COVID19_55650_0132d0	40201	CYB5A	Exonic
18	74252095	74252595	4	CD14 Mono._.Control_EV08	39670	CYB5A	Exonic
18	74264257	74264757	8	B intermediate._.COVID19_55650_0066d7	27508	CYB5A	Intronic
18	74266938	74267438	5	CD14 Mono._.COVID19_28205_0557	24827	CYB5A	Intronic
18	74277837	74278337	2	CD4 TCM._.COVID19_55650_0083	13928	CYB5A	Intronic
18	74281451	74281951	3	CD14 Mono._.COVID19_55650_0086	10314	CYB5A	Intronic
18	74289027	74289527	5	CD14 Mono._.COVID19_55650_0067	2738	CYB5A	Intronic
18	74291057	74291557	8	CD4 TCM._.Control_HIP043	708	CYB5A	Intronic
18	74291867	74292367	10	B naive._.COVID19_55650_0052	100	CYB5A	Promoter
18	74296164	74296664	2	B naive._.Control_HIP044	4397	CYB5A	Distal
18	74310399	74310899	2	CD4 Naive._.Control_HIP045	5163	C18orf63	Distal
18	74320056	74320556	2	CD16 Mono._.COVID19_55650_0052	4492	C18orf63	Intronic
18	74330964	74331464	2	NK._.COVID19_28205_0555d0	15400	C18orf63	Intronic
18	74334446	74334946	10	B naive._.Control_HIP023	18882	C18orf63	Intronic
18	74342384	74342884	3	CD4 TCM._.COVID19_28205_0564d0	26820	C18orf63	Intronic
18	74351273	74351773	2	pDC._.Rep2	35709	C18orf63	Intronic
18	74353128	74353628	11	CD4 TCM._.Control_HIP044	37564	C18orf63	Exonic
18	74356883	74357383	2	NK._.COVID19_55650_0083	41319	C18orf63	Exonic
18	74373382	74373882	9	CD4 Naive._.Control_HIP044	35815	LINC01922	Distal
18	74374046	74374546	2	CD4 TCM._.COVID19_28205_0556	35151	LINC01922	Distal
18	74377572	74378072	2	CD4 Naive._.COVID19_28205_0556	31625	LINC01922	Distal
18	74378116	74378616	7	CD4 Naive._.COVID19_28205_0559	31081	LINC01922	Distal
18	74378650	74379150	4	CD4 TCM._.COVID19_28205_0564d0	30547	LINC01922	Distal
18	74388934	74389434	4	CD14 Mono._.COVID19_55650_0067	20263	LINC01922	Distal
18	74390920	74391420	4	CD14 Mono._.COVID19_55650_0067	18277	LINC01922	Distal
18	74396691	74397191	8	CD14 Mono._.COVID19_28205_0555d2	12506	LINC01922	Distal
18	74399366	74399866	2	CD14 Mono._.COVID19_55650_0132d0	9831	LINC01922	Distal
18	74400205	74400705	2	pDC._.Rep2	8992	LINC01922	Distal
18	74407844	74408344	2	CD4 Naive._.Control_HIP044	1353	LINC01922	Promoter
18	74408426	74408926	2	CD14 Mono._.Control_HIP045	771	LINC01922	Promoter
18	74411451	74411951	2	CD4 Naive._.COVID19_28205_0558	2252	LINC01922	Exonic
18	74436221	74436721	2	NK._.Control_HIP023	21472	DIPK1C	Exonic
18	74438072	74438572	4	CD14 Mono._.COVID19_55650_0086	19621	DIPK1C	Intronic
18	74456286	74456786	2	CD14 Mono._.COVID19_28205_0558	1407	DIPK1C	Intronic
18	74477651	74478151	5	CD14 Mono._.COVID19_55650_0067	17914	CNDP2	Distal
18	74478862	74479362	13	CD14 Mono._.Control_HIP002	16703	CNDP2	Distal
18	74479628	74480128	10	CD14 Mono._.COVID19_55650_0055	15937	CNDP2	Distal
18	74480322	74480822	6	CD14 Mono._.COVID19_55650_0052	15243	CNDP2	Distal
18	74481118	74481618	2	CD14 Mono._.COVID19_55650_0052	14447	CNDP2	Distal
18	74484878	74485378	3	CD4 Naive._.COVID19_28205_0559	10687	CNDP2	Distal
18	74493070	74493570	3	CD8 TEM._.COVID19_28205_0564d0	2495	CNDP2	Distal
18	74493580	74494080	9	CD4 Naive._.Control_HIP044	1985	CNDP2	Promoter
18	74494129	74494629	10	CD4 TCM._.COVID19_55650_0067	1436	CNDP2	Promoter
18	74494840	74495340	2	CD4 Naive._.Control_HIP044	725	CNDP2	Promoter
18	74495425	74495925	2	cDC2._.Rep1	140	CNDP2	Promoter
18	74496025	74496525	4	NK_CD56bright._.Control_HIP043	458	CNDP2	Exonic
18	74496527	74497027	8	CD8 TEM._.COVID19_28205_0555d2	960	CNDP2	Intronic
18	74497136	74497636	2	CD8 TEM._.COVID19_28205_0564d0	1569	CNDP2	Intronic
18	74497834	74498334	6	CD14 Mono._.Control_EV08	2267	CNDP2	Intronic
18	74498538	74499038	3	CD4 TCM._.COVID19_28205_0558	2971	CNDP2	Intronic
18	74499056	74499556	19	CD4 TCM._.COVID19_55650_0055	3489	CNDP2	Intronic
18	74499595	74500095	20	CD14 Mono._.COVID19_28205_0556	4028	CNDP2	Exonic
18	74500341	74500841	7	CD16 Mono._.Control_HIP043	4774	CNDP2	Intronic
18	74501460	74501960	4	CD14 Mono._.COVID19_55650_0132d0	5893	CNDP2	Intronic
18	74507979	74508479	2	CD4 Naive._.Other	12412	CNDP2	Intronic
18	74524053	74524553	13	CD14 Mono._.COVID19_55650_0067	10136	CNDP1	Distal
18	74528403	74528903	2	Plasmablast._.COVID19_28205_0558	5786	CNDP1	Distal
18	74535210	74535710	2	Plasmablast._.COVID19_28205_0558	1019	CNDP1	Intronic
18	74540857	74541357	6	CD8 TEM._.COVID19_55650_0052	6666	CNDP1	Intronic
18	74551887	74552387	11	NK._.Control_HIP023	17696	CNDP1	Intronic
18	74567827	74568327	19	CD14 Mono._.COVID19_55650_0066d7	29792	ZNF407	Intronic
18	74581116	74581616	2	CD14 Mono._.Control_HIP015	16503	ZNF407	Intronic
18	74582574	74583074	2	CD14 Mono._.COVID19_55650_0086	15045	ZNF407	Intronic
18	74588458	74588958	10	CD14 Mono._.COVID19_28205_0555d0	9161	ZNF407	Distal
18	74588971	74589471	21	CD14 Mono._.COVID19_55650_0086	8648	ZNF407	Distal
18	74589816	74590316	17	CD14 Mono._.COVID19_55650_0055	7803	ZNF407	Distal
18	74590702	74591202	18	CD14 Mono._.COVID19_55650_0066d7	6917	ZNF407	Distal
18	74594692	74595192	2	CD4 TCM._.COVID19_55650_0067	2927	ZNF407	Intronic
18	74595249	74595749	13	CD14 Mono._.COVID19_55650_0067	2370	ZNF407	Intronic
18	74596907	74597407	11	CD14 Mono._.COVID19_55650_0086	712	ZNF407	Promoter
18	74597606	74598106	18	CD4 TCM._.COVID19_55650_0067	13	ZNF407	Promoter
18	74598208	74598708	2	pDC._.Rep2	49	LINC00909	Promoter
18	74598815	74599315	3	B intermediate._.Control_HIP045	556	LINC00909	Promoter
18	74600908	74601408	2	CD4 TCM._.Control_HIP044	2649	LINC00909	Intronic
18	74613261	74613761	2	CD14 Mono._.COVID19_28205_0555d0	15002	LINC00909	Intronic
18	74622003	74622503	3	CD16 Mono._.Control_HIP015	23744	LINC00909	Intronic
18	74623358	74623858	3	CD4 Naive._.Control_HIP044	25099	LINC00909	Intronic
18	74631471	74631971	9	CD4 Naive._.Control_HIP044	33212	LINC00909	Exonic
18	74632035	74632535	3	CD4 Naive._.Control_HIP044	33776	LINC00909	Exonic
18	74633608	74634108	5	CD14 Mono._.Other	35349	LINC00909	Exonic
18	74652352	74652852	3	CD14 Mono._.COVID19_28205_0564d0	54093	LINC00909	Intronic
18	74666762	74667262	2	CD16 Mono._.Control_HIP015	68503	LINC00909	Intronic
18	74773246	74773746	4	B intermediate._.Other	174987	LINC00909	Intronic
18	74778351	74778851	2	CD14 Mono._.COVID19_28205_0556	180092	LINC00909	Intronic
18	74795803	74796303	2	B intermediate._.Control_HIP045	197544	LINC00909	Intronic
18	74797231	74797731	2	Plasmablast._.COVID19_28205_0558	198972	LINC00909	Intronic
18	74806999	74807499	5	B naive._.COVID19_55650_0052	208740	LINC00909	Intronic
18	74840287	74840787	2	CD8 TEM._.COVID19_55650_0052	242028	LINC00909	Intronic
18	74849345	74849845	2	CD4 Naive._.COVID19_28205_0556	251086	LINC00909	Intronic
18	74869830	74870330	2	Plasmablast._.COVID19_28205_0558	271571	LINC00909	Intronic
18	74873399	74873899	2	CD14 Mono._.COVID19_28205_0556	275140	LINC00909	Intronic
18	74896357	74896857	6	CD4 TCM._.COVID19_55650_0067	298098	LINC00909	Intronic
18	74901285	74901785	11	CD14 Mono._.COVID19_28205_0555d0	303026	LINC00909	Intronic
18	74916664	74917164	2	CD14 Mono._.Control_HIP015	292433	ZADH2	Intronic
18	74942518	74943018	2	pDC._.Rep1	266579	ZADH2	Intronic
18	74945689	74946189	3	NK._.COVID19_55650_0132d0	263408	ZADH2	Intronic
18	74946961	74947461	2	CD16 Mono._.Control_HIP043	262136	ZADH2	Intronic
18	74949584	74950084	2	CD16 Mono._.Control_HIP043	259513	ZADH2	Intronic
18	74950415	74950915	6	CD4 TCM._.Control_HIP043	258682	ZADH2	Intronic
18	74951067	74951567	6	CD16 Mono._.Control_HIP043	258030	ZADH2	Intronic
18	74955764	74956264	2	CD16 Mono._.Control_HIP044	253333	ZADH2	Intronic
18	74963764	74964264	4	CD16 Mono._.Control_HIP015	245333	ZADH2	Intronic
18	74971723	74972223	3	CD16 Mono._.COVID19_55650_0052	237374	ZADH2	Intronic
18	74983268	74983768	18	CD14 Mono._.COVID19_55650_0067	225829	ZADH2	Intronic
18	74990469	74990969	8	CD16 Mono._.Other	218628	ZADH2	Intronic
18	74991252	74991752	2	CD14 Mono._.COVID19_55650_0083	217845	ZADH2	Intronic
18	74994804	74995304	21	CD8 TEM._.COVID19_55650_0132d0	214293	ZADH2	Intronic
18	74995419	74995919	2	CD8 TEM._.COVID19_28205_0558	213678	ZADH2	Intronic
18	74996039	74996539	19	CD8 TEM._.Control_EV08	213058	ZADH2	Intronic
18	75003059	75003559	3	CD14 Mono._.COVID19_55650_0066d7	206038	ZADH2	Intronic
18	75014315	75014815	5	CD8 TEM._.COVID19_55650_0132d0	194782	ZADH2	Intronic
18	75025329	75025829	6	CD8 TEM._.COVID19_28205_0559	183768	ZADH2	Intronic
18	75029398	75029898	2	pDC._.Rep2	179699	ZADH2	Intronic
18	75037060	75037560	4	CD8 TEM._.COVID19_55650_0066d0	172037	ZADH2	Intronic
18	75041506	75042006	3	CD14 Mono._.Other	167591	ZADH2	Intronic
18	75053147	75053647	2	pDC._.Rep2	155950	ZADH2	Intronic
18	75066872	75067372	15	CD14 Mono._.COVID19_55650_0066d7	142225	ZADH2	Distal
18	75070920	75071420	22	CD14 Mono._.COVID19_55650_0066d7	138177	ZADH2	Distal
18	75071520	75072020	4	B intermediate._.COVID19_55650_0066d7	137577	ZADH2	Distal
18	75121280	75121780	2	B intermediate._.COVID19_55650_0066d7	87817	ZADH2	Distal
18	75128384	75128884	2	pDC._.Rep1	80713	ZADH2	Distal
18	75161668	75162168	8	CD14 Mono._.COVID19_55650_0066d7	47429	ZADH2	Distal
18	75173008	75173508	4	B naive._.COVID19_55650_0067	36089	ZADH2	Distal
18	75199090	75199590	2	CD4 TCM._.COVID19_55650_0086	10007	ZADH2	Exonic
18	75204534	75205034	2	CD16 Mono._.Control_HIP015	4563	ZADH2	Intronic
18	75205149	75205649	2	CD4 TCM._.COVID19_55650_0066d7	3948	ZADH2	Exonic
18	75207146	75207646	4	CD8 TEM._.COVID19_55650_0052	1951	ZADH2	Intronic
18	75207841	75208341	15	CD4 TCM._.COVID19_28205_0564d0	1256	ZADH2	Intronic
18	75208491	75208991	15	NK._.COVID19_28205_0559	606	ZADH2	Intronic
18	75209165	75209665	21	CD8 TEM._.Control_HIP045	66	ZADH2	Promoter
18	75209840	75210340	7	CD8 TEM._.COVID19_55650_0132d0	664	TSHZ1	Promoter
18	75210494	75210994	19	CD4 TCM._.COVID19_55650_0086	10	TSHZ1	Promoter
18	75211205	75211705	16	CD8 TEM._.Other	699	TSHZ1	Intronic
18	75211937	75212437	11	CD8 TEM._.Control_HIP023	1431	TSHZ1	Intronic
18	75212468	75212968	4	CD4 TCM._.COVID19_28205_0564d0	1962	TSHZ1	Intronic
18	75213682	75214182	2	CD4 TCM._.COVID19_55650_0083	3176	TSHZ1	Intronic
18	75215565	75216065	2	CD8 TEM._.Control_HIP023	5059	TSHZ1	Intronic
18	75216161	75216661	21	CD8 TEM._.COVID19_28205_0558	5655	TSHZ1	Intronic
18	75217164	75217664	7	CD8 TEM._.COVID19_28205_0564d0	6658	TSHZ1	Intronic
18	75221838	75222338	4	CD8 TEM._.COVID19_55650_0066d0	11332	TSHZ1	Intronic
18	75223216	75223716	2	CD4 TCM._.COVID19_55650_0083	12710	TSHZ1	Intronic
18	75226509	75227009	5	CD4 Naive._.COVID19_28205_0558	16003	TSHZ1	Intronic
18	75229445	75229945	2	NK_CD56bright._.Control_HIP044	18939	TSHZ1	Intronic
18	75230024	75230524	2	CD8 TEM._.Control_EV08	19518	TSHZ1	Intronic
18	75236050	75236550	4	CD14 Mono._.Control_HIP002	25544	TSHZ1	Intronic
18	75240488	75240988	3	CD16 Mono._.Control_HIP002	29982	TSHZ1	Intronic
18	75244270	75244770	4	CD4 TCM._.COVID19_55650_0083	33764	TSHZ1	Intronic
18	75245752	75246252	3	NK_CD56bright._.Control_HIP044	35246	TSHZ1	Intronic
18	75246888	75247388	7	CD4 TCM._.Control_EV08	36382	TSHZ1	Intronic
18	75247735	75248235	17	CD8 TEM._.COVID19_55650_0052	37229	TSHZ1	Intronic
18	75248737	75249237	3	CD8 TEM._.COVID19_28205_0558	38231	TSHZ1	Intronic
18	75249488	75249988	7	B intermediate._.Control_HIP045	38982	TSHZ1	Intronic
18	75250097	75250597	4	CD8 TEM._.Control_HIP023	39591	TSHZ1	Intronic
18	75253771	75254271	3	CD14 Mono._.COVID19_55650_0086	43265	TSHZ1	Intronic
18	75255067	75255567	3	NK._.Control_HIP002	44561	TSHZ1	Intronic
18	75261459	75261959	9	B intermediate._.Control_HIP023	50953	TSHZ1	Intronic
18	75262438	75262938	2	CD14 Mono._.COVID19_55650_0066d7	51932	TSHZ1	Intronic
18	75267580	75268080	7	CD14 Mono._.COVID19_55650_0067	57074	TSHZ1	Intronic
18	75269303	75269803	2	pDC._.Rep2	58797	TSHZ1	Intronic
18	75273816	75274316	2	CD4 TCM._.Control_HIP044	63310	TSHZ1	Intronic
18	75307440	75307940	12	CD14 Mono._.COVID19_55650_0066d7	96934	TSHZ1	Distal
18	75317247	75317747	2	B intermediate._.COVID19_55650_0067	106741	TSHZ1	Distal
18	75365793	75366293	3	CD8 TEM._.Control_HIP023	61659	SMIM21	Distal
18	75410534	75411034	2	CD4 Naive._.COVID19_28205_0558	16918	SMIM21	Exonic
18	75456003	75456503	2	CD4 TCM._.COVID19_55650_0066d0	28549	SMIM21	Distal
18	75459731	75460231	2	CD4 Naive._.Control_HIP023	32277	SMIM21	Distal
18	75477852	75478352	13	CD14 Mono._.COVID19_55650_0052	50398	SMIM21	Distal
18	75478940	75479440	6	CD8 TEM._.COVID19_55650_0066d0	51486	SMIM21	Distal
18	75535858	75536358	2	NK._.COVID19_28205_0555d0	108404	SMIM21	Distal
18	75696431	75696931	5	CD16 Mono._.Control_HIP023	15703	LINC01898	Exonic
18	75862282	75862782	2	CD8 TEM._.COVID19_28205_0564d0	150146	LINC01898	Distal
18	75982548	75983048	2	NK._.Other	140199	LOC339298	Distal
18	76066486	76066986	2	CD14 Mono._.COVID19_28205_0556	56261	LOC339298	Distal
18	76131587	76132087	11	CD14 Mono._.Control_HIP043	8838	LOC339298	Intronic
18	76134575	76135075	11	CD14 Mono._.COVID19_55650_0055	11826	LOC339298	Intronic
18	76212991	76213491	2	pDC._.Rep2	90242	LOC339298	Distal
18	76315771	76316271	3	CD14 Mono._.Control_EV08	179168	ZNF516	Distal
18	76348986	76349486	4	CD4 Naive._.Control_HIP045	145953	ZNF516	Distal
18	76356944	76357444	2	B naive._.Control_HIP015	137995	ZNF516	Distal
18	76364275	76364775	2	Plasmablast._.1	130664	ZNF516	Intronic
18	76374530	76375030	3	CD4 TCM._.COVID19_28205_0558	120409	ZNF516	Intronic
18	76375146	76375646	3	CD4 TCM._.Control_HIP023	119793	ZNF516	Intronic
18	76376165	76376665	2	CD4 TCM._.Control_EV08	118774	ZNF516	Intronic
18	76376826	76377326	7	CD4 Naive._.COVID19_28205_0559	118113	ZNF516	Intronic
18	76380711	76381211	2	CD4 TCM._.Control_EV08	114228	ZNF516	Intronic
18	76387096	76387596	2	NK._.COVID19_55650_0086	107843	ZNF516	Intronic
18	76389837	76390337	2	NK._.COVID19_55650_0086	105102	ZNF516	Intronic
18	76390709	76391209	6	CD14 Mono._.COVID19_28205_0556	104230	ZNF516	Intronic
18	76391913	76392413	3	CD14 Mono._.Control_HIP015	103026	ZNF516	Intronic
18	76394624	76395124	3	CD14 Mono._.COVID19_55650_0132d0	100315	ZNF516	Intronic
18	76395526	76396026	15	CD14 Mono._.COVID19_55650_0066d7	99413	ZNF516	Intronic
18	76398840	76399340	19	CD14 Mono._.COVID19_28205_0557	96099	ZNF516	Intronic
18	76402411	76402911	16	CD14 Mono._.Other	92528	ZNF516	Intronic
18	76405958	76406458	9	CD14 Mono._.COVID19_28205_0556	88981	ZNF516	Intronic
18	76410998	76411498	11	CD14 Mono._.COVID19_55650_0055	83941	ZNF516	Intronic
18	76412381	76412881	2	CD14 Mono._.COVID19_55650_0055	82558	ZNF516	Intronic
18	76414585	76415085	3	NK._.COVID19_55650_0083	80354	ZNF516	Intronic
18	76415142	76415642	17	NK._.COVID19_28205_0555d0	79797	ZNF516	Intronic
18	76418772	76419272	2	NK._.Control_HIP044	76167	ZNF516	Intronic
18	76425253	76425753	3	NK_CD56bright._.Control_HIP015	69686	ZNF516	Intronic
18	76426643	76427143	2	NK._.COVID19_55650_0066d7	68296	ZNF516	Intronic
18	76445816	76446316	3	NK._.Control_HIP023	49123	ZNF516	Intronic
18	76447601	76448101	2	CD14 Mono._.COVID19_55650_0066d7	47338	ZNF516	Intronic
18	76448191	76448691	19	CD14 Mono._.COVID19_55650_0083	46748	ZNF516	Intronic
18	76449007	76449507	2	CD14 Mono._.Control_HIP015	45932	ZNF516	Intronic
18	76450853	76451353	12	CD14 Mono._.Other	44086	ZNF516	Intronic
18	76451365	76451865	10	NK._.COVID19_28205_0558	43574	ZNF516	Intronic
18	76452205	76452705	5	CD14 Mono._.COVID19_55650_0086	42734	ZNF516	Intronic
18	76466608	76467108	11	CD14 Mono._.COVID19_55650_0055	28331	ZNF516	Intronic
18	76467456	76467956	20	CD14 Mono._.COVID19_55650_0066d7	27483	ZNF516	Intronic
18	76468543	76469043	14	CD14 Mono._.COVID19_55650_0083	26396	ZNF516	Intronic
18	76472783	76473283	13	CD14 Mono._.COVID19_55650_0086	22156	ZNF516	Intronic
18	76473463	76473963	6	CD14 Mono._.COVID19_28205_0556	21476	ZNF516	Intronic
18	76475722	76476222	17	CD14 Mono._.Control_EV08	19217	ZNF516	Intronic
18	76476875	76477375	12	CD14 Mono._.COVID19_55650_0132d0	18064	ZNF516	Intronic
18	76479256	76479756	8	CD14 Mono._.COVID19_55650_0083	15683	ZNF516	Intronic
18	76479783	76480283	14	CD14 Mono._.Control_HIP023	15156	ZNF516	Intronic
18	76480863	76481363	9	CD14 Mono._.Control_HIP015	14076	ZNF516	Intronic
18	76483822	76484322	2	CD14 Mono._.Control_HIP015	11117	ZNF516	Intronic
18	76484687	76485187	3	CD14 Mono._.COVID19_55650_0067	10252	ZNF516	Intronic
18	76486538	76487038	10	CD14 Mono._.COVID19_55650_0066d7	8401	ZNF516	Intronic
18	76487968	76488468	5	CD14 Mono._.COVID19_55650_0067	6971	ZNF516	Intronic
18	76490207	76490707	3	B intermediate._.COVID19_55650_0066d7	4732	ZNF516	Intronic
18	76490831	76491331	14	CD4 TCM._.COVID19_55650_0067	4108	ZNF516	Intronic
18	76491352	76491852	6	B naive._.Control_EV08	3587	ZNF516	Intronic
18	76492126	76492626	14	CD14 Mono._.COVID19_55650_0067	2813	ZNF516	Intronic
18	76492759	76493259	22	CD14 Mono._.COVID19_28205_0557	2180	ZNF516	Intronic
18	76493579	76494079	7	CD4 TCM._.COVID19_28205_0556	1360	ZNF516	Promoter
18	76494089	76494589	16	CD14 Mono._.COVID19_55650_0083	850	ZNF516	Promoter
18	76494685	76495185	10	CD14 Mono._.Control_HIP015	254	ZNF516	Promoter
18	76495268	76495768	22	CD14 Mono._.COVID19_55650_0055	2	C18orf65	Promoter
18	76496120	76496620	22	CD14 Mono._.COVID19_28205_0556	848	C18orf65	Promoter
18	76498033	76498533	3	B naive._.Control_HIP023	2761	C18orf65	Distal
18	76499367	76499867	3	CD14 Mono._.Control_HIP002	4095	C18orf65	Distal
18	76499909	76500409	2	cDC2._.Rep1	4637	C18orf65	Distal
18	76502425	76502925	8	CD16 Mono._.COVID19_55650_0083	7153	C18orf65	Distal
18	76503579	76504079	14	CD14 Mono._.COVID19_55650_0086	8307	C18orf65	Distal
18	76504699	76505199	2	CD14 Mono._.Other	9427	C18orf65	Distal
18	76505570	76506070	11	CD14 Mono._.COVID19_55650_0066d7	10298	C18orf65	Distal
18	76507925	76508425	12	CD14 Mono._.COVID19_55650_0067	12653	C18orf65	Distal
18	76514528	76515028	3	CD14 Mono._.COVID19_55650_0055	13876	LINC00908	Distal
18	76517348	76517848	2	CD14 Mono._.COVID19_28205_0556	11056	LINC00908	Distal
18	76518495	76518995	2	cDC2._.Rep2	9909	LINC00908	Distal
18	76525273	76525773	14	CD14 Mono._.Control_HIP023	3131	LINC00908	Distal
18	76528930	76529430	19	CD14 Mono._.COVID19_55650_0083	524	LINC00908	Intronic
18	76544368	76544868	7	CD14 Mono._.COVID19_55650_0052	15962	LINC00908	Intronic
18	76544894	76545394	8	CD14 Mono._.COVID19_55650_0066d7	16488	LINC00908	Intronic
18	76545934	76546434	17	CD14 Mono._.COVID19_55650_0086	17528	LINC00908	Intronic
18	76547533	76548033	3	CD14 Mono._.Control_HIP002	19127	LINC00908	Intronic
18	76553845	76554345	22	CD14 Mono._.COVID19_55650_0083	25439	LINC00908	Intronic
18	76554406	76554906	2	cDC2._.Rep1	26000	LINC00908	Intronic
18	76555009	76555509	2	CD16 Mono._.Other	26603	LINC00908	Intronic
18	76564059	76564559	13	CD14 Mono._.COVID19_55650_0067	35653	LINC00908	Intronic
18	76565109	76565609	11	CD14 Mono._.COVID19_55650_0067	36703	LINC00908	Intronic
18	76565731	76566231	21	CD14 Mono._.COVID19_55650_0052	37325	LINC00908	Intronic
18	76566819	76567319	2	CD16 Mono._.Control_HIP002	38413	LINC00908	Intronic
18	76567667	76568167	4	CD14 Mono._.COVID19_55650_0055	39261	LINC00908	Intronic
18	76568715	76569215	16	CD14 Mono._.COVID19_55650_0052	40309	LINC00908	Intronic
18	76570734	76571234	6	CD14 Mono._.COVID19_55650_0083	42328	LINC00908	Intronic
18	76571663	76572163	3	CD14 Mono._.COVID19_55650_0083	43257	LINC00908	Intronic
18	76572821	76573321	7	CD14 Mono._.COVID19_55650_0066d7	42140	LINC00683	Intronic
18	76573595	76574095	18	CD14 Mono._.COVID19_55650_0066d7	41366	LINC00683	Intronic
18	76578712	76579212	2	CD16 Mono._.COVID19_55650_0052	36249	LINC00683	Intronic
18	76584829	76585329	2	CD4 Naive._.Other	30132	LINC00683	Intronic
18	76588635	76589135	5	CD14 Mono._.COVID19_55650_0086	26326	LINC00683	Intronic
18	76589246	76589746	12	CD14 Mono._.COVID19_28205_0558	25715	LINC00683	Intronic
18	76591739	76592239	2	B naive._.COVID19_55650_0067	23222	LINC00683	Intronic
18	76598861	76599361	3	CD14 Mono._.COVID19_28205_0556	16100	LINC00683	Intronic
18	76619290	76619790	14	CD14 Mono._.COVID19_55650_0055	4327	LINC00683	Intronic
18	76620200	76620700	15	CD14 Mono._.COVID19_55650_0132d0	5237	LINC00683	Exonic
18	76633870	76634370	4	CD14 Mono._.COVID19_55650_0067	4890	LINC01927	Intronic
18	76635285	76635785	2	CD16 Mono._.Control_HIP002	3475	LINC01927	Intronic
18	76658503	76659003	8	NK._.Control_HIP044	19741	LINC01927	Distal
18	76686668	76687168	10	CD14 Mono._.Other	3110	LINC01879	Distal
18	76709697	76710197	7	CD4 Naive._.COVID19_28205_0559	19917	LINC01879	Distal
18	76720641	76721141	6	CD14 Mono._.COVID19_55650_0067	30861	LINC01879	Distal
18	76721202	76721702	4	NK_CD56bright._.Control_HIP044	31422	LINC01879	Distal
18	76721989	76722489	2	CD4 TCM._.COVID19_55650_0067	32209	LINC01879	Distal
18	76723806	76724306	11	CD8 TEM._.Other	34026	LINC01879	Distal
18	76729572	76730072	6	CD14 Mono._.COVID19_28205_0555d0	39792	LINC01879	Distal
18	76740329	76740829	8	CD14 Mono._.COVID19_55650_0132d0	50549	LINC01879	Distal
18	76758330	76758830	2	NK._.Control_HIP002	63714	ZNF236-DT	Distal
18	76787422	76787922	3	CD4 TCM._.COVID19_55650_0066d0	34622	ZNF236-DT	Distal
18	76787926	76788426	3	NK._.COVID19_55650_0055	34118	ZNF236-DT	Distal
18	76801948	76802448	11	CD4 TCM._.COVID19_55650_0083	20096	ZNF236-DT	Intronic
18	76803688	76804188	15	CD4 TCM._.COVID19_55650_0066d7	18356	ZNF236-DT	Intronic
18	76811494	76811994	6	CD16 Mono._.Control_HIP043	10550	ZNF236-DT	Intronic
18	76817844	76818344	2	B naive._.COVID19_55650_0132d0	4200	ZNF236-DT	Intronic
18	76821244	76821744	4	B naive._.COVID19_55650_0067	800	ZNF236-DT	Promoter
18	76821812	76822312	9	B intermediate._.COVID19_28205_0558	232	ZNF236-DT	Promoter
18	76822619	76823119	16	CD14 Mono._.COVID19_55650_0067	261	ZNF236	Promoter
18	76823387	76823887	9	CD8 TEM._.COVID19_55650_0132d0	1029	ZNF236	Promoter
18	76824181	76824681	7	CD8 TEM._.COVID19_28205_0557	1823	ZNF236	Intronic
18	76824844	76825344	5	CD4 TCM._.COVID19_55650_0132d0	2486	ZNF236	Intronic
18	76826443	76826943	4	B naive._.Control_EV08	4085	ZNF236	Intronic
18	76859332	76859832	6	CD4 Naive._.COVID19_28205_0559	36974	ZNF236	Intronic
18	76874609	76875109	8	CD4 TCM._.COVID19_55650_0066d7	52251	ZNF236	Intronic
18	76875317	76875817	4	CD4 TCM._.Other	52959	ZNF236	Exonic
18	76901275	76901775	2	CD4 TCM._.Other	78917	ZNF236	Intronic
18	76905806	76906306	2	pDC._.Rep2	83448	ZNF236	Intronic
18	76922068	76922568	10	B intermediate._.COVID19_55650_0067	99710	ZNF236	Intronic
18	76948281	76948781	3	NK_CD56bright._.Control_HIP043	125923	ZNF236	Intronic
18	76951190	76951690	2	CD8 TEM._.COVID19_55650_0132d0	128832	ZNF236	Intronic
18	76957278	76957778	2	CD8 TEM._.COVID19_28205_0559	134920	ZNF236	Intronic
18	76960482	76960982	2	B intermediate._.COVID19_55650_0066d7	138124	ZNF236	Exonic
18	76962809	76963309	4	B intermediate._.Control_HIP043	140451	ZNF236	Intronic
18	76963844	76964344	9	B intermediate._.Control_HIP043	141486	ZNF236	Intronic
18	76965685	76966185	10	B naive._.COVID19_55650_0052	143327	ZNF236	Intronic
18	76971054	76971554	2	B intermediate._.COVID19_28205_0558	148696	ZNF236	Distal
18	76977769	76978269	2	B intermediate._.Control_HIP043	155411	ZNF236	Distal
18	76978605	76979105	9	B intermediate._.Control_HIP023	154827	MBP	Exonic
18	76979391	76979891	3	CD8 TEM._.COVID19_55650_0132d0	154041	MBP	Exonic
18	76980940	76981440	10	B intermediate._.COVID19_55650_0052	152492	MBP	Exonic
18	76982126	76982626	2	B intermediate._.Control_HIP043	151306	MBP	Exonic
18	76983207	76983707	10	B intermediate._.Control_HIP045	150225	MBP	Exonic
18	76986315	76986815	2	CD4 Naive._.Control_HIP045	147117	MBP	Exonic
18	76987887	76988387	5	CD14 Mono._.COVID19_28205_0555d0	145545	MBP	Exonic
18	76989263	76989763	3	B intermediate._.Control_HIP043	144169	MBP	Intronic
18	76990559	76991059	7	B intermediate._.Control_HIP043	142873	MBP	Intronic
18	76992534	76993034	2	B naive._.COVID19_55650_0052	140898	MBP	Intronic
18	76996463	76996963	2	CD8 TEM._.Control_HIP002	136969	MBP	Intronic
18	77000399	77000899	17	CD14 Mono._.COVID19_28205_0564d0	133033	MBP	Intronic
18	77000916	77001416	3	CD14 Mono._.Other	132516	MBP	Intronic
18	77004303	77004803	8	CD14 Mono._.COVID19_28205_0556	129129	MBP	Intronic
18	77004892	77005392	22	CD14 Mono._.COVID19_55650_0067	128540	MBP	Intronic
18	77005585	77006085	3	CD14 Mono._.COVID19_28205_0564d0	127847	MBP	Intronic
18	77006087	77006587	2	CD16 Mono._.Control_HIP043	127345	MBP	Intronic
18	77006660	77007160	19	CD14 Mono._.COVID19_55650_0067	126772	MBP	Intronic
18	77008821	77009321	2	pDC._.Rep2	124611	MBP	Intronic
18	77012767	77013267	6	CD14 Mono._.Other	120665	MBP	Exonic
18	77013675	77014175	13	CD14 Mono._.COVID19_55650_0066d7	119757	MBP	Exonic
18	77015102	77015602	8	CD14 Mono._.Other	118330	MBP	Exonic
18	77020471	77020971	6	NK._.COVID19_55650_0067	112961	MBP	Intronic
18	77021180	77021680	6	NK._.COVID19_55650_0086	112252	MBP	Intronic
18	77023000	77023500	10	NK._.Control_HIP044	110432	MBP	Intronic
18	77025169	77025669	2	NK._.COVID19_55650_0055	108263	MBP	Intronic
18	77031163	77031663	3	NK._.COVID19_55650_0086	102269	MBP	Intronic
18	77032288	77032788	6	CD14 Mono._.COVID19_55650_0067	101144	MBP	Intronic
18	77038070	77038570	3	NK._.Control_HIP045	95362	MBP	Intronic
18	77039437	77039937	8	NK._.Control_HIP002	93995	MBP	Intronic
18	77043714	77044214	2	CD14 Mono._.Control_HIP015	89718	MBP	Intronic
18	77044481	77044981	2	NK._.Control_HIP002	88951	MBP	Intronic
18	77045124	77045624	2	Plasmablast._.1	88308	MBP	Intronic
18	77049715	77050215	3	NK._.Control_EV08	83717	MBP	Intronic
18	77052763	77053263	22	CD14 Mono._.Other	80669	MBP	Intronic
18	77053453	77053953	4	CD14 Mono._.COVID19_28205_0556	79979	MBP	Intronic
18	77054568	77055068	22	CD14 Mono._.COVID19_55650_0086	78864	MBP	Intronic
18	77055134	77055634	6	B intermediate._.Control_HIP044	78298	MBP	Intronic
18	77055872	77056372	11	CD14 Mono._.COVID19_55650_0066d7	77560	MBP	Intronic
18	77056444	77056944	14	CD8 TEM._.COVID19_28205_0556	76988	MBP	Intronic
18	77056947	77057447	7	CD16 Mono._.COVID19_55650_0083	76485	MBP	Intronic
18	77059465	77059965	5	CD16 Mono._.Control_HIP015	73967	MBP	Intronic
18	77060166	77060666	10	NK._.COVID19_28205_0555d0	73266	MBP	Intronic
18	77060702	77061202	9	NK._.Control_HIP044	72730	MBP	Intronic
18	77061213	77061713	15	NK._.Control_HIP044	72219	MBP	Intronic
18	77062173	77062673	8	CD16 Mono._.COVID19_55650_0083	71259	MBP	Intronic
18	77063181	77063681	21	CD14 Mono._.Other	70251	MBP	Intronic
18	77065035	77065535	22	CD14 Mono._.COVID19_55650_0055	68397	MBP	Intronic
18	77065668	77066168	13	CD8 TEM._.COVID19_28205_0557	67764	MBP	Exonic
18	77066723	77067223	6	CD8 TEM._.Control_HIP023	66709	MBP	Intronic
18	77067365	77067865	8	CD16 Mono._.COVID19_55650_0083	66067	MBP	Intronic
18	77068315	77068815	16	CD4 TCM._.COVID19_28205_0558	65117	MBP	Intronic
18	77068960	77069460	7	NK._.COVID19_28205_0559	64472	MBP	Intronic
18	77069754	77070254	19	CD8 TEM._.Control_EV08	63678	MBP	Intronic
18	77070375	77070875	15	CD8 TEM._.COVID19_55650_0083	63057	MBP	Intronic
18	77070986	77071486	8	NK._.COVID19_55650_0067	62446	MBP	Intronic
18	77071862	77072362	20	CD8 TEM._.COVID19_28205_0557	61570	MBP	Intronic
18	77073709	77074209	19	NK._.Control_HIP023	59723	MBP	Intronic
18	77074577	77075077	2	CD14 Mono._.Control_HIP015	58855	MBP	Intronic
18	77077848	77078348	3	CD8 TEM._.COVID19_55650_0083	55584	MBP	Intronic
18	77078805	77079305	4	NK._.Control_HIP023	54627	MBP	Intronic
18	77079625	77080125	5	NK._.COVID19_55650_0132d0	53807	MBP	Intronic
18	77080265	77080765	10	B intermediate._.COVID19_55650_0066d7	53167	MBP	Intronic
18	77081333	77081833	19	CD14 Mono._.COVID19_55650_0083	52099	MBP	Intronic
18	77082323	77082823	7	CD14 Mono._.COVID19_55650_0066d7	51109	MBP	Intronic
18	77083531	77084031	2	NK._.COVID19_28205_0558	49901	MBP	Intronic
18	77084122	77084622	13	NK._.Control_HIP023	49310	MBP	Intronic
18	77084748	77085248	6	NK._.Control_HIP023	48684	MBP	Intronic
18	77085282	77085782	4	NK._.COVID19_28205_0558	48150	MBP	Intronic
18	77085958	77086458	10	CD14 Mono._.COVID19_55650_0066d7	47474	MBP	Intronic
18	77086917	77087417	2	NK._.COVID19_55650_0067	46515	MBP	Intronic
18	77088975	77089475	3	NK._.Other	44457	MBP	Intronic
18	77090092	77090592	7	NK._.COVID19_55650_0067	43340	MBP	Intronic
18	77090719	77091219	2	CD8 TEM._.COVID19_28205_0556	42713	MBP	Intronic
18	77091448	77091948	5	CD8 TEM._.COVID19_55650_0066d0	41984	MBP	Intronic
18	77092062	77092562	8	NK._.COVID19_28205_0559	41370	MBP	Intronic
18	77092646	77093146	18	NK._.COVID19_55650_0067	40786	MBP	Intronic
18	77093641	77094141	10	NK._.COVID19_55650_0067	39791	MBP	Intronic
18	77095356	77095856	17	CD14 Mono._.COVID19_55650_0083	38076	MBP	Intronic
18	77096762	77097262	3	NK._.COVID19_28205_0558	36670	MBP	Intronic
18	77098055	77098555	17	NK._.COVID19_28205_0556	35377	MBP	Intronic
18	77098602	77099102	14	CD14 Mono._.COVID19_55650_0066d7	34830	MBP	Intronic
18	77099533	77100033	19	CD8 TEM._.COVID19_55650_0132d0	33899	MBP	Intronic
18	77100202	77100702	8	NK._.Control_HIP023	33230	MBP	Intronic
18	77100714	77101214	10	NK._.COVID19_55650_0083	32718	MBP	Intronic
18	77101305	77101805	21	CD14 Mono._.Other	32127	MBP	Intronic
18	77101941	77102441	17	CD8 TEM._.Control_HIP023	31491	MBP	Intronic
18	77102510	77103010	19	NK._.COVID19_28205_0559	30922	MBP	Intronic
18	77105056	77105556	11	CD4 TCM._.COVID19_28205_0558	28376	MBP	Intronic
18	77105737	77106237	2	B naive._.Control_HIP044	27695	MBP	Intronic
18	77106272	77106772	21	CD8 TEM._.Control_HIP023	27160	MBP	Intronic
18	77107016	77107516	6	CD4 TCM._.Control_HIP044	26416	MBP	Intronic
18	77107904	77108404	19	CD8 TEM._.COVID19_55650_0132d0	25528	MBP	Intronic
18	77108433	77108933	9	CD8 TEM._.COVID19_55650_0052	24999	MBP	Intronic
18	77109141	77109641	9	CD14 Mono._.COVID19_55650_0083	24291	MBP	Intronic
18	77110317	77110817	3	CD4 TCM._.Other	23115	MBP	Intronic
18	77111304	77111804	2	CD8 TEM._.COVID19_55650_0066d0	22128	MBP	Intronic
18	77111872	77112372	22	CD14 Mono._.COVID19_55650_0086	21560	MBP	Intronic
18	77112447	77112947	2	CD16 Mono._.Control_HIP015	20985	MBP	Intronic
18	77113403	77113903	4	CD14 Mono._.COVID19_55650_0067	20029	MBP	Intronic
18	77114472	77114972	22	CD14 Mono._.COVID19_55650_0066d7	18960	MBP	Intronic
18	77115211	77115711	6	CD14 Mono._.Control_EV08	18221	MBP	Intronic
18	77115997	77116497	2	NK._.COVID19_55650_0067	17435	MBP	Intronic
18	77116673	77117173	9	NK._.Control_HIP044	16759	MBP	Intronic
18	77117458	77117958	2	CD4 Naive._.Control_HIP023	15974	MBP	Intronic
18	77118046	77118546	6	CD8 TEM._.COVID19_28205_0564d0	15386	MBP	Intronic
18	77118890	77119390	16	NK._.COVID19_28205_0555d0	14542	MBP	Intronic
18	77119502	77120002	5	CD14 Mono._.COVID19_55650_0057	13930	MBP	Intronic
18	77121231	77121731	5	CD8 TEM._.COVID19_55650_0066d0	12201	MBP	Intronic
18	77121834	77122334	2	CD4 TCM._.COVID19_28205_0558	11598	MBP	Intronic
18	77123234	77123734	12	NK._.Control_HIP002	10198	MBP	Intronic
18	77123938	77124438	2	NK._.COVID19_55650_0067	9494	MBP	Intronic
18	77124525	77125025	18	NK._.COVID19_55650_0083	8907	MBP	Intronic
18	77125722	77126222	3	B naive._.Control_HIP023	7710	MBP	Intronic
18	77126471	77126971	5	CD8 TEM._.COVID19_55650_0132d0	6961	MBP	Intronic
18	77127182	77127682	7	CD8 TEM._.COVID19_28205_0564d0	6250	MBP	Exonic
18	77128194	77128694	22	CD14 Mono._.COVID19_55650_0132d0	5238	MBP	Intronic
18	77129103	77129603	4	CD8 TEM._.Control_HIP023	4329	MBP	Intronic
18	77130179	77130679	19	CD8 TEM._.COVID19_55650_0132d0	3253	MBP	Intronic
18	77130973	77131473	21	CD14 Mono._.COVID19_55650_0067	2459	MBP	Intronic
18	77131925	77132425	20	CD14 Mono._.Other	1507	MBP	Intronic
18	77132564	77133064	14	NK._.COVID19_28205_0555d0	868	MBP	Exonic
18	77133124	77133624	5	NK._.Control_HIP023	308	MBP	Intronic
18	77134072	77134572	19	CD14 Mono._.Control_HIP015	638	MBP	Promoter
18	77134768	77135268	2	CD8 TEM._.COVID19_28205_0564d0	1334	MBP	Promoter
18	77135697	77136197	2	CD16 Mono._.Control_HIP015	2263	MBP	Distal
18	77137407	77137907	5	NK._.COVID19_55650_0055	3973	MBP	Distal
18	77138032	77138532	2	NK._.Control_HIP023	4598	MBP	Distal
18	77139945	77140445	4	CD16 Mono._.COVID19_55650_0083	6511	MBP	Distal
18	77140685	77141185	21	CD14 Mono._.COVID19_55650_0066d7	7251	MBP	Distal
18	77141669	77142169	4	CD14 Mono._.COVID19_55650_0055	8235	MBP	Distal
18	77144384	77144884	6	CD4 TCM._.Other	10950	MBP	Distal
18	77146673	77147173	3	CD14 Mono._.COVID19_28205_0564d0	13239	MBP	Distal
18	77147530	77148030	17	CD14 Mono._.COVID19_55650_0066d7	14096	MBP	Distal
18	77148234	77148734	2	CD16 Mono._.Other	14800	MBP	Distal
18	77151610	77152110	9	B intermediate._.Control_HIP043	18176	MBP	Distal
18	77152185	77152685	3	B naive._.COVID19_55650_0067	18751	MBP	Distal
18	77160514	77161014	17	CD14 Mono._.COVID19_55650_0066d7	27080	MBP	Distal
18	77161345	77161845	4	CD14 Mono._.Control_HIP015	27911	MBP	Distal
18	77164706	77165206	2	NK._.COVID19_28205_0559	31272	MBP	Distal
18	77178502	77179002	17	CD14 Mono._.COVID19_55650_0067	45068	MBP	Distal
18	77182177	77182677	5	CD14 Mono._.COVID19_55650_0086	48743	MBP	Distal
18	77205675	77206175	7	CD14 Mono._.Control_HIP002	44623	GALR1	Distal
18	77206876	77207376	3	CD8 TEM._.COVID19_55650_0132d0	43422	GALR1	Distal
18	77207390	77207890	9	CD4 Naive._.COVID19_28205_0559	42908	GALR1	Distal
18	77208905	77209405	21	CD14 Mono._.Control_EV08	41393	GALR1	Distal
18	77209454	77209954	5	CD14 Mono._.COVID19_55650_0055	40844	GALR1	Distal
18	77209974	77210474	2	CD4 TCM._.COVID19_28205_0564d0	40324	GALR1	Distal
18	77210486	77210986	5	CD8 TEM._.COVID19_28205_0564d0	39812	GALR1	Distal
18	77211771	77212271	15	CD14 Mono._.COVID19_55650_0086	38527	GALR1	Distal
18	77218627	77219127	6	CD8 TEM._.COVID19_28205_0564d0	31671	GALR1	Distal
18	77220671	77221171	15	NK._.COVID19_55650_0083	29627	GALR1	Distal
18	77223600	77224100	13	CD14 Mono._.COVID19_55650_0067	26698	GALR1	Distal
18	77249141	77249641	5	CD8 TEM._.COVID19_55650_0066d7	1157	GALR1	Promoter
18	77252580	77253080	2	CD8 TEM._.COVID19_55650_0067	2280	GALR1	Intronic
18	77258379	77258879	3	NK._.COVID19_55650_0086	8079	GALR1	Intronic
18	77359929	77360429	4	B naive._.COVID19_55650_0067	109629	GALR1	Distal
18	77360455	77360955	4	B naive._.COVID19_55650_0067	110155	GALR1	Distal
18	77365938	77366438	3	CD8 TEM._.COVID19_28205_0559	115638	GALR1	Distal
18	77528817	77529317	3	CD14 Mono._.COVID19_55650_0052	278517	GALR1	Distal
18	77571175	77571675	2	CD4 TCM._.Control_HIP044	320875	GALR1	Distal
18	77617042	77617542	2	CD8 TEM._.Control_HIP002	366742	GALR1	Distal
18	77621868	77622368	19	CD8 TEM._.COVID19_28205_0564d0	371568	GALR1	Distal
18	77645095	77645595	17	NK._.Control_HIP015	348376	LINC01029	Distal
18	77650768	77651268	10	NK._.COVID19_55650_0055	342703	LINC01029	Distal
18	77899983	77900483	12	CD4 TCM._.COVID19_28205_0558	93488	LINC01029	Distal
18	77901466	77901966	3	NK._.COVID19_55650_0052	92005	LINC01029	Distal
18	77906154	77906654	2	CD8 TEM._.COVID19_55650_0052	87317	LINC01029	Distal
18	78087172	78087672	2	CD4 Naive._.Control_HIP023	93699	LINC01029	Distal
18	78169469	78169969	2	CD14 Mono._.COVID19_28205_0558	175996	LINC01029	Distal
18	78245997	78246497	2	CD4 Naive._.Control_HIP023	252524	LINC01029	Distal
18	78407016	78407516	2	CD4 Naive._.COVID19_28205_0559	413543	LINC01029	Distal
18	78539647	78540147	11	CD14 Mono._.COVID19_55650_0086	440377	SALL3	Distal
18	78542177	78542677	8	CD14 Mono._.COVID19_28205_0555d0	437847	SALL3	Distal
18	78587026	78587526	2	CD8 TEM._.COVID19_28205_0559	392998	SALL3	Distal
18	78612937	78613437	2	B naive._.COVID19_55650_0067	367087	SALL3	Distal
18	78625832	78626332	2	pDC._.Rep2	354192	SALL3	Distal
18	78630953	78631453	2	B intermediate._.COVID19_28205_0556	349071	SALL3	Distal
18	78631980	78632480	14	CD14 Mono._.COVID19_28205_0558	348044	SALL3	Distal
18	78641753	78642253	20	CD14 Mono._.COVID19_55650_0057	338271	SALL3	Distal
18	78642990	78643490	19	CD14 Mono._.COVID19_28205_0558	337034	SALL3	Distal
18	78730467	78730967	2	CD8 TEM._.COVID19_55650_0132d0	249557	SALL3	Distal
18	78875254	78875754	5	CD14 Mono._.COVID19_55650_0052	104770	SALL3	Distal
18	78918473	78918973	2	CD8 TEM._.COVID19_28205_0557	61551	SALL3	Distal
18	78919067	78919567	2	CD8 TEM._.Control_HIP015	60957	SALL3	Distal
18	78924095	78924595	2	CD4 TCM._.COVID19_55650_0086	55929	SALL3	Distal
18	78935493	78935993	2	B naive._.Control_HIP023	44531	SALL3	Distal
18	78984867	78985367	2	CD4 TCM._.COVID19_28205_0564d0	4841	SALL3	Intronic
18	79011200	79011700	2	CD8 TEM._.Control_HIP002	31174	SALL3	Distal
18	79047029	79047529	2	CD8 TEM._.COVID19_28205_0556	22005	ATP9B	Distal
18	79047788	79048288	5	CD8 TEM._.COVID19_55650_0066d0	21246	ATP9B	Distal
18	79057981	79058481	6	B intermediate._.Control_HIP043	11053	ATP9B	Distal
18	79063207	79063707	2	pDC._.Rep2	5827	ATP9B	Distal
18	79066595	79067095	2	CD14 Mono._.COVID19_55650_0066d7	2439	ATP9B	Distal
18	79067560	79068060	17	NK._.Control_HIP044	1474	ATP9B	Promoter
18	79068249	79068749	17	NK._.Control_HIP023	785	ATP9B	Promoter
18	79068910	79069410	10	B naive._.COVID19_55650_0052	124	ATP9B	Promoter
18	79069636	79070136	9	CD8 TEM._.COVID19_55650_0066d0	600	ATP9B	Intronic
18	79070922	79071422	22	CD14 Mono._.COVID19_28205_0556	1886	ATP9B	Intronic
18	79074295	79074795	2	NK._.Control_EV08	5259	ATP9B	Intronic
18	79086092	79086592	10	CD14 Mono._.COVID19_55650_0067	17056	ATP9B	Intronic
18	79121027	79121527	2	CD14 Mono._.COVID19_28205_0556	51991	ATP9B	Intronic
18	79123862	79124362	2	CD14 Mono._.COVID19_55650_0067	54826	ATP9B	Intronic
18	79136681	79137181	9	CD14 Mono._.COVID19_28205_0558	67645	ATP9B	Intronic
18	79139151	79139651	18	NK._.Control_HIP044	70115	ATP9B	Intronic
18	79151169	79151669	10	NK._.Control_HIP023	82133	ATP9B	Intronic
18	79152312	79152812	2	NK._.COVID19_28205_0555d0	83276	ATP9B	Intronic
18	79156658	79157158	6	CD16 Mono._.COVID19_55650_0083	87622	ATP9B	Intronic
18	79157198	79157698	10	NK._.COVID19_28205_0555d0	88162	ATP9B	Intronic
18	79165757	79166257	2	CD16 Mono._.Control_HIP002	96721	ATP9B	Intronic
18	79170153	79170653	4	CD14 Mono._.COVID19_55650_0083	101117	ATP9B	Intronic
18	79178496	79178996	2	CD4 TCM._.Other	109460	ATP9B	Intronic
18	79182017	79182517	2	Plasmablast._.COVID19_28205_0558	112981	ATP9B	Intronic
18	79187128	79187628	2	B naive._.Control_HIP044	118092	ATP9B	Intronic
18	79191955	79192455	17	CD8 TEM._.COVID19_28205_0564d0	122919	ATP9B	Intronic
18	79199958	79200458	16	NK._.COVID19_55650_0055	130922	ATP9B	Intronic
18	79200513	79201013	7	NK._.COVID19_55650_0055	131477	ATP9B	Intronic
18	79203127	79203627	2	NK_CD56bright._.Control_HIP044	134091	ATP9B	Intronic
18	79209948	79210448	3	CD14 Mono._.Control_HIP015	140912	ATP9B	Intronic
18	79218758	79219258	3	CD14 Mono._.COVID19_55650_0052	149722	ATP9B	Intronic
18	79234392	79234892	3	NK._.COVID19_28205_0555d0	161213	NFATC1	Intronic
18	79242190	79242690	6	B intermediate._.Control_HIP044	153415	NFATC1	Intronic
18	79245457	79245957	16	CD4 TCM._.COVID19_28205_0558	150148	NFATC1	Intronic
18	79246154	79246654	16	CD4 TCM._.COVID19_28205_0555d2	149451	NFATC1	Intronic
18	79257335	79257835	3	CD14 Mono._.COVID19_55650_0052	138270	NFATC1	Intronic
18	79258464	79258964	6	B intermediate._.Control_HIP043	137141	NFATC1	Intronic
18	79259984	79260484	2	B intermediate._.Control_HIP043	135621	NFATC1	Intronic
18	79275863	79276363	3	CD8 TEM._.COVID19_55650_0083	119742	NFATC1	Intronic
18	79296695	79297195	2	CD4 TCM._.Control_HIP023	98910	NFATC1	Intronic
18	79317574	79318074	2	CD4 TCM._.COVID19_55650_0066d0	78031	NFATC1	Intronic
18	79318155	79318655	4	CD8 TEM._.COVID19_55650_0066d0	77450	NFATC1	Intronic
18	79326347	79326847	17	CD8 TEM._.Control_HIP002	69258	NFATC1	Intronic
18	79327081	79327581	18	NK._.Control_HIP043	68524	NFATC1	Intronic
18	79327928	79328428	6	NK._.Control_HIP023	67677	NFATC1	Intronic
18	79338885	79339385	5	CD14 Mono._.COVID19_55650_0057	56720	NFATC1	Intronic
18	79354813	79355313	2	CD14 Mono._.COVID19_28205_0558	40792	NFATC1	Intronic
18	79355508	79356008	2	NK._.COVID19_55650_0083	40097	NFATC1	Intronic
18	79356392	79356892	2	B intermediate._.Control_HIP045	39213	NFATC1	Intronic
18	79367492	79367992	2	NK._.Control_HIP015	28113	NFATC1	Intronic
18	79368605	79369105	2	CD4 Naive._.COVID19_28205_0559	27000	NFATC1	Intronic
18	79371817	79372317	2	NK._.COVID19_55650_0086	23788	NFATC1	Intronic
18	79374733	79375233	9	B intermediate._.COVID19_28205_0556	20872	NFATC1	Intronic
18	79378926	79379426	20	CD8 TEM._.Control_EV08	16679	NFATC1	Distal
18	79380763	79381263	14	CD4 TCM._.COVID19_28205_0564d0	14842	NFATC1	Distal
18	79383028	79383528	2	CD4 TCM._.Other	12577	NFATC1	Distal
18	79383740	79384240	2	CD8 TEM._.COVID19_28205_0564d0	11865	NFATC1	Distal
18	79389881	79390381	2	CD4 TCM._.COVID19_55650_0086	5724	NFATC1	Distal
18	79391949	79392449	2	CD8 TEM._.COVID19_55650_0066d0	3656	NFATC1	Distal
18	79392583	79393083	6	CD4 TCM._.COVID19_28205_0564d0	3022	NFATC1	Distal
18	79393141	79393641	8	B naive._.COVID19_55650_0067	2464	NFATC1	Distal
18	79393735	79394235	18	CD14 Mono._.Control_HIP002	1870	NFATC1	Promoter
18	79394756	79395256	17	CD4 TCM._.COVID19_55650_0067	849	NFATC1	Promoter
18	79395666	79396166	14	CD4 TCM._.Control_EV08	59	NFATC1	Promoter
18	79396349	79396849	4	CD8 TEM._.Control_EV08	742	NFATC1	Intronic
18	79397110	79397610	3	CD4 TCM._.Control_HIP043	1503	NFATC1	Intronic
18	79397699	79398199	6	CD4 TCM._.COVID19_55650_0066d7	2092	NFATC1	Intronic
18	79398284	79398784	3	CD8 TEM._.Other	2677	NFATC1	Intronic
18	79399014	79399514	6	CD16 Mono._.Control_HIP002	3407	NFATC1	Intronic
18	79400012	79400512	20	CD8 TEM._.Control_EV08	4405	NFATC1	Intronic
18	79400722	79401222	17	CD4 TCM._.COVID19_55650_0083	5115	NFATC1	Intronic
18	79401593	79402093	5	CD8 TEM._.COVID19_28205_0564d0	5986	NFATC1	Intronic
18	79402221	79402721	7	CD4 TCM._.Control_EV08	6614	NFATC1	Intronic
18	79402831	79403331	3	NK._.Control_EV08	7224	NFATC1	Intronic
18	79403334	79403834	8	CD16 Mono._.Control_HIP023	7727	NFATC1	Intronic
18	79404489	79404989	12	CD4 TCM._.Control_HIP043	8882	NFATC1	Intronic
18	79405016	79405516	8	CD4 TCM._.Control_EV08	9409	NFATC1	Intronic
18	79405683	79406183	10	B intermediate._.COVID19_55650_0067	10076	NFATC1	Intronic
18	79406193	79406693	14	CD8 TEM._.Control_HIP044	10586	NFATC1	Intronic
18	79410846	79411346	2	CD16 Mono._.Control_HIP023	15239	NFATC1	Exonic
18	79412924	79413424	2	CD16 Mono._.Other	17317	NFATC1	Intronic
18	79421283	79421783	2	CD4 TCM._.COVID19_28205_0564d0	25676	NFATC1	Intronic
18	79421938	79422438	12	CD14 Mono._.COVID19_55650_0083	26331	NFATC1	Intronic
18	79423704	79424204	2	CD14 Mono._.COVID19_55650_0066d7	28097	NFATC1	Intronic
18	79429933	79430433	5	CD14 Mono._.COVID19_55650_0086	34326	NFATC1	Intronic
18	79435825	79436325	9	B intermediate._.COVID19_55650_0066d7	40218	NFATC1	Intronic
18	79438780	79439280	5	B intermediate._.Control_HIP043	43173	NFATC1	Intronic
18	79440584	79441084	3	CD16 Mono._.Control_HIP043	44977	NFATC1	Intronic
18	79442689	79443189	6	B intermediate._.COVID19_28205_0558	47082	NFATC1	Intronic
18	79447586	79448086	4	B intermediate._.COVID19_28205_0558	51979	NFATC1	Intronic
18	79453703	79454203	3	B intermediate._.COVID19_55650_0052	58096	NFATC1	Intronic
18	79460356	79460856	10	B intermediate._.COVID19_55650_0066d7	64749	NFATC1	Intronic
18	79460929	79461429	2	B intermediate._.COVID19_55650_0066d7	65322	NFATC1	Intronic
18	79461594	79462094	3	B naive._.Other	65987	NFATC1	Intronic
18	79464846	79465346	3	B intermediate._.Control_HIP043	69239	NFATC1	Intronic
18	79465461	79465961	8	B naive._.COVID19_55650_0132d0	69854	NFATC1	Intronic
18	79466069	79466569	5	B intermediate._.COVID19_28205_0558	70462	NFATC1	Intronic
18	79466577	79467077	9	B intermediate._.COVID19_55650_0066d7	70970	NFATC1	Intronic
18	79495689	79496189	10	B intermediate._.Control_HIP044	100082	NFATC1	Intronic
18	79496794	79497294	6	B intermediate._.Control_HIP045	101187	NFATC1	Intronic
18	79497473	79497973	9	B intermediate._.Control_HIP045	101866	NFATC1	Intronic
18	79506243	79506743	8	B intermediate._.Control_HIP044	110636	NFATC1	Intronic
18	79507325	79507825	17	CD14 Mono._.COVID19_55650_0055	111718	NFATC1	Intronic
18	79508052	79508552	8	CD14 Mono._.COVID19_55650_0055	112445	NFATC1	Intronic
18	79508939	79509439	3	B naive._.Control_HIP023	113332	NFATC1	Intronic
18	79516548	79517048	9	CD4 Naive._.Control_HIP043	120941	NFATC1	Intronic
18	79517321	79517821	10	CD4 TCM._.Control_EV08	121714	NFATC1	Intronic
18	79520072	79520572	7	CD4 TCM._.COVID19_28205_0556	124465	NFATC1	Intronic
18	79520932	79521432	3	B naive._.Control_HIP044	125325	NFATC1	Intronic
18	79522300	79522800	17	CD4 TCM._.COVID19_55650_0067	126693	NFATC1	Intronic
18	79523103	79523603	7	CD8 TEM._.COVID19_55650_0132d0	127496	NFATC1	Intronic
18	79523649	79524149	10	B naive._.Control_EV08	128042	NFATC1	Intronic
18	79524393	79524893	13	NK._.Control_HIP045	128786	NFATC1	Intronic
18	79528703	79529203	14	CD4 TCM._.COVID19_55650_0067	133096	NFATC1	Exonic
18	79575075	79575575	2	pDC._.Rep1	104475	CTDP1	Distal
18	79576095	79576595	2	pDC._.Rep2	103455	CTDP1	Distal
18	79624463	79624963	4	CD16 Mono._.Control_HIP015	55087	CTDP1	Distal
18	79625050	79625550	8	CD16 Mono._.COVID19_55650_0083	54500	CTDP1	Distal
18	79626042	79626542	3	B naive._.Control_HIP023	53508	CTDP1	Distal
18	79626845	79627345	2	B naive._.COVID19_55650_0132d0	52705	CTDP1	Distal
18	79630082	79630582	2	CD16 Mono._.COVID19_55650_0083	49468	CTDP1	Distal
18	79630975	79631475	2	pDC._.Rep2	48575	CTDP1	Distal
18	79631655	79632155	4	NK_CD56bright._.Control_HIP043	47895	CTDP1	Distal
18	79633722	79634222	2	NK._.COVID19_28205_0555d0	45828	CTDP1	Distal
18	79639928	79640428	2	CD16 Mono._.Other	39622	CTDP1	Distal
18	79641761	79642261	2	CD16 Mono._.Control_HIP023	37789	CTDP1	Distal
18	79643025	79643525	8	CD16 Mono._.Control_HIP023	36525	CTDP1	Distal
18	79644016	79644516	9	B naive._.Control_HIP015	35534	CTDP1	Distal
18	79677187	79677687	2	CD4 TCM._.COVID19_55650_0066d7	2363	CTDP1	Distal
18	79678042	79678542	2	CD4 TCM._.Control_EV08	1508	CTDP1	Promoter
18	79678676	79679176	6	B intermediate._.COVID19_55650_0067	874	CTDP1	Promoter
18	79679214	79679714	22	CD14 Mono._.Control_HIP002	336	CTDP1	Promoter
18	79679913	79680413	12	CD8 TEM._.COVID19_28205_0564d0	361	CTDP1	Exonic
18	79680536	79681036	19	NK._.Control_HIP044	984	CTDP1	Intronic
18	79681713	79682213	19	CD8 TEM._.Control_EV08	2161	CTDP1	Intronic
18	79682829	79683329	10	CD14 Mono._.COVID19_55650_0066d7	3277	CTDP1	Exonic
18	79684187	79684687	4	NK_CD56bright._.Control_HIP043	4635	CTDP1	Intronic
18	79685232	79685732	4	NK_CD56bright._.Control_HIP043	5680	CTDP1	Exonic
18	79685805	79686305	4	CD4 TCM._.COVID19_28205_0558	6253	CTDP1	Intronic
18	79687677	79688177	2	CD8 TEM._.Control_HIP023	8125	CTDP1	Intronic
18	79690942	79691442	2	CD4 TCM._.COVID19_55650_0066d7	11390	CTDP1	Intronic
18	79692879	79693379	3	CD4 TCM._.COVID19_55650_0067	13327	CTDP1	Intronic
18	79693609	79694109	2	CD8 TEM._.Control_HIP002	14057	CTDP1	Intronic
18	79699853	79700353	2	CD14 Mono._.COVID19_55650_0055	20301	CTDP1	Intronic
18	79714745	79715245	2	CD8 TEM._.COVID19_28205_0564d0	35193	CTDP1	Exonic
18	79717326	79717826	2	CD4 TCM._.Other	37774	CTDP1	Exonic
18	79719145	79719645	2	CD8 TEM._.COVID19_55650_0132d0	39593	CTDP1	Intronic
18	79719881	79720381	3	CD14 Mono._.COVID19_28205_0556	40329	CTDP1	Intronic
18	79720402	79720902	4	CD14 Mono._.COVID19_55650_0083	40850	CTDP1	Intronic
18	79731058	79731558	2	CD14 Mono._.Control_HIP045	51506	CTDP1	Intronic
18	79772004	79772504	2	CD8 TEM._.COVID19_55650_0052	91413	KCNG2	Distal
18	79772597	79773097	2	NK._.COVID19_55650_0067	90820	KCNG2	Distal
18	79776438	79776938	2	CD4 TCM._.Other	86979	KCNG2	Distal
18	79784432	79784932	2	CD8 TEM._.COVID19_28205_0557	78985	KCNG2	Distal
18	79788692	79789192	2	CD14 Mono._.COVID19_55650_0055	74725	KCNG2	Distal
18	79790900	79791400	3	CD14 Mono._.COVID19_28205_0556	72517	KCNG2	Distal
18	79791589	79792089	22	CD14 Mono._.COVID19_28205_0555d0	71828	KCNG2	Distal
18	79792224	79792724	3	CD14 Mono._.Other	71193	KCNG2	Distal
18	79792939	79793439	21	CD14 Mono._.Other	70478	KCNG2	Distal
18	79794737	79795237	11	CD14 Mono._.COVID19_55650_0066d7	68680	KCNG2	Distal
18	79797658	79798158	3	CD14 Mono._.COVID19_28205_0555d2	65759	KCNG2	Distal
18	79798898	79799398	3	CD14 Mono._.COVID19_55650_0052	64519	KCNG2	Distal
18	79799511	79800011	2	CD14 Mono._.COVID19_28205_0556	63906	KCNG2	Distal
18	79802558	79803058	2	CD4 TCM._.Other	60859	KCNG2	Distal
18	79805433	79805933	3	B intermediate._.Control_HIP023	57984	KCNG2	Distal
18	79811982	79812482	2	B intermediate._.COVID19_55650_0066d7	51435	KCNG2	Distal
18	79817284	79817784	2	B naive._.COVID19_55650_0067	46133	KCNG2	Distal
18	79819998	79820498	2	pDC._.Rep2	43419	KCNG2	Distal
18	79823123	79823623	10	CD14 Mono._.COVID19_55650_0052	40294	KCNG2	Distal
18	79825843	79826343	15	CD14 Mono._.COVID19_55650_0057	37574	KCNG2	Distal
18	79826353	79826853	7	CD14 Mono._.COVID19_28205_0556	37064	KCNG2	Distal
18	79826885	79827385	6	B intermediate._.Control_HIP043	36532	KCNG2	Distal
18	79843879	79844379	2	B naive._.Control_HIP023	19538	KCNG2	Distal
18	79854947	79855447	6	B intermediate._.Control_HIP045	8470	KCNG2	Distal
18	79856540	79857040	4	B intermediate._.Control_HIP045	6877	KCNG2	Distal
18	79899724	79900224	2	CD14 Mono._.COVID19_55650_0067	36305	KCNG2	Exonic
18	79900923	79901423	6	CD14 Mono._.COVID19_28205_0556	37504	KCNG2	Distal
18	79901453	79901953	7	CD14 Mono._.COVID19_55650_0067	38034	KCNG2	Distal
18	79903107	79903607	4	CD14 Mono._.COVID19_55650_0083	39688	KCNG2	Exonic
18	79904388	79904888	2	CD14 Mono._.COVID19_28205_0556	40969	KCNG2	Intronic
18	79911240	79911740	2	CD14 Mono._.COVID19_28205_0556	40173	PQLC1	Intronic
18	79912557	79913057	2	CD4 Naive._.Control_HIP045	38856	PQLC1	Intronic
18	79914094	79914594	8	CD4 Naive._.Control_HIP045	37319	PQLC1	Intronic
18	79915783	79916283	2	CD14 Mono._.COVID19_28205_0557	35630	PQLC1	Intronic
18	79916311	79916811	2	CD16 Mono._.Control_HIP015	35102	PQLC1	Intronic
18	79918508	79919008	2	CD14 Mono._.COVID19_55650_0055	32905	PQLC1	Intronic
18	79921777	79922277	3	CD14 Mono._.COVID19_28205_0556	29636	PQLC1	Intronic
18	79933736	79934236	2	pDC._.Rep1	17677	PQLC1	Exonic
18	79934304	79934804	2	CD14 Mono._.COVID19_55650_0052	17109	PQLC1	Intronic
18	79944052	79944552	7	CD8 TEM._.COVID19_28205_0557	7361	PQLC1	Exonic
18	79945120	79945620	2	NK._.Control_HIP023	6293	PQLC1	Intronic
18	79946903	79947403	2	B naive._.COVID19_28205_0556	4510	PQLC1	Intronic
18	79949809	79950309	20	CD14 Mono._.Other	1604	PQLC1	Intronic
18	79950768	79951268	17	CD14 Mono._.COVID19_28205_0558	645	PQLC1	Exonic
18	79951441	79951941	21	CD14 Mono._.COVID19_28205_0558	26	PQLC1	Promoter
18	79952007	79952507	4	CD4 TCM._.Control_EV08	592	PQLC1	Promoter
18	79952546	79953046	2	CD16 Mono._.COVID19_55650_0083	1131	PQLC1	Promoter
18	79954149	79954649	3	CD14 Mono._.Control_EV08	2734	PQLC1	Distal
18	79955216	79955716	7	CD14 Mono._.COVID19_55650_0067	3801	PQLC1	Distal
18	79960104	79960604	5	CD4 Naive._.COVID19_28205_0558	4206	HSBP1L1	Distal
18	79962961	79963461	20	CD8 TEM._.Control_HIP002	1349	HSBP1L1	Promoter
18	79963663	79964163	4	CD4 TCM._.COVID19_55650_0067	647	HSBP1L1	Promoter
18	79964340	79964840	14	CD4 TCM._.Control_HIP044	28	HSBP1L1	Promoter
18	79964974	79965474	15	CD14 Mono._.COVID19_55650_0086	662	HSBP1L1	Intronic
18	79965510	79966010	12	CD14 Mono._.COVID19_55650_0086	1198	HSBP1L1	Intronic
18	79971401	79971901	9	NK._.Control_HIP023	7089	HSBP1L1	Exonic
18	79981685	79982185	2	CD4 TCM._.COVID19_55650_0066d0	17373	HSBP1L1	Intronic
18	79982662	79983162	20	CD14 Mono._.COVID19_55650_0057	18350	HSBP1L1	Intronic
18	79983671	79984171	16	CD8 TEM._.COVID19_55650_0066d0	19359	HSBP1L1	Intronic
18	79984375	79984875	2	CD4 TCM._.COVID19_28205_0558	20063	HSBP1L1	Intronic
18	79987535	79988035	3	CD14 Mono._.COVID19_28205_0564d0	23223	HSBP1L1	Intronic
18	79988370	79988870	21	CD8 TEM._.COVID19_28205_0559	24058	HSBP1L1	Intronic
18	79988905	79989405	4	NK._.Control_HIP044	24593	HSBP1L1	Intronic
18	80022649	80023149	2	CD14 Mono._.COVID19_55650_0055	11049	TXNL4A	Intronic
18	80032712	80033212	8	CD4 TCM._.COVID19_55650_0083	986	TXNL4A	Promoter
18	80033421	80033921	8	CD16 Mono._.Control_HIP023	277	TXNL4A	Promoter
18	80033932	80034432	19	NK._.COVID19_55650_0052	163	RBFA	Promoter
18	80034455	80034955	12	NK._.Control_HIP045	319	RBFADN	Promoter
18	80058334	80058834	2	CD14 Mono._.COVID19_28205_0556	24198	RBFADN	Intronic
18	80105066	80105566	2	CD14 Mono._.Control_HIP015	3714	ADNP2	Distal
18	80105702	80106202	6	B intermediate._.COVID19_55650_0066d7	3078	ADNP2	Distal
18	80106603	80107103	4	CD4 Naive._.COVID19_28205_0558	2177	ADNP2	Distal
18	80107473	80107973	8	NK._.COVID19_55650_0055	1307	ADNP2	Promoter
18	80108181	80108681	10	CD4 TCM._.COVID19_55650_0067	599	ADNP2	Promoter
18	80108755	80109255	22	CD14 Mono._.COVID19_55650_0055	25	ADNP2	Promoter
18	80109571	80110071	14	CD8 TEM._.Control_HIP023	789	ADNP2	Exonic
18	80110361	80110861	4	CD4 TCM._.COVID19_28205_0564d0	1579	ADNP2	Intronic
18	80112685	80113185	2	CD8 TEM._.COVID19_55650_0132d0	3903	ADNP2	Intronic
18	80126756	80127256	4	CD4 Naive._.Control_HIP044	17974	ADNP2	Intronic
18	80130513	80131013	2	CD4 Naive._.Control_HIP045	17160	PARD6G-AS1	Intronic
18	80146988	80147488	3	CD14 Mono._.Control_HIP044	685	PARD6G-AS1	Promoter
18	80147667	80148167	7	CD16 Mono._.Control_HIP043	6	PARD6G-AS1	Promoter
18	80148547	80149047	14	CD14 Mono._.COVID19_55650_0055	872	PARD6G-AS1	Exonic
18	80150368	80150868	2	CD14 Mono._.Control_HIP015	2693	PARD6G-AS1	Intronic
18	80154235	80154735	8	B intermediate._.Control_HIP043	6560	PARD6G-AS1	Intronic
18	80157664	80158164	9	NK._.COVID19_55650_0083	9989	PARD6G-AS1	Exonic
18	80159601	80160101	12	CD14 Mono._.COVID19_55650_0055	11926	PARD6G-AS1	Exonic
18	80167713	80168213	5	CD4 TCM._.COVID19_28205_0558	20038	PARD6G-AS1	Intronic
18	80168390	80168890	4	CD4 TCM._.Control_EV08	20715	PARD6G-AS1	Intronic
18	80171143	80171643	15	CD8 TEM._.COVID19_55650_0066d0	23468	PARD6G-AS1	Exonic
18	80172030	80172530	21	CD8 TEM._.COVID19_55650_0066d0	24355	PARD6G-AS1	Intronic
18	80174706	80175206	2	CD8 TEM._.COVID19_55650_0132d0	27031	PARD6G-AS1	Intronic
18	80175379	80175879	21	CD8 TEM._.COVID19_55650_0066d0	27704	PARD6G-AS1	Intronic
18	80175989	80176489	5	CD8 TEM._.COVID19_55650_0066d7	28314	PARD6G-AS1	Intronic
18	80179098	80179598	3	CD8 TEM._.COVID19_55650_0066d0	31423	PARD6G-AS1	Intronic
18	80179797	80180297	2	pDC._.Rep2	32122	PARD6G-AS1	Intronic
18	80180563	80181063	3	CD8 TEM._.COVID19_55650_0066d0	32888	PARD6G-AS1	Intronic
18	80188734	80189234	2	CD4 TCM._.COVID19_28205_0564d0	41059	PARD6G-AS1	Intronic
18	80200216	80200716	2	CD8 TEM._.COVID19_55650_0083	47079	PARD6G	Intronic
18	80201574	80202074	3	CD8 TEM._.COVID19_55650_0066d0	45721	PARD6G	Intronic
18	80202171	80202671	2	CD4 TCM._.Control_HIP044	45124	PARD6G	Intronic
18	80213149	80213649	2	Plasmablast._.COVID19_28205_0558	34146	PARD6G	Intronic
18	80244513	80245013	2	CD8 TEM._.Control_EV08	2782	PARD6G	Intronic
18	80245081	80245581	2	CD8 TEM._.COVID19_55650_0066d0	2214	PARD6G	Intronic
18	80246506	80247006	6	CD8 TEM._.COVID19_55650_0066d0	789	PARD6G	Intronic
18	80247407	80247907	20	CD8 TEM._.COVID19_55650_0066d0	110	PARD6G	Promoter
19	290041	290541	5	CD4 TCM._.COVID19_55650_0067	1212	PLPP2	Intronic
19	295063	295563	8	CD14 Mono._.COVID19_55650_0055	3808	PLPP2	Distal
19	296452	296952	7	CD14 Mono._.COVID19_55650_0066d7	5197	PLPP2	Distal
19	338371	338871	7	CD14 Mono._.COVID19_28205_0555d0	6185	MIER2	Intronic
19	341691	342191	2	CD4 TCM._.Control_HIP044	2865	MIER2	Intronic
19	342630	343130	18	CD14 Mono._.COVID19_55650_0066d7	1926	MIER2	Intronic
19	343572	344072	6	NK._.COVID19_55650_0086	984	MIER2	Intronic
19	344080	344580	10	NK._.Control_EV08	476	MIER2	Intronic
19	344586	345086	9	CD4 Naive._.COVID19_28205_0559	28	MIER2	Promoter
19	345822	346322	2	CD14 Mono._.COVID19_55650_0066d7	1264	MIER2	Promoter
19	381876	382376	2	B intermediate._.Control_HIP023	5455	THEG	Distal
19	382519	383019	10	CD8 TEM._.COVID19_28205_0556	6098	THEG	Distal
19	409334	409834	2	CD4 TCM._.Other	413	C2CD4C	Promoter
19	457672	458172	2	CD8 TEM._.COVID19_55650_0132d0	3073	SHC2	Intronic
19	459571	460071	2	CD8 TEM._.COVID19_55650_0132d0	1174	SHC2	Intronic
19	480109	480609	7	CD8 TEM._.Control_HIP023	5375	ODF3L2	Distal
19	488272	488772	2	CD16 Mono._.COVID19_55650_0052	653	MADCAM1	Promoter
19	488820	489320	19	CD4 TCM._.COVID19_55650_0066d7	105	MADCAM1	Promoter
19	489627	490127	2	CD4 TCM._.COVID19_55650_0066d7	700	MADCAM1	Exonic
19	491418	491918	6	NK._.COVID19_28205_0555d0	2491	MADCAM1	Intronic
19	491926	492426	16	CD4 TCM._.COVID19_28205_0556	2999	MADCAM1	Intronic
19	494005	494505	2	CD14 Mono._.COVID19_55650_0086	5078	MADCAM1	Intronic
19	495583	496083	15	CD14 Mono._.COVID19_55650_0066d7	6656	MADCAM1	Intronic
19	497794	498294	2	CD4 TCM._.Control_EV08	8867	MADCAM1	Exonic
19	498410	498910	2	CD16 Mono._.Control_HIP015	8836	TPGS1	Exonic
19	502685	503185	14	CD14 Mono._.COVID19_55650_0086	4561	TPGS1	Intronic
19	506602	507102	21	CD8 TEM._.COVID19_55650_0067	644	TPGS1	Promoter
19	507215	507715	19	CD4 TCM._.Control_HIP044	31	TPGS1	Promoter
19	510565	511065	21	CD8 TEM._.COVID19_28205_0559	3317	TPGS1	Intronic
19	511117	511617	20	CD8 TEM._.COVID19_55650_0066d0	3869	TPGS1	Intronic
19	511621	512121	6	CD8 TEM._.Control_EV08	4373	TPGS1	Intronic
19	512523	513023	4	CD8 TEM._.COVID19_55650_0066d0	5275	TPGS1	Intronic
19	513716	514216	2	NK._.COVID19_28205_0555d0	6468	TPGS1	Intronic
19	518055	518555	2	CD8 TEM._.COVID19_55650_0132d0	10807	TPGS1	Intronic
19	518863	519363	8	CD8 TEM._.COVID19_28205_0564d0	11615	TPGS1	Exonic
19	521118	521618	3	CD4 TCM._.COVID19_55650_0083	10343	CDC34	Distal
19	525143	525643	2	CD14 Mono._.COVID19_28205_0555d0	6318	CDC34	Distal
19	529885	530385	2	CD4 TCM._.COVID19_28205_0558	1576	CDC34	Promoter
19	530798	531298	10	NK._.COVID19_55650_0086	663	CDC34	Promoter
19	531345	531845	18	CD8 TEM._.COVID19_28205_0564d0	116	CDC34	Promoter
19	531955	532455	5	CD8 TEM._.COVID19_55650_0132d0	492	CDC34	Intronic
19	532971	533471	19	CD14 Mono._.Other	1508	CDC34	Intronic
19	534021	534521	2	CD14 Mono._.COVID19_28205_0555d0	2558	CDC34	Intronic
19	534975	535475	4	CD14 Mono._.COVID19_55650_0067	3512	CDC34	Intronic
19	536163	536663	2	CD14 Mono._.COVID19_55650_0086	4700	CDC34	Exonic
19	541640	542140	2	CD16 Mono._.Control_HIP002	2143	GZMM	Exonic
19	543150	543650	4	CD8 TEM._.COVID19_55650_0066d0	633	GZMM	Promoter
19	543685	544185	19	NK._.COVID19_55650_0067	98	GZMM	Promoter
19	544320	544820	2	CD8 TEM._.COVID19_55650_0066d7	535	GZMM	Intronic
19	545046	545546	6	CD4 TCM._.COVID19_55650_0066d7	1261	GZMM	Intronic
19	547463	547963	2	CD4 TCM._.COVID19_28205_0564d0	3678	GZMM	Intronic
19	548218	548718	2	CD8 TEM._.COVID19_28205_0556	4433	GZMM	Intronic
19	555901	556401	22	CD14 Mono._.Control_HIP043	12116	GZMM	Distal
19	566333	566833	21	CD14 Mono._.COVID19_28205_0556	4693	BSG	Distal
19	567272	567772	4	CD14 Mono._.Control_EV08	3754	BSG	Distal
19	567910	568410	5	CD14 Mono._.COVID19_55650_0066d7	3116	BSG	Distal
19	568792	569292	2	CD8 TEM._.COVID19_28205_0564d0	2234	BSG	Distal
19	570014	570514	6	CD8 TEM._.Control_EV08	1012	BSG	Promoter
19	570794	571294	18	CD4 TCM._.COVID19_28205_0564d0	232	BSG	Promoter
19	571591	572091	9	CD4 TCM._.COVID19_55650_0083	563	BSG	Intronic
19	572168	572668	19	NK._.COVID19_55650_0055	1140	BSG	Intronic
19	572703	573203	5	CD8 TEM._.COVID19_55650_0066d0	1675	BSG	Intronic
19	573300	573800	9	CD4 TCM._.COVID19_28205_0564d0	2272	BSG	Intronic
19	574174	574674	2	CD8 TEM._.Control_HIP023	3146	BSG	Intronic
19	574968	575468	9	NK._.Control_HIP044	3940	BSG	Intronic
19	581690	582190	2	CD4 TCM._.COVID19_28205_0564d0	7952	HCN2	Intronic
19	583721	584221	2	CD4 TCM._.Control_EV08	5921	HCN2	Distal
19	584282	584782	15	CD4 TCM._.COVID19_55650_0066d7	5360	HCN2	Distal
19	584981	585481	2	CD4 TCM._.Control_HIP044	4661	HCN2	Distal
19	588047	588547	10	NK._.COVID19_55650_0086	1595	HCN2	Promoter
19	588643	589143	2	NK._.Control_HIP023	999	HCN2	Promoter
19	589227	589727	2	CD4 TCM._.COVID19_55650_0067	415	HCN2	Promoter
19	590235	590735	3	B naive._.Control_HIP023	591	HCN2	Exonic
19	591436	591936	3	CD14 Mono._.Control_HIP015	1792	HCN2	Intronic
19	592136	592636	2	NK._.COVID19_28205_0555d0	2492	HCN2	Intronic
19	593422	593922	2	B naive._.COVID19_55650_0067	3778	HCN2	Intronic
19	594151	594651	3	CD4 TCM._.COVID19_28205_0556	4507	HCN2	Intronic
19	595093	595593	2	CD4 TCM._.Control_HIP023	5449	HCN2	Intronic
19	596948	597448	2	CD4 TCM._.COVID19_28205_0556	7304	HCN2	Intronic
19	597973	598473	2	CD4 TCM._.COVID19_28205_0564d0	8329	HCN2	Intronic
19	600854	601354	2	CD14 Mono._.Control_HIP045	11210	HCN2	Intronic
19	603800	604300	2	B intermediate._.Control_HIP043	14156	HCN2	Intronic
19	604435	604935	8	CD14 Mono._.COVID19_55650_0055	14791	HCN2	Intronic
19	608965	609465	7	CD16 Mono._.COVID19_55650_0083	19321	HCN2	Intronic
19	609579	610079	8	CD4 TCM._.COVID19_55650_0083	19935	HCN2	Intronic
19	610144	610644	15	CD4 TCM._.Other	20500	HCN2	Exonic
19	610660	611160	19	CD8 TEM._.COVID19_28205_0559	21016	HCN2	Intronic
19	611459	611959	19	NK._.Control_HIP023	21815	HCN2	Intronic
19	615711	616211	5	CD14 Mono._.Control_HIP002	17642	POLRMT	Exonic
19	632713	633213	8	CD14 Mono._.Other	640	POLRMT	Intronic
19	633364	633864	19	CD4 TCM._.COVID19_28205_0564d0	9	POLRMT	Promoter
19	636757	637257	8	B intermediate._.COVID19_55650_0067	2887	FGF22	Distal
19	637288	637788	4	B intermediate._.Other	2356	FGF22	Distal
19	638878	639378	3	CD4 TCM._.COVID19_55650_0066d0	766	FGF22	Promoter
19	639566	640066	21	CD8 TEM._.COVID19_28205_0564d0	78	FGF22	Promoter
19	640420	640920	3	NK._.Control_HIP023	774	FGF22	Intronic
19	641567	642067	6	CD4 TCM._.COVID19_55650_0083	1921	FGF22	Intronic
19	642862	643362	2	CD8 TEM._.Other	3216	FGF22	Intronic
19	644019	644519	2	CD4 Naive._.Control_HIP044	4373	FGF22	Exonic
19	645790	646290	2	CD4 TCM._.COVID19_28205_0555d2	6144	FGF22	Distal
19	646429	646929	3	CD4 TCM._.Control_HIP023	6783	FGF22	Distal
19	647777	648277	2	B intermediate._.Control_HIP023	8131	FGF22	Exonic
19	653512	654012	4	CD8 TEM._.COVID19_28205_0557	9514	RNF126	Intronic
19	656824	657324	3	CD4 TCM._.Control_HIP023	6202	RNF126	Intronic
19	657984	658484	2	CD4 TCM._.COVID19_55650_0086	5042	RNF126	Intronic
19	658531	659031	6	CD8 TEM._.Other	4495	RNF126	Intronic
19	659429	659929	19	NK._.COVID19_55650_0067	3597	RNF126	Intronic
19	660202	660702	19	CD4 TCM._.COVID19_55650_0055	2824	RNF126	Intronic
19	660799	661299	3	CD16 Mono._.COVID19_55650_0083	2227	RNF126	Intronic
19	661315	661815	20	CD8 TEM._.Control_HIP023	1711	RNF126	Intronic
19	662280	662780	20	CD8 TEM._.Other	746	RNF126	Intronic
19	663106	663606	8	CD16 Mono._.COVID19_55650_0083	78	RNF126	Promoter
19	663615	664115	3	NK_CD56bright._.Control_HIP043	587	RNF126	Promoter
19	664231	664731	2	B naive._.Control_EV08	1203	RNF126	Promoter
19	664808	665308	8	CD16 Mono._.Control_HIP002	1780	RNF126	Promoter
19	665376	665876	2	CD4 TCM._.Control_EV08	2348	RNF126	Distal
19	667555	668055	14	CD14 Mono._.Control_HIP015	4527	RNF126	Distal
19	670594	671094	5	CD14 Mono._.Control_HIP023	5520	FSTL3	Distal
19	671926	672426	8	CD14 Mono._.COVID19_55650_0052	4188	FSTL3	Distal
19	674974	675474	2	CD4 TCM._.COVID19_28205_0556	1140	FSTL3	Promoter
19	675770	676270	3	CD16 Mono._.COVID19_55650_0083	344	FSTL3	Promoter
19	676435	676935	2	CD16 Mono._.COVID19_55650_0052	319	FSTL3	Intronic
19	677141	677641	4	CD14 Mono._.COVID19_55650_0067	1025	FSTL3	Intronic
19	677817	678317	2	CD8 TEM._.COVID19_28205_0564d0	1701	FSTL3	Exonic
19	679010	679510	3	CD8 TEM._.COVID19_28205_0564d0	2894	FSTL3	Intronic
19	679621	680121	14	CD14 Mono._.COVID19_28205_0558	3505	FSTL3	Intronic
19	680261	680761	15	NK._.COVID19_55650_0083	4145	FSTL3	Intronic
19	680770	681270	22	CD14 Mono._.Control_HIP043	4654	FSTL3	Intronic
19	681314	681814	2	CD8 TEM._.COVID19_55650_0052	5198	FSTL3	Exonic
19	682192	682692	3	CD4 TCM._.Control_EV08	6076	FSTL3	Exonic
19	682700	683200	4	CD4 TCM._.Control_EV08	6584	FSTL3	Exonic
19	684480	684980	2	CD8 TEM._.Other	8364	FSTL3	Distal
19	689248	689748	2	CD14 Mono._.COVID19_28205_0556	5999	PRSS57	Intronic
19	693119	693619	15	NK._.Control_HIP002	2128	PRSS57	Intronic
19	693636	694136	10	NK._.Control_HIP044	1611	PRSS57	Intronic
19	694771	695271	6	CD14 Mono._.COVID19_28205_0556	476	PRSS57	Intronic
19	696961	697461	10	CD14 Mono._.COVID19_55650_0086	1712	PRSS57	Promoter
19	699167	699667	16	CD14 Mono._.COVID19_55650_0057	3918	PRSS57	Distal
19	699859	700359	16	CD14 Mono._.COVID19_28205_0558	4610	PRSS57	Distal
19	701974	702474	2	CD4 TCM._.COVID19_28205_0555d2	6714	PALM	Distal
19	703113	703613	3	CD14 Mono._.COVID19_55650_0086	5575	PALM	Distal
19	703701	704201	22	CD14 Mono._.Control_HIP043	4987	PALM	Distal
19	704319	704819	4	CD14 Mono._.COVID19_55650_0066d7	4369	PALM	Distal
19	707758	708258	2	NK._.COVID19_28205_0555d0	930	PALM	Promoter
19	708554	709054	2	CD4 TCM._.Control_EV08	134	PALM	Promoter
19	716784	717284	2	CD14 Mono._.Control_HIP015	8094	PALM	Intronic
19	719008	719508	2	CD14 Mono._.Control_HIP015	10318	PALM	Exonic
19	720540	721040	2	CD14 Mono._.COVID19_28205_0556	11850	PALM	Intronic
19	722819	723319	3	CD14 Mono._.Control_HIP002	14129	PALM	Intronic
19	732613	733113	2	CD4 TCM._.Control_HIP044	18262	MISP	Intronic
19	733227	733727	2	CD4 TCM._.COVID19_55650_0066d0	17648	MISP	Intronic
19	734008	734508	8	CD16 Mono._.Control_HIP002	16867	MISP	Exonic
19	737699	738199	8	CD8 TEM._.COVID19_55650_0066d0	13176	MISP	Intronic
19	741309	741809	2	CD4 TCM._.Other	9566	MISP	Intronic
19	743027	743527	3	B intermediate._.COVID19_28205_0558	7848	MISP	Intronic
19	751571	752071	12	CD14 Mono._.COVID19_55650_0132d0	694	MISP	Intronic
19	752954	753454	21	CD14 Mono._.COVID19_55650_0067	2077	MISP	Intronic
19	756107	756607	11	CD14 Mono._.COVID19_55650_0055	5230	MISP	Intronic
19	770179	770679	16	CD4 TCM._.COVID19_55650_0083	19302	MISP	Distal
19	771191	771691	15	CD14 Mono._.Control_HIP023	20314	MISP	Distal
19	789192	789692	20	CD14 Mono._.COVID19_28205_0556	7632	PTBP1	Distal
19	789715	790215	4	CD16 Mono._.COVID19_55650_0083	7109	PTBP1	Distal
19	792456	792956	2	B naive._.Control_HIP044	4368	PTBP1	Distal
19	794037	794537	2	CD4 TCM._.COVID19_55650_0067	2787	PTBP1	Distal
19	794602	795102	3	CD4 TCM._.Control_EV08	2222	PTBP1	Distal
19	795236	795736	3	CD4 TCM._.COVID19_55650_0083	1588	PTBP1	Promoter
19	796809	797309	2	Plasmablast._.COVID19_28205_0558	15	PTBP1	Promoter
19	797612	798112	19	CD8 TEM._.Control_HIP023	786	PTBP1	Intronic
19	798452	798952	9	NK._.COVID19_55650_0055	1626	PTBP1	Intronic
19	799044	799544	17	CD8 TEM._.COVID19_55650_0066d0	2218	PTBP1	Intronic
19	800013	800513	6	CD4 TCM._.COVID19_55650_0067	3187	PTBP1	Intronic
19	800674	801174	11	CD4 TCM._.Control_EV08	3848	PTBP1	Intronic
19	801344	801844	12	CD4 TCM._.Control_EV08	3345	MIR4745	Intronic
19	801912	802412	7	CD8 TEM._.COVID19_28205_0557	2777	MIR4745	Intronic
19	803038	803538	2	CD8 TEM._.COVID19_55650_0066d0	1651	MIR4745	Promoter
19	803852	804352	3	CD4 TCM._.COVID19_28205_0558	837	MIR4745	Promoter
19	804497	804997	4	CD8 TEM._.COVID19_55650_0066d0	192	MIR4745	Promoter
19	805362	805862	3	CD8 TEM._.COVID19_55650_0066d0	671	MIR4745	Exonic
19	806905	807405	3	CD8 TEM._.COVID19_55650_0132d0	2214	MIR4745	Exonic
19	807749	808249	2	CD8 TEM._.COVID19_55650_0066d0	3058	MIR4745	Exonic
19	808489	808989	5	CD14 Mono._.COVID19_28205_0556	3798	MIR4745	Exonic
19	811409	811909	2	CD16 Mono._.COVID19_55650_0083	1924	MIR3187	Promoter
19	812325	812825	2	CD8 TEM._.Control_EV08	1008	MIR3187	Promoter
19	813643	814143	2	CD14 Mono._.COVID19_55650_0055	308	MIR3187	Exonic
19	814210	814710	5	CD4 TCM._.COVID19_28205_0558	875	MIR3187	Exonic
19	814734	815234	8	CD14 Mono._.COVID19_28205_0564d0	1399	MIR3187	Exonic
19	815742	816242	6	CD4 TCM._.COVID19_28205_0556	2407	MIR3187	Intronic
19	816433	816933	3	CD8 TEM._.Control_EV08	3098	MIR3187	Intronic
19	817278	817778	3	CD16 Mono._.Control_HIP015	3943	MIR3187	Intronic
19	817798	818298	2	B intermediate._.Other	3928	PLPPR3	Intronic
19	820011	820511	2	CD8 TEM._.COVID19_55650_0132d0	1715	PLPPR3	Intronic
19	824751	825251	16	CD14 Mono._.COVID19_55650_0057	95	AZU1	Promoter
19	826161	826661	9	CD14 Mono._.COVID19_55650_0066d7	1313	AZU1	Intronic
19	827535	828035	15	CD14 Mono._.COVID19_28205_0555d0	2687	AZU1	Intronic
19	828046	828546	7	CD14 Mono._.COVID19_55650_0066d7	3198	AZU1	Exonic
19	839107	839607	7	CD14 Mono._.Other	1602	PRTN3	Promoter
19	840673	841173	14	CD14 Mono._.Control_HIP023	36	PRTN3	Promoter
19	841820	842320	2	CD8 TEM._.COVID19_55650_0066d0	1109	PRTN3	Intronic
19	843398	843898	7	CD14 Mono._.COVID19_55650_0066d7	2687	PRTN3	Intronic
19	847383	847883	6	CD14 Mono._.COVID19_55650_0055	3380	ELANE	Intronic
19	848595	849095	4	CD14 Mono._.COVID19_55650_0057	2168	ELANE	Distal
19	850443	850943	14	CD14 Mono._.Other	320	ELANE	Promoter
19	850957	851457	6	CD14 Mono._.COVID19_55650_0083	192	ELANE	Intronic
19	851934	852434	4	CD14 Mono._.COVID19_28205_0555d2	1169	ELANE	Intronic
19	854169	854669	2	CD8 TEM._.COVID19_28205_0564d0	3404	ELANE	Intronic
19	856938	857438	8	CD16 Mono._.Control_HIP015	2454	CFD	Distal
19	858792	859292	3	CD14 Mono._.COVID19_55650_0066d7	600	CFD	Promoter
19	859345	859845	20	CD14 Mono._.Control_HIP015	47	CFD	Promoter
19	860377	860877	8	CD4 TCM._.COVID19_55650_0083	983	CFD	Exonic
19	861454	861954	16	CD14 Mono._.COVID19_55650_0067	2060	CFD	Exonic
19	862260	862760	19	NK._.COVID19_55650_0086	2866	CFD	Intronic
19	863253	863753	3	CD8 TEM._.COVID19_55650_0067	3859	CFD	Exonic
19	863784	864284	17	NK._.COVID19_55650_0086	4390	CFD	Distal
19	865291	865791	3	CD4 TCM._.COVID19_55650_0055	5897	CFD	Distal
19	865836	866336	2	CD4 TCM._.Other	6442	CFD	Distal
19	871447	871947	2	CD4 Naive._.COVID19_28205_0558	12053	CFD	Intronic
19	872095	872595	12	CD4 TCM._.COVID19_55650_0067	12701	CFD	Intronic
19	872616	873116	19	CD4 TCM._.COVID19_28205_0555d2	13222	CFD	Intronic
19	873604	874104	2	CD8 TEM._.Control_HIP002	14210	CFD	Intronic
19	875452	875952	2	B intermediate._.Control_HIP043	16058	CFD	Intronic
19	876978	877478	2	CD4 TCM._.Control_HIP023	15989	MED16	Intronic
19	888465	888965	8	CD8 TEM._.Control_HIP023	4502	MED16	Intronic
19	889157	889657	3	B intermediate._.COVID19_28205_0558	3810	MED16	Intronic
19	890134	890634	2	CD4 TCM._.COVID19_55650_0067	2833	MED16	Exonic
19	892188	892688	4	B naive._.COVID19_55650_0067	779	MED16	Exonic
19	892986	893486	19	CD4 TCM._.COVID19_28205_0564d0	17	MED16	Promoter
19	895433	895933	2	B naive._.Control_EV08	2464	MED16	Distal
19	896129	896629	2	CD16 Mono._.COVID19_55650_0083	3160	MED16	Distal
19	896637	897137	2	CD16 Mono._.Control_HIP015	3668	MED16	Exonic
19	897377	897877	4	CD14 Mono._.Other	4408	MED16	Intronic
19	898635	899135	7	B intermediate._.Control_HIP045	5666	MED16	Intronic
19	900312	900812	2	CD4 Naive._.Control_HIP045	7343	MED16	Intronic
19	901286	901786	2	CD4 TCM._.COVID19_55650_0086	8317	MED16	Exonic
19	903884	904384	2	B intermediate._.Other	9110	R3HDM4	Intronic
19	905810	906310	8	B intermediate._.COVID19_55650_0067	7184	R3HDM4	Intronic
19	906481	906981	10	B intermediate._.COVID19_28205_0556	6513	R3HDM4	Intronic
19	907197	907697	9	B intermediate._.COVID19_28205_0556	5797	R3HDM4	Intronic
19	908555	909055	10	CD14 Mono._.COVID19_55650_0067	4439	R3HDM4	Intronic
19	909174	909674	10	B naive._.COVID19_55650_0067	3820	R3HDM4	Intronic
19	909748	910248	3	CD8 TEM._.Control_HIP002	3246	R3HDM4	Intronic
19	911467	911967	3	CD4 TCM._.Control_HIP044	1527	R3HDM4	Intronic
19	912196	912696	9	CD4 TCM._.COVID19_28205_0564d0	798	R3HDM4	Intronic
19	912970	913470	14	CD4 TCM._.COVID19_55650_0086	24	R3HDM4	Promoter
19	913475	913975	9	CD8 TEM._.Control_EV08	479	R3HDM4	Promoter
19	915020	915520	5	CD14 Mono._.COVID19_55650_0132d0	2016	KISS1R	Distal
19	916876	917376	2	B naive._.Control_HIP023	160	KISS1R	Promoter
19	917467	917967	9	B naive._.COVID19_55650_0067	429	KISS1R	Exonic
19	918473	918973	6	CD4 TCM._.Control_HIP043	1435	KISS1R	Intronic
19	919316	919816	7	B naive._.Control_HIP023	2278	KISS1R	Exonic
19	920070	920570	13	CD4 TCM._.Control_HIP023	3032	KISS1R	Exonic
19	920787	921287	4	CD4 TCM._.COVID19_55650_0067	3749	KISS1R	Distal
19	921611	922111	9	CD4 Naive._.COVID19_28205_0559	3919	ARID3A	Distal
19	922795	923295	2	CD4 TCM._.COVID19_55650_0086	2735	ARID3A	Distal
19	924005	924505	2	B naive._.Control_EV08	1525	ARID3A	Promoter
19	924895	925395	7	CD14 Mono._.COVID19_55650_0067	635	ARID3A	Promoter
19	925452	925952	18	CD4 TCM._.Other	78	ARID3A	Promoter
19	925986	926486	3	CD4 TCM._.COVID19_55650_0066d0	454	ARID3A	Intronic
19	926635	927135	7	B intermediate._.COVID19_55650_0067	1103	ARID3A	Intronic
19	927954	928454	3	B intermediate._.COVID19_55650_0066d7	2422	ARID3A	Intronic
19	928738	929238	8	CD14 Mono._.Control_HIP002	3206	ARID3A	Exonic
19	930276	930776	2	CD14 Mono._.COVID19_55650_0067	4744	ARID3A	Intronic
19	932552	933052	10	CD4 TCM._.COVID19_55650_0083	7020	ARID3A	Intronic
19	933170	933670	17	CD14 Mono._.COVID19_55650_0055	7638	ARID3A	Intronic
19	934879	935379	20	CD14 Mono._.COVID19_28205_0556	9347	ARID3A	Intronic
19	937448	937948	10	CD4 TCM._.COVID19_28205_0556	11916	ARID3A	Intronic
19	940302	940802	10	CD14 Mono._.Control_EV08	14770	ARID3A	Intronic
19	940971	941471	20	CD14 Mono._.COVID19_55650_0086	15439	ARID3A	Intronic
19	941587	942087	3	NK._.COVID19_55650_0067	16055	ARID3A	Intronic
19	943500	944000	2	B naive._.COVID19_55650_0052	17968	ARID3A	Intronic
19	944106	944606	5	B naive._.Control_HIP044	18574	ARID3A	Intronic
19	946949	947449	9	B intermediate._.COVID19_55650_0067	21417	ARID3A	Intronic
19	947584	948084	2	cDC2._.Rep2	22052	ARID3A	Intronic
19	949043	949543	7	B intermediate._.Other	23511	ARID3A	Intronic
19	951886	952386	3	B intermediate._.Other	26354	ARID3A	Intronic
19	952995	953495	2	CD8 TEM._.COVID19_55650_0132d0	27463	ARID3A	Intronic
19	954792	955292	2	Plasmablast._.COVID19_28205_0558	29228	WDR18	Intronic
19	958809	959309	2	CD14 Mono._.COVID19_55650_0083	25211	WDR18	Intronic
19	960944	961444	5	CD16 Mono._.Control_HIP043	23076	WDR18	Intronic
19	962252	962752	3	CD16 Mono._.Control_HIP043	21768	WDR18	Intronic
19	970584	971084	4	CD14 Mono._.Control_EV08	13436	WDR18	Intronic
19	974516	975016	2	CD14 Mono._.Control_HIP015	9504	WDR18	Exonic
19	980433	980933	2	CD14 Mono._.Control_HIP023	3587	WDR18	Distal
19	982627	983127	19	CD8 TEM._.Control_EV08	1393	WDR18	Promoter
19	983581	984081	10	CD8 TEM._.COVID19_28205_0564d0	439	WDR18	Promoter
19	984098	984598	20	CD14 Mono._.COVID19_28205_0558	76	WDR18	Promoter
19	984612	985112	4	NK._.COVID19_55650_0066d7	590	WDR18	Intronic
19	990821	991321	3	CD4 TCM._.Control_EV08	6799	WDR18	Exonic
19	991586	992086	21	CD8 TEM._.COVID19_28205_0556	7564	WDR18	Intronic
19	992237	992737	3	CD4 TCM._.COVID19_28205_0564d0	7931	GRIN3B	Intronic
19	993205	993705	2	CD8 TEM._.COVID19_28205_0564d0	6963	GRIN3B	Intronic
19	993810	994310	2	CD8 TEM._.COVID19_28205_0564d0	6358	GRIN3B	Exonic
19	995162	995662	2	CD16 Mono._.Control_HIP015	5006	GRIN3B	Intronic
19	996336	996836	21	CD8 TEM._.COVID19_55650_0066d0	3832	GRIN3B	Intronic
19	996967	997467	6	CD8 TEM._.COVID19_28205_0556	3201	GRIN3B	Intronic
19	997904	998404	2	NK._.Control_HIP023	2264	GRIN3B	Intronic
19	998607	999107	3	CD8 TEM._.COVID19_55650_0132d0	1561	GRIN3B	Promoter
19	999407	999907	2	NK._.COVID19_55650_0086	761	GRIN3B	Promoter
19	999969	1000469	8	CD4 TCM._.Control_HIP044	199	GRIN3B	Promoter
19	1000635	1001135	4	CD8 TEM._.Control_EV08	465	GRIN3B	Intronic
19	1001599	1002099	19	CD8 TEM._.Control_HIP023	1429	GRIN3B	Intronic
19	1003950	1004450	2	B intermediate._.COVID19_28205_0558	3780	GRIN3B	Intronic
19	1006848	1007348	3	NK._.Control_HIP045	6678	GRIN3B	Intronic
19	1008856	1009356	2	B naive._.Control_EV08	8686	GRIN3B	Intronic
19	1009569	1010069	2	CD8 TEM._.COVID19_55650_0132d0	9399	GRIN3B	Exonic
19	1013167	1013667	2	CD8 TEM._.COVID19_55650_0066d7	7761	TMEM259	Exonic
19	1013919	1014419	3	CD8 TEM._.COVID19_28205_0564d0	7009	TMEM259	Intronic
19	1015708	1016208	3	NK._.COVID19_55650_0083	5220	TMEM259	Intronic
19	1016558	1017058	7	CD14 Mono._.Other	4370	TMEM259	Intronic
19	1017574	1018074	2	NK._.Control_HIP002	3354	TMEM259	Intronic
19	1018791	1019291	3	CD4 TCM._.COVID19_55650_0066d7	2137	TMEM259	Intronic
19	1019812	1020312	8	CD8 TEM._.Control_HIP023	1116	TMEM259	Intronic
19	1020373	1020873	11	CD8 TEM._.COVID19_55650_0067	555	TMEM259	Intronic
19	1020966	1021466	10	B naive._.Control_HIP023	36	TMEM259	Promoter
19	1021469	1021969	8	CD16 Mono._.COVID19_55650_0052	539	TMEM259	Promoter
19	1022583	1023083	3	B naive._.Control_HIP023	1653	TMEM259	Promoter
19	1025801	1026301	3	CD8 TEM._.COVID19_55650_0066d0	529	CNN2	Promoter
19	1026326	1026826	18	CD8 TEM._.COVID19_55650_0066d0	4	CNN2	Promoter
19	1027153	1027653	18	CD8 TEM._.Other	821	CNN2	Intronic
19	1027991	1028491	17	CD4 TCM._.Control_EV08	1659	CNN2	Intronic
19	1028561	1029061	7	CD4 TCM._.Control_EV08	2229	CNN2	Intronic
19	1029893	1030393	4	CD8 TEM._.COVID19_55650_0066d0	3561	CNN2	Intronic
19	1030473	1030973	19	CD4 TCM._.COVID19_55650_0067	4141	CNN2	Intronic
19	1031283	1031783	12	CD8 TEM._.COVID19_28205_0564d0	4951	CNN2	Intronic
19	1032025	1032525	3	CD4 TCM._.COVID19_55650_0067	5693	CNN2	Intronic
19	1033189	1033689	2	CD8 TEM._.COVID19_28205_0564d0	6661	ABCA7	Intronic
19	1035752	1036252	5	CD4 TCM._.COVID19_28205_0564d0	4098	ABCA7	Intronic
19	1036283	1036783	5	CD4 TCM._.Control_EV08	3567	ABCA7	Exonic
19	1037454	1037954	3	CD14 Mono._.COVID19_55650_0083	2396	ABCA7	Exonic
19	1038037	1038537	21	CD14 Mono._.COVID19_55650_0067	1813	ABCA7	Promoter
19	1039106	1039606	7	CD4 TCM._.COVID19_55650_0066d0	744	ABCA7	Promoter
19	1039795	1040295	19	CD4 TCM._.COVID19_55650_0066d0	55	ABCA7	Promoter
19	1040329	1040829	2	NK_CD56bright._.Control_HIP043	477	ABCA7	Intronic
19	1040856	1041356	18	CD4 TCM._.COVID19_55650_0067	1004	ABCA7	Intronic
19	1041362	1041862	8	NK._.COVID19_55650_0067	1510	ABCA7	Exonic
19	1045120	1045620	17	CD8 TEM._.COVID19_28205_0556	5268	ABCA7	Intronic
19	1046910	1047410	2	CD4 TCM._.COVID19_55650_0083	7058	ABCA7	Exonic
19	1050737	1051237	2	CD4 TCM._.COVID19_55650_0083	10885	ABCA7	Exonic
19	1051907	1052407	3	CD4 TCM._.COVID19_28205_0558	12055	ABCA7	Intronic
19	1053449	1053949	4	CD4 TCM._.Control_HIP044	12223	ARHGAP45	Intronic
19	1057126	1057626	12	CD4 TCM._.Control_HIP043	8546	ARHGAP45	Exonic
19	1058096	1058596	4	B intermediate._.COVID19_28205_0556	7576	ARHGAP45	Intronic
19	1062818	1063318	19	CD14 Mono._.COVID19_55650_0055	2854	ARHGAP45	Intronic
19	1063343	1063843	2	CD16 Mono._.Control_HIP015	2329	ARHGAP45	Exonic
19	1064262	1064762	3	CD4 TCM._.COVID19_55650_0067	1410	ARHGAP45	Promoter
19	1064836	1065336	13	CD4 TCM._.COVID19_55650_0132d0	836	ARHGAP45	Promoter
19	1065830	1066330	8	CD8 TEM._.COVID19_55650_0066d7	156	ARHGAP45	Exonic
19	1066721	1067221	10	CD4 TCM._.Control_EV08	1047	ARHGAP45	Intronic
19	1067230	1067730	18	CD4 TCM._.COVID19_55650_0086	1556	ARHGAP45	Exonic
19	1067976	1068476	21	CD14 Mono._.COVID19_28205_0556	2302	ARHGAP45	Intronic
19	1068484	1068984	14	CD4 TCM._.Control_EV08	2810	ARHGAP45	Exonic
19	1069064	1069564	2	cDC2._.Rep1	3390	ARHGAP45	Intronic
19	1069776	1070276	3	CD4 Naive._.Other	4102	ARHGAP45	Intronic
19	1071686	1072186	3	CD4 Naive._.Control_HIP023	6012	ARHGAP45	Intronic
19	1072319	1072819	2	CD4 TCM._.Control_EV08	6645	ARHGAP45	Intronic
19	1072896	1073396	5	CD4 Naive._.Other	7222	ARHGAP45	Intronic
19	1073995	1074495	9	CD4 TCM._.Control_HIP044	8321	ARHGAP45	Intronic
19	1074581	1075081	21	CD8 TEM._.Control_HIP023	8907	ARHGAP45	Exonic
19	1075465	1075965	14	CD4 TCM._.Control_HIP023	9791	ARHGAP45	Intronic
19	1076271	1076771	9	CD4 TCM._.COVID19_55650_0067	10597	ARHGAP45	Intronic
19	1076916	1077416	19	CD4 TCM._.Control_HIP023	11242	ARHGAP45	Intronic
19	1077611	1078111	6	CD4 TCM._.COVID19_28205_0558	11937	ARHGAP45	Exonic
19	1078549	1079049	12	CD8 TEM._.COVID19_55650_0083	12875	ARHGAP45	Intronic
19	1079751	1080251	8	CD4 TCM._.COVID19_55650_0083	14077	ARHGAP45	Exonic
19	1080745	1081245	3	CD4 TCM._.COVID19_28205_0564d0	14384	POLR2E	Exonic
19	1082027	1082527	19	CD4 TCM._.COVID19_55650_0083	13102	POLR2E	Intronic
19	1082749	1083249	4	CD4 TCM._.COVID19_28205_0556	12380	POLR2E	Exonic
19	1083475	1083975	4	CD8 TEM._.COVID19_55650_0066d0	11654	POLR2E	Intronic
19	1084375	1084875	4	CD8 TEM._.COVID19_28205_0556	10754	POLR2E	Intronic
19	1084890	1085390	3	CD4 TCM._.COVID19_55650_0066d0	10239	POLR2E	Intronic
19	1085514	1086014	3	CD14 Mono._.Other	9615	POLR2E	Exonic
19	1086507	1087007	11	CD8 TEM._.Other	8622	POLR2E	Exonic
19	1087675	1088175	8	CD16 Mono._.Control_HIP015	7454	POLR2E	Exonic
19	1088269	1088769	13	CD4 TCM._.COVID19_28205_0556	6860	POLR2E	Exonic
19	1089066	1089566	3	NK._.COVID19_55650_0067	6063	POLR2E	Intronic
19	1089894	1090394	11	CD4 TCM._.COVID19_55650_0066d7	5235	POLR2E	Exonic
19	1090836	1091336	7	CD4 TCM._.COVID19_55650_0066d7	4293	POLR2E	Intronic
19	1091412	1091912	3	CD8 TEM._.COVID19_55650_0132d0	3717	POLR2E	Exonic
19	1091964	1092464	2	CD8 TEM._.Control_HIP023	3165	POLR2E	Intronic
19	1092824	1093324	2	B intermediate._.COVID19_55650_0066d7	2305	POLR2E	Intronic
19	1093497	1093997	6	CD8 TEM._.COVID19_55650_0066d0	1632	POLR2E	Exonic
19	1094159	1094659	8	CD8 TEM._.Other	970	POLR2E	Exonic
19	1094664	1095164	8	CD4 TCM._.Control_EV08	465	POLR2E	Exonic
19	1095268	1095768	19	CD4 TCM._.COVID19_55650_0066d0	137	POLR2E	Promoter
19	1095770	1096270	9	CD4 TCM._.COVID19_28205_0558	639	POLR2E	Promoter
19	1096421	1096921	2	CD8 TEM._.Control_EV08	1290	POLR2E	Promoter
19	1097749	1098249	11	CD14 Mono._.COVID19_28205_0555d0	2618	POLR2E	Distal
19	1099397	1099897	17	CD14 Mono._.COVID19_28205_0556	4266	POLR2E	Distal
19	1101643	1102143	22	CD14 Mono._.COVID19_55650_0067	2032	GPX4	Distal
19	1102664	1103164	13	CD4 TCM._.COVID19_28205_0564d0	1011	GPX4	Promoter
19	1103674	1104174	21	CD8 TEM._.COVID19_55650_0066d0	1	GPX4	Promoter
19	1104359	1104859	19	CD14 Mono._.COVID19_55650_0057	682	GPX4	Exonic
19	1104861	1105361	5	NK._.COVID19_55650_0067	1184	GPX4	Intronic
19	1105622	1106122	7	CD4 TCM._.COVID19_28205_0564d0	1945	GPX4	Exonic
19	1106148	1106648	4	CD16 Mono._.Control_HIP015	2471	GPX4	Exonic
19	1106843	1107343	13	CD14 Mono._.COVID19_55650_0055	3166	GPX4	Distal
19	1110091	1110591	3	CD4 TCM._.Control_HIP023	6414	GPX4	Intronic
19	1112380	1112880	2	B naive._.Control_HIP023	8703	GPX4	Intronic
19	1113238	1113738	22	CD14 Mono._.Control_HIP043	9561	GPX4	Intronic
19	1114001	1114501	3	CD8 TEM._.COVID19_55650_0066d0	10324	GPX4	Exonic
19	1118833	1119333	2	CD14 Mono._.COVID19_55650_0086	15156	GPX4	Exonic
19	1122974	1123474	21	CD14 Mono._.COVID19_28205_0558	19297	GPX4	Intronic
19	1129112	1129612	2	CD4 TCM._.COVID19_28205_0558	25435	GPX4	Intronic
19	1129779	1130279	2	CD4 TCM._.COVID19_28205_0556	26102	GPX4	Intronic
19	1130620	1131120	15	CD4 TCM._.COVID19_55650_0083	26943	GPX4	Intronic
19	1131421	1131921	6	CD14 Mono._.COVID19_55650_0055	27744	GPX4	Intronic
19	1132046	1132546	22	CD14 Mono._.COVID19_28205_0556	28369	GPX4	Intronic
19	1132766	1133266	4	NK_CD56bright._.Control_HIP044	29089	GPX4	Intronic
19	1133415	1133915	21	CD8 TEM._.COVID19_55650_0083	29738	GPX4	Intronic
19	1135460	1135960	3	CD8 TEM._.COVID19_28205_0564d0	31783	GPX4	Intronic
19	1136263	1136763	2	B naive._.COVID19_55650_0132d0	32586	GPX4	Intronic
19	1140767	1141267	4	CD14 Mono._.COVID19_55650_0067	33265	SBNO2	Intronic
19	1144643	1145143	2	CD8 TEM._.COVID19_28205_0564d0	29389	SBNO2	Intronic
19	1154942	1155442	22	CD14 Mono._.COVID19_55650_0057	19090	SBNO2	Intronic
19	1155908	1156408	4	CD14 Mono._.COVID19_55650_0086	18124	SBNO2	Intronic
19	1156513	1157013	6	CD14 Mono._.Control_HIP015	17519	SBNO2	Intronic
19	1158798	1159298	2	CD14 Mono._.COVID19_28205_0556	15234	SBNO2	Intronic
19	1160640	1161140	2	CD14 Mono._.Control_HIP045	13392	SBNO2	Intronic
19	1162699	1163199	2	CD4 TCM._.COVID19_55650_0083	11333	SBNO2	Intronic
19	1163743	1164243	3	CD4 TCM._.Control_HIP044	10289	SBNO2	Intronic
19	1165100	1165600	2	CD8 TEM._.COVID19_55650_0066d0	8932	SBNO2	Intronic
19	1166275	1166775	3	CD4 TCM._.COVID19_55650_0086	7757	SBNO2	Intronic
19	1168006	1168506	5	CD4 TCM._.COVID19_55650_0086	6026	SBNO2	Intronic
19	1168890	1169390	6	CD14 Mono._.COVID19_55650_0083	5142	SBNO2	Exonic
19	1169872	1170372	3	NK._.Control_EV08	4160	SBNO2	Intronic
19	1170471	1170971	2	CD4 TCM._.Control_EV08	3561	SBNO2	Intronic
19	1171288	1171788	4	CD8 TEM._.Control_HIP015	2744	SBNO2	Intronic
19	1171837	1172337	6	CD8 TEM._.COVID19_28205_0564d0	2195	SBNO2	Intronic
19	1172355	1172855	6	CD8 TEM._.COVID19_55650_0132d0	1677	SBNO2	Intronic
19	1173242	1173742	6	CD4 TCM._.Control_EV08	790	SBNO2	Intronic
19	1174062	1174562	20	CD14 Mono._.COVID19_55650_0086	28	SBNO2	Promoter
19	1175270	1175770	2	CD14 Mono._.Control_HIP015	1236	SBNO2	Promoter
19	1175895	1176395	5	CD14 Mono._.COVID19_55650_0067	1412	STK11	Promoter
19	1177185	1177685	18	CD14 Mono._.COVID19_28205_0558	122	STK11	Promoter
19	1180409	1180909	22	CD14 Mono._.COVID19_55650_0066d7	3100	STK11	Intronic
19	1186253	1186753	2	CD14 Mono._.COVID19_55650_0086	8944	STK11	Intronic
19	1189415	1189915	14	NK._.Control_EV08	12106	STK11	Intronic
19	1192245	1192745	7	CD4 Naive._.COVID19_28205_0559	14936	STK11	Intronic
19	1194467	1194967	20	CD8 TEM._.Other	17158	STK11	Intronic
19	1203256	1203756	2	CD14 Mono._.COVID19_28205_0556	25947	STK11	Intronic
19	1205397	1205897	19	CD4 TCM._.COVID19_55650_0066d0	28088	STK11	Intronic
19	1206382	1206882	5	NK._.COVID19_55650_0066d7	29073	STK11	Exonic
19	1207026	1207526	20	CD14 Mono._.COVID19_55650_0132d0	29717	STK11	Intronic
19	1207783	1208283	13	CD8 TEM._.COVID19_28205_0564d0	29993	CBARP	Intronic
19	1213878	1214378	8	CD16 Mono._.Control_HIP015	23898	CBARP	Intronic
19	1218299	1218799	4	CD14 Mono._.COVID19_55650_0055	19477	CBARP	Intronic
19	1221477	1221977	11	CD14 Mono._.COVID19_55650_0086	16299	CBARP	Exonic
19	1222446	1222946	2	B naive._.COVID19_55650_0067	15330	CBARP	Intronic
19	1223105	1223605	4	CD14 Mono._.COVID19_28205_0556	14671	CBARP	Intronic
19	1230623	1231123	4	CD14 Mono._.Control_HIP015	7153	CBARP	Exonic
19	1231346	1231846	2	CD4 TCM._.COVID19_55650_0066d7	6430	CBARP	Intronic
19	1232537	1233037	8	CD14 Mono._.COVID19_55650_0066d7	5239	CBARP	Intronic
19	1234417	1234917	2	NK._.COVID19_55650_0086	3359	CBARP	Exonic
19	1235916	1236416	5	CD14 Mono._.COVID19_28205_0558	1860	CBARP	Intronic
19	1236718	1237218	2	CD4 TCM._.Control_HIP023	1058	CBARP	Intronic
19	1237531	1238031	4	CD14 Mono._.COVID19_55650_0086	245	CBARP	Exonic
19	1238181	1238681	9	NK._.Control_HIP023	403	CBARP	Promoter
19	1238885	1239385	5	CD4 TCM._.COVID19_55650_0066d0	1107	CBARP	Promoter
19	1239517	1240017	4	CD4 TCM._.COVID19_55650_0067	1739	CBARP	Promoter
19	1240099	1240599	19	CD8 TEM._.COVID19_28205_0564d0	1396	ATP5F1D	Promoter
19	1241476	1241976	21	CD14 Mono._.COVID19_28205_0564d0	19	ATP5F1D	Promoter
19	1241979	1242479	4	CD8 TEM._.COVID19_28205_0564d0	482	ATP5F1D	Exonic
19	1244324	1244824	18	CD4 TCM._.COVID19_55650_0086	2827	ATP5F1D	Exonic
19	1245031	1245531	15	CD8 TEM._.COVID19_55650_0066d0	3271	MIDN	Distal
19	1246019	1246519	4	CD8 TEM._.COVID19_28205_0564d0	2283	MIDN	Distal
19	1246955	1247455	4	CD4 TCM._.COVID19_28205_0564d0	1347	MIDN	Promoter
19	1247721	1248221	10	CD4 TCM._.COVID19_28205_0564d0	581	MIDN	Promoter
19	1248292	1248792	21	CD14 Mono._.COVID19_55650_0055	10	MIDN	Promoter
19	1248843	1249343	17	CD4 TCM._.COVID19_55650_0067	539	MIDN	Intronic
19	1249598	1250098	17	CD4 TCM._.Other	1294	MIDN	Intronic
19	1250150	1250650	7	CD8 TEM._.COVID19_55650_0066d7	1846	MIDN	Exonic
19	1250670	1251170	20	CD8 TEM._.COVID19_55650_0066d0	2366	MIDN	Intronic
19	1251275	1251775	2	cDC2._.Rep2	2971	MIDN	Exonic
19	1252113	1252613	22	CD14 Mono._.Control_HIP043	3809	MIDN	Intronic
19	1252860	1253360	22	CD14 Mono._.COVID19_28205_0556	4556	MIDN	Intronic
19	1253700	1254200	12	NK._.COVID19_55650_0086	5396	MIDN	Exonic
19	1254274	1254774	7	NK._.Control_EV08	4859	CIRBP	Intronic
19	1255041	1255541	5	NK._.COVID19_55650_0083	4092	CIRBP	Intronic
19	1255631	1256131	3	B intermediate._.Other	3502	CIRBP	Intronic
19	1256848	1257348	3	NK._.Control_HIP023	2285	CIRBP	Exonic
19	1257704	1258204	10	CD14 Mono._.COVID19_55650_0055	1429	CIRBP	Promoter
19	1258366	1258866	9	CD8 TEM._.COVID19_55650_0132d0	767	CIRBP	Promoter
19	1259124	1259624	21	CD8 TEM._.Control_EV08	9	CIRBP	Promoter
19	1260138	1260638	16	CD14 Mono._.COVID19_55650_0055	1003	CIRBP	Intronic
19	1260679	1261179	19	CD4 TCM._.COVID19_55650_0086	1544	CIRBP	Intronic
19	1261575	1262075	9	B naive._.Control_HIP023	2440	CIRBP	Intronic
19	1262549	1263049	5	NK._.Control_HIP023	3414	CIRBP	Intronic
19	1263168	1263668	8	B intermediate._.COVID19_55650_0066d7	4033	CIRBP	Intronic
19	1264969	1265469	10	B intermediate._.Other	5021	CIRBP-AS1	Intronic
19	1265706	1266206	21	CD14 Mono._.COVID19_55650_0066d7	4284	CIRBP-AS1	Intronic
19	1266418	1266918	21	CD8 TEM._.Control_HIP023	3572	CIRBP-AS1	Exonic
19	1267045	1267545	12	CD4 TCM._.COVID19_55650_0083	2945	CIRBP-AS1	Exonic
19	1267593	1268093	9	NK._.COVID19_55650_0067	2397	CIRBP-AS1	Exonic
19	1268209	1268709	4	CD4 TCM._.Control_EV08	1781	CIRBP-AS1	Intronic
19	1268938	1269438	8	CD16 Mono._.Control_HIP023	1052	CIRBP-AS1	Intronic
19	1269448	1269948	18	CD4 TCM._.COVID19_28205_0564d0	542	CIRBP-AS1	Intronic
19	1270138	1270638	14	CD8 TEM._.COVID19_55650_0132d0	146	CIRBP-AS1	Promoter
19	1270836	1271336	3	CD4 TCM._.Control_EV08	844	CIRBP-AS1	Promoter
19	1271381	1271881	5	CD4 TCM._.COVID19_28205_0564d0	1389	CIRBP-AS1	Promoter
19	1272324	1272824	4	CD4 TCM._.COVID19_28205_0564d0	2332	CIRBP-AS1	Exonic
19	1273475	1273975	10	CD14 Mono._.Control_HIP015	1712	C19orf24	Promoter
19	1274944	1275444	6	CD4 TCM._.COVID19_55650_0067	243	C19orf24	Promoter
19	1275585	1276085	2	cDC2._.Rep1	396	C19orf24	Intronic
19	1276366	1276866	4	CD4 Naive._.Other	1177	C19orf24	Exonic
19	1277060	1277560	3	CD4 TCM._.COVID19_28205_0556	1871	C19orf24	Intronic
19	1277929	1278429	2	CD8 TEM._.Control_HIP023	2740	C19orf24	Intronic
19	1279663	1280163	21	CD14 Mono._.COVID19_55650_0067	4474	C19orf24	Distal
19	1281619	1282119	2	CD8 TEM._.Control_HIP023	4023	MUM1	Distal
19	1282192	1282692	2	CD8 TEM._.COVID19_55650_0066d7	3450	MUM1	Distal
19	1283082	1283582	2	CD8 TEM._.Control_HIP002	2560	MUM1	Distal
19	1284656	1285156	4	CD14 Mono._.Control_HIP015	986	MUM1	Promoter
19	1292720	1293220	2	CD16 Mono._.Control_HIP015	6815	EFNA2	Intronic
19	1295672	1296172	7	CD4 TCM._.COVID19_55650_0066d7	9767	EFNA2	Intronic
19	1315602	1316102	2	CD4 TCM._.Control_HIP023	29697	EFNA2	Intronic
19	1325099	1325599	14	CD14 Mono._.Other	39194	EFNA2	Intronic
19	1335975	1336475	3	B intermediate._.COVID19_55650_0067	47301	NDUFS7	Intronic
19	1344166	1344666	7	B naive._.COVID19_55650_0067	39110	NDUFS7	Intronic
19	1344695	1345195	10	B naive._.Control_EV08	38581	NDUFS7	Intronic
19	1354118	1354618	11	CD4 TCM._.COVID19_55650_0067	29158	NDUFS7	Intronic
19	1354653	1355153	16	CD4 TCM._.COVID19_55650_0086	28623	NDUFS7	Exonic
19	1355168	1355668	8	CD4 TCM._.Control_HIP044	28108	NDUFS7	Intronic
19	1360865	1361365	2	CD14 Mono._.COVID19_55650_0055	22411	NDUFS7	Intronic
19	1362982	1363482	2	Plasmablast._.COVID19_28205_0558	20294	NDUFS7	Intronic
19	1364007	1364507	2	pDC._.Rep2	19269	NDUFS7	Intronic
19	1364763	1365263	2	CD4 Naive._.Control_HIP043	18513	NDUFS7	Intronic
19	1366307	1366807	2	NK_CD56bright._.Control_HIP043	16969	NDUFS7	Intronic
19	1366863	1367363	2	CD14 Mono._.COVID19_55650_0066d7	16413	NDUFS7	Intronic
19	1367489	1367989	2	NK_CD56bright._.Control_HIP044	15787	NDUFS7	Intronic
19	1371921	1372421	3	CD4 TCM._.COVID19_55650_0067	11355	NDUFS7	Exonic
19	1377093	1377593	2	CD4 TCM._.COVID19_28205_0564d0	6183	NDUFS7	Exonic
19	1381964	1382464	2	CD4 TCM._.COVID19_55650_0067	1312	NDUFS7	Promoter
19	1382566	1383066	3	CD4 TCM._.COVID19_28205_0558	710	NDUFS7	Promoter
19	1383089	1383589	4	CD16 Mono._.COVID19_55650_0052	187	NDUFS7	Promoter
19	1383615	1384115	18	CD4 TCM._.COVID19_55650_0132d0	337	NDUFS7	Exonic
19	1384400	1384900	3	CD14 Mono._.COVID19_28205_0558	1122	NDUFS7	Intronic
19	1396120	1396620	2	B intermediate._.COVID19_55650_0066d7	5199	GAMT	Distal
19	1396690	1397190	4	CD14 Mono._.COVID19_55650_0055	4629	GAMT	Distal
19	1397542	1398042	3	CD16 Mono._.Control_HIP015	3777	GAMT	Intronic
19	1399955	1400455	3	CD14 Mono._.Control_HIP015	1364	GAMT	Intronic
19	1400644	1401144	5	CD4 TCM._.Control_EV08	675	GAMT	Intronic
19	1401329	1401829	14	CD4 TCM._.COVID19_55650_0083	8	GAMT	Promoter
19	1402559	1403059	2	NK._.COVID19_55650_0055	1238	GAMT	Promoter
19	1403078	1403578	4	NK._.Control_HIP044	1757	GAMT	Promoter
19	1406645	1407145	9	B intermediate._.COVID19_55650_0052	673	DAZAP1	Promoter
19	1407190	1407690	8	CD16 Mono._.Control_HIP023	128	DAZAP1	Promoter
19	1407940	1408440	14	CD8 TEM._.COVID19_55650_0066d0	620	DAZAP1	Intronic
19	1408700	1409200	19	NK._.Control_EV08	1380	DAZAP1	Intronic
19	1409368	1409868	2	CD14 Mono._.COVID19_28205_0558	2048	DAZAP1	Intronic
19	1410230	1410730	4	NK._.Control_HIP045	2910	DAZAP1	Intronic
19	1410928	1411428	3	NK._.Control_EV08	3608	DAZAP1	Intronic
19	1411842	1412342	17	CD8 TEM._.COVID19_55650_0066d0	4522	DAZAP1	Intronic
19	1412519	1413019	7	CD8 TEM._.COVID19_28205_0564d0	5199	DAZAP1	Intronic
19	1413467	1413967	2	CD8 TEM._.COVID19_55650_0132d0	6147	DAZAP1	Intronic
19	1415359	1415859	22	CD14 Mono._.COVID19_55650_0067	8039	DAZAP1	Intronic
19	1429910	1430410	4	CD8 TEM._.Control_HIP023	8197	RPS15	Intronic
19	1432934	1433434	3	CD4 TCM._.Other	5173	RPS15	Intronic
19	1435405	1435905	6	CD16 Mono._.Control_HIP043	2702	RPS15	Exonic
19	1438065	1438565	19	CD4 TCM._.COVID19_55650_0083	42	RPS15	Promoter
19	1438593	1439093	11	CD14 Mono._.COVID19_55650_0083	484	RPS15	Exonic
19	1439765	1440265	2	CD14 Mono._.COVID19_55650_0083	1656	RPS15	Exonic
19	1440358	1440858	2	CD8 TEM._.COVID19_55650_0066d7	2249	RPS15	Distal
19	1441187	1441687	3	CD4 TCM._.COVID19_28205_0558	3078	RPS15	Distal
19	1441710	1442210	4	CD4 TCM._.COVID19_28205_0564d0	3601	RPS15	Distal
19	1442213	1442713	3	CD4 TCM._.COVID19_55650_0067	3838	APC2	Distal
19	1443794	1444294	3	CD4 TCM._.COVID19_28205_0558	2257	APC2	Distal
19	1444338	1444838	5	CD8 TEM._.COVID19_55650_0066d0	1713	APC2	Promoter
19	1445055	1445555	17	NK._.COVID19_55650_0083	996	APC2	Promoter
19	1446782	1447282	3	CD4 TCM._.COVID19_28205_0558	729	APC2	Intronic
19	1447351	1447851	4	CD4 TCM._.COVID19_28205_0564d0	1298	APC2	Intronic
19	1449811	1450311	4	CD4 TCM._.COVID19_28205_0564d0	3758	APC2	Intronic
19	1450519	1451019	2	CD4 TCM._.COVID19_55650_0083	4466	APC2	Intronic
19	1453499	1453999	2	NK._.Control_EV08	7446	APC2	Intronic
19	1454910	1455410	7	B intermediate._.COVID19_55650_0067	8857	APC2	Exonic
19	1455600	1456100	19	CD14 Mono._.COVID19_55650_0052	9547	APC2	Intronic
19	1456903	1457403	2	CD8 TEM._.COVID19_28205_0564d0	10850	APC2	Exonic
19	1458811	1459311	2	CD4 TCM._.Control_HIP015	12758	APC2	Intronic
19	1459387	1459887	17	CD14 Mono._.COVID19_55650_0067	13334	APC2	Intronic
19	1459939	1460439	4	CD16 Mono._.Control_HIP023	13886	APC2	Exonic
19	1465658	1466158	4	CD4 TCM._.COVID19_28205_0564d0	13647	C19orf25	Exonic
19	1468784	1469284	4	B naive._.Control_HIP023	10521	C19orf25	Exonic
19	1469312	1469812	10	CD8 TEM._.Control_EV08	9993	C19orf25	Exonic
19	1470523	1471023	14	CD4 TCM._.Other	8782	C19orf25	Exonic
19	1471340	1471840	8	CD4 TCM._.COVID19_28205_0564d0	7965	C19orf25	Exonic
19	1471920	1472420	4	CD4 TCM._.COVID19_55650_0066d0	7385	C19orf25	Exonic
19	1473161	1473661	2	CD14 Mono._.Other	6144	C19orf25	Exonic
19	1473927	1474427	2	CD8 TEM._.COVID19_55650_0132d0	5378	C19orf25	Exonic
19	1478319	1478819	4	CD8 TEM._.COVID19_55650_0132d0	986	C19orf25	Exonic
19	1478980	1479480	21	CD8 TEM._.Other	325	C19orf25	Exonic
19	1479612	1480112	2	NK._.Other	305	C19orf25	Promoter
19	1480937	1481437	2	CD16 Mono._.Control_HIP044	1630	C19orf25	Promoter
19	1485290	1485790	2	CD8 TEM._.COVID19_28205_0559	5206	REEP6	Intronic
19	1488383	1488883	5	CD14 Mono._.COVID19_55650_0132d0	2113	REEP6	Intronic
19	1489418	1489918	11	NK._.Control_EV08	1078	REEP6	Promoter
19	1490513	1491013	19	CD4 TCM._.COVID19_28205_0555d2	10	PCSK4	Promoter
19	1491071	1491571	13	CD4 TCM._.COVID19_28205_0555d2	568	PCSK4	Promoter
19	1491918	1492418	3	CD8 TEM._.Other	1415	PCSK4	Promoter
19	1492832	1493332	2	CD4 TCM._.COVID19_28205_0564d0	2329	PCSK4	Intronic
19	1500585	1501085	3	CD4 TCM._.COVID19_55650_0066d0	10082	PCSK4	Distal
19	1503131	1503631	10	CD8 TEM._.COVID19_55650_0132d0	10222	ADAMTSL5	Distal
19	1507664	1508164	19	CD4 TCM._.COVID19_55650_0067	5689	ADAMTSL5	Intronic
19	1508167	1508667	13	CD8 TEM._.COVID19_28205_0556	5186	ADAMTSL5	Intronic
19	1509022	1509522	2	NK._.COVID19_28205_0555d0	4331	ADAMTSL5	Intronic
19	1509756	1510256	2	CD14 Mono._.Control_HIP015	3597	ADAMTSL5	Intronic
19	1511535	1512035	3	CD4 TCM._.COVID19_28205_0564d0	1818	ADAMTSL5	Intronic
19	1512098	1512598	3	CD4 TCM._.COVID19_28205_0556	1255	ADAMTSL5	Intronic
19	1512820	1513320	10	CD8 TEM._.COVID19_55650_0066d7	533	ADAMTSL5	Exonic
19	1513777	1514277	12	CD8 TEM._.COVID19_55650_0067	422	ADAMTSL5	Promoter
19	1516238	1516738	2	CD14 Mono._.COVID19_55650_0067	2883	ADAMTSL5	Distal
19	1516899	1517399	2	CD8 TEM._.COVID19_28205_0564d0	3544	ADAMTSL5	Distal
19	1518697	1519197	2	CD4 TCM._.Control_HIP044	5126	PLK5	Distal
19	1521611	1522111	3	B naive._.Control_EV08	2212	PLK5	Distal
19	1524354	1524854	2	B naive._.COVID19_55650_0067	529	PLK5	Intronic
19	1542500	1543000	5	CD14 Mono._.COVID19_55650_0057	18675	PLK5	Distal
19	1546097	1546597	13	CD4 TCM._.COVID19_28205_0558	21710	MEX3D	Distal
19	1549020	1549520	3	CD8 TEM._.Control_HIP015	18787	MEX3D	Distal
19	1559864	1560364	5	NK._.COVID19_55650_0086	7943	MEX3D	Intronic
19	1560701	1561201	4	NK._.COVID19_55650_0086	7106	MEX3D	Intronic
19	1563246	1563746	2	CD16 Mono._.Control_HIP043	4561	MEX3D	Intronic
19	1564458	1564958	2	CD8 TEM._.Control_HIP023	3349	MEX3D	Intronic
19	1566587	1567087	3	CD8 TEM._.Control_EV08	1220	MEX3D	Intronic
19	1567286	1567786	3	CD8 TEM._.Control_HIP023	521	MEX3D	Exonic
19	1568208	1568708	15	CD14 Mono._.COVID19_55650_0055	399	MEX3D	Promoter
19	1568851	1569351	2	B naive._.COVID19_55650_0132d0	1042	MEX3D	Promoter
19	1569547	1570047	3	CD14 Mono._.Control_HIP015	1738	MEX3D	Promoter
19	1590617	1591117	6	CD4 TCM._.Control_EV08	14577	MBD3	Intronic
19	1591617	1592117	5	CD8 TEM._.COVID19_28205_0564d0	13577	MBD3	Intronic
19	1592168	1592668	16	CD8 TEM._.COVID19_28205_0564d0	13026	MBD3	Intronic
19	1592695	1593195	20	CD8 TEM._.COVID19_28205_0564d0	12499	MBD3	Intronic
19	1593439	1593939	3	CD4 TCM._.COVID19_55650_0067	11755	MBD3	Intronic
19	1594404	1594904	2	CD16 Mono._.COVID19_55650_0083	10790	MBD3	Intronic
19	1596713	1597213	3	B intermediate._.COVID19_28205_0558	8481	MBD3	Intronic
19	1601799	1602299	2	CD4 TCM._.Control_HIP023	3395	MBD3	Exonic
19	1604095	1604595	5	CD4 TCM._.COVID19_55650_0066d7	1099	MBD3	Intronic
19	1604685	1605185	12	CD8 TEM._.COVID19_55650_0066d0	509	MBD3	Intronic
19	1605332	1605832	10	B intermediate._.COVID19_55650_0066d7	91	UQCR11	Promoter
19	1605838	1606338	17	NK._.COVID19_55650_0055	597	UQCR11	Promoter
19	1606940	1607440	2	CD8 TEM._.COVID19_28205_0564d0	1699	UQCR11	Promoter
19	1607797	1608297	2	CD4 TCM._.COVID19_28205_0556	2556	UQCR11	Distal
19	1608962	1609462	10	CD14 Mono._.Other	3721	UQCR11	Distal
19	1609466	1609966	6	CD14 Mono._.COVID19_55650_0055	4225	UQCR11	Exonic
19	1610633	1611133	3	CD4 TCM._.COVID19_55650_0066d7	5392	UQCR11	Exonic
19	1618108	1618608	3	CD4 TCM._.Control_EV08	12867	UQCR11	Intronic
19	1622903	1623403	2	CD14 Mono._.COVID19_28205_0556	17662	UQCR11	Intronic
19	1624367	1624867	15	CD14 Mono._.COVID19_28205_0556	19126	UQCR11	Intronic
19	1625534	1626034	2	CD8 TEM._.Other	20293	UQCR11	Intronic
19	1640541	1641041	5	B intermediate._.COVID19_28205_0558	11813	TCF3	Intronic
19	1644513	1645013	2	B naive._.COVID19_55650_0067	7841	TCF3	Intronic
19	1646631	1647131	2	B naive._.Control_HIP023	5723	TCF3	Intronic
19	1647673	1648173	4	B naive._.COVID19_55650_0067	4681	TCF3	Intronic
19	1648275	1648775	4	B naive._.COVID19_55650_0067	4079	TCF3	Intronic
19	1649056	1649556	7	B intermediate._.Other	3298	TCF3	Intronic
19	1650052	1650552	3	CD14 Mono._.COVID19_55650_0086	2302	TCF3	Exonic
19	1650575	1651075	8	CD4 TCM._.COVID19_55650_0067	1779	TCF3	Intronic
19	1651116	1651616	15	CD4 TCM._.COVID19_55650_0066d7	1238	TCF3	Intronic
19	1651886	1652386	9	CD8 TEM._.Control_HIP023	468	TCF3	Intronic
19	1652754	1653254	8	CD16 Mono._.Control_HIP002	398	TCF3	Promoter
19	1655398	1655898	5	CD16 Mono._.Control_HIP015	3042	TCF3	Distal
19	1657307	1657807	2	B naive._.Control_HIP044	4951	TCF3	Distal
19	1660521	1661021	3	B naive._.Control_EV08	8165	TCF3	Distal
19	1661149	1661649	9	B naive._.COVID19_55650_0067	8793	TCF3	Distal
19	1662944	1663444	2	B naive._.Control_HIP044	10588	TCF3	Distal
19	1663694	1664194	3	B naive._.Control_EV08	11338	TCF3	Distal
19	1665445	1665945	4	B naive._.COVID19_28205_0556	13089	TCF3	Distal
19	1667651	1668151	5	B naive._.COVID19_55650_0132d0	15295	TCF3	Distal
19	1668257	1668757	8	B intermediate._.COVID19_55650_0052	15901	TCF3	Distal
19	1668758	1669258	9	B intermediate._.Control_HIP043	16402	TCF3	Distal
19	1670720	1671220	3	CD14 Mono._.COVID19_55650_0055	18364	TCF3	Distal
19	1671896	1672396	10	B naive._.COVID19_55650_0067	19540	TCF3	Distal
19	1672462	1672962	6	B naive._.Control_EV08	20106	TCF3	Distal
19	1687684	1688184	2	B naive._.COVID19_55650_0067	35328	TCF3	Distal
19	1690760	1691260	4	B naive._.Control_HIP023	38404	TCF3	Distal
19	1691621	1692121	2	B naive._.Control_HIP044	39265	TCF3	Distal
19	1725475	1725975	2	CD4 TCM._.COVID19_55650_0086	26647	ONECUT3	Distal
19	1746333	1746833	3	CD4 TCM._.Control_HIP044	5789	ONECUT3	Distal
19	1747119	1747619	4	CD4 TCM._.Control_EV08	5003	ONECUT3	Distal
19	1747992	1748492	4	B intermediate._.Control_HIP045	4130	ONECUT3	Distal
19	1749436	1749936	2	B naive._.Control_EV08	2686	ONECUT3	Distal
19	1751997	1752497	6	B naive._.Control_EV08	125	ONECUT3	Promoter
19	1759108	1759608	2	CD14 Mono._.Control_HIP015	6984	ONECUT3	Intronic
19	1760475	1760975	2	CD4 TCM._.Control_HIP002	8351	ONECUT3	Intronic
19	1765257	1765757	2	B naive._.COVID19_55650_0132d0	13133	ONECUT3	Intronic
19	1767362	1767862	14	CD8 TEM._.COVID19_55650_0132d0	15238	ONECUT3	Intronic
19	1768143	1768643	2	CD4 TCM._.Control_HIP023	16019	ONECUT3	Intronic
19	1768678	1769178	2	CD8 TEM._.COVID19_28205_0564d0	16554	ONECUT3	Intronic
19	1774856	1775356	2	CD16 Mono._.Other	22732	ONECUT3	Intronic
19	1780457	1780957	2	CD14 Mono._.COVID19_55650_0086	28333	ONECUT3	Exonic
19	1783919	1784419	3	B naive._.Control_HIP043	28106	ATP8B3	Intronic
19	1788778	1789278	5	CD8 TEM._.Control_HIP023	23247	ATP8B3	Exonic
19	1790697	1791197	3	CD16 Mono._.COVID19_55650_0083	21328	ATP8B3	Intronic
19	1795718	1796218	15	CD14 Mono._.COVID19_55650_0132d0	16307	ATP8B3	Exonic
19	1805305	1805805	2	CD4 TCM._.Control_HIP023	6720	ATP8B3	Intronic
19	1805928	1806428	2	CD4 TCM._.COVID19_28205_0556	6097	ATP8B3	Exonic
19	1806989	1807489	2	CD16 Mono._.COVID19_55650_0083	5036	ATP8B3	Exonic
19	1808134	1808634	2	CD4 TCM._.Control_EV08	3891	ATP8B3	Intronic
19	1808909	1809409	2	CD4 TCM._.COVID19_28205_0564d0	3116	ATP8B3	Intronic
19	1809672	1810172	2	CD8 TEM._.Control_EV08	2353	ATP8B3	Intronic
19	1810503	1811003	4	CD4 TCM._.COVID19_28205_0555d2	1522	ATP8B3	Intronic
19	1811393	1811893	8	CD4 TCM._.Other	632	ATP8B3	Exonic
19	1812524	1813024	22	CD14 Mono._.Control_HIP043	497	ATP8B3	Promoter
19	1813392	1813892	3	CD8 TEM._.Control_HIP023	1365	ATP8B3	Promoter
19	1814647	1815147	2	CD4 TCM._.Other	1340	MIR1909	Distal
19	1816937	1817437	2	CD8 TEM._.COVID19_55650_0066d0	948	MIR1909	Promoter
19	1826056	1826556	18	CD14 Mono._.COVID19_55650_0067	4216	LOC100288123	Intronic
19	1833318	1833818	2	B naive._.Control_HIP023	11478	LOC100288123	Intronic
19	1837523	1838023	15	CD8 TEM._.COVID19_55650_0066d0	10689	REXO1	Intronic
19	1839453	1839953	4	CD14 Mono._.COVID19_55650_0086	8759	REXO1	Intronic
19	1840141	1840641	2	Plasmablast._.1	8071	REXO1	Intronic
19	1842634	1843134	2	CD4 TCM._.Control_HIP044	5578	REXO1	Intronic
19	1843655	1844155	2	NK._.COVID19_28205_0558	4557	REXO1	Intronic
19	1846794	1847294	2	CD4 TCM._.COVID19_55650_0066d0	1418	REXO1	Intronic
19	1847564	1848064	6	CD16 Mono._.Control_HIP002	648	REXO1	Intronic
19	1848555	1849055	21	CD8 TEM._.Control_EV08	341	REXO1	Promoter
19	1849061	1849561	3	CD8 TEM._.COVID19_55650_0083	847	REXO1	Promoter
19	1849893	1850393	6	CD14 Mono._.COVID19_55650_0067	1679	REXO1	Promoter
19	1850931	1851431	5	CD4 TCM._.COVID19_28205_0564d0	2717	REXO1	Distal
19	1851872	1852372	9	NK._.Control_HIP023	3658	REXO1	Distal
19	1852475	1852975	7	CD4 TCM._.COVID19_55650_0067	4261	REXO1	Exonic
19	1853247	1853747	20	CD8 TEM._.COVID19_28205_0564d0	5033	REXO1	Exonic
19	1853942	1854442	4	CD8 TEM._.COVID19_55650_0132d0	5728	REXO1	Exonic
19	1854549	1855049	2	NK._.Control_HIP045	6335	REXO1	Intronic
19	1855307	1855807	21	CD14 Mono._.COVID19_28205_0556	7093	REXO1	Intronic
19	1855930	1856430	7	CD8 TEM._.COVID19_55650_0052	7387	KLF16	Intronic
19	1856589	1857089	21	CD14 Mono._.COVID19_55650_0055	6728	KLF16	Intronic
19	1857194	1857694	21	CD14 Mono._.COVID19_28205_0564d0	6123	KLF16	Intronic
19	1857829	1858329	7	CD14 Mono._.COVID19_55650_0086	5488	KLF16	Intronic
19	1858706	1859206	3	B naive._.COVID19_55650_0067	4611	KLF16	Intronic
19	1859432	1859932	2	CD8 TEM._.COVID19_28205_0558	3885	KLF16	Intronic
19	1860039	1860539	14	CD4 TCM._.COVID19_55650_0086	3278	KLF16	Intronic
19	1861024	1861524	4	CD8 TEM._.COVID19_55650_0132d0	2293	KLF16	Intronic
19	1861630	1862130	3	CD14 Mono._.Control_HIP044	1687	KLF16	Intronic
19	1862271	1862771	16	CD4 TCM._.COVID19_55650_0067	1046	KLF16	Intronic
19	1862923	1863423	9	CD4 TCM._.Control_EV08	394	KLF16	Exonic
19	1863796	1864296	19	CD4 TCM._.COVID19_28205_0556	477	KLF16	Promoter
19	1864673	1865173	21	CD14 Mono._.COVID19_28205_0556	1354	KLF16	Promoter
19	1865557	1866057	3	CD4 TCM._.COVID19_28205_0564d0	2238	KLF16	Distal
19	1866918	1867418	3	CD8 TEM._.COVID19_28205_0557	3599	KLF16	Distal
19	1867743	1868243	3	CD4 TCM._.COVID19_28205_0556	4424	KLF16	Distal
19	1870201	1870701	2	NK._.Control_EV08	6882	KLF16	Distal
19	1873149	1873649	2	NK._.Other	9830	KLF16	Distal
19	1874775	1875275	18	NK._.Control_HIP023	10521	ABHD17A	Distal
19	1875436	1875936	6	CD8 TEM._.COVID19_28205_0564d0	9860	ABHD17A	Distal
19	1875967	1876467	19	NK._.COVID19_55650_0066d7	9329	ABHD17A	Distal
19	1876554	1877054	3	CD4 TCM._.COVID19_28205_0558	8742	ABHD17A	Distal
19	1878600	1879100	2	CD8 TEM._.COVID19_55650_0132d0	6696	ABHD17A	Exonic
19	1880176	1880676	2	CD8 TEM._.Control_HIP023	5120	ABHD17A	Intronic
19	1881832	1882332	6	NK._.COVID19_55650_0067	3464	ABHD17A	Exonic
19	1882382	1882882	19	NK._.Control_EV08	2914	ABHD17A	Exonic
19	1883054	1883554	11	CD8 TEM._.Control_HIP023	2242	ABHD17A	Exonic
19	1883581	1884081	12	CD4 TCM._.Control_EV08	1715	ABHD17A	Intronic
19	1884187	1884687	20	CD8 TEM._.COVID19_55650_0066d0	1109	ABHD17A	Intronic
19	1884739	1885239	4	CD14 Mono._.COVID19_55650_0086	557	ABHD17A	Intronic
19	1885261	1885761	21	CD8 TEM._.COVID19_28205_0564d0	35	ABHD17A	Promoter
19	1885857	1886357	4	CD4 TCM._.COVID19_55650_0067	559	ABHD17A	Promoter
19	1886915	1887415	2	B intermediate._.Control_HIP023	1617	ABHD17A	Promoter
19	1892711	1893211	2	B naive._.COVID19_55650_0067	7413	ABHD17A	Distal
19	1894748	1895248	2	CD8 TEM._.COVID19_28205_0564d0	9450	ABHD17A	Distal
19	1895271	1895771	19	NK._.COVID19_55650_0083	9692	SCAMP4	Distal
19	1896386	1896886	7	CD8 TEM._.Control_HIP023	8577	SCAMP4	Distal
19	1896914	1897414	18	CD8 TEM._.COVID19_55650_0066d0	8049	SCAMP4	Distal
19	1897474	1897974	2	cDC2._.Rep1	7489	SCAMP4	Distal
19	1898145	1898645	15	CD8 TEM._.COVID19_28205_0558	6818	SCAMP4	Distal
19	1898956	1899456	2	CD16 Mono._.Control_HIP015	6007	SCAMP4	Distal
19	1899767	1900267	2	B intermediate._.Other	5196	SCAMP4	Distal
19	1901126	1901626	8	CD16 Mono._.Control_HIP002	3837	SCAMP4	Distal
19	1901852	1902352	7	CD16 Mono._.Control_HIP023	3111	SCAMP4	Distal
19	1903287	1903787	2	CD4 Naive._.COVID19_28205_0559	1676	SCAMP4	Promoter
19	1904237	1904737	9	B naive._.Control_HIP023	726	SCAMP4	Promoter
19	1905060	1905560	21	CD8 TEM._.Control_HIP023	67	ADAT3	Promoter
19	1905870	1906370	5	CD4 TCM._.COVID19_28205_0564d0	741	ADAT3	Intronic
19	1907019	1907519	2	CD14 Mono._.COVID19_55650_0067	1890	ADAT3	Intronic
19	1908908	1909408	2	pDC._.Rep2	3779	ADAT3	Intronic
19	1909922	1910422	2	pDC._.Rep2	4793	ADAT3	Intronic
19	1910435	1910935	2	CD8 TEM._.COVID19_28205_0564d0	5306	ADAT3	Intronic
19	1911005	1911505	12	CD8 TEM._.COVID19_28205_0556	5876	ADAT3	Intronic
19	1917036	1917536	5	CD16 Mono._.Control_HIP023	11907	ADAT3	Intronic
19	1921749	1922249	2	CD8 TEM._.COVID19_55650_0066d7	16620	ADAT3	Intronic
19	1923263	1923763	2	cDC2._.Rep1	17635	CSNK1G2	Intronic
19	1927546	1928046	7	NK._.COVID19_55650_0067	13352	CSNK1G2	Distal
19	1929250	1929750	21	CD8 TEM._.COVID19_55650_0066d0	11648	CSNK1G2	Distal
19	1930120	1930620	4	NK._.COVID19_55650_0086	10778	CSNK1G2	Distal
19	1932685	1933185	3	B naive._.COVID19_55650_0132d0	8213	CSNK1G2	Distal
19	1933226	1933726	8	B naive._.Control_HIP023	7672	CSNK1G2	Distal
19	1935433	1935933	18	CD14 Mono._.COVID19_55650_0086	5465	CSNK1G2	Distal
19	1937578	1938078	2	NK_CD56bright._.Control_HIP043	3320	CSNK1G2	Distal
19	1938571	1939071	2	CD8 TEM._.COVID19_55650_0083	2327	CSNK1G2	Distal
19	1939144	1939644	15	CD8 TEM._.COVID19_55650_0067	1754	CSNK1G2	Promoter
19	1940207	1940707	20	CD14 Mono._.COVID19_55650_0055	691	CSNK1G2	Promoter
19	1940864	1941364	18	CD4 TCM._.COVID19_55650_0055	34	CSNK1G2	Promoter
19	1941918	1942418	22	CD14 Mono._.COVID19_55650_0086	1018	CSNK1G2	Intronic
19	1942578	1943078	18	CD4 TCM._.COVID19_55650_0083	1678	CSNK1G2	Intronic
19	1943254	1943754	5	CD14 Mono._.COVID19_55650_0066d7	2354	CSNK1G2	Intronic
19	1944121	1944621	5	CD16 Mono._.Control_HIP043	3221	CSNK1G2	Intronic
19	1944832	1945332	3	CD4 TCM._.Control_EV08	3932	CSNK1G2	Intronic
19	1945894	1946394	5	CD4 Naive._.Other	4994	CSNK1G2	Intronic
19	1947740	1948240	7	CD14 Mono._.COVID19_55650_0067	6595	CSNK1G2-AS1	Intronic
19	1948682	1949182	6	CD16 Mono._.Control_HIP015	5653	CSNK1G2-AS1	Intronic
19	1951768	1952268	4	CD16 Mono._.Control_HIP043	2567	CSNK1G2-AS1	Intronic
19	1956061	1956561	2	pDC._.Rep2	1724	CSNK1G2-AS1	Promoter
19	1966372	1966872	3	NK._.COVID19_28205_0558	12035	CSNK1G2-AS1	Intronic
19	1966911	1967411	4	NK_CD56bright._.Control_HIP015	12574	CSNK1G2-AS1	Intronic
19	1979507	1980007	2	CD8 TEM._.Other	25170	CSNK1G2-AS1	Exonic
19	1992689	1993189	2	B intermediate._.COVID19_55650_0067	38352	CSNK1G2-AS1	Intronic
19	1998994	1999494	2	CD16 Mono._.Control_HIP002	35636	BTBD2	Intronic
19	2007649	2008149	2	NK._.COVID19_55650_0086	26981	BTBD2	Intronic
19	2010462	2010962	2	CD14 Mono._.COVID19_55650_0086	24168	BTBD2	Intronic
19	2013769	2014269	4	B naive._.Control_EV08	20861	BTBD2	Intronic
19	2014692	2015192	12	CD4 TCM._.COVID19_55650_0067	19938	BTBD2	Intronic
19	2015207	2015707	9	NK._.Control_HIP023	19423	BTBD2	Exonic
19	2015843	2016343	17	CD8 TEM._.COVID19_55650_0132d0	18787	BTBD2	Intronic
19	2016687	2017187	6	CD4 TCM._.Control_EV08	17943	BTBD2	Intronic
19	2017233	2017733	15	CD8 TEM._.Control_EV08	17397	BTBD2	Intronic
19	2017981	2018481	2	CD4 TCM._.COVID19_55650_0066d7	16649	BTBD2	Intronic
19	2018601	2019101	3	CD8 TEM._.COVID19_55650_0132d0	16029	BTBD2	Intronic
19	2019503	2020003	14	CD4 TCM._.COVID19_55650_0067	15127	BTBD2	Intronic
19	2027335	2027835	5	CD14 Mono._.COVID19_55650_0052	7295	BTBD2	Intronic
19	2028553	2029053	7	CD14 Mono._.COVID19_55650_0066d7	6077	BTBD2	Exonic
19	2031700	2032200	3	CD8 TEM._.COVID19_55650_0132d0	2930	BTBD2	Intronic
19	2032351	2032851	21	CD14 Mono._.COVID19_28205_0556	2279	BTBD2	Intronic
19	2034895	2035395	22	CD14 Mono._.COVID19_55650_0057	263	BTBD2	Promoter
19	2035599	2036099	2	B naive._.Control_HIP044	967	BTBD2	Promoter
19	2036934	2037434	2	B intermediate._.COVID19_55650_0067	2302	BTBD2	Distal
19	2037593	2038093	2	B naive._.Control_EV08	2961	BTBD2	Exonic
19	2038198	2038698	2	B naive._.Control_EV08	3566	BTBD2	Exonic
19	2038753	2039253	4	B naive._.COVID19_55650_0067	4121	BTBD2	Exonic
19	2039565	2040065	2	B naive._.COVID19_55650_0067	4933	BTBD2	Exonic
19	2040172	2040672	2	NK._.Control_HIP023	5540	BTBD2	Exonic
19	2041303	2041803	4	CD4 TCM._.Control_HIP044	6671	BTBD2	Intronic
19	2041865	2042365	21	CD8 TEM._.COVID19_55650_0083	7233	BTBD2	Exonic
19	2042384	2042884	10	CD4 TCM._.COVID19_55650_0067	7752	BTBD2	Exonic
19	2043206	2043706	3	CD14 Mono._.Control_EV08	7787	MKNK2	Intronic
19	2044032	2044532	11	CD4 TCM._.Other	6961	MKNK2	Intronic
19	2044533	2045033	7	CD4 TCM._.COVID19_28205_0564d0	6460	MKNK2	Intronic
19	2045115	2045615	4	CD8 TEM._.COVID19_55650_0066d0	5878	MKNK2	Intronic
19	2045942	2046442	3	CD4 TCM._.COVID19_55650_0086	5051	MKNK2	Exonic
19	2046705	2047205	6	CD4 TCM._.Control_HIP044	4288	MKNK2	Intronic
19	2047367	2047867	10	CD8 TEM._.Control_EV08	3626	MKNK2	Intronic
19	2048025	2048525	2	B intermediate._.COVID19_55650_0067	2968	MKNK2	Intronic
19	2048966	2049466	6	CD8 TEM._.COVID19_55650_0132d0	2027	MKNK2	Intronic
19	2049727	2050227	18	CD14 Mono._.COVID19_55650_0086	1266	MKNK2	Intronic
19	2050387	2050887	18	CD8 TEM._.COVID19_55650_0052	606	MKNK2	Intronic
19	2051026	2051526	18	CD4 TCM._.COVID19_55650_0055	31	MKNK2	Promoter
19	2051555	2052055	13	CD4 TCM._.Control_HIP043	560	MKNK2	Promoter
19	2052082	2052582	10	B naive._.COVID19_55650_0132d0	1087	MKNK2	Promoter
19	2053075	2053575	3	NK._.COVID19_28205_0559	2080	MKNK2	Distal
19	2053768	2054268	2	CD8 TEM._.COVID19_55650_0132d0	2773	MKNK2	Distal
19	2054384	2054884	2	CD8 TEM._.COVID19_55650_0066d0	3389	MKNK2	Distal
19	2054960	2055460	2	CD8 TEM._.Control_HIP023	3965	MKNK2	Distal
19	2055465	2055965	9	B intermediate._.COVID19_55650_0066d7	4470	MKNK2	Distal
19	2056245	2056745	10	CD8 TEM._.Control_HIP002	5250	MKNK2	Distal
19	2056830	2057330	3	CD4 TCM._.COVID19_55650_0066d7	5835	MKNK2	Distal
19	2057560	2058060	2	CD4 TCM._.Control_EV08	6565	MKNK2	Distal
19	2058349	2058849	2	CD8 TEM._.Control_HIP023	7354	MKNK2	Distal
19	2059906	2060406	2	CD4 TCM._.COVID19_55650_0067	8911	MKNK2	Distal
19	2060689	2061189	18	CD8 TEM._.COVID19_28205_0557	9694	MKNK2	Distal
19	2061389	2061889	19	CD4 TCM._.COVID19_55650_0067	10394	MKNK2	Distal
19	2062179	2062679	2	CD8 TEM._.COVID19_55650_0066d0	11184	MKNK2	Distal
19	2063799	2064299	3	B intermediate._.COVID19_55650_0052	12804	MKNK2	Distal
19	2067523	2068023	2	CD4 TCM._.Other	16528	MKNK2	Distal
19	2068519	2069019	6	CD8 TEM._.COVID19_55650_0066d0	17524	MKNK2	Distal
19	2069065	2069565	6	CD8 TEM._.COVID19_28205_0564d0	18070	MKNK2	Distal
19	2069632	2070132	15	CD4 TCM._.COVID19_55650_0083	18637	MKNK2	Distal
19	2070226	2070726	2	B naive._.Control_EV08	19231	MKNK2	Distal
19	2070736	2071236	3	CD8 TEM._.COVID19_55650_0066d0	19741	MKNK2	Distal
19	2071405	2071905	4	NK._.Control_HIP043	20410	MKNK2	Exonic
19	2071941	2072441	2	CD16 Mono._.COVID19_55650_0083	20946	MKNK2	Exonic
19	2072615	2073115	3	B intermediate._.COVID19_55650_0066d7	21620	MKNK2	Exonic
19	2073190	2073690	5	CD8 TEM._.COVID19_55650_0066d0	22195	MKNK2	Intronic
19	2073762	2074262	6	B intermediate._.Control_HIP043	22416	IZUMO4	Intronic
19	2074311	2074811	9	B naive._.Control_HIP015	21867	IZUMO4	Intronic
19	2074877	2075377	2	B naive._.Control_HIP023	21301	IZUMO4	Intronic
19	2075513	2076013	2	NK._.Control_EV08	20665	IZUMO4	Intronic
19	2076675	2077175	7	B intermediate._.COVID19_28205_0558	19503	IZUMO4	Exonic
19	2077436	2077936	3	B naive._.Control_HIP043	18742	IZUMO4	Intronic
19	2078064	2078564	3	NK._.Control_HIP044	18114	IZUMO4	Exonic
19	2078675	2079175	6	B intermediate._.Control_HIP043	17503	IZUMO4	Intronic
19	2079219	2079719	5	CD4 TCM._.COVID19_55650_0067	16959	IZUMO4	Intronic
19	2079769	2080269	8	CD4 TCM._.COVID19_28205_0564d0	16409	IZUMO4	Intronic
19	2080749	2081249	5	CD8 TEM._.Control_HIP023	15429	IZUMO4	Intronic
19	2081295	2081795	6	NK._.COVID19_55650_0067	14883	IZUMO4	Intronic
19	2081845	2082345	7	CD16 Mono._.Control_HIP023	14333	IZUMO4	Intronic
19	2082392	2082892	12	CD4 TCM._.COVID19_55650_0055	13786	IZUMO4	Intronic
19	2083326	2083826	20	CD8 TEM._.COVID19_55650_0132d0	12852	IZUMO4	Intronic
19	2084222	2084722	17	CD8 TEM._.Control_HIP023	11956	IZUMO4	Intronic
19	2085259	2085759	22	CD14 Mono._.COVID19_55650_0055	10919	IZUMO4	Exonic
19	2085884	2086384	3	CD4 TCM._.COVID19_55650_0066d7	10294	IZUMO4	Intronic
19	2086518	2087018	9	B intermediate._.Control_HIP043	9660	IZUMO4	Intronic
19	2087507	2088007	10	B intermediate._.COVID19_55650_0066d7	8671	IZUMO4	Intronic
19	2088131	2088631	7	CD8 TEM._.Control_HIP023	8047	IZUMO4	Intronic
19	2088656	2089156	3	B naive._.Control_EV08	7522	IZUMO4	Intronic
19	2089317	2089817	9	B intermediate._.COVID19_55650_0067	6861	IZUMO4	Intronic
19	2090293	2090793	10	B intermediate._.COVID19_55650_0067	5885	IZUMO4	Intronic
19	2091131	2091631	18	CD14 Mono._.COVID19_28205_0556	5047	IZUMO4	Intronic
19	2091890	2092390	10	CD14 Mono._.COVID19_55650_0083	4288	IZUMO4	Intronic
19	2092541	2093041	11	CD14 Mono._.Other	3637	IZUMO4	Intronic
19	2093499	2093999	2	CD14 Mono._.COVID19_55650_0067	2679	IZUMO4	Intronic
19	2094317	2094817	2	cDC2._.Rep1	1861	IZUMO4	Promoter
19	2095232	2095732	12	CD4 TCM._.COVID19_28205_0558	946	IZUMO4	Promoter
19	2095866	2096366	17	CD4 TCM._.COVID19_55650_0067	312	IZUMO4	Promoter
19	2096533	2097033	22	CD14 Mono._.Control_EV08	109	MOB3A	Promoter
19	2097222	2097722	16	CD4 TCM._.COVID19_28205_0556	798	MOB3A	Promoter
19	2098952	2099452	2	CD14 Mono._.COVID19_28205_0556	2528	MOB3A	Exonic
19	2099615	2100115	2	B intermediate._.COVID19_55650_0066d7	3191	MOB3A	Distal
19	2100460	2100960	2	CD14 Mono._.COVID19_28205_0558	4036	MOB3A	Distal
19	2103125	2103625	2	CD14 Mono._.COVID19_28205_0556	6701	MOB3A	Intronic
19	2112442	2112942	4	NK_CD56bright._.Control_HIP044	16018	MOB3A	Exonic
19	2113021	2113521	3	CD8 TEM._.COVID19_28205_0564d0	16597	MOB3A	Exonic
19	2144994	2145494	2	NK._.COVID19_55650_0086	18904	DOT1L	Intronic
19	2145838	2146338	3	CD8 TEM._.Control_HIP002	18060	DOT1L	Intronic
19	2148330	2148830	2	pDC._.Rep1	15568	DOT1L	Intronic
19	2149976	2150476	5	CD8 TEM._.COVID19_55650_0132d0	13922	DOT1L	Intronic
19	2150746	2151246	6	CD4 TCM._.COVID19_28205_0564d0	13152	DOT1L	Intronic
19	2151587	2152087	8	CD16 Mono._.COVID19_55650_0052	12311	DOT1L	Intronic
19	2155944	2156444	22	CD14 Mono._.COVID19_55650_0055	7954	DOT1L	Intronic
19	2160523	2161023	2	CD8 TEM._.Control_HIP023	3375	DOT1L	Intronic
19	2162540	2163040	13	CD14 Mono._.COVID19_55650_0067	1358	DOT1L	Promoter
19	2163518	2164018	22	CD14 Mono._.COVID19_28205_0564d0	380	DOT1L	Promoter
19	2164289	2164789	8	CD8 TEM._.Control_HIP045	73	AP3D1	Promoter
19	2165098	2165598	20	CD14 Mono._.COVID19_55650_0083	882	AP3D1	Promoter
19	2165599	2166099	12	CD8 TEM._.COVID19_28205_0564d0	1383	AP3D1	Promoter
19	2166487	2166987	4	B intermediate._.COVID19_55650_0066d7	2271	AP3D1	Intronic
19	2167373	2167873	7	CD14 Mono._.COVID19_55650_0067	3157	AP3D1	Intronic
19	2168195	2168695	21	CD14 Mono._.Control_HIP043	3979	AP3D1	Intronic
19	2168864	2169364	22	CD14 Mono._.Control_HIP023	4648	AP3D1	Intronic
19	2171275	2171775	10	B naive._.Control_HIP015	7059	AP3D1	Intronic
19	2173975	2174475	2	CD14 Mono._.COVID19_55650_0067	9759	AP3D1	Intronic
19	2180245	2180745	2	CD14 Mono._.COVID19_28205_0556	16029	AP3D1	Intronic
19	2182830	2183330	5	B intermediate._.Control_HIP043	18614	AP3D1	Intronic
19	2184452	2184952	4	CD14 Mono._.Other	20236	AP3D1	Intronic
19	2186294	2186794	2	CD14 Mono._.COVID19_55650_0086	22078	AP3D1	Intronic
19	2187074	2187574	3	CD14 Mono._.Control_EV08	22858	AP3D1	Intronic
19	2187661	2188161	20	CD14 Mono._.COVID19_55650_0067	23445	AP3D1	Intronic
19	2188207	2188707	2	pDC._.Rep1	23991	AP3D1	Intronic
19	2190049	2190549	2	CD8 TEM._.COVID19_28205_0557	25833	AP3D1	Intronic
19	2192424	2192924	2	CD4 TCM._.COVID19_28205_0558	28208	AP3D1	Intronic
19	2195231	2195731	4	CD14 Mono._.Control_HIP045	31015	AP3D1	Intronic
19	2196355	2196855	2	CD14 Mono._.Control_HIP015	32139	AP3D1	Intronic
19	2199224	2199724	4	NK._.Control_HIP023	34674	MIR1227	Intronic
19	2208516	2209016	5	CD8 TEM._.COVID19_28205_0557	25382	MIR1227	Intronic
19	2215403	2215903	8	CD4 TCM._.COVID19_28205_0556	18495	MIR1227	Exonic
19	2222577	2223077	5	B naive._.COVID19_55650_0067	11321	MIR1227	Exonic
19	2223147	2223647	2	B intermediate._.COVID19_55650_0052	10751	MIR1227	Exonic
19	2223864	2224364	10	B intermediate._.Control_HIP043	10034	MIR1227	Intronic
19	2227440	2227940	9	B intermediate._.Other	6458	MIR1227	Intronic
19	2231552	2232052	6	CD14 Mono._.COVID19_55650_0052	2346	MIR1227	Exonic
19	2234699	2235199	4	CD14 Mono._.COVID19_28205_0558	799	MIR1227	Promoter
19	2235643	2236143	10	CD14 Mono._.Control_HIP002	32	MIR6789	Promoter
19	2236165	2236665	21	CD8 TEM._.COVID19_55650_0066d0	88	SF3A2	Promoter
19	2237166	2237666	7	CD8 TEM._.COVID19_55650_0132d0	287	PLEKHJ1	Promoter
19	2237925	2238425	3	CD8 TEM._.COVID19_55650_0066d0	470	PLEKHJ1	Promoter
19	2238644	2239144	2	Plasmablast._.COVID19_28205_0558	1189	PLEKHJ1	Promoter
19	2239152	2239652	13	CD8 TEM._.COVID19_55650_0132d0	1697	PLEKHJ1	Promoter
19	2239679	2240179	16	CD8 TEM._.COVID19_55650_0132d0	2224	PLEKHJ1	Intronic
19	2240328	2240828	3	CD4 TCM._.COVID19_55650_0083	2873	PLEKHJ1	Intronic
19	2240920	2241420	8	CD8 TEM._.COVID19_55650_0066d0	3465	PLEKHJ1	Intronic
19	2241488	2241988	5	CD8 TEM._.COVID19_55650_0132d0	4033	PLEKHJ1	Intronic
19	2242814	2243314	2	CD4 TCM._.COVID19_28205_0556	5359	PLEKHJ1	Intronic
19	2245019	2245519	2	CD16 Mono._.Control_HIP015	4039	AMH	Intronic
19	2246827	2247327	2	CD14 Mono._.COVID19_55650_0067	2231	AMH	Exonic
19	2248291	2248791	2	CD4 TCM._.Control_EV08	767	AMH	Promoter
19	2248830	2249330	2	CD8 TEM._.COVID19_55650_0132d0	228	AMH	Promoter
19	2249982	2250482	6	CD14 Mono._.Control_HIP045	406	MIR4321	Promoter
19	2250921	2251421	3	CD8 TEM._.COVID19_55650_0052	531	MIR4321	Exonic
19	2251555	2252055	6	CD8 TEM._.Control_HIP023	1165	MIR4321	Exonic
19	2252291	2252791	3	CD16 Mono._.COVID19_55650_0083	1901	MIR4321	Exonic
19	2253066	2253566	14	CD4 TCM._.Control_HIP023	2676	MIR4321	Intronic
19	2253993	2254493	4	CD14 Mono._.COVID19_55650_0055	3603	MIR4321	Exonic
19	2255165	2255665	2	CD8 TEM._.COVID19_28205_0559	4775	MIR4321	Intronic
19	2256282	2256782	7	CD14 Mono._.COVID19_55650_0055	5892	MIR4321	Intronic
19	2257889	2258389	17	CD4 TCM._.COVID19_55650_0083	7499	MIR4321	Intronic
19	2259692	2260192	6	CD8 TEM._.COVID19_28205_0564d0	9302	MIR4321	Intronic
19	2260279	2260779	18	CD8 TEM._.COVID19_28205_0564d0	8979	OAZ1	Intronic
19	2261719	2262219	9	CD8 TEM._.Control_HIP023	7539	OAZ1	Intronic
19	2263532	2264032	4	CD14 Mono._.COVID19_55650_0086	5726	OAZ1	Intronic
19	2264276	2264776	19	CD14 Mono._.Control_HIP015	4982	OAZ1	Intronic
19	2266490	2266990	20	CD14 Mono._.COVID19_55650_0055	2768	OAZ1	Intronic
19	2267444	2267944	2	CD16 Mono._.Control_HIP002	1814	OAZ1	Promoter
19	2269116	2269616	2	cDC2._.Rep1	142	OAZ1	Promoter
19	2269940	2270440	7	CD4 TCM._.COVID19_55650_0086	430	JSRP1	Promoter
19	2270777	2271277	22	CD14 Mono._.Control_HIP015	1267	JSRP1	Promoter
19	2271536	2272036	8	CD14 Mono._.Control_EV08	2026	JSRP1	Exonic
19	2272342	2272842	9	B intermediate._.Control_HIP023	2832	JSRP1	Exonic
19	2272851	2273351	14	CD4 TCM._.Control_EV08	3341	JSRP1	Exonic
19	2273573	2274073	21	CD8 TEM._.Control_EV08	4063	JSRP1	Intronic
19	2274318	2274818	4	CD4 TCM._.Control_EV08	4808	JSRP1	Intronic
19	2274997	2275497	8	CD16 Mono._.COVID19_55650_0052	5487	JSRP1	Exonic
19	2276123	2276623	4	CD8 TEM._.COVID19_55650_0132d0	5802	PEAK3	Exonic
19	2276641	2277141	3	CD4 TCM._.COVID19_55650_0083	5284	PEAK3	Intronic
19	2277271	2277771	3	CD8 TEM._.COVID19_55650_0132d0	4654	PEAK3	Intronic
19	2278306	2278806	5	CD8 TEM._.Control_EV08	3619	PEAK3	Intronic
19	2278865	2279365	6	CD8 TEM._.Control_HIP023	3060	PEAK3	Intronic
19	2279472	2279972	4	CD8 TEM._.COVID19_28205_0564d0	2453	PEAK3	Intronic
19	2280154	2280654	4	CD8 TEM._.Control_HIP045	1771	PEAK3	Intronic
19	2280842	2281342	2	CD16 Mono._.Control_HIP015	1083	PEAK3	Intronic
19	2282019	2282519	22	CD14 Mono._.COVID19_28205_0555d0	92	PEAK3	Promoter
19	2282921	2283421	2	CD8 TEM._.COVID19_55650_0132d0	994	PEAK3	Promoter
19	2284474	2284974	2	CD4 TCM._.COVID19_28205_0556	2547	PEAK3	Intronic
19	2285278	2285778	3	CD8 TEM._.COVID19_55650_0066d0	3351	PEAK3	Intronic
19	2286172	2286672	4	CD8 TEM._.COVID19_55650_0066d0	4245	PEAK3	Intronic
19	2287173	2287673	5	CD8 TEM._.COVID19_28205_0555d0	5246	PEAK3	Intronic
19	2287727	2288227	10	CD14 Mono._.COVID19_28205_0556	5800	PEAK3	Intronic
19	2288492	2288992	4	B naive._.COVID19_55650_0132d0	6565	PEAK3	Intronic
19	2289000	2289500	15	CD14 Mono._.COVID19_55650_0052	7073	PEAK3	Intronic
19	2289541	2290041	10	B naive._.COVID19_55650_0067	7614	PEAK3	Intronic
19	2290286	2290786	14	CD14 Mono._.COVID19_28205_0558	8359	PEAK3	Intronic
19	2290850	2291350	4	CD14 Mono._.COVID19_55650_0086	8923	PEAK3	Intronic
19	2291763	2292263	2	CD14 Mono._.Other	9836	PEAK3	Intronic
19	2292751	2293251	2	B intermediate._.COVID19_28205_0556	10824	PEAK3	Intronic
19	2293848	2294348	2	B intermediate._.COVID19_55650_0066d7	11921	PEAK3	Intronic
19	2294904	2295404	6	B naive._.Control_EV08	12977	PEAK3	Intronic
19	2295809	2296309	3	CD14 Mono._.COVID19_55650_0055	13882	PEAK3	Intronic
19	2296880	2297380	4	B naive._.Control_HIP023	14953	PEAK3	Intronic
19	2297485	2297985	2	B naive._.Control_HIP044	15558	PEAK3	Intronic
19	2298694	2299194	7	CD14 Mono._.COVID19_55650_0067	16767	PEAK3	Intronic
19	2299613	2300113	2	B naive._.COVID19_55650_0067	17686	PEAK3	Intronic
19	2300678	2301178	4	CD16 Mono._.Control_HIP015	18751	PEAK3	Intronic
19	2301352	2301852	6	CD14 Mono._.COVID19_55650_0052	19425	PEAK3	Intronic
19	2302205	2302705	21	CD14 Mono._.COVID19_55650_0066d7	20278	PEAK3	Intronic
19	2302743	2303243	9	CD8 TEM._.Control_HIP044	20816	PEAK3	Intronic
19	2303521	2304021	2	B naive._.Control_HIP023	21594	PEAK3	Intronic
19	2305337	2305837	6	CD14 Mono._.Control_HIP015	23032	LSM7	Intronic
19	2306006	2306506	7	CD14 Mono._.COVID19_55650_0055	22363	LSM7	Intronic
19	2307275	2307775	6	CD14 Mono._.Control_EV08	21094	LSM7	Intronic
19	2308252	2308752	3	CD14 Mono._.COVID19_55650_0086	20117	LSM7	Intronic
19	2308824	2309324	4	CD14 Mono._.COVID19_55650_0067	19545	LSM7	Intronic
19	2309845	2310345	2	NK._.Control_HIP023	18524	LSM7	Intronic
19	2312447	2312947	2	CD14 Mono._.COVID19_55650_0066d7	15922	LSM7	Intronic
19	2315788	2316288	21	CD14 Mono._.Control_HIP023	12581	LSM7	Intronic
19	2317136	2317636	2	CD4 TCM._.COVID19_28205_0558	11233	LSM7	Intronic
19	2318385	2318885	6	B intermediate._.COVID19_55650_0067	9984	LSM7	Intronic
19	2321149	2321649	2	CD4 TCM._.COVID19_55650_0083	7220	LSM7	Intronic
19	2323918	2324418	2	CD14 Mono._.COVID19_28205_0556	4451	LSM7	Exonic
19	2324446	2324946	10	B naive._.COVID19_55650_0067	3923	LSM7	Intronic
19	2325128	2325628	9	B naive._.Control_EV08	3241	LSM7	Intronic
19	2325661	2326161	2	CD4 TCM._.Control_HIP044	2708	LSM7	Intronic
19	2326906	2327406	3	NK._.Control_EV08	1463	LSM7	Intronic
19	2327612	2328112	21	CD14 Mono._.COVID19_55650_0083	757	LSM7	Intronic
19	2328352	2328852	17	CD4 TCM._.COVID19_55650_0083	17	LSM7	Promoter
19	2329189	2329689	4	CD8 TEM._.COVID19_55650_0132d0	818	LSM7	Promoter
19	2330559	2331059	2	B naive._.Control_EV08	2188	LSM7	Intronic
19	2332302	2332802	10	B naive._.COVID19_55650_0067	3931	LSM7	Intronic
19	2333635	2334135	7	CD14 Mono._.COVID19_28205_0558	5264	LSM7	Intronic
19	2335136	2335636	6	CD4 TCM._.COVID19_55650_0083	6765	LSM7	Intronic
19	2335835	2336335	4	CD14 Mono._.COVID19_55650_0067	7464	LSM7	Intronic
19	2357859	2358359	2	CD14 Mono._.Other	29488	LSM7	Distal
19	2360526	2361026	2	CD4 TCM._.COVID19_28205_0556	28994	TMPRSS9	Distal
19	2361630	2362130	3	CD16 Mono._.Control_HIP015	27890	TMPRSS9	Distal
19	2371498	2371998	7	CD14 Mono._.COVID19_55650_0055	18022	TMPRSS9	Distal
19	2376316	2376816	2	CD14 Mono._.COVID19_28205_0556	13204	TMPRSS9	Distal
19	2376896	2377396	2	CD8 TEM._.COVID19_28205_0556	12624	TMPRSS9	Distal
19	2383096	2383596	17	CD14 Mono._.COVID19_55650_0083	6424	TMPRSS9	Distal
19	2383893	2384393	2	B naive._.Control_EV08	5627	TMPRSS9	Distal
19	2384904	2385404	2	NK._.COVID19_55650_0083	4616	TMPRSS9	Distal
19	2391207	2391707	15	CD14 Mono._.COVID19_28205_0556	1685	TMPRSS9	Intronic
19	2392784	2393284	2	NK._.COVID19_28205_0556	3262	TMPRSS9	Intronic
19	2394273	2394773	22	CD14 Mono._.COVID19_55650_0067	4751	TMPRSS9	Intronic
19	2395222	2395722	2	CD14 Mono._.Control_HIP015	5700	TMPRSS9	Intronic
19	2395798	2396298	6	CD14 Mono._.Control_HIP015	6276	TMPRSS9	Intronic
19	2417784	2418284	2	CD4 TCM._.COVID19_55650_0066d7	9859	TIMM13	Exonic
19	2420130	2420630	2	CD16 Mono._.Control_HIP015	7513	TIMM13	Intronic
19	2423155	2423655	2	pDC._.Rep2	4488	TIMM13	Intronic
19	2425880	2426380	2	CD8 TEM._.COVID19_55650_0066d0	1763	TIMM13	Exonic
19	2426780	2427280	8	CD4 TCM._.COVID19_28205_0564d0	863	TIMM13	Exonic
19	2427379	2427879	21	CD8 TEM._.COVID19_55650_0066d0	264	TIMM13	Exonic
19	2428099	2428599	3	NK._.COVID19_28205_0555d0	454	TIMM13	Promoter
19	2429020	2429520	2	CD8 TEM._.Control_HIP023	1375	TIMM13	Promoter
19	2441323	2441823	2	NK._.Control_HIP023	6572	MIR7108	Intronic
19	2446305	2446805	2	pDC._.Rep2	10440	LMNB2	Intronic
19	2448299	2448799	2	CD8 TEM._.COVID19_55650_0052	8446	LMNB2	Intronic
19	2452594	2453094	4	CD8 TEM._.COVID19_55650_0066d0	4151	LMNB2	Intronic
19	2453145	2453645	2	CD8 TEM._.COVID19_55650_0066d7	3600	LMNB2	Intronic
19	2455075	2455575	4	CD4 TCM._.Control_EV08	1670	LMNB2	Intronic
19	2455932	2456432	18	CD8 TEM._.COVID19_55650_0052	813	LMNB2	Intronic
19	2456783	2457283	18	CD4 TCM._.COVID19_28205_0564d0	36	LMNB2	Promoter
19	2457298	2457798	4	CD4 TCM._.COVID19_55650_0066d7	551	LMNB2	Promoter
19	2461373	2461873	5	CD8 TEM._.COVID19_55650_0083	561	LINC01775	Intronic
19	2461996	2462496	14	CD4 TCM._.Control_HIP023	60	LINC01775	Promoter
19	2469379	2469879	3	CD14 Mono._.COVID19_55650_0067	6497	GADD45B	Distal
19	2473380	2473880	2	CD14 Mono._.COVID19_55650_0057	2496	GADD45B	Distal
19	2474475	2474975	19	CD4 TCM._.COVID19_28205_0564d0	1401	GADD45B	Promoter
19	2475100	2475600	11	CD4 TCM._.Control_HIP044	776	GADD45B	Promoter
19	2475808	2476308	22	CD14 Mono._.COVID19_55650_0057	68	GADD45B	Promoter
19	2476647	2477147	18	CD4 TCM._.COVID19_55650_0067	769	GADD45B	Exonic
19	2477285	2477785	2	CD4 Naive._.Other	1407	GADD45B	Exonic
19	2478170	2478670	17	CD4 TCM._.Control_EV08	2292	GADD45B	Distal
19	2478709	2479209	19	CD14 Mono._.Control_EV08	2831	GADD45B	Distal
19	2479458	2479958	4	B naive._.Control_HIP023	3580	GADD45B	Distal
19	2480267	2480767	2	CD16 Mono._.Other	4389	GADD45B	Distal
19	2481750	2482250	2	CD4 TCM._.Control_HIP044	5872	GADD45B	Distal
19	2486048	2486548	10	B naive._.COVID19_55650_0067	10170	GADD45B	Distal
19	2487717	2488217	10	CD14 Mono._.COVID19_55650_0066d7	11839	GADD45B	Distal
19	2488572	2489072	6	CD8 TEM._.Control_HIP023	12694	GADD45B	Distal
19	2489252	2489752	3	NK._.COVID19_55650_0086	13374	GADD45B	Distal
19	2490716	2491216	2	B intermediate._.Control_HIP043	14838	GADD45B	Distal
19	2491311	2491811	6	B naive._.COVID19_55650_0052	15433	GADD45B	Distal
19	2494062	2494562	10	CD14 Mono._.Control_EV08	18184	GADD45B	Distal
19	2494741	2495241	18	CD14 Mono._.COVID19_55650_0086	18863	GADD45B	Distal
19	2495248	2495748	17	CD14 Mono._.COVID19_28205_0558	19370	GADD45B	Distal
19	2503688	2504188	16	CD4 TCM._.Control_EV08	27810	GADD45B	Distal
19	2507120	2507620	20	CD14 Mono._.COVID19_55650_0083	31242	GADD45B	Distal
19	2508112	2508612	2	B intermediate._.COVID19_55650_0066d7	32234	GADD45B	Distal
19	2511127	2511627	5	B intermediate._.COVID19_55650_0066d7	35249	GADD45B	Exonic
19	2511998	2512498	7	B intermediate._.COVID19_55650_0066d7	36120	GADD45B	Exonic
19	2518027	2518527	2	CD4 TCM._.Other	42149	GADD45B	Intronic
19	2542653	2543153	11	CD8 TEM._.COVID19_55650_0066d0	66775	GADD45B	Intronic
19	2543585	2544085	13	NK._.COVID19_55650_0086	67707	GADD45B	Intronic
19	2544112	2544612	2	B intermediate._.Control_HIP043	68234	GADD45B	Intronic
19	2544923	2545423	7	B intermediate._.COVID19_55650_0066d7	69045	GADD45B	Intronic
19	2546598	2547098	16	CD14 Mono._.COVID19_55650_0132d0	70720	GADD45B	Intronic
19	2549567	2550067	22	CD14 Mono._.COVID19_55650_0066d7	73689	GADD45B	Intronic
19	2550137	2550637	7	CD16 Mono._.Control_HIP043	74259	GADD45B	Intronic
19	2551935	2552435	7	NK._.COVID19_28205_0555d0	76057	GADD45B	Intronic
19	2552785	2553285	19	NK._.COVID19_55650_0083	76907	GADD45B	Intronic
19	2559891	2560391	2	CD4 TCM._.COVID19_28205_0564d0	70573	MIR7850	Intronic
19	2561747	2562247	13	CD4 TCM._.COVID19_55650_0086	68717	MIR7850	Intronic
19	2562360	2562860	4	CD8 TEM._.COVID19_28205_0564d0	68104	MIR7850	Intronic
19	2566469	2566969	5	CD14 Mono._.COVID19_28205_0555d0	63995	MIR7850	Intronic
19	2567455	2567955	4	NK._.COVID19_55650_0083	63009	MIR7850	Intronic
19	2576845	2577345	9	CD14 Mono._.COVID19_55650_0055	53619	MIR7850	Intronic
19	2579370	2579870	12	NK._.Control_HIP023	51094	MIR7850	Intronic
19	2579952	2580452	2	CD8 TEM._.Control_EV08	50512	MIR7850	Intronic
19	2594307	2594807	6	CD14 Mono._.COVID19_55650_0067	36157	MIR7850	Intronic
19	2595936	2596436	2	Plasmablast._.COVID19_28205_0558	34528	MIR7850	Intronic
19	2598651	2599151	10	CD8 TEM._.Control_EV08	31813	MIR7850	Intronic
19	2599276	2599776	21	CD8 TEM._.Control_EV08	31188	MIR7850	Intronic
19	2601885	2602385	2	NK._.COVID19_28205_0555d0	28579	MIR7850	Intronic
19	2607888	2608388	21	CD8 TEM._.Other	22576	MIR7850	Intronic
19	2608512	2609012	3	CD8 TEM._.Control_EV08	21952	MIR7850	Intronic
19	2609458	2609958	2	Plasmablast._.1	21006	MIR7850	Intronic
19	2611111	2611611	2	pDC._.Rep1	19353	MIR7850	Intronic
19	2612170	2612670	2	CD4 TCM._.COVID19_55650_0066d0	18294	MIR7850	Intronic
19	2613744	2614244	15	CD4 TCM._.COVID19_55650_0067	16720	MIR7850	Intronic
19	2614590	2615090	10	CD14 Mono._.COVID19_55650_0055	15874	MIR7850	Intronic
19	2616648	2617148	22	CD14 Mono._.COVID19_55650_0055	13816	MIR7850	Intronic
19	2617240	2617740	3	CD14 Mono._.Control_HIP002	13224	MIR7850	Intronic
19	2618524	2619024	21	CD14 Mono._.COVID19_55650_0086	11940	MIR7850	Intronic
19	2619089	2619589	3	NK._.COVID19_28205_0559	11375	MIR7850	Intronic
19	2619628	2620128	6	CD14 Mono._.Control_HIP023	10836	MIR7850	Intronic
19	2620651	2621151	10	B naive._.Control_HIP023	9813	MIR7850	Intronic
19	2621197	2621697	12	CD4 TCM._.Control_HIP044	9267	MIR7850	Intronic
19	2621706	2622206	19	NK._.COVID19_28205_0555d0	8758	MIR7850	Intronic
19	2622649	2623149	20	CD8 TEM._.COVID19_55650_0083	7815	MIR7850	Intronic
19	2623664	2624164	6	B naive._.COVID19_55650_0132d0	6800	MIR7850	Intronic
19	2624386	2624886	7	B intermediate._.Control_HIP043	6078	MIR7850	Intronic
19	2625374	2625874	21	CD14 Mono._.Control_HIP023	5090	MIR7850	Intronic
19	2626430	2626930	2	CD16 Mono._.COVID19_55650_0083	4034	MIR7850	Intronic
19	2627254	2627754	10	B naive._.Control_HIP023	3210	MIR7850	Intronic
19	2627854	2628354	22	CD14 Mono._.COVID19_55650_0067	2610	MIR7850	Intronic
19	2628452	2628952	2	NK._.Control_HIP043	2012	MIR7850	Intronic
19	2629126	2629626	3	CD14 Mono._.COVID19_55650_0067	1338	MIR7850	Promoter
19	2629664	2630164	19	NK._.Control_EV08	800	MIR7850	Promoter
19	2630703	2631203	2	CD14 Mono._.COVID19_55650_0067	237	MIR7850	Intronic
19	2631394	2631894	17	CD14 Mono._.COVID19_55650_0055	928	MIR7850	Intronic
19	2632299	2632799	2	B naive._.COVID19_55650_0067	1833	MIR7850	Intronic
19	2633562	2634062	6	B intermediate._.Other	3096	MIR7850	Intronic
19	2634542	2635042	8	CD14 Mono._.COVID19_55650_0132d0	4076	MIR7850	Intronic
19	2636912	2637412	9	B intermediate._.Other	6446	MIR7850	Intronic
19	2637633	2638133	2	B naive._.Other	7167	MIR7850	Intronic
19	2641815	2642315	2	B intermediate._.COVID19_55650_0067	11349	MIR7850	Intronic
19	2648410	2648910	8	B naive._.COVID19_55650_0067	17944	MIR7850	Intronic
19	2652386	2652886	2	pDC._.Rep2	21920	MIR7850	Intronic
19	2661560	2662060	3	CD14 Mono._.COVID19_28205_0555d2	31094	MIR7850	Intronic
19	2664072	2664572	10	B intermediate._.COVID19_55650_0066d7	33606	MIR7850	Intronic
19	2664682	2665182	2	B intermediate._.Control_HIP045	34216	MIR7850	Intronic
19	2668128	2668628	8	B intermediate._.COVID19_55650_0067	34330	GNG7	Intronic
19	2670344	2670844	2	B naive._.Control_EV08	32114	GNG7	Intronic
19	2674716	2675216	5	CD14 Mono._.COVID19_28205_0555d0	27742	GNG7	Intronic
19	2677430	2677930	2	B naive._.COVID19_55650_0067	25028	GNG7	Intronic
19	2677975	2678475	9	B naive._.Control_EV08	24483	GNG7	Intronic
19	2679989	2680489	6	B naive._.Control_EV08	22469	GNG7	Intronic
19	2680685	2681185	10	B naive._.Control_HIP023	21773	GNG7	Intronic
19	2681514	2682014	10	B intermediate._.Control_HIP023	20944	GNG7	Intronic
19	2685254	2685754	2	B intermediate._.Control_HIP043	17204	GNG7	Intronic
19	2685881	2686381	3	B naive._.Control_HIP023	16577	GNG7	Intronic
19	2693881	2694381	2	B naive._.Control_EV08	8577	GNG7	Intronic
19	2694726	2695226	6	B naive._.Control_EV08	7732	GNG7	Intronic
19	2695276	2695776	8	CD14 Mono._.COVID19_55650_0057	7182	GNG7	Intronic
19	2696480	2696980	8	B naive._.Control_HIP023	5978	GNG7	Intronic
19	2698119	2698619	3	B intermediate._.COVID19_28205_0558	4339	GNG7	Intronic
19	2698649	2699149	9	B naive._.COVID19_55650_0067	3809	GNG7	Intronic
19	2699175	2699675	6	B naive._.Control_HIP044	3283	GNG7	Intronic
19	2699711	2700211	6	B intermediate._.COVID19_55650_0067	2747	GNG7	Intronic
19	2700530	2701030	2	B intermediate._.Control_HIP043	1928	GNG7	Intronic
19	2701171	2701671	4	B naive._.Control_EV08	1287	GNG7	Intronic
19	2702026	2702526	3	CD4 TCM._.COVID19_28205_0564d0	432	GNG7	Intronic
19	2702549	2703049	21	CD14 Mono._.COVID19_55650_0067	89	GNG7	Promoter
19	2703191	2703691	4	CD4 TCM._.Control_HIP023	731	GNG7	Promoter
19	2710369	2710869	10	B intermediate._.Control_HIP023	7909	GNG7	Distal
19	2711085	2711585	2	CD14 Mono._.COVID19_28205_0555d0	8625	GNG7	Distal
19	2711669	2712169	2	B naive._.Control_EV08	9209	GNG7	Distal
19	2719827	2720327	3	B naive._.Control_EV08	1340	DIRAS1	Intronic
19	2720741	2721241	2	B naive._.Control_EV08	426	DIRAS1	Intronic
19	2722948	2723448	8	CD14 Mono._.COVID19_55650_0083	1779	DIRAS1	Promoter
19	2726296	2726796	5	B intermediate._.Other	5127	DIRAS1	Intronic
19	2726825	2727325	3	B naive._.COVID19_55650_0067	5656	DIRAS1	Intronic
19	2728749	2729249	2	B intermediate._.Other	7580	DIRAS1	Intronic
19	2733904	2734404	2	NK._.Other	5997	SLC39A3	Intronic
19	2737260	2737760	2	CD14 Mono._.COVID19_28205_0555d0	2641	SLC39A3	Exonic
19	2739255	2739755	4	B naive._.Control_HIP044	646	SLC39A3	Intronic
19	2739889	2740389	10	B intermediate._.COVID19_55650_0066d7	12	SLC39A3	Promoter
19	2747311	2747811	2	Plasmablast._.COVID19_28205_0558	7408	SLC39A3	Distal
19	2749099	2749599	10	B naive._.COVID19_55650_0067	9196	SLC39A3	Distal
19	2758887	2759387	2	NK._.COVID19_28205_0555d0	18984	SLC39A3	Intronic
19	2769963	2770463	2	cDC2._.Rep1	13157	SGTA	Exonic
19	2774164	2774664	4	B intermediate._.Control_HIP023	8956	SGTA	Intronic
19	2775226	2775726	5	NK._.Control_HIP044	7894	SGTA	Intronic
19	2775849	2776349	22	CD14 Mono._.COVID19_55650_0055	7271	SGTA	Intronic
19	2781904	2782404	2	CD4 TCM._.Control_EV08	1216	SGTA	Intronic
19	2782494	2782994	4	CD8 TEM._.COVID19_55650_0066d0	626	SGTA	Intronic
19	2783105	2783605	19	CD4 TCM._.COVID19_55650_0132d0	15	SGTA	Promoter
19	2784429	2784929	2	CD4 TCM._.COVID19_55650_0083	780	THOP1	Promoter
19	2785199	2785699	21	CD8 TEM._.COVID19_55650_0052	10	THOP1	Promoter
19	2785829	2786329	5	CD4 TCM._.COVID19_55650_0066d7	618	THOP1	Intronic
19	2789475	2789975	10	B intermediate._.COVID19_55650_0052	4264	THOP1	Intronic
19	2800263	2800763	2	NK._.Control_HIP002	15052	THOP1	Intronic
19	2802018	2802518	2	B naive._.Control_HIP015	16807	THOP1	Intronic
19	2805439	2805939	2	B naive._.COVID19_55650_0132d0	14184	ZNF554	Intronic
19	2815672	2816172	3	CD4 TCM._.COVID19_28205_0564d0	3951	ZNF554	Distal
19	2818442	2818942	2	B intermediate._.COVID19_55650_0066d7	1181	ZNF554	Promoter
19	2819535	2820035	9	B intermediate._.COVID19_55650_0067	88	ZNF554	Promoter
19	2820086	2820586	9	CD8 TEM._.Control_HIP023	461	ZNF554	Intronic
19	2822421	2822921	2	CD4 TCM._.COVID19_28205_0555d2	2796	ZNF554	Intronic
19	2839549	2840049	14	CD14 Mono._.COVID19_55650_0067	1635	ZNF555	Promoter
19	2840457	2840957	2	CD4 TCM._.COVID19_55650_0067	727	ZNF555	Promoter
19	2841050	2841550	10	B naive._.Control_HIP023	134	ZNF555	Promoter
19	2841856	2842356	3	CD8 TEM._.Control_HIP023	670	ZNF555	Intronic
19	2842446	2842946	8	CD14 Mono._.COVID19_55650_0066d7	1260	ZNF555	Intronic
19	2850169	2850669	4	CD14 Mono._.Control_HIP015	8983	ZNF555	Intronic
19	2856397	2856897	14	CD4 TCM._.COVID19_28205_0558	10687	ZNF556	Exonic
19	2872095	2872595	2	CD4 TCM._.Control_EV08	5009	ZNF556	Intronic
19	2887289	2887789	6	CD4 TCM._.COVID19_28205_0558	13358	ZNF57	Distal
19	2888578	2889078	6	B naive._.Control_HIP023	12069	ZNF57	Distal
19	2889406	2889906	2	B intermediate._.COVID19_55650_0067	11241	ZNF57	Distal
19	2892306	2892806	2	CD4 TCM._.COVID19_28205_0555d2	8341	ZNF57	Distal
19	2900486	2900986	22	CD14 Mono._.COVID19_28205_0555d2	161	ZNF57	Promoter
19	2901167	2901667	2	CD14 Mono._.COVID19_55650_0086	518	ZNF57	Intronic
19	2901759	2902259	2	CD4 TCM._.COVID19_28205_0564d0	1110	ZNF57	Intronic
19	2944825	2945325	22	CD14 Mono._.COVID19_55650_0086	103	ZNF77	Promoter
19	2945382	2945882	5	CD14 Mono._.COVID19_55650_0067	660	ZNF77	Promoter
19	2949989	2950489	14	CD8 TEM._.COVID19_28205_0556	5267	ZNF77	Distal
19	2950494	2950994	10	B intermediate._.Control_HIP023	5772	ZNF77	Distal
19	2952814	2953314	2	Plasmablast._.1	8092	ZNF77	Distal
19	2956389	2956889	17	CD8 TEM._.Other	11667	ZNF77	Distal
19	2962001	2962501	10	B intermediate._.COVID19_28205_0558	15194	TLE6	Distal
19	2966996	2967496	7	B naive._.COVID19_28205_0556	10199	TLE6	Distal
19	2969125	2969625	2	pDC._.Rep2	8070	TLE6	Distal
19	2975225	2975725	10	CD14 Mono._.COVID19_55650_0052	1970	TLE6	Promoter
19	2976624	2977124	4	B intermediate._.Control_HIP045	571	TLE6	Promoter
19	2977305	2977805	21	CD14 Mono._.COVID19_55650_0132d0	108	TLE6	Exonic
19	2978412	2978912	2	CD8 TEM._.COVID19_55650_0132d0	1215	TLE6	Intronic
19	2981446	2981946	2	CD4 TCM._.Control_HIP002	4249	TLE6	Intronic
19	2983258	2983758	2	B naive._.Control_EV08	6061	TLE6	Intronic
19	2983858	2984358	2	CD14 Mono._.Control_HIP015	6661	TLE6	Exonic
19	3006463	3006963	3	CD4 TCM._.Other	29266	TLE6	Intronic
19	3007877	3008377	2	Plasmablast._.COVID19_28205_0558	30680	TLE6	Intronic
19	3022102	3022602	2	CD14 Mono._.Control_HIP002	25282	TLE2	Intronic
19	3024425	3024925	3	CD8 TEM._.COVID19_28205_0556	22959	TLE2	Intronic
19	3025005	3025505	2	CD8 TEM._.COVID19_55650_0132d0	22379	TLE2	Exonic
19	3027896	3028396	3	CD8 TEM._.Control_HIP023	19488	TLE2	Intronic
19	3028433	3028933	8	CD8 TEM._.COVID19_28205_0564d0	18951	TLE2	Intronic
19	3028943	3029443	6	NK._.Control_HIP023	18441	TLE2	Intronic
19	3031651	3032151	2	NK._.COVID19_28205_0555d0	15733	TLE2	Intronic
19	3032813	3033313	2	CD4 TCM._.COVID19_55650_0083	14571	TLE2	Intronic
19	3033872	3034372	2	CD4 TCM._.COVID19_28205_0564d0	13512	TLE2	Intronic
19	3034815	3035315	14	CD8 TEM._.Control_EV08	12569	TLE2	Intronic
19	3035461	3035961	19	CD4 TCM._.COVID19_55650_0066d0	11923	TLE2	Intronic
19	3036039	3036539	19	CD14 Mono._.COVID19_55650_0086	11345	TLE2	Intronic
19	3036639	3037139	2	NK._.Control_HIP023	10745	TLE2	Intronic
19	3037437	3037937	2	CD4 TCM._.Control_HIP044	9947	TLE2	Intronic
19	3038991	3039491	2	CD4 TCM._.COVID19_28205_0564d0	8393	TLE2	Intronic
19	3039694	3040194	4	CD4 TCM._.Control_HIP023	7690	TLE2	Intronic
19	3041412	3041912	2	CD14 Mono._.COVID19_28205_0556	5972	TLE2	Intronic
19	3042732	3043232	2	CD4 TCM._.Control_HIP023	4652	TLE2	Intronic
19	3045837	3046337	2	NK._.Control_HIP045	1547	TLE2	Intronic
19	3046892	3047392	2	B naive._.COVID19_55650_0067	492	TLE2	Intronic
19	3047596	3048096	9	CD14 Mono._.COVID19_28205_0556	210	TLE2	Promoter
19	3048117	3048617	7	CD4 TCM._.COVID19_55650_0132d0	731	TLE2	Promoter
19	3050692	3051192	2	CD4 Naive._.Control_HIP045	3306	TLE2	Distal
19	3051203	3051703	2	CD8 TEM._.COVID19_55650_0132d0	3817	TLE2	Distal
19	3052119	3052619	3	CD8 TEM._.COVID19_28205_0564d0	4733	TLE2	Distal
19	3052708	3053208	7	CD4 Naive._.COVID19_28205_0559	5322	TLE2	Exonic
19	3053359	3053859	2	B intermediate._.Control_HIP043	5973	TLE2	Exonic
19	3053932	3054432	3	CD8 TEM._.COVID19_55650_0052	6546	TLE2	Exonic
19	3054826	3055326	2	CD4 TCM._.COVID19_55650_0066d0	7440	TLE2	Exonic
19	3060103	3060603	9	CD4 TCM._.Control_EV08	2753	AES	Intronic
19	3060695	3061195	4	B naive._.Other	2161	AES	Intronic
19	3061241	3061741	19	CD4 TCM._.COVID19_55650_0083	1615	AES	Intronic
19	3062256	3062756	16	NK._.COVID19_55650_0055	600	AES	Exonic
19	3062775	3063275	11	CD8 TEM._.COVID19_28205_0564d0	81	AES	Promoter
19	3065544	3066044	8	B naive._.COVID19_55650_0067	2686	AES	Distal
19	3068227	3068727	4	CD14 Mono._.COVID19_28205_0558	5369	AES	Distal
19	3069736	3070236	3	B intermediate._.COVID19_55650_0067	6878	AES	Distal
19	3070456	3070956	10	CD14 Mono._.COVID19_55650_0086	7598	AES	Distal
19	3073181	3073681	6	CD14 Mono._.COVID19_28205_0564d0	10323	AES	Distal
19	3075921	3076421	8	B intermediate._.COVID19_55650_0067	13063	AES	Distal
19	3093079	3093579	2	CD4 TCM._.COVID19_28205_0556	1080	GNA11	Promoter
19	3094055	3094555	14	CD14 Mono._.COVID19_55650_0052	104	GNA11	Promoter
19	3094708	3095208	7	CD4 TCM._.COVID19_55650_0066d7	547	GNA11	Intronic
19	3095210	3095710	4	CD14 Mono._.COVID19_55650_0066d7	1049	GNA11	Intronic
19	3095824	3096324	12	CD4 TCM._.COVID19_55650_0067	1663	GNA11	Intronic
19	3098778	3099278	13	CD14 Mono._.COVID19_55650_0057	4617	GNA11	Intronic
19	3103528	3104028	11	CD8 TEM._.COVID19_55650_0066d7	9367	GNA11	Intronic
19	3104122	3104622	15	CD4 TCM._.COVID19_55650_0067	9961	GNA11	Intronic
19	3108626	3109126	12	CD8 TEM._.COVID19_55650_0132d0	14465	GNA11	Intronic
19	3118221	3118721	2	pDC._.Rep2	17721	GNA15	Exonic
19	3122380	3122880	2	pDC._.Rep2	13562	GNA15	Exonic
19	3125099	3125599	18	CD14 Mono._.COVID19_55650_0132d0	10843	GNA15	Distal
19	3125907	3126407	14	CD4 TCM._.COVID19_55650_0055	10035	GNA15	Distal
19	3129045	3129545	2	CD4 TCM._.Control_HIP043	6897	GNA15	Distal
19	3131098	3131598	6	CD8 TEM._.Control_HIP043	4844	GNA15	Distal
19	3132807	3133307	18	CD14 Mono._.COVID19_55650_0057	3135	GNA15	Distal
19	3133318	3133818	21	CD14 Mono._.COVID19_55650_0055	2624	GNA15	Distal
19	3135856	3136356	21	CD14 Mono._.Other	86	GNA15	Promoter
19	3137173	3137673	5	CD14 Mono._.COVID19_55650_0086	1229	GNA15	Intronic
19	3140601	3141101	10	CD14 Mono._.COVID19_55650_0066d7	4657	GNA15	Intronic
19	3141322	3141822	12	CD14 Mono._.COVID19_28205_0556	5378	GNA15	Intronic
19	3141866	3142366	22	CD14 Mono._.COVID19_55650_0132d0	5922	GNA15	Exonic
19	3142622	3143122	10	CD14 Mono._.COVID19_55650_0067	6678	GNA15	Intronic
19	3145813	3146313	18	CD14 Mono._.Other	9111	LOC100996351	Intronic
19	3146532	3147032	15	CD14 Mono._.COVID19_55650_0067	8392	LOC100996351	Intronic
19	3150475	3150975	3	CD14 Mono._.COVID19_55650_0067	4449	LOC100996351	Intronic
19	3151181	3151681	2	CD14 Mono._.Control_EV08	3743	LOC100996351	Intronic
19	3151935	3152435	3	CD14 Mono._.COVID19_55650_0055	2989	LOC100996351	Intronic
19	3154409	3154909	2	CD14 Mono._.COVID19_55650_0067	515	LOC100996351	Intronic
19	3155025	3155525	19	CD14 Mono._.COVID19_55650_0132d0	99	LOC100996351	Promoter
19	3156025	3156525	2	CD16 Mono._.COVID19_55650_0083	1099	LOC100996351	Promoter
19	3161420	3161920	6	CD14 Mono._.COVID19_55650_0067	6494	LOC100996351	Intronic
19	3162327	3162827	10	CD14 Mono._.COVID19_28205_0557	7401	LOC100996351	Intronic
19	3163234	3163734	15	CD8 TEM._.COVID19_55650_0132d0	8308	LOC100996351	Exonic
19	3164459	3164959	2	CD8 TEM._.Control_EV08	9533	LOC100996351	Distal
19	3165313	3165813	8	CD16 Mono._.Other	10387	LOC100996351	Distal
19	3168776	3169276	3	CD16 Mono._.Other	9741	S1PR4	Distal
19	3169478	3169978	8	CD16 Mono._.Control_HIP002	9039	S1PR4	Distal
19	3171675	3172175	2	NK._.Control_HIP023	6842	S1PR4	Distal
19	3172355	3172855	8	B naive._.Control_HIP023	6162	S1PR4	Distal
19	3175677	3176177	7	B intermediate._.Control_HIP023	2840	S1PR4	Distal
19	3176531	3177031	7	CD4 TCM._.COVID19_28205_0556	1986	S1PR4	Promoter
19	3177068	3177568	21	CD8 TEM._.Other	1449	S1PR4	Promoter
19	3178469	3178969	10	B naive._.Control_EV08	48	S1PR4	Promoter
19	3179465	3179965	13	CD4 TCM._.COVID19_28205_0564d0	946	S1PR4	Exonic
19	3180278	3180778	9	B naive._.Control_EV08	1759	S1PR4	Distal
19	3180819	3181319	3	CD14 Mono._.COVID19_55650_0086	2300	S1PR4	Distal
19	3183011	3183511	4	CD4 TCM._.COVID19_55650_0086	2301	NCLN	Distal
19	3184199	3184699	3	CD8 TEM._.COVID19_55650_0066d7	1113	NCLN	Promoter
19	3184998	3185498	18	CD4 TCM._.Other	314	NCLN	Promoter
19	3185589	3186089	19	CD4 TCM._.Control_HIP044	275	NCLN	Exonic
19	3186323	3186823	12	CD4 TCM._.COVID19_55650_0066d0	1009	NCLN	Intronic
19	3188761	3189261	11	CD14 Mono._.COVID19_28205_0556	3447	NCLN	Intronic
19	3189341	3189841	3	CD14 Mono._.COVID19_28205_0556	4027	NCLN	Intronic
19	3193711	3194211	2	pDC._.Rep1	8397	NCLN	Intronic
19	3196222	3196722	2	CD14 Mono._.COVID19_28205_0556	10908	NCLN	Intronic
19	3199128	3199628	2	B intermediate._.Control_HIP044	13814	NCLN	Intronic
19	3200282	3200782	2	CD4 TCM._.Other	14968	NCLN	Intronic
19	3203193	3203693	2	CD8 TEM._.Other	17879	NCLN	Intronic
19	3203951	3204451	2	CD4 TCM._.Control_HIP044	18637	NCLN	Intronic
19	3207334	3207834	2	CD14 Mono._.COVID19_55650_0086	17118	CELF5	Intronic
19	3208546	3209046	2	CD4 TCM._.COVID19_28205_0556	15906	CELF5	Exonic
19	3209349	3209849	2	CD8 TEM._.COVID19_28205_0564d0	15103	CELF5	Distal
19	3210625	3211125	13	CD8 TEM._.COVID19_28205_0564d0	13827	CELF5	Distal
19	3224338	3224838	7	NK._.COVID19_55650_0086	114	CELF5	Promoter
19	3224921	3225421	3	CD4 TCM._.COVID19_28205_0558	467	CELF5	Intronic
19	3226215	3226715	3	CD4 TCM._.COVID19_28205_0564d0	1761	CELF5	Intronic
19	3227238	3227738	2	CD4 Naive._.Control_HIP044	2784	CELF5	Intronic
19	3228562	3229062	3	B naive._.COVID19_55650_0067	4108	CELF5	Intronic
19	3233734	3234234	2	CD8 TEM._.COVID19_55650_0066d0	9280	CELF5	Intronic
19	3243944	3244444	3	B naive._.Control_HIP023	19490	CELF5	Intronic
19	3249366	3249866	2	CD14 Mono._.COVID19_28205_0558	24912	CELF5	Intronic
19	3250641	3251141	11	CD14 Mono._.COVID19_28205_0556	26187	CELF5	Intronic
19	3270862	3271362	3	CD4 TCM._.COVID19_55650_0132d0	46408	CELF5	Intronic
19	3274029	3274529	2	CD4 TCM._.Control_EV08	49575	CELF5	Intronic
19	3274605	3275105	5	CD4 TCM._.COVID19_55650_0055	50151	CELF5	Intronic
19	3275285	3275785	10	CD4 TCM._.COVID19_55650_0067	50831	CELF5	Intronic
19	3275818	3276318	19	CD4 TCM._.Other	51364	CELF5	Intronic
19	3276435	3276935	9	CD4 TCM._.COVID19_55650_0066d0	51981	CELF5	Intronic
19	3277557	3278057	3	CD8 TEM._.Control_HIP023	53103	CELF5	Intronic
19	3278241	3278741	2	CD4 TCM._.COVID19_55650_0086	53787	CELF5	Intronic
19	3283949	3284449	4	CD8 TEM._.Other	59495	CELF5	Intronic
19	3284771	3285271	16	NK._.Control_HIP023	60317	CELF5	Intronic
19	3285502	3286002	19	CD14 Mono._.COVID19_55650_0055	61048	CELF5	Intronic
19	3286408	3286908	2	CD8 TEM._.COVID19_28205_0564d0	61954	CELF5	Exonic
19	3287728	3288228	4	CD4 Naive._.Control_HIP044	63274	CELF5	Intronic
19	3295914	3296414	2	CD8 TEM._.Other	63398	NFIC	Exonic
19	3304859	3305359	8	CD4 TCM._.COVID19_55650_0066d7	54453	NFIC	Distal
19	3306630	3307130	5	CD14 Mono._.COVID19_55650_0052	52682	NFIC	Distal
19	3308057	3308557	4	CD14 Mono._.COVID19_28205_0556	51255	NFIC	Distal
19	3324324	3324824	13	CD8 TEM._.COVID19_55650_0066d0	34988	NFIC	Distal
19	3326306	3326806	2	CD8 TEM._.COVID19_28205_0564d0	33006	NFIC	Distal
19	3326886	3327386	16	CD4 TCM._.COVID19_55650_0066d7	32426	NFIC	Distal
19	3338521	3339021	7	CD4 Naive._.Control_HIP044	20791	NFIC	Distal
19	3340057	3340557	2	CD4 TCM._.COVID19_55650_0083	19255	NFIC	Distal
19	3343457	3343957	9	CD14 Mono._.Control_HIP015	15855	NFIC	Distal
19	3344108	3344608	22	CD14 Mono._.COVID19_55650_0086	15204	NFIC	Distal
19	3356701	3357201	2	CD4 TCM._.COVID19_55650_0066d7	2611	NFIC	Distal
19	3357343	3357843	21	CD8 TEM._.COVID19_55650_0066d0	1969	NFIC	Promoter
19	3357858	3358358	19	CD8 TEM._.COVID19_55650_0066d0	1454	NFIC	Promoter
19	3358846	3359346	10	CD8 TEM._.COVID19_28205_0564d0	466	NFIC	Promoter
19	3359429	3359929	14	CD4 TCM._.Control_HIP023	115	NFIC	Exonic
19	3360374	3360874	10	CD4 TCM._.COVID19_55650_0083	1060	NFIC	Intronic
19	3361243	3361743	4	CD16 Mono._.COVID19_55650_0052	1929	NFIC	Intronic
19	3361755	3362255	3	NK._.COVID19_55650_0055	2441	NFIC	Intronic
19	3362398	3362898	2	CD4 TCM._.COVID19_55650_0066d0	3084	NFIC	Intronic
19	3364341	3364841	2	CD4 TCM._.COVID19_55650_0086	5027	NFIC	Intronic
19	3365535	3366035	11	CD14 Mono._.COVID19_55650_0086	6221	NFIC	Intronic
19	3366234	3366734	21	CD14 Mono._.COVID19_55650_0067	6920	NFIC	Intronic
19	3366964	3367464	10	CD14 Mono._.COVID19_55650_0067	7650	NFIC	Intronic
19	3367474	3367974	11	CD14 Mono._.Control_HIP002	8160	NFIC	Intronic
19	3368686	3369186	3	CD14 Mono._.COVID19_55650_0052	9372	NFIC	Intronic
19	3369364	3369864	17	CD14 Mono._.COVID19_55650_0067	10050	NFIC	Intronic
19	3371091	3371591	2	B naive._.Control_HIP043	11777	NFIC	Intronic
19	3384682	3385182	3	CD16 Mono._.COVID19_55650_0052	25368	NFIC	Intronic
19	3411439	3411939	2	CD14 Mono._.Control_HIP045	52125	NFIC	Intronic
19	3428291	3428791	4	CD14 Mono._.Control_HIP015	52000	SMIM24	Intronic
19	3428904	3429404	3	B intermediate._.Control_HIP044	51387	SMIM24	Intronic
19	3429455	3429955	16	CD14 Mono._.COVID19_55650_0067	50836	SMIM24	Intronic
19	3433842	3434342	2	CD4 TCM._.Control_HIP045	46449	SMIM24	Intronic
19	3434512	3435012	9	CD8 TEM._.Control_HIP044	45779	SMIM24	Intronic
19	3435035	3435535	10	B intermediate._.COVID19_55650_0066d7	45256	SMIM24	Intronic
19	3435712	3436212	2	NK._.COVID19_55650_0083	44579	SMIM24	Intronic
19	3440045	3440545	11	CD4 TCM._.COVID19_28205_0564d0	40246	SMIM24	Intronic
19	3450921	3451421	17	CD14 Mono._.COVID19_55650_0132d0	29370	SMIM24	Intronic
19	3459538	3460038	2	NK._.Control_EV08	20753	SMIM24	Intronic
19	3465577	3466077	2	CD14 Mono._.Control_HIP045	14714	SMIM24	Exonic
19	3469548	3470048	2	CD4 TCM._.COVID19_28205_0555d2	10743	SMIM24	Distal
19	3471925	3472425	6	CD14 Mono._.COVID19_55650_0066d7	8366	SMIM24	Distal
19	3472941	3473441	8	CD8 TEM._.COVID19_28205_0564d0	7350	SMIM24	Distal
19	3473625	3474125	3	CD14 Mono._.COVID19_55650_0067	6666	SMIM24	Distal
19	3476703	3477203	2	CD8 TEM._.COVID19_55650_0066d0	3588	SMIM24	Intronic
19	3477683	3478183	4	CD8 TEM._.COVID19_28205_0556	2608	SMIM24	Intronic
19	3478374	3478874	5	CD8 TEM._.COVID19_55650_0066d0	1917	SMIM24	Intronic
19	3479065	3479565	20	CD14 Mono._.COVID19_55650_0083	1226	SMIM24	Intronic
19	3479810	3480310	12	CD4 TCM._.COVID19_28205_0564d0	481	SMIM24	Intronic
19	3480912	3481412	2	CD8 TEM._.COVID19_55650_0132d0	619	SMIM24	Promoter
19	3484929	3485429	18	CD14 Mono._.COVID19_28205_0558	4636	SMIM24	Distal
19	3494041	3494541	3	CD4 TCM._.COVID19_55650_0067	6648	DOHH	Intronic
19	3494578	3495078	2	CD4 Naive._.COVID19_28205_0559	6111	DOHH	Intronic
19	3500072	3500572	10	CD8 TEM._.Control_HIP023	617	DOHH	Intronic
19	3500694	3501194	20	CD8 TEM._.Other	3	DOHH	Promoter
19	3504695	3505195	9	CD14 Mono._.COVID19_28205_0556	1327	FZR1	Promoter
19	3505310	3505810	11	CD14 Mono._.Other	712	FZR1	Promoter
19	3505881	3506381	19	CD4 TCM._.COVID19_55650_0066d0	141	FZR1	Promoter
19	3506683	3507183	17	CD14 Mono._.COVID19_55650_0086	659	FZR1	Intronic
19	3507261	3507761	9	CD14 Mono._.COVID19_55650_0086	1237	FZR1	Intronic
19	3507821	3508321	2	CD4 Naive._.Control_HIP045	1797	FZR1	Intronic
19	3508830	3509330	3	NK_CD56bright._.Other	2806	FZR1	Intronic
19	3509658	3510158	2	NK_CD56bright._.Other	3634	FZR1	Intronic
19	3512867	3513367	2	NK._.COVID19_55650_0083	6843	FZR1	Intronic
19	3513609	3514109	4	CD4 TCM._.COVID19_28205_0564d0	7585	FZR1	Intronic
19	3514887	3515387	2	CD8 TEM._.COVID19_55650_0066d0	8863	FZR1	Intronic
19	3516657	3517157	9	B intermediate._.Other	10633	FZR1	Intronic
19	3518013	3518513	2	B naive._.Control_HIP044	11989	FZR1	Intronic
19	3521065	3521565	2	CD8 TEM._.Control_HIP023	15041	FZR1	Intronic
19	3524867	3525367	2	CD4 TCM._.Control_EV08	14036	C19orf71	Intronic
19	3530483	3530983	2	CD8 TEM._.COVID19_55650_0132d0	8420	C19orf71	Intronic
19	3531002	3531502	2	CD14 Mono._.Other	7901	C19orf71	Intronic
19	3534716	3535216	2	CD14 Mono._.COVID19_28205_0556	4187	C19orf71	Exonic
19	3535248	3535748	3	CD14 Mono._.COVID19_28205_0556	3655	C19orf71	Exonic
19	3537573	3538073	7	CD14 Mono._.COVID19_28205_0558	1330	C19orf71	Promoter
19	3538130	3538630	3	CD16 Mono._.COVID19_55650_0083	773	C19orf71	Promoter
19	3544436	3544936	2	CD14 Mono._.Control_HIP002	5531	C19orf71	Exonic
19	3545010	3545510	22	CD14 Mono._.Control_EV08	6105	C19orf71	Intronic
19	3547346	3547846	4	CD14 Mono._.COVID19_55650_0083	8441	C19orf71	Intronic
19	3548586	3549086	8	CD16 Mono._.Control_HIP043	9681	C19orf71	Intronic
19	3549157	3549657	2	CD14 Mono._.COVID19_28205_0556	10252	C19orf71	Intronic
19	3552793	3553293	22	CD14 Mono._.COVID19_28205_0558	13888	C19orf71	Intronic
19	3553313	3553813	4	CD16 Mono._.Other	14408	C19orf71	Intronic
19	3554224	3554724	15	CD4 TCM._.COVID19_55650_0067	15319	C19orf71	Intronic
19	3554824	3555324	3	CD4 TCM._.COVID19_28205_0564d0	15919	C19orf71	Intronic
19	3555435	3555935	3	CD4 TCM._.COVID19_28205_0558	16530	C19orf71	Intronic
19	3556044	3556544	4	CD4 TCM._.COVID19_55650_0067	16482	HMG20B	Intronic
19	3556754	3557254	14	CD14 Mono._.COVID19_55650_0067	15772	HMG20B	Intronic
19	3557410	3557910	19	CD4 TCM._.COVID19_28205_0555d2	15116	HMG20B	Intronic
19	3558055	3558555	2	cDC2._.Rep2	14471	HMG20B	Intronic
19	3560509	3561009	2	CD14 Mono._.Control_EV08	12017	HMG20B	Intronic
19	3562617	3563117	5	CD14 Mono._.COVID19_28205_0555d0	9909	HMG20B	Intronic
19	3568630	3569130	7	CD16 Mono._.Control_HIP015	3896	HMG20B	Intronic
19	3571056	3571556	2	CD8 TEM._.COVID19_28205_0557	1470	HMG20B	Promoter
19	3571658	3572158	7	CD16 Mono._.Control_HIP015	868	HMG20B	Promoter
19	3572481	3572981	19	NK._.COVID19_55650_0066d7	45	HMG20B	Promoter
19	3573071	3573571	9	CD14 Mono._.Control_HIP015	529	MFSD12	Exonic
19	3573756	3574256	22	CD14 Mono._.COVID19_55650_0132d0	154	MFSD12	Promoter
19	3575264	3575764	3	CD4 TCM._.COVID19_28205_0558	1662	MFSD12	Promoter
19	3576686	3577186	7	CD14 Mono._.Control_HIP002	3084	MFSD12	Exonic
19	3580072	3580572	2	CD14 Mono._.COVID19_55650_0066d7	5230	GIPC3	Distal
19	3581820	3582320	2	CD14 Mono._.Control_HIP015	3482	GIPC3	Distal
19	3585963	3586463	6	CD4 TCM._.COVID19_28205_0555d2	659	GIPC3	Intronic
19	3589841	3590341	2	CD14 Mono._.Control_HIP002	4537	GIPC3	Exonic
19	3593123	3593623	2	CD14 Mono._.Control_HIP015	7819	GIPC3	Exonic
19	3602793	3603293	2	CD8 TEM._.Control_HIP023	3796	TBXA2R	Intronic
19	3604537	3605037	8	CD8 TEM._.COVID19_55650_0067	2052	TBXA2R	Intronic
19	3605058	3605558	16	CD8 TEM._.COVID19_55650_0132d0	1531	TBXA2R	Promoter
19	3605651	3606151	3	B naive._.COVID19_55650_0067	938	TBXA2R	Promoter
19	3606208	3606708	4	CD8 TEM._.COVID19_28205_0557	381	TBXA2R	Promoter
19	3607261	3607761	2	CD4 TCM._.COVID19_28205_0558	263	CACTIN-AS1	Promoter
19	3607950	3608450	2	CD8 TEM._.COVID19_28205_0564d0	952	CACTIN-AS1	Promoter
19	3609986	3610486	2	CD4 TCM._.Control_HIP044	2988	CACTIN-AS1	Intronic
19	3611170	3611670	2	CD16 Mono._.Control_HIP023	4172	CACTIN-AS1	Exonic
19	3617348	3617848	2	CD16 Mono._.Control_HIP015	9216	CACTIN	Intronic
19	3618485	3618985	11	CD14 Mono._.COVID19_55650_0067	8079	CACTIN	Intronic
19	3620044	3620544	2	CD14 Mono._.COVID19_28205_0556	6520	CACTIN	Intronic
19	3622313	3622813	2	CD4 TCM._.Control_HIP002	4251	CACTIN	Intronic
19	3625597	3626097	3	CD4 TCM._.Control_HIP023	967	CACTIN	Intronic
19	3626338	3626838	13	CD4 TCM._.COVID19_55650_0066d7	226	CACTIN	Intronic
19	3626852	3627352	22	CD14 Mono._.Control_EV08	286	CACTIN	Promoter
19	3632166	3632666	2	CD8 TEM._.COVID19_55650_0132d0	5600	CACTIN	Exonic
19	3655632	3656132	4	CD14 Mono._.Control_HIP015	29066	CACTIN	Intronic
19	3665142	3665642	3	B intermediate._.COVID19_55650_0066d7	35086	PIP5K1C	Intronic
19	3665772	3666272	19	CD14 Mono._.COVID19_28205_0556	34456	PIP5K1C	Intronic
19	3666959	3667459	3	NK._.COVID19_28205_0555d0	33269	PIP5K1C	Intronic
19	3670852	3671352	4	NK_CD56bright._.Other	29376	PIP5K1C	Intronic
19	3671536	3672036	13	NK._.COVID19_55650_0086	28692	PIP5K1C	Intronic
19	3672260	3672760	7	CD16 Mono._.Other	27968	PIP5K1C	Intronic
19	3673238	3673738	2	NK._.Control_HIP023	26990	PIP5K1C	Intronic
19	3676992	3677492	4	NK._.COVID19_28205_0558	23236	PIP5K1C	Intronic
19	3683985	3684485	5	B intermediate._.Control_HIP043	16243	PIP5K1C	Intronic
19	3687616	3688116	3	B intermediate._.COVID19_55650_0066d7	12612	PIP5K1C	Intronic
19	3688511	3689011	2	CD4 Naive._.Control_HIP043	11717	PIP5K1C	Intronic
19	3689039	3689539	2	B naive._.Control_HIP015	11189	PIP5K1C	Intronic
19	3690463	3690963	3	CD4 TCM._.Other	9765	PIP5K1C	Intronic
19	3692455	3692955	11	CD14 Mono._.COVID19_55650_0086	7773	PIP5K1C	Intronic
19	3695940	3696440	2	B naive._.COVID19_55650_0067	4288	PIP5K1C	Intronic
19	3697309	3697809	2	NK._.Other	2919	PIP5K1C	Intronic
19	3698204	3698704	3	NK_CD56bright._.Other	2024	PIP5K1C	Intronic
19	3699045	3699545	21	CD14 Mono._.COVID19_28205_0556	1183	PIP5K1C	Intronic
19	3699546	3700046	7	NK._.COVID19_28205_0555d0	682	PIP5K1C	Intronic
19	3700352	3700852	21	CD8 TEM._.COVID19_28205_0558	122	PIP5K1C	Promoter
19	3705271	3705771	3	CD14 Mono._.Control_EV08	2587	TJP3	Distal
19	3705987	3706487	18	CD8 TEM._.COVID19_55650_0066d0	1871	TJP3	Promoter
19	3710304	3710804	21	CD14 Mono._.COVID19_55650_0067	2444	TJP3	Intronic
19	3718971	3719471	10	CD14 Mono._.COVID19_55650_0052	11111	TJP3	Intronic
19	3721328	3721828	19	CD8 TEM._.COVID19_55650_0052	13468	TJP3	Intronic
19	3722061	3722561	3	CD8 TEM._.COVID19_55650_0067	14201	TJP3	Intronic
19	3731526	3732026	2	CD16 Mono._.COVID19_55650_0083	23666	TJP3	Intronic
19	3738845	3739345	2	CD4 TCM._.Control_EV08	22603	APBA3	Exonic
19	3739349	3739849	2	CD4 Naive._.Control_HIP045	22099	APBA3	Intronic
19	3743564	3744064	4	CD14 Mono._.COVID19_55650_0086	17884	APBA3	Exonic
19	3750533	3751033	2	CD8 TEM._.Other	10915	APBA3	Exonic
19	3759675	3760175	2	CD4 TCM._.Control_EV08	1773	APBA3	Exonic
19	3760705	3761205	16	CD8 TEM._.COVID19_55650_0066d0	743	APBA3	Promoter
19	3761451	3761951	19	CD4 TCM._.COVID19_55650_0083	1	APBA3	Promoter
19	3762336	3762836	8	CD16 Mono._.Other	77	MRPL54	Promoter
19	3762848	3763348	6	CD16 Mono._.Control_HIP015	433	MRPL54	Promoter
19	3763723	3764223	3	CD4 TCM._.COVID19_55650_0066d0	1308	MRPL54	Intronic
19	3766420	3766920	3	CD14 Mono._.Control_HIP023	4005	MRPL54	Intronic
19	3768204	3768704	3	CD4 TCM._.Control_HIP015	3766	RAX2	Exonic
19	3774773	3775273	2	CD14 Mono._.COVID19_55650_0066d7	2801	RAX2	Distal
19	3775427	3775927	2	B naive._.Control_HIP044	3455	RAX2	Distal
19	3777610	3778110	2	CD8 TEM._.Control_EV08	5638	RAX2	Distal
19	3780923	3781423	6	CD8 TEM._.Control_HIP015	8951	RAX2	Intronic
19	3783570	3784070	15	NK._.COVID19_55650_0086	11598	RAX2	Exonic
19	3785003	3785503	4	CD4 TCM._.COVID19_55650_0083	13031	RAX2	Exonic
19	3785647	3786147	9	CD4 TCM._.COVID19_55650_0055	13675	RAX2	Exonic
19	3786174	3786674	14	CD8 TEM._.COVID19_55650_0132d0	14202	RAX2	Intronic
19	3787185	3787685	2	CD8 TEM._.COVID19_55650_0052	14693	MATK	Intronic
19	3788330	3788830	2	CD8 TEM._.COVID19_55650_0132d0	13548	MATK	Intronic
19	3788984	3789484	19	NK._.Control_HIP023	12894	MATK	Intronic
19	3789947	3790447	2	NK._.COVID19_55650_0067	11931	MATK	Intronic
19	3790544	3791044	2	NK._.Control_HIP045	11334	MATK	Intronic
19	3794378	3794878	2	NK._.Control_EV08	7500	MATK	Intronic
19	3798078	3798578	18	NK._.Control_EV08	3800	MATK	Intronic
19	3798632	3799132	3	NK._.Control_HIP023	3246	MATK	Intronic
19	3799228	3799728	3	NK._.COVID19_55650_0086	2650	MATK	Intronic
19	3800041	3800541	2	NK._.COVID19_55650_0067	1837	MATK	Intronic
19	3801285	3801785	18	CD8 TEM._.COVID19_55650_0066d0	593	MATK	Exonic
19	3802000	3802500	2	CD4 TCM._.COVID19_28205_0556	120	MATK	Promoter
19	3804985	3805485	2	CD8 TEM._.Control_HIP044	3105	MATK	Exonic
19	3806623	3807123	4	NK_CD56bright._.Control_HIP043	4743	MATK	Intronic
19	3808161	3808661	2	CD8 TEM._.COVID19_28205_0556	6281	MATK	Intronic
19	3810264	3810764	9	B intermediate._.COVID19_55650_0066d7	8384	MATK	Intronic
19	3810861	3811361	3	B intermediate._.COVID19_55650_0067	8981	MATK	Intronic
19	3811615	3812115	5	CD8 TEM._.Control_EV08	9735	MATK	Intronic
19	3812318	3812818	4	NK_CD56bright._.Control_HIP044	10438	MATK	Intronic
19	3812822	3813322	12	NK._.COVID19_55650_0067	10942	MATK	Intronic
19	3813523	3814023	17	NK._.COVID19_55650_0055	11643	MATK	Intronic
19	3814026	3814526	14	NK._.COVID19_55650_0086	12146	MATK	Intronic
19	3818404	3818904	11	CD14 Mono._.COVID19_55650_0066d7	16524	MATK	Intronic
19	3821831	3822331	20	CD8 TEM._.COVID19_55650_0066d0	19951	MATK	Exonic
19	3828356	3828856	3	CD4 TCM._.COVID19_55650_0066d7	26476	MATK	Intronic
19	3849070	3849570	9	CD8 TEM._.COVID19_55650_0132d0	19711	ZFR2	Intronic
19	3851139	3851639	2	B intermediate._.Other	17642	ZFR2	Intronic
19	3852630	3853130	10	CD8 TEM._.Control_HIP002	16151	ZFR2	Intronic
19	3854151	3854651	2	B intermediate._.COVID19_55650_0066d7	14630	ZFR2	Intronic
19	3857568	3858068	4	B naive._.COVID19_55650_0067	11213	ZFR2	Intronic
19	3876837	3877337	6	CD14 Mono._.COVID19_55650_0066d7	2776	ATCAY	Distal
19	3881466	3881966	2	CD8 TEM._.COVID19_28205_0559	1851	ATCAY	Intronic
19	3882106	3882606	2	CD4 TCM._.Control_HIP044	2491	ATCAY	Intronic
19	3890667	3891167	2	CD4 TCM._.Control_EV08	11052	ATCAY	Intronic
19	3897901	3898401	2	NK_CD56bright._.Control_HIP015	18286	ATCAY	Intronic
19	3917230	3917730	2	B naive._.Control_HIP023	15622	NMRK2	Intronic
19	3943718	3944218	4	CD14 Mono._.Control_HIP015	10864	NMRK2	Distal
19	3950146	3950646	4	NK._.COVID19_55650_0086	11115	MIR637	Distal
19	3950737	3951237	14	NK._.Control_EV08	10524	MIR637	Distal
19	3951436	3951936	2	CD14 Mono._.COVID19_55650_0066d7	9825	MIR637	Distal
19	3969777	3970277	3	NK._.COVID19_55650_0055	1095	DAPK3	Intronic
19	3970279	3970779	7	CD8 TEM._.COVID19_55650_0132d0	593	DAPK3	Intronic
19	3970967	3971467	10	B naive._.COVID19_55650_0132d0	93	DAPK3	Promoter
19	3971560	3972060	6	CD8 TEM._.COVID19_55650_0066d0	686	DAPK3	Promoter
19	3972591	3973091	3	CD8 TEM._.COVID19_28205_0564d0	1717	DAPK3	Promoter
19	3975186	3975686	4	CD8 TEM._.COVID19_55650_0066d0	4312	DAPK3	Distal
19	3975932	3976432	6	NK._.Control_EV08	5058	DAPK3	Exonic
19	3976628	3977128	4	CD4 TCM._.COVID19_55650_0067	5693	SNORD37	Intronic
19	3977299	3977799	6	CD4 TCM._.Control_EV08	5022	SNORD37	Exonic
19	3978169	3978669	4	CD4 TCM._.Control_HIP044	4152	SNORD37	Intronic
19	3978730	3979230	4	CD8 TEM._.COVID19_55650_0066d0	3591	SNORD37	Intronic
19	3979430	3979930	7	CD8 TEM._.COVID19_55650_0066d0	2891	SNORD37	Intronic
19	3980281	3980781	3	NK._.COVID19_55650_0086	2040	SNORD37	Exonic
19	3980783	3981283	2	NK._.Control_HIP044	1538	SNORD37	Intronic
19	3981332	3981832	2	CD8 TEM._.COVID19_55650_0067	989	SNORD37	Intronic
19	3981847	3982347	2	NK._.Control_HIP023	474	SNORD37	Intronic
19	3983058	3983558	5	CD8 TEM._.COVID19_55650_0066d0	735	SNORD37	Promoter
19	3983906	3984406	5	NK._.COVID19_55650_0066d7	1312	EEF2	Promoter
19	3984583	3985083	9	CD14 Mono._.COVID19_28205_0556	635	EEF2	Exonic
19	3985250	3985750	19	CD4 TCM._.COVID19_55650_0066d0	30	EEF2	Promoter
19	3986120	3986620	19	CD14 Mono._.COVID19_55650_0055	900	EEF2	Promoter
19	3986674	3987174	12	CD4 TCM._.COVID19_28205_0564d0	1454	EEF2	Promoter
19	3987691	3988191	19	NK._.COVID19_55650_0086	2471	EEF2	Distal
19	3989368	3989868	5	B intermediate._.COVID19_55650_0066d7	4148	EEF2	Distal
19	3990098	3990598	19	CD4 TCM._.COVID19_55650_0067	4878	EEF2	Distal
19	4000183	4000683	3	CD14 Mono._.COVID19_55650_0086	7212	PIAS4	Distal
19	4006787	4007287	12	CD8 TEM._.COVID19_28205_0564d0	608	PIAS4	Promoter
19	4007317	4007817	19	CD4 TCM._.COVID19_55650_0086	78	PIAS4	Promoter
19	4008218	4008718	8	CD4 TCM._.Control_EV08	821	PIAS4	Intronic
19	4011117	4011617	2	NK._.COVID19_28205_0559	3720	PIAS4	Intronic
19	4014403	4014903	7	CD8 TEM._.Other	7006	PIAS4	Intronic
19	4014985	4015485	3	CD4 TCM._.COVID19_55650_0086	7588	PIAS4	Intronic
19	4016153	4016653	2	NK._.COVID19_28205_0559	8756	PIAS4	Intronic
19	4019191	4019691	2	CD8 TEM._.COVID19_28205_0564d0	11794	PIAS4	Intronic
19	4019999	4020499	2	CD8 TEM._.Control_HIP023	12602	PIAS4	Intronic
19	4020665	4021165	2	NK._.Control_HIP002	13268	PIAS4	Intronic
19	4024489	4024989	2	CD16 Mono._.Control_HIP023	17092	PIAS4	Intronic
19	4031405	4031905	2	CD14 Mono._.COVID19_28205_0556	24008	PIAS4	Intronic
19	4032110	4032610	2	NK._.Control_HIP023	24713	PIAS4	Intronic
19	4034410	4034910	7	CD14 Mono._.COVID19_55650_0055	27013	PIAS4	Intronic
19	4035126	4035626	6	CD14 Mono._.COVID19_28205_0556	27729	PIAS4	Intronic
19	4036608	4037108	3	CD4 TCM._.COVID19_55650_0083	29211	PIAS4	Intronic
19	4039254	4039754	2	CD16 Mono._.Control_HIP015	27440	ZBTB7A	Distal
19	4040198	4040698	2	CD14 Mono._.Control_HIP015	26496	ZBTB7A	Distal
19	4041025	4041525	2	CD16 Mono._.Control_HIP015	25669	ZBTB7A	Distal
19	4042331	4042831	4	NK._.COVID19_28205_0555d0	24363	ZBTB7A	Distal
19	4044845	4045345	2	CD8 TEM._.COVID19_55650_0066d0	21849	ZBTB7A	Exonic
19	4045421	4045921	3	CD8 TEM._.COVID19_55650_0066d0	21273	ZBTB7A	Exonic
19	4046261	4046761	3	CD4 TCM._.COVID19_55650_0066d7	20433	ZBTB7A	Exonic
19	4048683	4049183	2	CD4 TCM._.Control_HIP023	18011	ZBTB7A	Intronic
19	4049522	4050022	2	NK._.Control_EV08	17172	ZBTB7A	Intronic
19	4050183	4050683	5	CD8 TEM._.Control_EV08	16511	ZBTB7A	Intronic
19	4050891	4051391	2	CD8 TEM._.COVID19_55650_0083	15803	ZBTB7A	Intronic
19	4051663	4052163	8	CD16 Mono._.COVID19_55650_0083	15031	ZBTB7A	Intronic
19	4052415	4052915	6	CD16 Mono._.COVID19_55650_0083	14279	ZBTB7A	Intronic
19	4053001	4053501	18	CD14 Mono._.COVID19_55650_0067	13693	ZBTB7A	Intronic
19	4053585	4054085	2	CD16 Mono._.COVID19_55650_0083	13109	ZBTB7A	Intronic
19	4056070	4056570	2	CD16 Mono._.Control_HIP002	10624	ZBTB7A	Intronic
19	4057536	4058036	16	CD8 TEM._.COVID19_55650_0066d0	9158	ZBTB7A	Intronic
19	4058252	4058752	22	CD14 Mono._.COVID19_55650_0067	8442	ZBTB7A	Intronic
19	4059257	4059757	11	CD8 TEM._.COVID19_55650_0066d7	7437	ZBTB7A	Intronic
19	4059839	4060339	8	CD16 Mono._.Control_HIP023	6855	ZBTB7A	Intronic
19	4060497	4060997	12	CD8 TEM._.COVID19_55650_0066d7	6197	ZBTB7A	Intronic
19	4061144	4061644	5	B intermediate._.COVID19_28205_0558	5550	ZBTB7A	Intronic
19	4062215	4062715	2	NK._.COVID19_55650_0067	4479	ZBTB7A	Intronic
19	4062977	4063477	3	CD8 TEM._.COVID19_55650_0066d7	3717	ZBTB7A	Intronic
19	4063611	4064111	9	CD4 TCM._.COVID19_55650_0066d7	3083	ZBTB7A	Intronic
19	4064523	4065023	19	CD8 TEM._.Control_HIP023	2171	ZBTB7A	Intronic
19	4065266	4065766	7	CD8 TEM._.Other	1428	ZBTB7A	Exonic
19	4065833	4066333	19	NK._.COVID19_55650_0055	861	ZBTB7A	Intronic
19	4066628	4067128	20	CD8 TEM._.COVID19_28205_0564d0	66	ZBTB7A	Promoter
19	4067190	4067690	13	CD8 TEM._.COVID19_28205_0564d0	494	ZBTB7A	Promoter
19	4068125	4068625	7	CD16 Mono._.Control_HIP023	1429	ZBTB7A	Promoter
19	4068635	4069135	5	CD4 TCM._.COVID19_55650_0066d7	1939	ZBTB7A	Promoter
19	4069275	4069775	8	CD16 Mono._.COVID19_55650_0083	2579	ZBTB7A	Distal
19	4075351	4075851	16	CD14 Mono._.Other	8655	ZBTB7A	Distal
19	4076800	4077300	2	CD4 TCM._.Control_EV08	10104	ZBTB7A	Distal
19	4077843	4078343	8	B intermediate._.COVID19_55650_0066d7	11147	ZBTB7A	Distal
19	4078402	4078902	4	CD14 Mono._.COVID19_55650_0052	11706	ZBTB7A	Distal
19	4079036	4079536	2	CD4 TCM._.COVID19_28205_0564d0	12340	ZBTB7A	Distal
19	4081374	4081874	3	CD16 Mono._.Control_HIP015	14678	ZBTB7A	Distal
19	4082572	4083072	3	CD16 Mono._.Control_HIP015	15876	ZBTB7A	Distal
19	4083725	4084225	4	CD8 TEM._.Control_HIP002	17029	ZBTB7A	Distal
19	4084305	4084805	4	NK_CD56bright._.Control_HIP044	17609	ZBTB7A	Distal
19	4086543	4087043	2	NK._.Control_HIP044	19847	ZBTB7A	Distal
19	4087296	4087796	3	CD8 TEM._.COVID19_55650_0132d0	20600	ZBTB7A	Distal
19	4087879	4088379	2	CD16 Mono._.Control_HIP015	21183	ZBTB7A	Distal
19	4088802	4089302	3	NK_CD56bright._.Control_HIP044	22106	ZBTB7A	Distal
19	4089321	4089821	4	NK_CD56bright._.Control_HIP043	22625	ZBTB7A	Distal
19	4090658	4091158	3	CD8 TEM._.COVID19_28205_0564d0	23962	ZBTB7A	Intronic
19	4092012	4092512	2	CD8 TEM._.Control_HIP002	25316	ZBTB7A	Intronic
19	4095831	4096331	2	CD4 TCM._.COVID19_55650_0132d0	28047	MAP2K2	Intronic
19	4098496	4098996	2	B naive._.Control_HIP044	25382	MAP2K2	Intronic
19	4103997	4104497	7	NK._.Control_HIP002	19881	MAP2K2	Intronic
19	4104836	4105336	21	CD8 TEM._.Control_EV08	19042	MAP2K2	Intronic
19	4105430	4105930	5	CD4 TCM._.COVID19_55650_0066d7	18448	MAP2K2	Intronic
19	4107652	4108152	2	CD4 TCM._.COVID19_28205_0558	16226	MAP2K2	Intronic
19	4108189	4108689	5	CD8 TEM._.COVID19_28205_0564d0	15689	MAP2K2	Intronic
19	4108851	4109351	19	NK._.COVID19_55650_0052	15027	MAP2K2	Intronic
19	4109588	4110088	2	NK._.Control_HIP044	14290	MAP2K2	Intronic
19	4111065	4111565	2	B naive._.COVID19_55650_0132d0	12813	MAP2K2	Intronic
19	4114959	4115459	16	NK._.COVID19_55650_0055	8919	MAP2K2	Intronic
19	4121731	4122231	2	CD14 Mono._.COVID19_28205_0556	2147	MAP2K2	Intronic
19	4122769	4123269	3	NK._.COVID19_55650_0132d0	1109	MAP2K2	Intronic
19	4123459	4123959	11	CD8 TEM._.Control_HIP023	419	MAP2K2	Intronic
19	4123972	4124472	18	CD4 TCM._.COVID19_55650_0067	92	MAP2K2	Promoter
19	4128965	4129465	6	CD14 Mono._.COVID19_55650_0057	5085	MAP2K2	Distal
19	4139676	4140176	17	NK._.COVID19_55650_0083	13674	CREB3L3	Distal
19	4140294	4140794	14	CD4 TCM._.Control_HIP044	13056	CREB3L3	Distal
19	4145631	4146131	12	CD14 Mono._.COVID19_55650_0055	7719	CREB3L3	Distal
19	4147191	4147691	2	CD14 Mono._.COVID19_55650_0052	6159	CREB3L3	Distal
19	4153284	4153784	7	CD4 TCM._.COVID19_28205_0564d0	66	CREB3L3	Promoter
19	4172948	4173448	11	CD4 TCM._.Control_EV08	9405	SIRT6	Distal
19	4180080	4180580	16	CD4 TCM._.COVID19_55650_0067	2273	SIRT6	Intronic
19	4181062	4181562	2	CD4 TCM._.COVID19_28205_0558	1291	SIRT6	Intronic
19	4181737	4182237	8	CD14 Mono._.COVID19_28205_0558	616	SIRT6	Promoter
19	4182399	4182899	18	CD4 TCM._.COVID19_28205_0564d0	44	SIRT6	Promoter
19	4183805	4184305	3	CD14 Mono._.COVID19_55650_0067	700	ANKRD24	Promoter
19	4185245	4185745	2	NK._.Control_HIP023	2140	ANKRD24	Intronic
19	4186331	4186831	17	CD14 Mono._.COVID19_55650_0067	3226	ANKRD24	Intronic
19	4197754	4198254	2	B intermediate._.COVID19_28205_0556	14649	ANKRD24	Intronic
19	4204555	4205055	17	CD8 TEM._.COVID19_28205_0557	21450	ANKRD24	Intronic
19	4207105	4207605	2	CD14 Mono._.Other	22142	EBI3	Intronic
19	4207943	4208443	3	CD14 Mono._.COVID19_55650_0055	21304	EBI3	Intronic
19	4208693	4209193	5	CD14 Mono._.Other	20554	EBI3	Intronic
19	4214684	4215184	7	B intermediate._.Control_HIP043	14563	EBI3	Intronic
19	4229100	4229600	9	B intermediate._.COVID19_55650_0066d7	147	EBI3	Promoter
19	4229628	4230128	6	B intermediate._.COVID19_55650_0067	379	EBI3	Intronic
19	4230711	4231211	2	B intermediate._.Control_HIP023	1462	EBI3	Intronic
19	4233278	4233778	7	B intermediate._.COVID19_55650_0067	4029	EBI3	Intronic
19	4233783	4234283	6	CD14 Mono._.COVID19_55650_0055	4534	EBI3	Intronic
19	4242008	4242508	2	cDC2._.Rep1	4820	YJU2	Distal
19	4245907	4246407	2	NK._.Control_HIP015	921	YJU2	Promoter
19	4246468	4246968	11	CD14 Mono._.COVID19_28205_0557	360	YJU2	Promoter
19	4247110	4247610	19	CD4 TCM._.Other	280	YJU2	Intronic
19	4247693	4248193	3	CD4 TCM._.COVID19_55650_0066d0	863	YJU2	Intronic
19	4257268	4257768	3	B naive._.Control_HIP015	10438	YJU2	Intronic
19	4258169	4258669	3	CD8 TEM._.COVID19_28205_0564d0	11339	YJU2	Exonic
19	4259612	4260112	3	CD4 TCM._.Control_HIP043	12782	YJU2	Intronic
19	4260593	4261093	12	CD14 Mono._.Control_EV08	13763	YJU2	Intronic
19	4263587	4264087	12	CD14 Mono._.COVID19_28205_0556	14763	SHD	Intronic
19	4264235	4264735	8	CD8 TEM._.COVID19_55650_0066d0	14115	SHD	Intronic
19	4264739	4265239	19	NK._.Control_HIP044	13611	SHD	Intronic
19	4265854	4266354	2	CD4 TCM._.COVID19_55650_0066d0	12496	SHD	Intronic
19	4266426	4266926	11	CD14 Mono._.Control_HIP023	11924	SHD	Intronic
19	4266930	4267430	6	CD14 Mono._.COVID19_55650_0086	11420	SHD	Intronic
19	4267573	4268073	12	CD4 TCM._.COVID19_55650_0132d0	10777	SHD	Intronic
19	4272041	4272541	2	CD16 Mono._.Control_HIP023	6309	SHD	Distal
19	4284423	4284923	3	CD14 Mono._.COVID19_55650_0052	6071	SHD	Intronic
19	4284940	4285440	2	CD14 Mono._.COVID19_55650_0055	6588	SHD	Intronic
19	4296365	4296865	2	pDC._.Rep2	5815	TMIGD2	Intronic
19	4298170	4298670	10	NK._.COVID19_55650_0086	4010	TMIGD2	Intronic
19	4301279	4301779	6	NK._.COVID19_55650_0086	901	TMIGD2	Intronic
19	4302222	4302722	5	NK._.COVID19_55650_0066d7	40	TMIGD2	Promoter
19	4303727	4304227	4	NK_CD56bright._.Control_HIP043	622	FSD1	Promoter
19	4304337	4304837	10	NK._.COVID19_55650_0086	12	FSD1	Promoter
19	4310546	4311046	2	NK._.Control_HIP044	6195	FSD1	Exonic
19	4313842	4314342	9	CD14 Mono._.COVID19_55650_0055	9491	FSD1	Intronic
19	4314453	4314953	3	CD16 Mono._.COVID19_55650_0083	10102	FSD1	Intronic
19	4319296	4319796	6	CD14 Mono._.Control_HIP023	14945	FSD1	Intronic
19	4325324	4325824	2	B naive._.Control_EV08	17211	STAP2	Intronic
19	4325981	4326481	2	CD4 Naive._.Other	16554	STAP2	Intronic
19	4326649	4327149	3	CD4 TCM._.Control_EV08	15886	STAP2	Intronic
19	4327219	4327719	16	CD14 Mono._.COVID19_55650_0055	15316	STAP2	Intronic
19	4328305	4328805	4	NK_CD56bright._.Other	14230	STAP2	Intronic
19	4328986	4329486	9	CD4 TCM._.COVID19_28205_0564d0	13549	STAP2	Intronic
19	4329929	4330429	2	CD4 TCM._.COVID19_28205_0558	12606	STAP2	Intronic
19	4331292	4331792	2	CD14 Mono._.COVID19_55650_0067	11243	STAP2	Intronic
19	4337714	4338214	5	CD14 Mono._.COVID19_55650_0057	4821	STAP2	Intronic
19	4338242	4338742	14	NK._.COVID19_55650_0052	4293	STAP2	Intronic
19	4342147	4342647	7	CD4 TCM._.COVID19_55650_0086	388	STAP2	Promoter
19	4342650	4343150	19	CD4 TCM._.Control_HIP044	113	STAP2	Promoter
19	4343271	4343771	17	CD4 TCM._.COVID19_55650_0066d0	5	MPND	Promoter
19	4344263	4344763	4	CD14 Mono._.COVID19_55650_0066d7	985	MPND	Promoter
19	4347422	4347922	4	NK_CD56bright._.Control_HIP043	4144	MPND	Intronic
19	4350745	4351245	2	CD4 TCM._.Control_EV08	7467	MPND	Intronic
19	4352547	4353047	15	CD8 TEM._.Control_HIP023	9269	MPND	Intronic
19	4359535	4360035	2	CD16 Mono._.COVID19_55650_0052	16257	MPND	Intronic
19	4363059	4363559	2	B intermediate._.COVID19_55650_0066d7	19781	MPND	Intronic
19	4363855	4364355	2	CD4 TCM._.COVID19_28205_0556	20577	MPND	Exonic
19	4366383	4366883	2	B naive._.COVID19_55650_0052	23105	MPND	Intronic
19	4367839	4368339	9	B intermediate._.Other	24561	MPND	Intronic
19	4368407	4368907	2	CD4 TCM._.COVID19_28205_0564d0	25129	MPND	Intronic
19	4369048	4369548	9	B naive._.Control_EV08	25770	MPND	Intronic
19	4369811	4370311	20	CD8 TEM._.COVID19_28205_0559	26533	MPND	Intronic
19	4370519	4371019	3	CD14 Mono._.COVID19_55650_0066d7	27241	MPND	Intronic
19	4374003	4374503	13	CD14 Mono._.COVID19_55650_0067	26293	SH3GL1	Intronic
19	4374511	4375011	20	CD14 Mono._.COVID19_55650_0066d7	25785	SH3GL1	Intronic
19	4375645	4376145	9	B intermediate._.COVID19_55650_0066d7	24651	SH3GL1	Intronic
19	4379464	4379964	6	B naive._.Control_HIP023	20832	SH3GL1	Intronic
19	4380102	4380602	14	CD4 TCM._.COVID19_28205_0556	20194	SH3GL1	Intronic
19	4381096	4381596	5	NK._.COVID19_28205_0555d0	19200	SH3GL1	Intronic
19	4381764	4382264	2	CD8 TEM._.Control_HIP002	18532	SH3GL1	Intronic
19	4384793	4385293	2	CD14 Mono._.COVID19_55650_0055	15503	SH3GL1	Intronic
19	4385693	4386193	4	CD14 Mono._.Other	14603	SH3GL1	Intronic
19	4391133	4391633	2	CD8 TEM._.COVID19_55650_0132d0	9163	SH3GL1	Intronic
19	4399049	4399549	20	CD14 Mono._.COVID19_55650_0057	1247	SH3GL1	Intronic
19	4399789	4400289	13	CD14 Mono._.Control_HIP023	507	SH3GL1	Intronic
19	4400453	4400953	19	NK._.COVID19_28205_0559	155	SH3GL1	Promoter
19	4401363	4401863	3	CD8 TEM._.COVID19_55650_0066d0	1048	CHAF1A	Promoter
19	4402183	4402683	9	CD4 Naive._.Other	228	CHAF1A	Promoter
19	4402766	4403266	6	NK._.Control_HIP023	353	CHAF1A	Intronic
19	4423626	4424126	2	Plasmablast._.COVID19_28205_0558	21213	CHAF1A	Intronic
19	4429793	4430293	2	B intermediate._.COVID19_28205_0558	15934	MIR4746	Intronic
19	4430695	4431195	22	CD14 Mono._.COVID19_55650_0066d7	15032	MIR4746	Intronic
19	4431639	4432139	22	CD14 Mono._.Other	14088	MIR4746	Intronic
19	4432158	4432658	16	CD14 Mono._.COVID19_28205_0556	13569	MIR4746	Intronic
19	4439466	4439966	2	CD8 TEM._.Other	6261	MIR4746	Intronic
19	4442373	4442873	2	NK._.COVID19_55650_0083	3354	MIR4746	Intronic
19	4443032	4443532	2	CD8 TEM._.COVID19_55650_0066d0	2695	MIR4746	Exonic
19	4444049	4444549	2	CD14 Mono._.COVID19_28205_0558	1678	MIR4746	Promoter
19	4445259	4445759	2	CD8 TEM._.Control_HIP002	468	MIR4746	Promoter
19	4453192	4453692	2	CD8 TEM._.COVID19_55650_0132d0	4379	UBXN6	Intronic
19	4455675	4456175	4	CD4 TCM._.Control_EV08	1896	UBXN6	Intronic
19	4456270	4456770	21	CD14 Mono._.COVID19_55650_0086	1301	UBXN6	Intronic
19	4457136	4457636	9	CD4 TCM._.Control_EV08	435	UBXN6	Intronic
19	4457663	4458163	18	CD4 TCM._.COVID19_55650_0066d0	90	UBXN6	Promoter
19	4464647	4465147	3	CD14 Mono._.COVID19_55650_0052	7074	UBXN6	Distal
19	4470796	4471296	9	CD4 TCM._.Control_EV08	1240	HDGFL2	Promoter
19	4471447	4471947	19	CD4 TCM._.COVID19_28205_0564d0	589	HDGFL2	Promoter
19	4472277	4472777	7	CD4 TCM._.Control_EV08	239	HDGFL2	Intronic
19	4473402	4473902	2	CD4 TCM._.Control_HIP044	1364	HDGFL2	Intronic
19	4473955	4474455	4	CD14 Mono._.Control_HIP002	1917	HDGFL2	Intronic
19	4474506	4475006	4	CD14 Mono._.COVID19_28205_0556	2468	HDGFL2	Intronic
19	4475035	4475535	2	CD4 Naive._.Control_HIP023	2997	HDGFL2	Exonic
19	4475690	4476190	2	CD4 TCM._.Control_HIP023	3652	HDGFL2	Intronic
19	4493036	4493536	3	CD14 Mono._.Control_HIP023	20998	HDGFL2	Intronic
19	4500864	4501364	2	CD14 Mono._.COVID19_28205_0556	17350	PLIN4	Intronic
19	4504858	4505358	6	CD14 Mono._.COVID19_55650_0067	13356	PLIN4	Intronic
19	4506366	4506866	4	CD14 Mono._.COVID19_55650_0067	11848	PLIN4	Intronic
19	4510063	4510563	3	CD4 TCM._.COVID19_28205_0558	8151	PLIN4	Intronic
19	4517132	4517632	2	CD14 Mono._.COVID19_55650_0055	1082	PLIN4	Intronic
19	4521128	4521628	2	CD8 TEM._.Control_HIP023	2912	PLIN4	Distal
19	4523219	4523719	10	CD14 Mono._.Control_HIP023	5003	PLIN4	Exonic
19	4525065	4525565	5	CD16 Mono._.Control_HIP015	6849	PLIN4	Intronic
19	4527459	4527959	2	CD14 Mono._.Other	9243	PLIN4	Intronic
19	4531282	4531782	3	CD14 Mono._.COVID19_55650_0055	8534	PLIN5	Intronic
19	4531839	4532339	2	cDC2._.Rep1	7977	PLIN5	Intronic
19	4534488	4534988	3	CD14 Mono._.COVID19_28205_0556	5328	PLIN5	Intronic
19	4535116	4535616	14	CD14 Mono._.COVID19_55650_0067	4700	PLIN5	Intronic
19	4536717	4537217	2	CD14 Mono._.COVID19_55650_0067	3099	PLIN5	Exonic
19	4537612	4538112	2	CD14 Mono._.Other	2204	PLIN5	Exonic
19	4539404	4539904	14	CD14 Mono._.COVID19_55650_0055	412	PLIN5	Intronic
19	4539925	4540425	22	CD14 Mono._.COVID19_55650_0066d7	107	PLIN5	Promoter
19	4541411	4541911	20	CD14 Mono._.COVID19_55650_0083	1186	LRG1	Promoter
19	4542009	4542509	6	CD14 Mono._.Control_EV08	1784	LRG1	Promoter
19	4542802	4543302	20	CD14 Mono._.COVID19_55650_0066d7	2577	LRG1	Exonic
19	4543493	4543993	11	CD14 Mono._.COVID19_55650_0086	3268	LRG1	Exonic
19	4544063	4544563	3	CD14 Mono._.COVID19_55650_0083	3838	LRG1	Exonic
19	4547237	4547737	13	CD14 Mono._.COVID19_55650_0086	7012	LRG1	Intronic
19	4548190	4548690	10	CD14 Mono._.COVID19_55650_0132d0	7965	LRG1	Exonic
19	4555871	4556371	4	CD14 Mono._.COVID19_55650_0086	3686	SEMA6B	Intronic
19	4556584	4557084	11	CD14 Mono._.COVID19_55650_0057	2973	SEMA6B	Intronic
19	4557532	4558032	4	CD14 Mono._.Control_EV08	2025	SEMA6B	Intronic
19	4558277	4558777	4	CD14 Mono._.COVID19_28205_0564d0	1280	SEMA6B	Intronic
19	4559542	4560042	18	CD14 Mono._.Other	15	SEMA6B	Promoter
19	4561394	4561894	2	CD14 Mono._.COVID19_55650_0066d7	1835	SEMA6B	Promoter
19	4562077	4562577	2	cDC2._.Rep1	2518	SEMA6B	Distal
19	4563480	4563980	2	cDC2._.Rep1	3921	SEMA6B	Distal
19	4567756	4568256	21	CD14 Mono._.Control_EV08	8197	SEMA6B	Distal
19	4568307	4568807	3	CD14 Mono._.COVID19_55650_0086	8748	SEMA6B	Distal
19	4568895	4569395	17	CD14 Mono._.COVID19_55650_0052	9336	SEMA6B	Distal
19	4575309	4575809	9	CD14 Mono._.Other	15750	SEMA6B	Distal
19	4575921	4576421	16	CD14 Mono._.Control_HIP015	16362	SEMA6B	Distal
19	4581216	4581716	3	CD14 Mono._.COVID19_55650_0066d7	21657	SEMA6B	Distal
19	4584151	4584651	2	CD4 TCM._.COVID19_28205_0558	24592	SEMA6B	Distal
19	4589493	4589993	14	CD14 Mono._.COVID19_55650_0132d0	29934	SEMA6B	Distal
19	4593407	4593907	22	CD14 Mono._.Other	33848	SEMA6B	Distal
19	4594223	4594723	3	CD14 Mono._.COVID19_55650_0086	34664	SEMA6B	Distal
19	4597574	4598074	15	NK._.COVID19_55650_0083	38015	SEMA6B	Distal
19	4598294	4598794	2	pDC._.Rep2	38735	SEMA6B	Distal
19	4601478	4601978	3	CD14 Mono._.COVID19_28205_0556	37789	TNFAIP8L1	Distal
19	4609968	4610468	14	CD14 Mono._.COVID19_28205_0555d0	29299	TNFAIP8L1	Distal
19	4611898	4612398	9	CD14 Mono._.Control_EV08	27369	TNFAIP8L1	Distal
19	4627913	4628413	3	CD14 Mono._.COVID19_55650_0052	11354	TNFAIP8L1	Distal
19	4633198	4633698	22	CD14 Mono._.COVID19_55650_0067	6069	TNFAIP8L1	Distal
19	4633732	4634232	2	CD14 Mono._.COVID19_55650_0066d7	5535	TNFAIP8L1	Distal
19	4634484	4634984	20	CD14 Mono._.COVID19_55650_0083	4783	TNFAIP8L1	Distal
19	4635338	4635838	2	CD14 Mono._.Control_EV08	3929	TNFAIP8L1	Distal
19	4636123	4636623	19	CD8 TEM._.COVID19_28205_0564d0	3144	TNFAIP8L1	Distal
19	4636684	4637184	5	CD4 TCM._.Control_HIP015	2583	TNFAIP8L1	Distal
19	4637298	4637798	8	CD14 Mono._.COVID19_28205_0556	1969	TNFAIP8L1	Promoter
19	4638462	4638962	3	CD4 TCM._.Control_HIP044	805	TNFAIP8L1	Promoter
19	4639130	4639630	21	CD8 TEM._.COVID19_28205_0564d0	137	TNFAIP8L1	Promoter
19	4639646	4640146	9	NK._.COVID19_55650_0066d7	377	TNFAIP8L1	Intronic
19	4642541	4643041	2	CD14 Mono._.COVID19_55650_0055	3272	TNFAIP8L1	Intronic
19	4652350	4652850	2	NK_CD56bright._.Control_HIP015	13081	TNFAIP8L1	Exonic
19	4654248	4654748	2	CD4 TCM._.COVID19_28205_0558	14979	TNFAIP8L1	Exonic
19	4656680	4657180	3	CD8 TEM._.COVID19_55650_0066d0	13439	MYDGF	Intronic
19	4657190	4657690	4	CD8 TEM._.Control_EV08	12929	MYDGF	Intronic
19	4658081	4658581	5	NK._.Control_HIP045	12038	MYDGF	Intronic
19	4660314	4660814	2	CD14 Mono._.COVID19_28205_0558	9805	MYDGF	Intronic
19	4662896	4663396	2	CD14 Mono._.COVID19_28205_0555d2	7223	MYDGF	Intronic
19	4666745	4667245	2	cDC2._.Rep2	3374	MYDGF	Intronic
19	4669487	4669987	8	CD16 Mono._.Control_HIP023	632	MYDGF	Intronic
19	4670154	4670654	2	cDC2._.Rep1	33	MYDGF	Promoter
19	4670855	4671355	2	CD4 TCM._.COVID19_55650_0083	734	MYDGF	Promoter
19	4673742	4674242	3	CD8 TEM._.COVID19_55650_0066d0	3621	MYDGF	Distal
19	4677070	4677570	3	NK._.COVID19_28205_0555d0	1961	DPP9-AS1	Promoter
19	4678991	4679491	4	CD8 TEM._.Control_HIP023	40	DPP9-AS1	Promoter
19	4683850	4684350	2	B naive._.Control_HIP023	4817	DPP9-AS1	Exonic
19	4687038	4687538	2	CD14 Mono._.COVID19_28205_0556	8005	DPP9-AS1	Intronic
19	4691195	4691695	5	CD14 Mono._.COVID19_55650_0086	12162	DPP9-AS1	Intronic
19	4692487	4692987	2	pDC._.Rep2	13454	DPP9-AS1	Intronic
19	4704754	4705254	2	CD14 Mono._.Control_HIP015	19668	DPP9	Intronic
19	4708855	4709355	7	NK._.COVID19_55650_0086	15567	DPP9	Intronic
19	4709459	4709959	19	NK._.COVID19_55650_0066d7	14963	DPP9	Intronic
19	4714221	4714721	2	CD8 TEM._.COVID19_28205_0564d0	10201	DPP9	Intronic
19	4721073	4721573	2	CD8 TEM._.COVID19_28205_0564d0	3349	DPP9	Intronic
19	4722228	4722728	2	CD8 TEM._.COVID19_55650_0066d0	2194	DPP9	Intronic
19	4722992	4723492	8	NK._.COVID19_55650_0086	1430	DPP9	Intronic
19	4723685	4724185	19	CD4 TCM._.COVID19_55650_0083	737	DPP9	Intronic
19	4724453	4724953	17	CD4 TCM._.COVID19_55650_0067	29	DPP9	Promoter
19	4725058	4725558	2	NK._.COVID19_55650_0067	634	DPP9	Promoter
19	4725571	4726071	4	CD14 Mono._.COVID19_55650_0066d7	1147	DPP9	Promoter
19	4728847	4729347	4	CD16 Mono._.Control_HIP015	4423	DPP9	Distal
19	4730618	4731118	4	B naive._.Control_EV08	6194	DPP9	Distal
19	4732017	4732517	2	NK._.COVID19_55650_0086	7593	DPP9	Distal
19	4732545	4733045	17	CD4 TCM._.COVID19_55650_0066d7	8121	DPP9	Distal
19	4744675	4745175	4	CD14 Mono._.Other	20251	DPP9	Distal
19	4754118	4754618	4	CD16 Mono._.Control_HIP023	14771	MIR7-3HG	Distal
19	4758837	4759337	2	CD8 TEM._.COVID19_28205_0559	10052	MIR7-3HG	Distal
19	4759664	4760164	21	CD14 Mono._.COVID19_55650_0067	9225	MIR7-3HG	Distal
19	4769407	4769907	17	NK._.Control_EV08	516	MIR7-3HG	Promoter
19	4790751	4791251	15	CD4 TCM._.COVID19_28205_0558	679	FEM1A	Promoter
19	4791286	4791786	10	B intermediate._.COVID19_28205_0558	144	FEM1A	Promoter
19	4791875	4792375	6	CD14 Mono._.COVID19_55650_0067	443	FEM1A	Exonic
19	4799312	4799812	2	CD4 TCM._.Control_EV08	7880	FEM1A	Exonic
19	4803806	4804306	16	CD14 Mono._.COVID19_28205_0558	12374	FEM1A	Distal
19	4807274	4807774	16	CD14 Mono._.COVID19_28205_0558	15842	FEM1A	Distal
19	4808154	4808654	18	CD14 Mono._.COVID19_55650_0086	16722	FEM1A	Distal
19	4809543	4810043	15	NK._.Control_HIP023	18111	FEM1A	Distal
19	4811600	4812100	13	CD4 TCM._.COVID19_55650_0066d7	19853	TICAM1	Distal
19	4812982	4813482	22	CD14 Mono._.COVID19_55650_0066d7	18471	TICAM1	Distal
19	4814777	4815277	3	CD8 TEM._.Control_HIP023	16676	TICAM1	Distal
19	4815545	4816045	21	CD14 Mono._.COVID19_55650_0083	15908	TICAM1	Distal
19	4817209	4817709	2	NK._.COVID19_28205_0555d0	14244	TICAM1	Exonic
19	4818271	4818771	2	CD16 Mono._.Control_HIP023	13182	TICAM1	Intronic
19	4824123	4824623	3	CD14 Mono._.COVID19_55650_0066d7	7330	TICAM1	Intronic
19	4829325	4829825	12	CD14 Mono._.Control_HIP015	2128	TICAM1	Intronic
19	4830311	4830811	6	CD4 TCM._.COVID19_28205_0558	1142	TICAM1	Intronic
19	4831559	4832059	18	CD4 TCM._.COVID19_55650_0055	104	TICAM1	Promoter
19	4837495	4837995	7	CD16 Mono._.COVID19_55650_0083	6040	TICAM1	Distal
19	4838837	4839337	2	NK._.COVID19_55650_0086	7382	TICAM1	Exonic
19	4840251	4840751	2	NK._.Control_HIP023	8796	TICAM1	Intronic
19	4840933	4841433	21	CD14 Mono._.COVID19_55650_0057	9478	TICAM1	Intronic
19	4845213	4845713	13	CD14 Mono._.COVID19_55650_0132d0	13758	TICAM1	Intronic
19	4851562	4852062	13	CD14 Mono._.COVID19_55650_0067	15955	PLIN3	Intronic
19	4863746	4864246	5	B intermediate._.Control_HIP043	3771	PLIN3	Intronic
19	4866792	4867292	16	CD14 Mono._.COVID19_55650_0066d7	725	PLIN3	Exonic
19	4867519	4868019	22	CD14 Mono._.COVID19_55650_0083	0	PLIN3	Promoter
19	4868060	4868560	2	CD14 Mono._.COVID19_28205_0556	541	PLIN3	Promoter
19	4869488	4869988	3	CD14 Mono._.Control_EV08	1969	PLIN3	Promoter
19	4870060	4870560	20	CD14 Mono._.Other	2541	PLIN3	Distal
19	4872523	4873023	18	CD8 TEM._.Control_EV08	5004	PLIN3	Distal
19	4878467	4878967	2	CD14 Mono._.COVID19_55650_0066d7	10948	PLIN3	Distal
19	4883365	4883865	2	B intermediate._.COVID19_28205_0556	15846	PLIN3	Distal
19	4895611	4896111	2	CD14 Mono._.Control_HIP015	7005	ARRDC5	Intronic
19	4896294	4896794	10	CD14 Mono._.COVID19_55650_0052	6322	ARRDC5	Intronic
19	4900913	4901413	10	CD14 Mono._.COVID19_55650_0086	1703	ARRDC5	Promoter
19	4909112	4909612	2	CD8 TEM._.Other	6281	UHRF1	Intronic
19	4909772	4910272	8	CD16 Mono._.Control_HIP015	6941	UHRF1	Intronic
19	4910821	4911321	7	CD4 TCM._.COVID19_55650_0083	7990	UHRF1	Intronic
19	4911721	4912221	16	CD4 TCM._.COVID19_55650_0067	8890	UHRF1	Intronic
19	4912888	4913388	3	CD8 TEM._.COVID19_55650_0066d7	10057	UHRF1	Intronic
19	4913858	4914358	5	NK._.COVID19_28205_0555d0	11027	UHRF1	Intronic
19	4915100	4915600	15	CD4 TCM._.COVID19_28205_0564d0	12269	UHRF1	Intronic
19	4915920	4916420	3	B naive._.COVID19_55650_0132d0	13089	UHRF1	Intronic
19	4916531	4917031	16	CD4 TCM._.COVID19_55650_0083	13700	UHRF1	Intronic
19	4922407	4922907	6	CD14 Mono._.COVID19_55650_0132d0	10029	MIR4747	Intronic
19	4927557	4928057	2	CD4 TCM._.COVID19_28205_0556	4879	MIR4747	Intronic
19	4933379	4933879	2	CD16 Mono._.Control_HIP044	941	MIR4747	Intronic
19	4935423	4935923	2	CD4 TCM._.Control_EV08	2985	MIR4747	Intronic
19	4950621	4951121	5	CD16 Mono._.Control_HIP015	18183	MIR4747	Exonic
19	4951557	4952057	4	CD14 Mono._.COVID19_55650_0066d7	17305	KDM4B	Intronic
19	4959207	4959707	2	pDC._.Rep2	9655	KDM4B	Intronic
19	4966165	4966665	2	CD14 Mono._.COVID19_55650_0055	2697	KDM4B	Distal
19	4968012	4968512	14	CD14 Mono._.Control_HIP015	850	KDM4B	Promoter
19	4968671	4969171	21	CD8 TEM._.COVID19_28205_0564d0	191	KDM4B	Promoter
19	4970088	4970588	20	CD14 Mono._.Control_HIP002	1224	KDM4B	Intronic
19	4970659	4971159	4	CD8 TEM._.Control_HIP023	1795	KDM4B	Intronic
19	4971253	4971753	2	pDC._.Rep1	2389	KDM4B	Intronic
19	4974831	4975331	9	CD14 Mono._.COVID19_55650_0132d0	5967	KDM4B	Intronic
19	4975600	4976100	2	CD14 Mono._.COVID19_55650_0067	6736	KDM4B	Intronic
19	4976303	4976803	22	CD14 Mono._.Control_HIP023	7439	KDM4B	Intronic
19	4977351	4977851	7	B naive._.COVID19_55650_0067	8487	KDM4B	Intronic
19	4978526	4979026	3	CD16 Mono._.COVID19_55650_0083	9662	KDM4B	Intronic
19	4979181	4979681	10	CD14 Mono._.COVID19_55650_0086	10317	KDM4B	Intronic
19	4981654	4982154	4	B intermediate._.Control_HIP023	12790	KDM4B	Intronic
19	4988999	4989499	4	NK._.COVID19_55650_0086	20135	KDM4B	Intronic
19	5001511	5002011	2	B naive._.Control_HIP023	32647	KDM4B	Intronic
19	5018103	5018603	3	NK._.COVID19_28205_0559	49239	KDM4B	Intronic
19	5029593	5030093	8	CD8 TEM._.COVID19_55650_0132d0	60729	KDM4B	Intronic
19	5031504	5032004	17	CD14 Mono._.COVID19_28205_0556	62640	KDM4B	Intronic
19	5038678	5039178	4	CD14 Mono._.COVID19_55650_0055	69814	KDM4B	Intronic
19	5040171	5040671	2	CD16 Mono._.Control_HIP002	71307	KDM4B	Intronic
19	5041205	5041705	3	CD16 Mono._.Control_HIP044	72341	KDM4B	Intronic
19	5048219	5048719	5	B naive._.COVID19_55650_0067	79355	KDM4B	Intronic
19	5070835	5071335	5	B intermediate._.Other	101971	KDM4B	Intronic
19	5071891	5072391	2	CD4 TCM._.COVID19_28205_0556	103027	KDM4B	Intronic
19	5073190	5073690	2	NK._.COVID19_28205_0555d0	104326	KDM4B	Intronic
19	5074323	5074823	7	B intermediate._.COVID19_55650_0052	105459	KDM4B	Intronic
19	5075504	5076004	14	NK._.COVID19_55650_0067	106640	KDM4B	Intronic
19	5076869	5077369	3	NK._.COVID19_55650_0066d7	108005	KDM4B	Intronic
19	5077622	5078122	6	CD8 TEM._.Control_EV08	108758	KDM4B	Intronic
19	5078167	5078667	13	NK._.COVID19_55650_0086	109303	KDM4B	Intronic
19	5084989	5085489	2	B naive._.COVID19_55650_0052	116125	KDM4B	Intronic
19	5086205	5086705	15	CD8 TEM._.Other	117341	KDM4B	Intronic
19	5121914	5122414	4	B naive._.COVID19_55650_0052	153050	KDM4B	Intronic
19	5122793	5123293	2	CD4 Naive._.Control_HIP044	153929	KDM4B	Intronic
19	5125765	5126265	4	B naive._.Control_HIP043	156901	KDM4B	Intronic
19	5126322	5126822	7	B naive._.COVID19_55650_0067	157458	KDM4B	Intronic
19	5126827	5127327	9	B naive._.Other	157963	KDM4B	Intronic
19	5127719	5128219	9	B intermediate._.Other	158855	KDM4B	Intronic
19	5128901	5129401	3	B naive._.Other	160037	KDM4B	Intronic
19	5129835	5130335	6	B naive._.Control_HIP043	160971	KDM4B	Intronic
19	5130458	5130958	10	B naive._.Control_HIP023	161594	KDM4B	Intronic
19	5131379	5131879	10	B naive._.COVID19_55650_0132d0	162515	KDM4B	Intronic
19	5131892	5132392	8	B naive._.Control_HIP023	163028	KDM4B	Intronic
19	5133156	5133656	2	B naive._.Control_HIP023	164292	KDM4B	Intronic
19	5134354	5134854	2	CD8 TEM._.COVID19_28205_0557	165490	KDM4B	Intronic
19	5134878	5135378	2	B naive._.Control_HIP044	166014	KDM4B	Intronic
19	5135970	5136470	3	CD8 TEM._.Other	167106	KDM4B	Intronic
19	5137519	5138019	4	B naive._.Control_HIP044	168655	KDM4B	Intronic
19	5138540	5139040	12	NK._.Control_HIP015	169676	KDM4B	Intronic
19	5139131	5139631	2	cDC2._.Rep2	170267	KDM4B	Intronic
19	5139820	5140320	2	NK._.Control_HIP044	170956	KDM4B	Intronic
19	5141306	5141806	2	B intermediate._.Other	172442	KDM4B	Intronic
19	5142362	5142862	5	B intermediate._.COVID19_55650_0066d7	173498	KDM4B	Intronic
19	5143349	5143849	9	B intermediate._.Control_HIP023	174485	KDM4B	Intronic
19	5154091	5154591	4	NK._.COVID19_55650_0083	185227	KDM4B	Distal
19	5155977	5156477	2	CD8 TEM._.COVID19_55650_0066d0	184575	PTPRS	Distal
19	5160319	5160819	2	B intermediate._.Control_HIP045	180233	PTPRS	Intronic
19	5170354	5170854	2	B naive._.Control_HIP044	170198	PTPRS	Intronic
19	5173018	5173518	4	CD14 Mono._.COVID19_55650_0066d7	167534	PTPRS	Intronic
19	5176803	5177303	18	CD14 Mono._.COVID19_55650_0057	163749	PTPRS	Intronic
19	5204174	5204674	2	CD4 TCM._.COVID19_28205_0556	136378	PTPRS	Intronic
19	5205359	5205859	4	CD14 Mono._.Control_HIP023	135193	PTPRS	Exonic
19	5227430	5227930	2	CD14 Mono._.COVID19_55650_0132d0	113122	PTPRS	Intronic
19	5251660	5252160	2	B naive._.Control_HIP044	88892	PTPRS	Intronic
19	5264879	5265379	2	CD4 TCM._.Other	75673	PTPRS	Exonic
19	5271097	5271597	2	B intermediate._.COVID19_28205_0556	69455	PTPRS	Intronic
19	5278757	5279257	2	B intermediate._.COVID19_55650_0066d7	61795	PTPRS	Intronic
19	5287423	5287923	6	B intermediate._.Control_HIP044	53129	PTPRS	Intronic
19	5287957	5288457	2	pDC._.Rep2	52595	PTPRS	Intronic
19	5292483	5292983	2	CD8 TEM._.Control_HIP023	48069	PTPRS	Exonic
19	5293247	5293747	10	CD4 TCM._.Control_HIP044	47305	PTPRS	Intronic
19	5313242	5313742	4	B naive._.Control_HIP023	27310	PTPRS	Intronic
19	5321935	5322435	8	B intermediate._.Control_HIP044	18617	PTPRS	Intronic
19	5330234	5330734	2	pDC._.Rep2	10318	PTPRS	Intronic
19	5336084	5336584	2	pDC._.Rep2	4468	PTPRS	Intronic
19	5339500	5340000	2	pDC._.Rep2	1052	PTPRS	Intronic
19	5340557	5341057	10	NK._.Control_HIP023	3	PTPRS	Promoter
19	5341226	5341726	2	CD4 Naive._.Control_HIP045	672	PTPRS	Promoter
19	5444112	5444612	2	CD4 TCM._.Control_HIP044	11068	ZNRF4	Distal
19	5451654	5452154	2	CD8 TEM._.Control_HIP023	3526	ZNRF4	Distal
19	5485580	5486080	2	CD4 TCM._.Other	30398	ZNRF4	Distal
19	5547791	5548291	2	CD4 Naive._.COVID19_28205_0559	19992	TINCR	Distal
19	5561475	5561975	2	CD14 Mono._.COVID19_28205_0555d2	6308	TINCR	Exonic
19	5563694	5564194	2	B naive._.Control_HIP044	4089	TINCR	Intronic
19	5578155	5578655	10	CD4 TCM._.COVID19_28205_0555d2	10370	TINCR	Distal
19	5580234	5580734	2	B intermediate._.COVID19_28205_0558	12449	TINCR	Distal
19	5582497	5582997	2	CD4 TCM._.Control_EV08	14712	TINCR	Distal
19	5583747	5584247	2	CD4 TCM._.COVID19_28205_0556	15962	TINCR	Distal
19	5585217	5585717	3	CD8 TEM._.Control_HIP002	17432	TINCR	Distal
19	5585815	5586315	5	CD4 TCM._.COVID19_55650_0066d7	18030	TINCR	Distal
19	5588382	5588882	2	CD4 TCM._.Control_EV08	20597	TINCR	Intronic
19	5593583	5594083	2	CD8 TEM._.COVID19_28205_0564d0	25798	TINCR	Intronic
19	5602397	5602897	2	CD16 Mono._.Control_HIP015	20387	SAFB	Intronic
19	5605895	5606395	2	CD4 TCM._.COVID19_55650_0066d7	16889	SAFB	Intronic
19	5619302	5619802	2	CD8 TEM._.COVID19_28205_0556	3482	SAFB	Intronic
19	5619831	5620331	3	NK._.COVID19_28205_0559	2953	SAFB	Intronic
19	5620935	5621435	2	CD4 TCM._.COVID19_55650_0067	1849	SAFB	Promoter
19	5621734	5622234	11	CD4 TCM._.Control_EV08	1050	SAFB	Promoter
19	5622587	5623087	19	CD4 TCM._.Control_EV08	197	SAFB	Promoter
19	5623268	5623768	2	CD16 Mono._.Control_HIP044	482	SAFB	Intronic
19	5623858	5624358	14	NK._.COVID19_55650_0086	61	SAFB2	Promoter
19	5624735	5625235	4	CD14 Mono._.COVID19_28205_0555d0	938	SAFB2	Promoter
19	5625633	5626133	3	B naive._.Control_HIP044	1836	SAFB2	Promoter
19	5627480	5627980	8	CD16 Mono._.COVID19_55650_0083	3683	SAFB2	Intronic
19	5628326	5628826	6	NK._.COVID19_55650_0083	4529	SAFB2	Intronic
19	5628890	5629390	9	B intermediate._.Control_HIP043	5093	SAFB2	Intronic
19	5634986	5635486	2	CD8 TEM._.COVID19_55650_0067	11189	SAFB2	Intronic
19	5643893	5644393	2	CD14 Mono._.COVID19_28205_0556	20096	SAFB2	Intronic
19	5655201	5655701	2	CD14 Mono._.COVID19_55650_0052	19495	RPL36	Intronic
19	5667596	5668096	2	B intermediate._.COVID19_28205_0558	7100	RPL36	Exonic
19	5676599	5677099	2	CD14 Mono._.Control_HIP002	1901	RPL36	Intronic
19	5678364	5678864	3	CD8 TEM._.Control_HIP023	1989	HSD11B1L	Promoter
19	5679718	5680218	9	CD14 Mono._.Other	635	HSD11B1L	Promoter
19	5680380	5680880	19	CD4 TCM._.COVID19_55650_0132d0	25	HSD11B1L	Promoter
19	5681154	5681654	2	CD8 TEM._.COVID19_55650_0066d0	507	C19orf70	Promoter
19	5681980	5682480	5	CD8 TEM._.COVID19_55650_0066d0	1333	C19orf70	Promoter
19	5684332	5684832	2	CD16 Mono._.Control_HIP002	3685	C19orf70	Intronic
19	5685675	5686175	2	NK._.Control_HIP023	5028	C19orf70	Intronic
19	5686378	5686878	7	B intermediate._.COVID19_28205_0558	5731	C19orf70	Intronic
19	5687001	5687501	18	NK._.Control_HIP023	6354	C19orf70	Intronic
19	5687525	5688025	3	CD14 Mono._.Control_HIP002	6878	C19orf70	Exonic
19	5689144	5689644	4	CD14 Mono._.COVID19_55650_0055	8497	C19orf70	Intronic
19	5690004	5690504	2	cDC2._.Rep1	9357	C19orf70	Exonic
19	5690723	5691223	13	CD4 TCM._.Control_EV08	10076	C19orf70	Exonic
19	5691365	5691865	16	CD4 TCM._.Control_HIP002	10718	C19orf70	Exonic
19	5692264	5692764	5	CD4 TCM._.Control_EV08	11617	C19orf70	Intronic
19	5692807	5693307	5	CD4 TCM._.COVID19_28205_0558	12160	C19orf70	Intronic
19	5693889	5694389	5	NK._.COVID19_28205_0555d0	13242	C19orf70	Intronic
19	5694642	5695142	3	B naive._.COVID19_55650_0132d0	13995	C19orf70	Exonic
19	5695498	5695998	3	NK._.Control_HIP023	14851	C19orf70	Intronic
19	5696030	5696530	2	CD4 TCM._.COVID19_55650_0066d0	15383	C19orf70	Exonic
19	5696963	5697463	2	B naive._.Control_HIP023	16316	C19orf70	Intronic
19	5697819	5698319	3	CD8 TEM._.Control_HIP023	17172	C19orf70	Intronic
19	5698476	5698976	2	CD4 TCM._.Control_HIP044	17829	C19orf70	Intronic
19	5700790	5701290	2	CD8 TEM._.Control_EV08	19531	LONP1	Intronic
19	5703043	5703543	2	B naive._.Control_HIP044	17278	LONP1	Intronic
19	5703718	5704218	3	CD4 TCM._.Control_EV08	16603	LONP1	Intronic
19	5712024	5712524	2	CD8 TEM._.COVID19_28205_0557	8297	LONP1	Intronic
19	5718534	5719034	16	CD14 Mono._.COVID19_55650_0086	1787	LONP1	Promoter
19	5719361	5719861	5	CD14 Mono._.COVID19_55650_0086	960	LONP1	Promoter
19	5720015	5720515	19	CD4 TCM._.Control_EV08	306	LONP1	Promoter
19	5720592	5721092	10	CD4 TCM._.COVID19_55650_0067	164	CATSPERD	Promoter
19	5723062	5723562	2	B naive._.Control_HIP044	2634	CATSPERD	Intronic
19	5738411	5738911	5	CD14 Mono._.COVID19_28205_0555d2	17983	CATSPERD	Intronic
19	5782840	5783340	2	B naive._.Control_HIP023	1674	PRR22	Exonic
19	5784343	5784843	2	B naive._.COVID19_55650_0052	171	PRR22	Exonic
19	5785116	5785616	2	B naive._.Control_HIP023	600	PRR22	Promoter
19	5786761	5787261	3	NK._.Control_HIP023	2245	PRR22	Exonic
19	5789965	5790465	3	CD4 TCM._.Control_EV08	1022	DUS3L	Exonic
19	5790467	5790967	3	NK_CD56bright._.Other	520	DUS3L	Intronic
19	5790999	5791499	20	CD14 Mono._.COVID19_55650_0083	10	DUS3L	Promoter
19	5794473	5794973	10	CD14 Mono._.COVID19_28205_0558	3484	DUS3L	Distal
19	5802467	5802967	3	B naive._.COVID19_55650_0067	11478	DUS3L	Distal
19	5803978	5804478	18	NK._.COVID19_55650_0083	12989	DUS3L	Distal
19	5804687	5805187	6	B naive._.Control_EV08	13698	DUS3L	Distal
19	5805207	5805707	5	CD8 TEM._.Control_HIP023	14218	DUS3L	Distal
19	5805753	5806253	6	CD4 Naive._.Control_HIP023	14764	DUS3L	Distal
19	5806280	5806780	3	CD4 TCM._.COVID19_55650_0067	15291	DUS3L	Distal
19	5824037	5824537	2	CD14 Mono._.Control_HIP015	484	NRTN	Exonic
19	5825101	5825601	2	B naive._.Control_HIP023	1548	NRTN	Intronic
19	5826397	5826897	8	B naive._.Control_HIP023	2844	NRTN	Intronic
19	5827311	5827811	5	CD4 TCM._.COVID19_55650_0066d7	3758	NRTN	Intronic
19	5828071	5828571	21	CD14 Mono._.COVID19_55650_0083	4518	NRTN	Exonic
19	5828898	5829398	6	NK._.COVID19_55650_0055	5345	NRTN	Distal
19	5829582	5830082	2	CD8 TEM._.COVID19_28205_0564d0	6029	NRTN	Distal
19	5839163	5839663	2	CD8 TEM._.COVID19_55650_0066d0	317	FUT6	Exonic
19	5857640	5858140	2	pDC._.Rep2	6415	FUT3	Exonic
19	5860758	5861258	2	CD14 Mono._.COVID19_55650_0052	9533	FUT3	Distal
19	5864589	5865089	14	NK._.COVID19_55650_0132d0	13364	FUT3	Distal
19	5865746	5866246	17	NK._.COVID19_55650_0083	14521	FUT3	Exonic
19	5874431	5874931	11	CD14 Mono._.COVID19_28205_0558	23206	FUT3	Intronic
19	5876315	5876815	2	CD8 TEM._.Control_HIP023	25090	FUT3	Intronic
19	5884375	5884875	10	CD14 Mono._.COVID19_55650_0066d7	19161	FUT5	Intronic
19	5886185	5886685	2	CD14 Mono._.COVID19_28205_0556	17351	FUT5	Intronic
19	5889380	5889880	2	CD4 TCM._.Control_HIP023	14156	FUT5	Intronic
19	5892464	5892964	6	CD14 Mono._.Control_HIP015	11072	FUT5	Exonic
19	5893390	5893890	2	CD14 Mono._.COVID19_28205_0556	10146	FUT5	Intronic
19	5894831	5895331	2	CD8 TEM._.COVID19_55650_0132d0	8705	FUT5	Exonic
19	5903026	5903526	5	CD4 TCM._.COVID19_28205_0558	510	FUT5	Promoter
19	5903582	5904082	22	CD14 Mono._.COVID19_55650_0067	44	FUT5	Promoter
19	5904383	5904883	4	NK_CD56bright._.Control_HIP044	207	CAPS	Promoter
19	5904887	5905387	8	CD4 TCM._.Control_EV08	278	VMAC	Promoter
19	5905567	5906067	3	CD4 TCM._.COVID19_28205_0558	958	VMAC	Promoter
19	5918869	5919369	2	CD8 TEM._.COVID19_28205_0557	14260	VMAC	Intronic
19	5926567	5927067	2	CD14 Mono._.COVID19_55650_0055	21958	VMAC	Intronic
19	5927395	5927895	10	B intermediate._.Control_HIP044	22786	VMAC	Intronic
19	5932060	5932560	2	NK._.COVID19_55650_0086	27451	VMAC	Intronic
19	5947364	5947864	21	CD14 Mono._.Control_HIP023	30527	RANBP3	Intronic
19	5948604	5949104	4	CD4 TCM._.COVID19_55650_0086	29287	RANBP3	Intronic
19	5949827	5950327	11	CD4 TCM._.Control_EV08	28064	RANBP3	Intronic
19	5950622	5951122	5	CD4 Naive._.Control_HIP044	27269	RANBP3	Exonic
19	5951519	5952019	18	CD14 Mono._.COVID19_55650_0083	26372	RANBP3	Intronic
19	5952858	5953358	10	CD14 Mono._.COVID19_55650_0086	25033	RANBP3	Intronic
19	5953749	5954249	8	CD8 TEM._.Control_HIP023	24142	RANBP3	Intronic
19	5959241	5959741	2	CD8 TEM._.Control_HIP023	18650	RANBP3	Intronic
19	5961093	5961593	2	CD14 Mono._.COVID19_28205_0556	16798	RANBP3	Intronic
19	5961908	5962408	18	CD4 TCM._.COVID19_28205_0555d2	15983	RANBP3	Intronic
19	5965122	5965622	5	CD4 TCM._.Control_EV08	12769	RANBP3	Intronic
19	5967863	5968363	14	CD4 TCM._.COVID19_55650_0066d7	10028	RANBP3	Intronic
19	5968738	5969238	2	CD14 Mono._.COVID19_28205_0556	9153	RANBP3	Intronic
19	5971594	5972094	2	pDC._.Rep2	6297	RANBP3	Intronic
19	5974800	5975300	4	CD4 Naive._.Control_HIP044	3091	RANBP3	Intronic
19	5977405	5977905	15	CD8 TEM._.Control_HIP023	486	RANBP3	Promoter
19	5977995	5978495	18	CD4 TCM._.COVID19_55650_0083	102	RANBP3	Promoter
19	5978610	5979110	8	CD8 TEM._.COVID19_55650_0083	456	LOC100128568	Promoter
19	5982903	5983403	15	CD8 TEM._.COVID19_55650_0083	4749	LOC100128568	Intronic
19	5983452	5983952	2	CD8 TEM._.COVID19_28205_0558	5298	LOC100128568	Intronic
19	5985648	5986148	2	CD8 TEM._.Control_EV08	7494	LOC100128568	Intronic
19	5987283	5987783	16	CD8 TEM._.COVID19_55650_0066d0	9129	LOC100128568	Intronic
19	5990288	5990788	3	CD14 Mono._.COVID19_28205_0555d0	12134	LOC100128568	Intronic
19	6012756	6013256	2	CD8 TEM._.Control_EV08	34602	LOC100128568	Exonic
19	6018808	6019308	2	CD4 TCM._.COVID19_28205_0556	40654	LOC100128568	Intronic
19	6020321	6020821	2	CD8 TEM._.COVID19_28205_0564d0	42167	LOC100128568	Intronic
19	6022205	6022705	17	CD8 TEM._.COVID19_28205_0559	44051	LOC100128568	Intronic
19	6039083	6039583	3	B intermediate._.COVID19_55650_0067	60929	LOC100128568	Intronic
19	6043210	6043710	2	NK._.Control_HIP045	65056	LOC100128568	Intronic
19	6047901	6048401	7	CD14 Mono._.COVID19_55650_0057	69747	LOC100128568	Intronic
19	6048728	6049228	21	CD14 Mono._.Control_HIP045	70574	LOC100128568	Intronic
19	6054952	6055452	7	CD14 Mono._.COVID19_55650_0086	76798	LOC100128568	Intronic
19	6056489	6056989	7	CD14 Mono._.Control_HIP023	78335	LOC100128568	Intronic
19	6057210	6057710	22	CD14 Mono._.COVID19_55650_0055	77786	ACSBG2	Intronic
19	6058359	6058859	7	CD14 Mono._.Other	76637	ACSBG2	Intronic
19	6059720	6060220	7	CD14 Mono._.COVID19_55650_0067	75276	ACSBG2	Intronic
19	6060799	6061299	10	CD14 Mono._.COVID19_55650_0067	74197	ACSBG2	Intronic
19	6062211	6062711	21	CD14 Mono._.COVID19_55650_0066d7	72785	ACSBG2	Intronic
19	6062808	6063308	6	CD14 Mono._.Control_HIP015	72188	ACSBG2	Intronic
19	6063451	6063951	17	CD14 Mono._.COVID19_55650_0132d0	71545	ACSBG2	Intronic
19	6064117	6064617	15	CD14 Mono._.Control_HIP043	70879	ACSBG2	Intronic
19	6065765	6066265	22	CD14 Mono._.Control_HIP023	69231	ACSBG2	Intronic
19	6066617	6067117	20	CD14 Mono._.Control_HIP023	68379	ACSBG2	Intronic
19	6067168	6067668	22	CD14 Mono._.COVID19_55650_0066d7	67828	ACSBG2	Intronic
19	6067829	6068329	2	CD14 Mono._.COVID19_55650_0055	67167	ACSBG2	Intronic
19	6068899	6069399	15	CD8 TEM._.COVID19_28205_0564d0	66097	ACSBG2	Intronic
19	6069435	6069935	15	CD14 Mono._.COVID19_28205_0556	65561	ACSBG2	Intronic
19	6070499	6070999	3	NK_CD56bright._.Control_HIP044	64497	ACSBG2	Intronic
19	6072371	6072871	2	CD14 Mono._.COVID19_55650_0066d7	62625	ACSBG2	Intronic
19	6074636	6075136	3	CD14 Mono._.Control_EV08	60360	ACSBG2	Intronic
19	6075145	6075645	3	CD14 Mono._.COVID19_55650_0083	59851	ACSBG2	Intronic
19	6076984	6077484	20	CD14 Mono._.COVID19_28205_0555d0	58012	ACSBG2	Intronic
19	6078076	6078576	7	B intermediate._.COVID19_55650_0067	56920	ACSBG2	Exonic
19	6083452	6083952	3	CD14 Mono._.COVID19_55650_0057	51544	ACSBG2	Intronic
19	6086939	6087439	6	B intermediate._.COVID19_55650_0066d7	48057	ACSBG2	Intronic
19	6087832	6088332	22	CD14 Mono._.COVID19_55650_0132d0	47164	ACSBG2	Intronic
19	6088608	6089108	7	CD14 Mono._.COVID19_55650_0067	46388	ACSBG2	Intronic
19	6092410	6092910	11	CD14 Mono._.COVID19_55650_0067	42586	ACSBG2	Intronic
19	6095737	6096237	2	CD16 Mono._.COVID19_55650_0083	39259	ACSBG2	Intronic
19	6097056	6097556	2	CD4 TCM._.COVID19_55650_0067	37940	ACSBG2	Intronic
19	6100165	6100665	22	CD14 Mono._.COVID19_55650_0066d7	34831	ACSBG2	Intronic
19	6101944	6102444	4	CD14 Mono._.COVID19_55650_0052	33052	ACSBG2	Intronic
19	6103225	6103725	3	CD14 Mono._.Control_HIP002	31771	ACSBG2	Intronic
19	6104797	6105297	19	CD14 Mono._.Control_HIP044	30199	ACSBG2	Intronic
19	6105410	6105910	4	CD14 Mono._.Control_HIP002	29586	ACSBG2	Intronic
19	6107949	6108449	2	CD14 Mono._.COVID19_55650_0067	27047	ACSBG2	Intronic
19	6108784	6109284	13	CD4 TCM._.COVID19_55650_0067	26212	ACSBG2	Intronic
19	6109455	6109955	4	CD8 TEM._.COVID19_28205_0564d0	25541	ACSBG2	Intronic
19	6110424	6110924	7	CD16 Mono._.Control_HIP023	24572	ACSBG2	Intronic
19	6111331	6111831	20	CD14 Mono._.COVID19_55650_0052	23665	ACSBG2	Intronic
19	6113620	6114120	5	CD14 Mono._.COVID19_55650_0067	21376	ACSBG2	Intronic
19	6125459	6125959	13	CD4 TCM._.COVID19_55650_0066d0	9537	ACSBG2	Intronic
19	6126242	6126742	8	CD4 TCM._.COVID19_28205_0564d0	8754	ACSBG2	Intronic
19	6127657	6128157	4	CD14 Mono._.Control_EV08	7339	ACSBG2	Intronic
19	6155967	6156467	2	CD4 TCM._.COVID19_28205_0555d2	20969	ACSBG2	Intronic
19	6161247	6161747	16	CD4 TCM._.Other	26249	ACSBG2	Exonic
19	6165917	6166417	7	CD4 Naive._.Control_HIP043	30919	ACSBG2	Intronic
19	6197249	6197749	2	CD4 TCM._.COVID19_55650_0067	2029	RFX2	Intronic
19	6198684	6199184	3	B naive._.COVID19_55650_0067	594	RFX2	Intronic
19	6199465	6199965	18	CD4 TCM._.COVID19_55650_0067	185	RFX2	Promoter
19	6203475	6203975	9	B intermediate._.Control_HIP043	4195	RFX2	Distal
19	6213166	6213666	2	B naive._.Control_HIP044	13886	RFX2	Intronic
19	6215332	6215832	2	CD14 Mono._.COVID19_55650_0067	16052	RFX2	Intronic
19	6217897	6218397	5	CD8 TEM._.COVID19_28205_0559	18617	RFX2	Intronic
19	6218432	6218932	21	CD14 Mono._.COVID19_28205_0558	19152	RFX2	Intronic
19	6220233	6220733	2	CD4 TCM._.COVID19_28205_0558	20953	RFX2	Intronic
19	6220746	6221246	2	CD4 TCM._.COVID19_55650_0055	21466	RFX2	Intronic
19	6221568	6222068	4	CD14 Mono._.COVID19_55650_0083	22288	RFX2	Intronic
19	6234158	6234658	14	CD14 Mono._.Control_EV08	34878	RFX2	Intronic
19	6239409	6239909	2	CD14 Mono._.Control_HIP015	40129	RFX2	Intronic
19	6243921	6244421	21	CD14 Mono._.Control_HIP015	35776	MLLT1	Intronic
19	6250895	6251395	10	CD14 Mono._.COVID19_55650_0132d0	28802	MLLT1	Intronic
19	6257702	6258202	10	B intermediate._.Control_HIP043	21995	MLLT1	Intronic
19	6260792	6261292	2	NK._.COVID19_55650_0066d7	18905	MLLT1	Intronic
19	6273638	6274138	21	CD14 Mono._.COVID19_55650_0067	6059	MLLT1	Intronic
19	6275565	6276065	2	pDC._.Rep1	4132	MLLT1	Intronic
19	6276965	6277465	4	CD16 Mono._.Control_HIP023	2732	MLLT1	Intronic
19	6277834	6278334	5	CD4 TCM._.COVID19_28205_0564d0	1863	MLLT1	Intronic
19	6279075	6279575	4	NK._.COVID19_55650_0086	622	MLLT1	Intronic
19	6279899	6280399	10	B intermediate._.COVID19_55650_0052	200	MLLT1	Promoter
19	6297205	6297705	2	pDC._.Rep2	17506	MLLT1	Distal
19	6299724	6300224	4	CD16 Mono._.Control_HIP015	20025	MLLT1	Distal
19	6361191	6361691	21	CD8 TEM._.COVID19_28205_0557	10	CLPP	Promoter
19	6361940	6362440	4	CD4 Naive._.Other	737	CLPP	Exonic
19	6362472	6362972	15	CD4 TCM._.COVID19_55650_0066d7	1269	CLPP	Intronic
19	6365592	6366092	2	B naive._.COVID19_55650_0067	4389	CLPP	Intronic
19	6372417	6372917	8	CD16 Mono._.Other	233	ALKBH7	Exonic
19	6373158	6373658	8	CD16 Mono._.COVID19_55650_0083	974	ALKBH7	Intronic
19	6373754	6374254	3	CD14 Mono._.COVID19_55650_0086	1570	ALKBH7	Intronic
19	6374670	6375170	2	CD8 TEM._.Control_HIP023	928	PSPN	Exonic
19	6376012	6376512	2	CD8 TEM._.COVID19_55650_0066d0	412	PSPN	Promoter
19	6377305	6377805	2	CD14 Mono._.COVID19_28205_0556	1705	PSPN	Promoter
19	6381269	6381769	2	CD8 TEM._.COVID19_28205_0564d0	5669	PSPN	Exonic
19	6381894	6382394	2	B naive._.Control_HIP044	6294	PSPN	Intronic
19	6382674	6383174	2	CD4 TCM._.Control_HIP044	6778	MIR6885	Intronic
19	6383247	6383747	2	CD4 TCM._.Control_EV08	6205	MIR6885	Intronic
19	6386282	6386782	2	CD4 Naive._.Other	3170	MIR6885	Intronic
19	6392253	6392753	6	CD8 TEM._.COVID19_55650_0066d0	479	MIR6790	Intronic
19	6392960	6393460	19	NK._.COVID19_55650_0055	226	MIR6790	Promoter
19	6393741	6394241	8	B naive._.Control_HIP023	9	GTF2F1	Promoter
19	6394975	6395475	2	CD8 TEM._.COVID19_55650_0132d0	1243	GTF2F1	Promoter
19	6412334	6412834	9	CD4 TCM._.COVID19_55650_0067	3926	MIR3940	Distal
19	6416720	6417220	2	CD4 TCM._.Control_HIP023	458	MIR3940	Promoter
19	6417395	6417895	2	CD4 TCM._.COVID19_55650_0132d0	1133	MIR3940	Promoter
19	6418578	6419078	2	CD8 TEM._.Control_HIP023	2316	MIR3940	Exonic
19	6419584	6420084	3	CD8 TEM._.COVID19_55650_0066d7	3322	MIR3940	Intronic
19	6421046	6421546	2	CD4 TCM._.COVID19_55650_0086	3497	KHSRP	Exonic
19	6423481	6423981	6	CD4 TCM._.COVID19_55650_0083	1062	KHSRP	Intronic
19	6424215	6424715	6	NK._.COVID19_55650_0086	328	KHSRP	Exonic
19	6424729	6425229	4	NK_CD56bright._.Control_HIP015	184	KHSRP	Promoter
19	6425262	6425762	6	B naive._.COVID19_55650_0052	717	KHSRP	Promoter
19	6425763	6426263	7	CD14 Mono._.COVID19_55650_0067	1218	KHSRP	Promoter
19	6426389	6426889	2	CD4 TCM._.COVID19_55650_0086	1844	KHSRP	Promoter
19	6429398	6429898	5	CD14 Mono._.Control_HIP043	4113	SLC25A41	Intronic
19	6441890	6442390	2	CD8 TEM._.COVID19_28205_0564d0	8377	SLC25A41	Exonic
19	6444088	6444588	2	CD8 TEM._.COVID19_28205_0564d0	10575	SLC25A41	Intronic
19	6456369	6456869	2	CD4 TCM._.Other	7157	CRB3	Intronic
19	6457844	6458344	5	B intermediate._.COVID19_55650_0066d7	5682	CRB3	Intronic
19	6458822	6459322	2	CD14 Mono._.COVID19_55650_0055	4704	CRB3	Intronic
19	6459570	6460070	14	CD8 TEM._.COVID19_28205_0564d0	3956	CRB3	Intronic
19	6460071	6460571	19	CD4 TCM._.Control_EV08	3455	CRB3	Intronic
19	6460729	6461229	10	CD4 TCM._.COVID19_28205_0558	2797	CRB3	Intronic
19	6463907	6464407	6	CD4 TCM._.COVID19_55650_0083	379	CRB3	Exonic
19	6465269	6465769	4	B intermediate._.COVID19_55650_0067	315	SLC25A23	Promoter
19	6465924	6466424	2	CD4 TCM._.COVID19_28205_0564d0	970	SLC25A23	Promoter
19	6467272	6467772	2	CD8 TEM._.Control_HIP023	2318	SLC25A23	Exonic
19	6476060	6476560	17	NK._.COVID19_28205_0558	6246	DENND1C	Intronic
19	6480137	6480637	3	NK._.Control_HIP023	2169	DENND1C	Intronic
19	6480771	6481271	13	NK._.COVID19_55650_0067	1535	DENND1C	Intronic
19	6481507	6482007	8	CD16 Mono._.Control_HIP023	799	DENND1C	Exonic
19	6482358	6482858	7	CD8 TEM._.COVID19_28205_0564d0	50	DENND1C	Promoter
19	6483634	6484134	2	CD8 TEM._.COVID19_55650_0132d0	1326	DENND1C	Promoter
19	6489042	6489542	11	CD8 TEM._.COVID19_28205_0564d0	6734	DENND1C	Distal
19	6489808	6490308	13	CD8 TEM._.COVID19_55650_0132d0	7500	DENND1C	Distal
19	6498606	6499106	8	CD16 Mono._.COVID19_55650_0052	3991	TUBB4A	Intronic
19	6501584	6502084	3	NK._.COVID19_55650_0086	1013	TUBB4A	Intronic
19	6502114	6502614	5	B intermediate._.Control_HIP045	483	TUBB4A	Exonic
19	6504716	6505216	19	CD8 TEM._.COVID19_28205_0558	2117	TUBB4A	Distal
19	6513876	6514376	3	CD4 TCM._.Control_HIP023	11277	TUBB4A	Distal
19	6514420	6514920	3	CD8 TEM._.COVID19_55650_0066d0	11821	TUBB4A	Distal
19	6515022	6515522	3	CD8 TEM._.Control_EV08	12423	TUBB4A	Distal
19	6515974	6516474	6	CD16 Mono._.Control_HIP023	13375	TUBB4A	Distal
19	6516790	6517290	21	CD14 Mono._.COVID19_28205_0556	13958	TNFSF9	Distal
19	6518117	6518617	15	CD8 TEM._.COVID19_28205_0564d0	12631	TNFSF9	Distal
19	6518628	6519128	2	NK._.COVID19_28205_0559	12120	TNFSF9	Distal
19	6519200	6519700	2	CD14 Mono._.COVID19_55650_0067	11548	TNFSF9	Distal
19	6521751	6522251	10	B intermediate._.COVID19_55650_0066d7	8997	TNFSF9	Distal
19	6522268	6522768	6	B intermediate._.COVID19_55650_0066d7	8480	TNFSF9	Distal
19	6528032	6528532	10	B intermediate._.Control_HIP023	2716	TNFSF9	Distal
19	6528729	6529229	19	CD14 Mono._.Control_HIP023	2019	TNFSF9	Distal
19	6529279	6529779	2	CD4 TCM._.COVID19_55650_0067	1469	TNFSF9	Promoter
19	6530135	6530635	3	CD8 TEM._.COVID19_55650_0066d0	613	TNFSF9	Promoter
19	6530714	6531214	19	NK._.COVID19_55650_0055	34	TNFSF9	Promoter
19	6531598	6532098	4	CD4 TCM._.Control_EV08	848	TNFSF9	Intronic
19	6532126	6532626	2	NK._.Control_EV08	1376	TNFSF9	Intronic
19	6532690	6533190	5	CD16 Mono._.Control_HIP043	1940	TNFSF9	Intronic
19	6534290	6534790	2	NK._.COVID19_28205_0555d0	3540	TNFSF9	Intronic
19	6535522	6536022	2	CD8 TEM._.COVID19_55650_0066d7	4772	TNFSF9	Exonic
19	6536048	6536548	10	B intermediate._.Control_HIP045	5298	TNFSF9	Distal
19	6538148	6538648	16	CD8 TEM._.COVID19_55650_0067	7398	TNFSF9	Distal
19	6540857	6541357	6	CD14 Mono._.COVID19_55650_0066d7	10107	TNFSF9	Distal
19	6543747	6544247	4	NK_CD56bright._.Control_HIP044	12997	TNFSF9	Distal
19	6546845	6547345	3	NK_CD56bright._.Control_HIP044	16095	TNFSF9	Distal
19	6551054	6551554	3	CD14 Mono._.Control_HIP015	20304	TNFSF9	Distal
19	6551837	6552337	21	CD8 TEM._.COVID19_55650_0066d7	21087	TNFSF9	Distal
19	6564343	6564843	5	CD8 TEM._.Control_HIP023	33593	TNFSF9	Distal
19	6572213	6572713	8	CD16 Mono._.COVID19_55650_0083	31639	CD70	Distal
19	6577240	6577740	2	Plasmablast._.1	26612	CD70	Distal
19	6577750	6578250	8	CD16 Mono._.Control_HIP015	26102	CD70	Distal
19	6579509	6580009	3	B intermediate._.COVID19_55650_0066d7	24343	CD70	Distal
19	6585400	6585900	3	CD14 Mono._.COVID19_55650_0066d7	18452	CD70	Intronic
19	6587265	6587765	8	B intermediate._.Other	16587	CD70	Intronic
19	6588281	6588781	6	B intermediate._.COVID19_55650_0066d7	15571	CD70	Intronic
19	6589396	6589896	2	B naive._.COVID19_55650_0067	14456	CD70	Intronic
19	6590062	6590562	7	CD14 Mono._.COVID19_55650_0055	13790	CD70	Intronic
19	6590659	6591159	18	CD8 TEM._.COVID19_55650_0132d0	13193	CD70	Exonic
19	6592431	6592931	10	CD4 TCM._.COVID19_28205_0564d0	11421	CD70	Intronic
19	6597672	6598172	6	CD8 TEM._.COVID19_28205_0564d0	6180	CD70	Intronic
19	6598322	6598822	2	CD8 TEM._.COVID19_28205_0564d0	5530	CD70	Intronic
19	6601575	6602075	10	B intermediate._.Control_HIP043	2277	CD70	Intronic
19	6602599	6603099	3	CD4 TCM._.Control_HIP044	1253	CD70	Intronic
19	6603959	6604459	14	CD8 TEM._.COVID19_55650_0066d0	105	CD70	Promoter
19	6604842	6605342	3	B intermediate._.Control_HIP043	988	CD70	Promoter
19	6608727	6609227	2	B intermediate._.COVID19_55650_0066d7	4873	CD70	Distal
19	6613693	6614193	20	CD14 Mono._.COVID19_55650_0055	9839	CD70	Distal
19	6630623	6631123	5	B intermediate._.COVID19_55650_0066d7	26769	CD70	Distal
19	6631962	6632462	16	NK._.COVID19_55650_0055	28108	CD70	Distal
19	6633154	6633654	18	CD14 Mono._.Control_HIP015	29300	CD70	Distal
19	6639418	6639918	4	CD8 TEM._.COVID19_55650_0132d0	30919	TNFSF14	Distal
19	6641729	6642229	14	CD14 Mono._.COVID19_55650_0132d0	28608	TNFSF14	Distal
19	6652613	6653113	2	CD4 TCM._.COVID19_28205_0564d0	17724	TNFSF14	Distal
19	6654220	6654720	9	CD8 TEM._.COVID19_55650_0132d0	16117	TNFSF14	Distal
19	6654789	6655289	20	CD8 TEM._.COVID19_55650_0067	15548	TNFSF14	Distal
19	6660989	6661489	2	CD16 Mono._.COVID19_55650_0083	9348	TNFSF14	Distal
19	6661716	6662216	4	NK_CD56bright._.Other	8621	TNFSF14	Exonic
19	6662246	6662746	6	CD14 Mono._.Other	8091	TNFSF14	Exonic
19	6662864	6663364	2	CD4 TCM._.Control_EV08	7473	TNFSF14	Exonic
19	6663522	6664022	21	CD8 TEM._.COVID19_55650_0132d0	6815	TNFSF14	Exonic
19	6664735	6665235	2	CD8 TEM._.Other	5602	TNFSF14	Exonic
19	6667263	6667763	20	CD14 Mono._.COVID19_28205_0564d0	3074	TNFSF14	Intronic
19	6668031	6668531	3	CD14 Mono._.COVID19_55650_0067	2306	TNFSF14	Intronic
19	6668599	6669099	9	CD4 TCM._.COVID19_28205_0556	1738	TNFSF14	Intronic
19	6669366	6669866	21	CD8 TEM._.COVID19_55650_0132d0	971	TNFSF14	Intronic
19	6669874	6670374	4	NK_CD56bright._.Control_HIP043	463	TNFSF14	Exonic
19	6671071	6671571	4	B intermediate._.COVID19_28205_0558	732	TNFSF14	Promoter
19	6674800	6675300	21	CD8 TEM._.COVID19_55650_0067	4461	TNFSF14	Distal
19	6675344	6675844	2	NK._.COVID19_55650_0067	5005	TNFSF14	Distal
19	6677821	6678321	12	CD14 Mono._.Other	7482	TNFSF14	Exonic
19	6678441	6678941	11	CD14 Mono._.COVID19_55650_0067	8102	TNFSF14	Intronic
19	6686266	6686766	2	cDC2._.Rep1	15927	TNFSF14	Exonic
19	6697091	6697591	7	CD14 Mono._.COVID19_55650_0132d0	26752	TNFSF14	Intronic
19	6709231	6709731	2	CD14 Mono._.COVID19_28205_0556	21080	C3	Intronic
19	6710514	6711014	3	CD4 TCM._.COVID19_28205_0564d0	19797	C3	Exonic
19	6717505	6718005	6	CD8 TEM._.COVID19_55650_0132d0	12806	C3	Intronic
19	6718585	6719085	14	CD4 TCM._.Other	11726	C3	Intronic
19	6719506	6720006	2	NK._.Control_HIP015	10805	C3	Intronic
19	6720513	6721013	21	CD14 Mono._.COVID19_55650_0052	9798	C3	Intronic
19	6721724	6722224	8	B intermediate._.Control_HIP044	8587	C3	Intronic
19	6723703	6724203	4	B naive._.Control_HIP044	6608	C3	Intronic
19	6725487	6725987	3	CD14 Mono._.COVID19_28205_0555d2	4824	C3	Intronic
19	6728232	6728732	19	CD14 Mono._.COVID19_28205_0555d0	2079	C3	Intronic
19	6730380	6730880	4	CD16 Mono._.COVID19_55650_0083	67	C3	Promoter
19	6733255	6733755	2	CD14 Mono._.COVID19_55650_0052	2942	C3	Intronic
19	6735710	6736210	2	CD4 TCM._.COVID19_55650_0066d7	817	MIR6791	Promoter
19	6736463	6736963	17	CD4 TCM._.COVID19_55650_0086	64	MIR6791	Promoter
19	6737455	6737955	8	CD16 Mono._.Control_HIP002	101	GPR108	Promoter
19	6738384	6738884	15	CD14 Mono._.COVID19_55650_0086	708	TRIP10	Promoter
19	6739319	6739819	15	CD4 TCM._.COVID19_55650_0083	1643	TRIP10	Promoter
19	6740116	6740616	2	B naive._.COVID19_55650_0067	2440	TRIP10	Intronic
19	6741103	6741603	2	cDC2._.Rep2	3427	TRIP10	Intronic
19	6750404	6750904	2	CD4 TCM._.Other	12728	TRIP10	Intronic
19	6753005	6753505	8	CD8 TEM._.COVID19_55650_0066d0	14332	SH2D3A	Intronic
19	6753616	6754116	21	CD14 Mono._.COVID19_55650_0052	13721	SH2D3A	Intronic
19	6760937	6761437	8	CD14 Mono._.Other	6400	SH2D3A	Intronic
19	6766092	6766592	2	CD14 Mono._.COVID19_28205_0556	1245	SH2D3A	Intronic
19	6766720	6767220	9	CD4 TCM._.COVID19_55650_0066d7	617	SH2D3A	Intronic
19	6767386	6767886	2	Plasmablast._.1	47	SH2D3A	Promoter
19	6767959	6768459	11	CD4 TCM._.COVID19_28205_0556	620	SH2D3A	Promoter
19	6768495	6768995	8	CD4 TCM._.COVID19_55650_0067	1156	SH2D3A	Promoter
19	6769225	6769725	2	B intermediate._.COVID19_55650_0066d7	1886	SH2D3A	Promoter
19	6771848	6772348	4	CD8 TEM._.COVID19_55650_0066d7	615	VAV1	Promoter
19	6772362	6772862	10	B intermediate._.COVID19_55650_0066d7	101	VAV1	Promoter
19	6772916	6773416	7	B intermediate._.Control_HIP044	451	VAV1	Intronic
19	6773515	6774015	10	B intermediate._.COVID19_55650_0066d7	1050	VAV1	Intronic
19	6774977	6775477	18	CD14 Mono._.Control_HIP002	2512	VAV1	Intronic
19	6778358	6778858	6	NK._.COVID19_28205_0555d0	5893	VAV1	Intronic
19	6790466	6790966	2	CD4 TCM._.COVID19_55650_0067	18001	VAV1	Intronic
19	6793359	6793859	3	CD4 Naive._.Control_HIP023	20894	VAV1	Intronic
19	6794198	6794698	2	CD14 Mono._.COVID19_55650_0057	21733	VAV1	Intronic
19	6797014	6797514	3	CD4 TCM._.COVID19_28205_0558	24549	VAV1	Intronic
19	6797578	6798078	15	CD14 Mono._.COVID19_55650_0067	25113	VAV1	Intronic
19	6799645	6800145	5	CD8 TEM._.COVID19_55650_0132d0	27180	VAV1	Intronic
19	6800356	6800856	13	CD8 TEM._.Control_EV08	27891	VAV1	Intronic
19	6800904	6801404	19	CD8 TEM._.COVID19_55650_0132d0	28439	VAV1	Intronic
19	6801440	6801940	21	CD8 TEM._.Other	28975	VAV1	Intronic
19	6802348	6802848	8	CD16 Mono._.Other	29883	VAV1	Intronic
19	6802919	6803419	13	CD14 Mono._.Other	30454	VAV1	Intronic
19	6806450	6806950	4	CD14 Mono._.COVID19_55650_0052	33985	VAV1	Intronic
19	6811839	6812339	10	CD14 Mono._.COVID19_55650_0086	39374	VAV1	Intronic
19	6812918	6813418	3	CD16 Mono._.Control_HIP015	40453	VAV1	Intronic
19	6813573	6814073	6	CD4 TCM._.Control_EV08	41108	VAV1	Intronic
19	6814086	6814586	13	CD4 TCM._.COVID19_28205_0558	41621	VAV1	Intronic
19	6828853	6829353	13	CD14 Mono._.COVID19_55650_0052	56388	VAV1	Intronic
19	6831028	6831528	17	CD14 Mono._.COVID19_55650_0066d7	56287	ADGRE1	Intronic
19	6859923	6860423	2	B intermediate._.Control_HIP045	27392	ADGRE1	Distal
19	6861781	6862281	4	CD8 TEM._.COVID19_28205_0564d0	25534	ADGRE1	Distal
19	6862630	6863130	19	NK._.COVID19_55650_0083	24685	ADGRE1	Distal
19	6863480	6863980	15	CD4 TCM._.COVID19_55650_0083	23835	ADGRE1	Distal
19	6867813	6868313	5	CD14 Mono._.Control_HIP015	19502	ADGRE1	Distal
19	6868445	6868945	15	CD14 Mono._.COVID19_28205_0555d0	18870	ADGRE1	Distal
19	6875267	6875767	2	CD14 Mono._.COVID19_28205_0556	12048	ADGRE1	Distal
19	6875803	6876303	4	CD14 Mono._.Control_HIP044	11512	ADGRE1	Distal
19	6876698	6877198	6	CD16 Mono._.Control_HIP002	10617	ADGRE1	Distal
19	6878236	6878736	2	CD8 TEM._.COVID19_55650_0132d0	9079	ADGRE1	Distal
19	6886218	6886718	20	CD14 Mono._.COVID19_55650_0067	1097	ADGRE1	Promoter
19	6887240	6887740	20	CD14 Mono._.COVID19_55650_0066d7	75	ADGRE1	Promoter
19	6890208	6890708	7	CD4 Naive._.Control_HIP045	2891	ADGRE1	Intronic
19	6890827	6891327	9	CD4 TCM._.Control_HIP023	3510	ADGRE1	Intronic
19	6891897	6892397	8	CD16 Mono._.Control_HIP023	4580	ADGRE1	Intronic
19	6925986	6926486	3	CD4 Naive._.COVID19_28205_0559	38669	ADGRE1	Intronic
19	6942759	6943259	3	CD4 TCM._.COVID19_28205_0556	55442	ADGRE1	Distal
19	6945666	6946166	6	CD4 TCM._.COVID19_55650_0083	58349	ADGRE1	Distal
19	6947701	6948201	5	CD14 Mono._.COVID19_55650_0067	60384	ADGRE1	Distal
19	6958757	6959257	2	cDC2._.Rep2	71440	ADGRE1	Distal
19	6963204	6963704	6	CD16 Mono._.Control_HIP023	67122	MBD3L5	Distal
19	6963900	6964400	4	CD4 TCM._.COVID19_55650_0066d7	66426	MBD3L5	Distal
19	6967920	6968420	5	CD16 Mono._.Control_HIP015	62406	MBD3L5	Distal
19	6969962	6970462	8	CD16 Mono._.Control_HIP023	60364	MBD3L5	Distal
19	6971755	6972255	2	CD14 Mono._.COVID19_28205_0556	58571	MBD3L5	Distal
19	6987766	6988266	14	CD14 Mono._.Control_EV08	42560	MBD3L5	Distal
19	6997659	6998159	8	CD14 Mono._.COVID19_55650_0067	32667	MBD3L5	Distal
19	7000322	7000822	6	CD16 Mono._.Control_HIP015	30004	MBD3L5	Distal
19	7004273	7004773	5	CD14 Mono._.COVID19_55650_0067	26053	MBD3L5	Distal
19	7007744	7008244	2	B naive._.Control_HIP023	22582	MBD3L5	Distal
19	7009041	7009541	8	CD4 TCM._.COVID19_28205_0558	21285	MBD3L5	Distal
19	7012704	7013204	4	CD4 TCM._.COVID19_28205_0558	17622	MBD3L5	Distal
19	7013678	7014178	16	CD14 Mono._.COVID19_55650_0066d7	16648	MBD3L5	Distal
19	7063465	7063965	2	NK_CD56bright._.Control_HIP044	5074	MBD3L3	Distal
19	7067093	7067593	2	CD14 Mono._.COVID19_55650_0055	2100	ZNF557	Distal
19	7069033	7069533	2	pDC._.Rep2	160	ZNF557	Promoter
19	7069665	7070165	8	NK._.Control_EV08	470	ZNF557	Intronic
19	7075609	7076109	2	CD4 TCM._.Control_HIP002	6414	ZNF557	Intronic
19	7082856	7083356	3	NK_CD56bright._.Other	13661	ZNF557	Exonic
19	7083418	7083918	2	CD4 TCM._.Control_EV08	14223	ZNF557	Exonic
19	7096342	7096842	2	B intermediate._.COVID19_55650_0066d7	27147	ZNF557	Distal
19	7097008	7097508	2	CD8 TEM._.COVID19_28205_0559	27813	ZNF557	Distal
19	7098047	7098547	3	CD14 Mono._.COVID19_55650_0055	28852	ZNF557	Distal
19	7098983	7099483	21	CD8 TEM._.COVID19_55650_0066d0	29788	ZNF557	Distal
19	7099579	7100079	5	CD4 TCM._.COVID19_28205_0558	30384	ZNF557	Distal
19	7102239	7102739	14	CD4 TCM._.COVID19_55650_0067	33044	ZNF557	Distal
19	7104607	7105107	2	cDC2._.Rep1	35412	ZNF557	Distal
19	7106253	7106753	4	CD14 Mono._.COVID19_55650_0057	37058	ZNF557	Distal
19	7113186	7113686	2	CD14 Mono._.COVID19_55650_0086	43991	ZNF557	Exonic
19	7146010	7146510	4	CD14 Mono._.COVID19_28205_0555d0	76815	ZNF557	Intronic
19	7149041	7149541	10	CD14 Mono._.COVID19_55650_0066d7	79846	ZNF557	Intronic
19	7152681	7153181	7	CD8 TEM._.COVID19_28205_0555d0	83486	ZNF557	Intronic
19	7153194	7153694	10	NK._.Control_HIP023	83999	ZNF557	Intronic
19	7159040	7159540	20	CD14 Mono._.COVID19_55650_0132d0	89845	ZNF557	Intronic
19	7159710	7160210	11	CD14 Mono._.COVID19_55650_0086	90515	ZNF557	Intronic
19	7179117	7179617	10	B naive._.COVID19_55650_0067	109922	ZNF557	Intronic
19	7183188	7183688	19	NK._.COVID19_28205_0555d0	110595	INSR	Intronic
19	7185796	7186296	2	CD8 TEM._.COVID19_28205_0558	107987	INSR	Intronic
19	7186322	7186822	21	CD8 TEM._.COVID19_28205_0557	107461	INSR	Intronic
19	7187670	7188170	3	CD8 TEM._.Control_HIP023	106113	INSR	Intronic
19	7188608	7189108	8	CD14 Mono._.COVID19_55650_0067	105175	INSR	Intronic
19	7191342	7191842	2	CD8 TEM._.COVID19_55650_0132d0	102441	INSR	Intronic
19	7192162	7192662	19	NK._.Control_HIP023	101621	INSR	Intronic
19	7192793	7193293	2	NK._.Control_HIP002	100990	INSR	Intronic
19	7197083	7197583	22	CD14 Mono._.Control_HIP023	96700	INSR	Intronic
19	7197857	7198357	19	NK._.COVID19_55650_0066d7	95926	INSR	Intronic
19	7198407	7198907	6	CD4 TCM._.COVID19_55650_0067	95376	INSR	Intronic
19	7198955	7199455	2	CD4 TCM._.Other	94828	INSR	Intronic
19	7199749	7200249	2	CD16 Mono._.Other	94034	INSR	Intronic
19	7200669	7201169	13	CD8 TEM._.COVID19_55650_0066d0	93114	INSR	Intronic
19	7207404	7207904	3	CD4 Naive._.Control_HIP023	86379	INSR	Intronic
19	7207936	7208436	5	CD4 Naive._.Control_HIP044	85847	INSR	Intronic
19	7213132	7213632	2	B naive._.Control_HIP023	80651	INSR	Intronic
19	7219777	7220277	4	CD14 Mono._.COVID19_55650_0083	74006	INSR	Intronic
19	7239445	7239945	7	CD14 Mono._.COVID19_55650_0055	54338	INSR	Intronic
19	7242962	7243462	19	CD14 Mono._.COVID19_55650_0067	50821	INSR	Intronic
19	7251429	7251929	9	CD14 Mono._.COVID19_55650_0066d7	42354	INSR	Intronic
19	7257596	7258096	5	CD14 Mono._.COVID19_55650_0067	36187	INSR	Intronic
19	7268373	7268873	21	CD14 Mono._.COVID19_55650_0055	25410	INSR	Intronic
19	7270694	7271194	2	CD14 Mono._.COVID19_28205_0556	23089	INSR	Intronic
19	7271344	7271844	2	CD14 Mono._.Control_HIP002	22439	INSR	Intronic
19	7271965	7272465	9	CD14 Mono._.COVID19_55650_0052	21818	INSR	Intronic
19	7272840	7273340	20	CD14 Mono._.COVID19_55650_0052	20943	INSR	Intronic
19	7275882	7276382	2	CD16 Mono._.COVID19_55650_0083	17901	INSR	Intronic
19	7293313	7293813	6	CD14 Mono._.Other	470	INSR	Intronic
19	7294201	7294701	22	CD14 Mono._.COVID19_55650_0055	416	INSR	Promoter
19	7294731	7295231	11	CD14 Mono._.COVID19_55650_0066d7	946	INSR	Promoter
19	7326005	7326505	2	CD4 TCM._.COVID19_55650_0066d7	32220	INSR	Distal
19	7328586	7329086	6	B naive._.COVID19_55650_0067	34801	INSR	Distal
19	7333365	7333865	2	CD8 TEM._.Control_HIP002	39580	INSR	Distal
19	7337101	7337601	3	B naive._.COVID19_28205_0556	43316	INSR	Distal
19	7337755	7338255	10	B naive._.Control_HIP015	43970	INSR	Distal
19	7340264	7340764	2	Plasmablast._.COVID19_28205_0558	42319	ARHGEF18	Distal
19	7341023	7341523	18	CD8 TEM._.COVID19_28205_0564d0	41560	ARHGEF18	Distal
19	7344652	7345152	6	B naive._.Control_EV08	37931	ARHGEF18	Distal
19	7345219	7345719	7	B intermediate._.COVID19_55650_0066d7	37364	ARHGEF18	Distal
19	7345762	7346262	10	B intermediate._.COVID19_55650_0067	36821	ARHGEF18	Distal
19	7346585	7347085	7	B intermediate._.COVID19_55650_0067	35998	ARHGEF18	Distal
19	7347661	7348161	2	CD4 TCM._.COVID19_55650_0086	34922	ARHGEF18	Distal
19	7348840	7349340	22	CD14 Mono._.COVID19_55650_0055	33743	ARHGEF18	Distal
19	7349356	7349856	10	CD14 Mono._.Control_EV08	33227	ARHGEF18	Distal
19	7349900	7350400	7	B naive._.COVID19_55650_0067	32683	ARHGEF18	Distal
19	7350539	7351039	5	CD8 TEM._.Control_HIP023	32044	ARHGEF18	Distal
19	7354315	7354815	15	CD8 TEM._.COVID19_55650_0066d0	28268	ARHGEF18	Distal
19	7357848	7358348	2	CD4 TCM._.Control_HIP023	24735	ARHGEF18	Distal
19	7366945	7367445	15	CD8 TEM._.COVID19_55650_0066d0	15638	ARHGEF18	Distal
19	7368774	7369274	4	CD14 Mono._.COVID19_55650_0066d7	13809	ARHGEF18	Distal
19	7373842	7374342	2	CD16 Mono._.Other	8741	ARHGEF18	Distal
19	7380484	7380984	14	CD8 TEM._.COVID19_55650_0132d0	2099	ARHGEF18	Distal
19	7384340	7384840	9	CD14 Mono._.Control_HIP015	1755	ARHGEF18	Intronic
19	7386203	7386703	2	CD4 TCM._.COVID19_28205_0558	3618	ARHGEF18	Intronic
19	7386743	7387243	3	CD4 TCM._.Control_HIP045	4158	ARHGEF18	Intronic
19	7387422	7387922	9	B intermediate._.COVID19_55650_0067	4837	ARHGEF18	Intronic
19	7393322	7393822	3	CD8 TEM._.COVID19_55650_0066d0	10737	ARHGEF18	Intronic
19	7394034	7394534	6	CD8 TEM._.COVID19_55650_0132d0	11449	ARHGEF18	Intronic
19	7394837	7395337	18	CD4 TCM._.COVID19_55650_0083	12252	ARHGEF18	Intronic
19	7395415	7395915	7	CD8 TEM._.COVID19_55650_0066d0	12830	ARHGEF18	Intronic
19	7396035	7396535	3	CD8 TEM._.COVID19_28205_0556	13450	ARHGEF18	Intronic
19	7397668	7398168	8	NK._.COVID19_55650_0086	15083	ARHGEF18	Intronic
19	7398608	7399108	8	B naive._.COVID19_55650_0132d0	16023	ARHGEF18	Intronic
19	7399126	7399626	2	B intermediate._.COVID19_55650_0066d7	16541	ARHGEF18	Intronic
19	7400901	7401401	2	CD4 TCM._.COVID19_28205_0564d0	18316	ARHGEF18	Intronic
19	7402089	7402589	2	B naive._.Control_HIP043	19504	ARHGEF18	Intronic
19	7403394	7403894	2	B intermediate._.COVID19_55650_0066d7	20809	ARHGEF18	Intronic
19	7407728	7408228	8	B intermediate._.Control_HIP044	25143	ARHGEF18	Intronic
19	7409924	7410424	2	B intermediate._.Control_HIP045	27339	ARHGEF18	Intronic
19	7419334	7419834	2	CD4 TCM._.Control_HIP044	36749	ARHGEF18	Intronic
19	7426953	7427453	4	CD8 TEM._.COVID19_55650_0083	44368	ARHGEF18	Intronic
19	7427929	7428429	3	CD8 TEM._.COVID19_55650_0132d0	45344	ARHGEF18	Intronic
19	7428512	7429012	2	CD4 TCM._.COVID19_28205_0564d0	45927	ARHGEF18	Intronic
19	7446704	7447204	2	CD8 TEM._.COVID19_28205_0564d0	46021	TEX45	Intronic
19	7447780	7448280	3	NK._.COVID19_55650_0086	44945	TEX45	Intronic
19	7448714	7449214	3	NK._.Control_HIP023	44011	TEX45	Intronic
19	7462043	7462543	2	CD8 TEM._.Control_EV08	30682	TEX45	Exonic
19	7462575	7463075	2	CD4 TCM._.Other	30150	TEX45	Intronic
19	7472112	7472612	8	CD14 Mono._.COVID19_55650_0086	20613	TEX45	Exonic
19	7472884	7473384	9	B intermediate._.Control_HIP043	19841	TEX45	Distal
19	7473482	7473982	2	B intermediate._.Control_HIP043	19243	TEX45	Distal
19	7475120	7475620	2	B intermediate._.Control_HIP045	17605	TEX45	Distal
19	7476162	7476662	4	CD4 TCM._.COVID19_28205_0556	16563	TEX45	Distal
19	7476771	7477271	2	CD4 TCM._.Control_HIP044	15954	TEX45	Exonic
19	7477493	7477993	2	CD4 TCM._.Other	15232	TEX45	Intronic
19	7478223	7478723	3	CD16 Mono._.Other	14502	TEX45	Intronic
19	7478905	7479405	2	B intermediate._.Control_HIP044	13820	TEX45	Intronic
19	7480804	7481304	12	CD14 Mono._.COVID19_55650_0055	11921	TEX45	Intronic
19	7481687	7482187	2	CD4 TCM._.Control_HIP044	11038	TEX45	Intronic
19	7482211	7482711	4	CD4 TCM._.COVID19_55650_0066d7	10514	TEX45	Intronic
19	7482814	7483314	5	CD4 TCM._.COVID19_55650_0066d7	9911	TEX45	Intronic
19	7483524	7484024	4	CD4 TCM._.COVID19_28205_0558	9201	TEX45	Intronic
19	7486085	7486585	2	CD4 TCM._.Control_HIP044	6640	TEX45	Intronic
19	7488750	7489250	19	NK._.COVID19_55650_0083	3975	TEX45	Exonic
19	7489441	7489941	3	CD8 TEM._.COVID19_55650_0066d7	3284	TEX45	Intronic
19	7490985	7491485	18	CD14 Mono._.Control_HIP043	1740	TEX45	Promoter
19	7492082	7492582	22	CD14 Mono._.COVID19_55650_0066d7	643	TEX45	Promoter
19	7492720	7493220	6	CD14 Mono._.COVID19_55650_0086	5	TEX45	Promoter
19	7494502	7495002	3	CD14 Mono._.Control_HIP023	1775	TEX45	Intronic
19	7497206	7497706	10	CD14 Mono._.Control_HIP015	6	PEX11G	Promoter
19	7498225	7498725	5	CD14 Mono._.COVID19_55650_0083	1025	PEX11G	Promoter
19	7498968	7499468	3	CD4 TCM._.Control_HIP044	1768	PEX11G	Promoter
19	7500412	7500912	2	CD14 Mono._.COVID19_55650_0086	3212	PEX11G	Intronic
19	7501013	7501513	4	CD14 Mono._.Control_HIP023	3813	PEX11G	Exonic
19	7505557	7506057	5	CD14 Mono._.COVID19_55650_0086	1244	ZNF358	Promoter
19	7506388	7506888	22	CD14 Mono._.COVID19_28205_0555d2	413	ZNF358	Promoter
19	7507254	7507754	2	B naive._.Control_HIP015	451	ZNF358	Intronic
19	7507832	7508332	21	CD14 Mono._.COVID19_55650_0132d0	1029	ZNF358	Intronic
19	7509061	7509561	3	CD4 TCM._.COVID19_28205_0556	2258	ZNF358	Intronic
19	7509571	7510071	2	CD8 TEM._.COVID19_55650_0066d7	2768	ZNF358	Intronic
19	7511490	7511990	2	CD8 TEM._.Other	4687	ZNF358	Intronic
19	7515783	7516283	7	CD14 Mono._.COVID19_55650_0066d7	6592	MCOLN1	Intronic
19	7516681	7517181	2	CD14 Mono._.Other	5694	MCOLN1	Intronic
19	7520719	7521219	2	CD4 TCM._.Control_EV08	1656	MCOLN1	Promoter
19	7521533	7522033	3	NK._.COVID19_55650_0055	842	MCOLN1	Promoter
19	7522311	7522811	21	CD8 TEM._.COVID19_28205_0564d0	64	MCOLN1	Promoter
19	7522924	7523424	9	CD14 Mono._.Control_EV08	547	MCOLN1	Intronic
19	7524996	7525496	2	B naive._.Control_HIP023	2619	MCOLN1	Exonic
19	7527468	7527968	6	CD16 Mono._.Other	5091	MCOLN1	Exonic
19	7528805	7529305	2	CD8 TEM._.Control_HIP002	4539	PNPLA6	Exonic
19	7533313	7533813	3	CD4 TCM._.COVID19_55650_0067	31	PNPLA6	Promoter
19	7533840	7534340	8	CD16 Mono._.Control_HIP044	494	PNPLA6	Exonic
19	7534567	7535067	10	NK._.COVID19_55650_0132d0	1221	PNPLA6	Exonic
19	7535429	7535929	19	CD4 TCM._.COVID19_28205_0564d0	2083	PNPLA6	Intronic
19	7536077	7536577	2	CD14 Mono._.COVID19_55650_0067	2731	PNPLA6	Intronic
19	7543567	7544067	21	CD14 Mono._.COVID19_55650_0055	10221	PNPLA6	Intronic
19	7544584	7545084	7	CD16 Mono._.Control_HIP044	11238	PNPLA6	Intronic
19	7545231	7545731	7	CD14 Mono._.COVID19_55650_0083	11885	PNPLA6	Intronic
19	7545855	7546355	12	CD14 Mono._.Other	12509	PNPLA6	Intronic
19	7547109	7547609	8	NK._.COVID19_28205_0558	13763	PNPLA6	Intronic
19	7550965	7551465	4	B intermediate._.COVID19_55650_0066d7	17619	PNPLA6	Intronic
19	7552055	7552555	2	NK._.Control_HIP023	18709	PNPLA6	Intronic
19	7555158	7555658	3	CD14 Mono._.COVID19_55650_0086	21812	PNPLA6	Intronic
19	7563087	7563587	2	CD14 Mono._.COVID19_55650_0067	29741	PNPLA6	Distal
19	7568319	7568819	15	CD4 TCM._.COVID19_55650_0067	27332	CAMSAP3	Distal
19	7575398	7575898	19	CD14 Mono._.COVID19_55650_0083	20253	CAMSAP3	Distal
19	7595481	7595981	5	CD8 TEM._.Control_HIP045	170	CAMSAP3	Promoter
19	7596539	7597039	3	B intermediate._.Other	886	CAMSAP3	Intronic
19	7597554	7598054	2	CD14 Mono._.COVID19_55650_0067	1901	CAMSAP3	Intronic
19	7604866	7605366	2	B intermediate._.Control_HIP045	9213	CAMSAP3	Intronic
19	7605446	7605946	17	CD14 Mono._.COVID19_55650_0052	9793	CAMSAP3	Intronic
19	7611791	7612291	3	CD14 Mono._.COVID19_55650_0086	5397	MIR6792	Exonic
19	7615133	7615633	2	NK._.COVID19_55650_0086	2055	MIR6792	Intronic
19	7616670	7617170	2	CD4 TCM._.Control_HIP045	518	MIR6792	Promoter
19	7617558	7618058	2	NK._.COVID19_55650_0055	368	MIR6792	Exonic
19	7618716	7619216	2	CD8 TEM._.Control_HIP023	1526	MIR6792	Distal
19	7623247	7623747	3	CD8 TEM._.Control_HIP023	6057	MIR6792	Intronic
19	7628875	7629375	5	NK._.COVID19_28205_0559	439	XAB2	Promoter
19	7629409	7629909	19	CD4 TCM._.COVID19_55650_0066d0	77	PET100	Promoter
19	7629912	7630412	13	CD4 TCM._.COVID19_55650_0067	365	STXBP2	Promoter
19	7630479	7630979	3	CD4 TCM._.Control_EV08	932	STXBP2	Promoter
19	7631651	7632151	2	CD4 TCM._.COVID19_55650_0083	1846	PCP2	Exonic
19	7632319	7632819	2	CD4 TCM._.COVID19_55650_0083	1178	PCP2	Intronic
19	7633664	7634164	2	CD4 TCM._.Control_HIP023	165	PCP2	Promoter
19	7636092	7636592	2	CD4 TCM._.COVID19_28205_0558	2593	PCP2	Intronic
19	7636800	7637300	19	CD4 TCM._.Other	3301	PCP2	Intronic
19	7637496	7637996	21	CD14 Mono._.COVID19_28205_0555d2	3997	PCP2	Intronic
19	7639495	7639995	3	CD8 TEM._.COVID19_55650_0132d0	5996	PCP2	Exonic
19	7641553	7642053	2	CD8 TEM._.COVID19_55650_0132d0	8054	PCP2	Exonic
19	7643534	7644034	5	CD8 TEM._.COVID19_28205_0559	10035	PCP2	Intronic
19	7644371	7644871	2	CD8 TEM._.Control_HIP002	10872	PCP2	Exonic
19	7645231	7645731	18	CD14 Mono._.COVID19_55650_0052	11732	PCP2	Intronic
19	7646014	7646514	4	CD14 Mono._.COVID19_55650_0067	12515	PCP2	Exonic
19	7649269	7649769	3	CD14 Mono._.COVID19_28205_0564d0	15770	PCP2	Distal
19	7650521	7651021	3	CD8 TEM._.COVID19_55650_0132d0	17022	PCP2	Distal
19	7651423	7651923	2	CD4 TCM._.Control_EV08	17370	RETN	Distal
19	7652065	7652565	20	CD14 Mono._.COVID19_55650_0086	16728	RETN	Distal
19	7653153	7653653	2	NK._.COVID19_28205_0556	15640	RETN	Distal
19	7655494	7655994	22	CD14 Mono._.Control_EV08	13299	RETN	Distal
19	7657049	7657549	22	CD14 Mono._.COVID19_55650_0052	11744	RETN	Distal
19	7658309	7658809	9	B intermediate._.COVID19_55650_0066d7	10484	RETN	Distal
19	7661711	7662211	4	CD14 Mono._.COVID19_55650_0086	7082	RETN	Distal
19	7669045	7669545	4	CD14 Mono._.Control_EV08	250	RETN	Intronic
19	7670058	7670558	19	CD14 Mono._.COVID19_55650_0055	1263	RETN	Exonic
19	7670725	7671225	5	CD14 Mono._.COVID19_55650_0086	1930	RETN	Distal
19	7674276	7674776	22	CD14 Mono._.COVID19_28205_0555d0	2101	MCEMP1	Distal
19	7675825	7676325	3	B intermediate._.COVID19_55650_0066d7	552	MCEMP1	Promoter
19	7676358	7676858	19	CD14 Mono._.COVID19_28205_0556	19	MCEMP1	Promoter
19	7676875	7677375	3	CD4 TCM._.Other	496	MCEMP1	Promoter
19	7677624	7678124	20	CD14 Mono._.COVID19_55650_0055	626	TRAPPC5	Promoter
19	7679235	7679735	9	CD4 Naive._.Other	983	TRAPPC5	Exonic
19	7680522	7681022	21	CD8 TEM._.Control_HIP023	2270	TRAPPC5	Intronic
19	7681048	7681548	8	CD8 TEM._.COVID19_55650_0067	2796	TRAPPC5	Intronic
19	7681635	7682135	22	CD14 Mono._.COVID19_55650_0083	3383	TRAPPC5	Intronic
19	7689260	7689760	5	CD14 Mono._.Control_HIP015	11008	TRAPPC5	Intronic
19	7690040	7690540	2	CD8 TEM._.Control_EV08	11788	TRAPPC5	Intronic
19	7690551	7691051	4	NK_CD56bright._.Control_HIP015	11344	FCER2	Intronic
19	7691494	7691994	20	CD8 TEM._.Control_HIP023	10401	FCER2	Intronic
19	7692356	7692856	21	CD8 TEM._.COVID19_55650_0052	9539	FCER2	Intronic
19	7693893	7694393	3	B naive._.Control_EV08	8002	FCER2	Intronic
19	7694506	7695006	8	B intermediate._.COVID19_55650_0067	7389	FCER2	Intronic
19	7698692	7699192	5	CD14 Mono._.Control_EV08	3203	FCER2	Intronic
19	7699298	7699798	11	CD14 Mono._.COVID19_55650_0067	2597	FCER2	Intronic
19	7699805	7700305	7	B intermediate._.COVID19_28205_0556	2090	FCER2	Exonic
19	7700976	7701476	5	B naive._.COVID19_28205_0556	919	FCER2	Intronic
19	7701568	7702068	10	B naive._.Control_HIP015	327	FCER2	Intronic
19	7702328	7702828	2	CD14 Mono._.Control_HIP002	431	FCER2	Promoter
19	7703725	7704225	6	CD14 Mono._.COVID19_28205_0558	1828	FCER2	Promoter
19	7704956	7705456	3	CD14 Mono._.COVID19_55650_0086	3059	FCER2	Distal
19	7705548	7706048	9	B naive._.COVID19_28205_0556	3651	FCER2	Distal
19	7706394	7706894	15	CD14 Mono._.COVID19_55650_0066d7	4497	FCER2	Distal
19	7707016	7707516	5	CD14 Mono._.COVID19_55650_0066d7	5119	FCER2	Distal
19	7707688	7708188	2	B naive._.Control_HIP015	5791	FCER2	Distal
19	7710395	7710895	4	CD14 Mono._.Control_EV08	8498	FCER2	Distal
19	7712628	7713128	2	CD16 Mono._.COVID19_55650_0083	10731	FCER2	Distal
19	7714184	7714684	2	CD16 Mono._.Other	12287	FCER2	Distal
19	7714759	7715259	8	CD16 Mono._.COVID19_55650_0083	12862	FCER2	Distal
19	7718723	7719223	9	B naive._.Control_HIP023	14932	CLEC4G	Distal
19	7722301	7722801	4	B naive._.COVID19_28205_0556	11354	CLEC4G	Distal
19	7729149	7729649	12	CD14 Mono._.COVID19_55650_0083	4506	CLEC4G	Exonic
19	7730174	7730674	9	CD14 Mono._.COVID19_55650_0066d7	3481	CLEC4G	Exonic
19	7734140	7734640	22	CD14 Mono._.COVID19_55650_0083	483	CLEC4G	Promoter
19	7739316	7739816	4	CD16 Mono._.Control_HIP043	5659	CLEC4G	Distal
19	7743535	7744035	8	B intermediate._.COVID19_55650_0066d7	3778	CD209	Intronic
19	7745182	7745682	2	CD14 Mono._.COVID19_55650_0083	2131	CD209	Intronic
19	7747343	7747843	15	CD14 Mono._.Control_HIP043	28	CD209	Promoter
19	7748685	7749185	10	CD14 Mono._.COVID19_55650_0057	1370	CD209	Promoter
19	7750562	7751062	2	B naive._.Control_HIP015	3247	CD209	Distal
19	7751105	7751605	9	B intermediate._.Control_HIP023	3790	CD209	Distal
19	7772624	7773124	16	CD8 TEM._.COVID19_55650_0083	9724	CLEC4M	Distal
19	7778006	7778506	11	CD14 Mono._.Other	15106	CLEC4M	Distal
19	7784116	7784616	20	CD14 Mono._.Other	21216	CLEC4M	Distal
19	7789421	7789921	6	B naive._.COVID19_55650_0067	26521	CLEC4M	Distal
19	7799499	7799999	21	CD14 Mono._.COVID19_55650_0067	30483	EVI5L	Distal
19	7800000	7800500	16	CD14 Mono._.COVID19_55650_0066d7	29982	EVI5L	Distal
19	7807549	7808049	2	pDC._.Rep1	22433	EVI5L	Distal
19	7815244	7815744	8	B naive._.COVID19_55650_0067	14738	EVI5L	Distal
19	7817726	7818226	9	CD14 Mono._.Other	12256	EVI5L	Distal
19	7819240	7819740	3	B intermediate._.Other	10742	EVI5L	Distal
19	7828190	7828690	2	CD16 Mono._.Control_HIP015	1792	EVI5L	Promoter
19	7828791	7829291	5	CD14 Mono._.COVID19_55650_0055	1191	EVI5L	Promoter
19	7829385	7829885	22	CD14 Mono._.COVID19_55650_0052	597	EVI5L	Promoter
19	7830843	7831343	4	NK._.Control_EV08	859	EVI5L	Intronic
19	7831524	7832024	2	NK._.Control_EV08	1540	EVI5L	Intronic
19	7853166	7853666	17	CD14 Mono._.COVID19_55650_0055	20962	PRR36	Intronic
19	7858490	7858990	2	CD4 TCM._.COVID19_28205_0555d2	15638	PRR36	Exonic
19	7861920	7862420	2	B intermediate._.COVID19_55650_0066d7	12208	PRR36	Exonic
19	7862438	7862938	14	NK._.Control_HIP023	11690	PRR36	Intronic
19	7863073	7863573	2	CD8 TEM._.COVID19_28205_0557	11055	PRR36	Intronic
19	7864141	7864641	3	CD4 TCM._.Control_HIP043	9987	PRR36	Exonic
19	7865535	7866035	3	CD14 Mono._.COVID19_55650_0086	8593	PRR36	Distal
19	7866308	7866808	2	CD8 TEM._.COVID19_55650_0066d0	7820	PRR36	Distal
19	7866838	7867338	2	CD8 TEM._.Control_HIP023	7290	PRR36	Distal
19	7868218	7868718	7	CD4 TCM._.COVID19_55650_0067	5910	PRR36	Distal
19	7868730	7869230	14	CD4 TCM._.COVID19_55650_0066d7	5398	PRR36	Exonic
19	7869378	7869878	10	B naive._.COVID19_55650_0132d0	4750	PRR36	Intronic
19	7869913	7870413	8	CD14 Mono._.COVID19_55650_0067	4215	PRR36	Exonic
19	7870421	7870921	16	CD4 TCM._.Other	3707	PRR36	Exonic
19	7871278	7871778	4	B intermediate._.COVID19_55650_0066d7	2850	PRR36	Exonic
19	7871913	7872413	17	CD4 TCM._.Control_EV08	2215	PRR36	Exonic
19	7873077	7873577	3	CD4 TCM._.COVID19_55650_0066d7	1051	PRR36	Intronic
19	7873641	7874141	2	CD14 Mono._.COVID19_55650_0055	487	PRR36	Intronic
19	7874519	7875019	6	CD4 TCM._.COVID19_55650_0083	389	PRR36	Promoter
19	7878461	7878961	2	CD8 TEM._.Other	4331	PRR36	Distal
19	7881793	7882293	2	CD14 Mono._.Control_HIP015	6461	LRRC8E	Distal
19	7884931	7885431	2	CD8 TEM._.COVID19_55650_0132d0	3323	LRRC8E	Distal
19	7888293	7888793	6	CD14 Mono._.Other	37	LRRC8E	Promoter
19	7902757	7903257	2	NK._.COVID19_55650_0067	835	MAP2K7	Promoter
19	7903389	7903889	19	CD4 TCM._.COVID19_55650_0067	203	MAP2K7	Promoter
19	7904226	7904726	19	NK._.COVID19_55650_0067	632	MAP2K7	Exonic
19	7905350	7905850	2	CD4 TCM._.COVID19_55650_0083	1756	MAP2K7	Intronic
19	7908549	7909049	2	NK._.Control_HIP045	4955	MAP2K7	Intronic
19	7910606	7911106	2	B naive._.COVID19_28205_0556	5288	TGFBR3L	Intronic
19	7911839	7912339	3	CD14 Mono._.COVID19_28205_0555d0	4055	TGFBR3L	Intronic
19	7912388	7912888	2	CD8 TEM._.COVID19_55650_0067	3506	TGFBR3L	Exonic
19	7913957	7914457	3	CD4 TCM._.COVID19_55650_0067	1937	TGFBR3L	Promoter
19	7914664	7915164	5	CD4 TCM._.Other	1230	TGFBR3L	Promoter
19	7915363	7915863	2	CD4 TCM._.Control_HIP043	531	TGFBR3L	Promoter
19	7915874	7916374	6	CD8 TEM._.COVID19_55650_0066d0	20	TGFBR3L	Promoter
19	7916494	7916994	16	CD8 TEM._.COVID19_28205_0557	598	TGFBR3L	Exonic
19	7917001	7917501	14	CD8 TEM._.COVID19_55650_0066d0	1105	TGFBR3L	Intronic
19	7917760	7918260	18	CD14 Mono._.COVID19_28205_0564d0	1864	TGFBR3L	Intronic
19	7919060	7919560	2	CD14 Mono._.COVID19_55650_0086	1005	SNAPC2	Promoter
19	7919617	7920117	12	NK._.COVID19_55650_0067	448	SNAPC2	Promoter
19	7920468	7920968	10	B intermediate._.COVID19_55650_0067	401	SNAPC2	Intronic
19	7920989	7921489	17	CD14 Mono._.COVID19_55650_0083	922	SNAPC2	Exonic
19	7921583	7922083	7	NK._.Control_EV08	1516	SNAPC2	Intronic
19	7923151	7923651	2	CD14 Mono._.COVID19_28205_0556	2764	CTXN1	Distal
19	7925131	7925631	21	CD8 TEM._.COVID19_55650_0066d0	784	CTXN1	Exonic
19	7925957	7926457	6	B intermediate._.Control_HIP045	40	CTXN1	Promoter
19	7927428	7927928	2	CD14 Mono._.COVID19_55650_0055	1511	CTXN1	Promoter
19	7929240	7929740	15	CD4 TCM._.COVID19_55650_0067	3323	CTXN1	Intronic
19	7929904	7930404	4	CD14 Mono._.COVID19_28205_0558	3987	CTXN1	Intronic
19	7931744	7932244	2	NK._.Control_HIP023	5827	CTXN1	Intronic
19	7941957	7942457	2	B naive._.Control_HIP044	1712	TIMM44	Intronic
19	7942910	7943410	5	CD4 TCM._.COVID19_55650_0067	759	TIMM44	Intronic
19	7943598	7944098	22	CD14 Mono._.COVID19_55650_0066d7	71	TIMM44	Promoter
19	7944119	7944619	19	CD14 Mono._.COVID19_55650_0066d7	448	TIMM44	Promoter
19	7944790	7945290	3	CD14 Mono._.COVID19_28205_0556	1119	TIMM44	Promoter
19	7952872	7953372	2	CD4 TCM._.Control_EV08	9201	TIMM44	Distal
19	7959205	7959705	2	NK._.COVID19_55650_0086	15534	TIMM44	Exonic
19	7970690	7971190	2	B intermediate._.Control_HIP045	27019	TIMM44	Intronic
19	7994087	7994587	2	B intermediate._.COVID19_28205_0556	50416	TIMM44	Intronic
19	7997775	7998275	4	CD16 Mono._.Other	54104	TIMM44	Intronic
19	8001713	8002213	3	CD4 TCM._.COVID19_55650_0066d0	50803	CCL25	Intronic
19	8002280	8002780	22	CD14 Mono._.COVID19_28205_0558	50236	CCL25	Intronic
19	8003504	8004004	5	CD8 TEM._.COVID19_55650_0066d0	49012	CCL25	Intronic
19	8004328	8004828	4	CD8 TEM._.Control_HIP023	48188	CCL25	Intronic
19	8004898	8005398	4	CD8 TEM._.Control_HIP023	47618	CCL25	Intronic
19	8005475	8005975	15	CD4 TCM._.Control_HIP023	47041	CCL25	Intronic
19	8008872	8009372	2	NK._.COVID19_28205_0555d0	43644	CCL25	Intronic
19	8017760	8018260	4	B naive._.Control_HIP023	34756	CCL25	Intronic
19	8046704	8047204	2	pDC._.Rep1	5812	CCL25	Intronic
19	8049936	8050436	9	CD4 TCM._.Control_HIP015	2580	CCL25	Intronic
19	8050481	8050981	22	CD14 Mono._.COVID19_55650_0057	2035	CCL25	Intronic
19	8051041	8051541	10	CD14 Mono._.COVID19_55650_0067	1475	CCL25	Promoter
19	8052065	8052565	10	CD14 Mono._.COVID19_55650_0086	451	CCL25	Promoter
19	8065448	8065948	5	CD16 Mono._.Control_HIP015	12930	CCL25	Exonic
19	8071037	8071537	2	CD14 Mono._.COVID19_28205_0556	18519	CCL25	Intronic
19	8072887	8073387	2	NK_CD56bright._.Control_HIP043	20369	CCL25	Exonic
19	8086020	8086520	3	CD14 Mono._.COVID19_55650_0086	33502	CCL25	Exonic
19	8093679	8094179	2	CD16 Mono._.Control_HIP015	41161	CCL25	Intronic
19	8097306	8097806	4	NK._.Control_HIP043	44788	CCL25	Intronic
19	8149264	8149764	2	CD4 TCM._.Control_EV08	331	FBN3	Exonic
19	8153293	8153793	2	B intermediate._.Control_HIP043	3696	FBN3	Intronic
19	8153897	8154397	2	B naive._.COVID19_55650_0067	4300	FBN3	Intronic
19	8158417	8158917	12	CD4 TCM._.COVID19_55650_0083	8820	FBN3	Intronic
19	8161184	8161684	2	NK._.COVID19_55650_0083	11587	FBN3	Intronic
19	8180841	8181341	20	CD8 TEM._.COVID19_55650_0132d0	25644	CERS4	Intronic
19	8181496	8181996	2	NK._.COVID19_55650_0086	24989	CERS4	Intronic
19	8186933	8187433	5	CD14 Mono._.Control_EV08	19552	CERS4	Intronic
19	8187541	8188041	6	CD14 Mono._.COVID19_55650_0132d0	18944	CERS4	Intronic
19	8191501	8192001	3	B naive._.Control_HIP044	14984	CERS4	Intronic
19	8192348	8192848	6	B intermediate._.COVID19_55650_0066d7	14137	CERS4	Intronic
19	8192937	8193437	5	B naive._.COVID19_55650_0132d0	13548	CERS4	Intronic
19	8193919	8194419	21	CD14 Mono._.COVID19_28205_0558	12566	CERS4	Intronic
19	8194430	8194930	13	NK._.COVID19_55650_0083	12055	CERS4	Intronic
19	8195120	8195620	10	B naive._.Control_HIP015	11365	CERS4	Intronic
19	8196463	8196963	12	CD14 Mono._.COVID19_55650_0086	10022	CERS4	Intronic
19	8208092	8208592	4	NK._.COVID19_55650_0086	1605	CERS4	Intronic
19	8208918	8209418	10	CD14 Mono._.Control_HIP045	2431	CERS4	Intronic
19	8209473	8209973	9	B intermediate._.COVID19_55650_0052	2986	CERS4	Exonic
19	8210478	8210978	5	B intermediate._.Control_HIP045	3991	CERS4	Exonic
19	8211724	8212224	3	CD14 Mono._.COVID19_55650_0132d0	5237	CERS4	Intronic
19	8214497	8214997	4	CD14 Mono._.COVID19_55650_0067	8010	CERS4	Intronic
19	8225171	8225671	2	CD8 TEM._.COVID19_28205_0558	18684	CERS4	Intronic
19	8227411	8227911	11	CD14 Mono._.Other	20924	CERS4	Intronic
19	8237606	8238106	2	B intermediate._.COVID19_55650_0052	31119	CERS4	Intronic
19	8240289	8240789	4	NK_CD56bright._.Control_HIP043	33802	CERS4	Exonic
19	8242158	8242658	16	CD14 Mono._.COVID19_55650_0067	35671	CERS4	Intronic
19	8252893	8253393	19	CD14 Mono._.COVID19_55650_0132d0	46406	CERS4	Intronic
19	8260748	8261248	4	CD14 Mono._.COVID19_55650_0066d7	47357	CD320	Exonic
19	8268486	8268986	7	B naive._.COVID19_55650_0067	39619	CD320	Intronic
19	8269033	8269533	10	B intermediate._.Control_HIP023	39072	CD320	Intronic
19	8306252	8306752	4	CD8 TEM._.COVID19_55650_0066d7	1853	CD320	Intronic
19	8307188	8307688	5	CD8 TEM._.COVID19_28205_0564d0	917	CD320	Intronic
19	8307852	8308352	21	CD8 TEM._.COVID19_28205_0564d0	253	CD320	Intronic
19	8308382	8308882	12	CD4 TCM._.Control_EV08	275	CD320	Promoter
19	8311989	8312489	2	CD8 TEM._.COVID19_28205_0557	3882	CD320	Intronic
19	8319527	8320027	2	CD4 TCM._.COVID19_55650_0066d7	1380	RPS28	Promoter
19	8320611	8321111	8	CD8 TEM._.COVID19_55650_0066d0	296	RPS28	Promoter
19	8321190	8321690	19	CD4 TCM._.COVID19_28205_0558	43	NDUFA7	Promoter
19	8321793	8322293	6	CD4 TCM._.COVID19_28205_0558	646	NDUFA7	Promoter
19	8322757	8323257	3	CD8 TEM._.Other	1610	NDUFA7	Promoter
19	8323861	8324361	2	CD14 Mono._.COVID19_28205_0556	2714	NDUFA7	Intronic
19	8324467	8324967	2	CD8 TEM._.COVID19_55650_0066d0	3320	NDUFA7	Exonic
19	8333737	8334237	2	CD8 TEM._.COVID19_55650_0066d0	9274	KANK3	Exonic
19	8334809	8335309	3	CD4 TCM._.COVID19_28205_0558	8202	KANK3	Exonic
19	8335585	8336085	6	CD8 TEM._.Other	7426	KANK3	Intronic
19	8342533	8343033	15	NK._.Control_HIP023	478	KANK3	Intronic
19	8343086	8343586	19	NK._.COVID19_55650_0066d7	73	KANK3	Promoter
19	8344815	8345315	2	CD8 TEM._.COVID19_55650_0132d0	1802	KANK3	Promoter
19	8347641	8348141	3	CD4 TCM._.COVID19_28205_0556	4628	KANK3	Intronic
19	8353794	8354294	22	CD14 Mono._.COVID19_55650_0067	9254	ANGPTL4	Intronic
19	8355728	8356228	15	CD14 Mono._.COVID19_55650_0057	7320	ANGPTL4	Intronic
19	8361856	8362356	11	CD14 Mono._.COVID19_55650_0067	1192	ANGPTL4	Promoter
19	8362364	8362864	14	CD14 Mono._.COVID19_55650_0057	684	ANGPTL4	Promoter
19	8363867	8364367	11	CD4 TCM._.Control_EV08	817	ANGPTL4	Intronic
19	8364386	8364886	2	CD4 Naive._.Control_HIP023	1336	ANGPTL4	Exonic
19	8366150	8366650	2	CD4 TCM._.COVID19_28205_0558	3100	ANGPTL4	Intronic
19	8384481	8384981	14	CD14 Mono._.COVID19_55650_0052	4648	MIR4999	Intronic
19	8389100	8389600	3	NK._.Control_HIP023	29	MIR4999	Promoter
19	8389947	8390447	10	B intermediate._.Control_HIP045	215	RAB11B	Promoter
19	8390623	8391123	8	CD16 Mono._.Control_HIP015	187	RAB11B-AS1	Promoter
19	8391630	8392130	4	CD4 TCM._.Control_EV08	1194	RAB11B-AS1	Promoter
19	8392320	8392820	2	NK._.Control_EV08	1884	RAB11B-AS1	Promoter
19	8395999	8396499	2	CD8 TEM._.COVID19_55650_0066d0	5563	RAB11B-AS1	Intronic
19	8396542	8397042	20	CD8 TEM._.Control_HIP045	6106	RAB11B-AS1	Intronic
19	8412978	8413478	22	CD14 Mono._.COVID19_28205_0564d0	41	MARCH2	Promoter
19	8413530	8414030	5	CD4 TCM._.Control_EV08	509	MARCH2	Exonic
19	8417958	8418458	11	CD14 Mono._.COVID19_28205_0555d0	4937	MARCH2	Intronic
19	8423310	8423810	20	CD14 Mono._.COVID19_55650_0067	10289	MARCH2	Intronic
19	8423854	8424354	22	CD14 Mono._.COVID19_28205_0564d0	10833	MARCH2	Intronic
19	8433798	8434298	2	B naive._.Control_HIP015	10718	HNRNPM	Intronic
19	8444601	8445101	22	CD14 Mono._.Control_EV08	83	HNRNPM	Promoter
19	8445427	8445927	10	CD8 TEM._.Control_HIP023	635	ELAVL1	Promoter
19	8446055	8446555	5	CD14 Mono._.COVID19_55650_0057	1263	ELAVL1	Promoter
19	8447249	8447749	2	Plasmablast._.COVID19_28205_0558	2457	ELAVL1	Intronic
19	8447776	8448276	3	B intermediate._.COVID19_55650_0066d7	2984	ELAVL1	Intronic
19	8448694	8449194	5	CD4 TCM._.COVID19_55650_0083	3902	ELAVL1	Intronic
19	8449701	8450201	2	B intermediate._.COVID19_28205_0558	4909	ELAVL1	Intronic
19	8450357	8450857	2	B naive._.COVID19_55650_0132d0	5565	ELAVL1	Intronic
19	8451797	8452297	6	CD4 TCM._.COVID19_55650_0083	7005	ELAVL1	Intronic
19	8452460	8452960	2	CD4 TCM._.COVID19_55650_0066d0	7668	ELAVL1	Intronic
19	8453471	8453971	2	NK._.COVID19_55650_0055	8679	ELAVL1	Intronic
19	8454744	8455244	2	B naive._.COVID19_55650_0067	9952	ELAVL1	Intronic
19	8455498	8455998	2	CD4 TCM._.COVID19_28205_0558	10706	ELAVL1	Intronic
19	8458202	8458702	2	B naive._.COVID19_55650_0067	13410	ELAVL1	Intronic
19	8459440	8459940	2	CD8 TEM._.Control_EV08	14648	ELAVL1	Intronic
19	8463541	8464041	2	NK._.Control_HIP002	18749	ELAVL1	Exonic
19	8470541	8471041	2	CD4 TCM._.COVID19_28205_0555d2	25749	ELAVL1	Intronic
19	8473575	8474075	11	CD14 Mono._.COVID19_55650_0086	28783	ELAVL1	Intronic
19	8474079	8474579	10	B naive._.COVID19_55650_0067	28782	PRAM1	Intronic
19	8477800	8478300	3	NK_CD56bright._.Control_HIP043	25061	PRAM1	Intronic
19	8480899	8481399	3	NK._.Control_HIP045	21962	PRAM1	Intronic
19	8481552	8482052	3	NK._.Control_HIP002	21309	PRAM1	Intronic
19	8484276	8484776	8	CD16 Mono._.Control_HIP023	18585	PRAM1	Intronic
19	8485529	8486029	2	NK._.COVID19_55650_0067	17332	PRAM1	Exonic
19	8486549	8487049	3	NK._.COVID19_55650_0067	16312	PRAM1	Intronic
19	8487314	8487814	2	pDC._.Rep2	15547	PRAM1	Intronic
19	8487937	8488437	4	NK._.COVID19_55650_0132d0	14924	PRAM1	Intronic
19	8488486	8488986	2	CD14 Mono._.COVID19_55650_0067	14375	PRAM1	Exonic
19	8490018	8490518	4	CD14 Mono._.Control_HIP015	12843	PRAM1	Exonic
19	8490649	8491149	2	B naive._.COVID19_55650_0067	12212	PRAM1	Exonic
19	8491531	8492031	2	NK._.COVID19_28205_0559	11330	PRAM1	Exonic
19	8493267	8493767	2	CD14 Mono._.COVID19_55650_0067	9594	PRAM1	Intronic
19	8494137	8494637	8	CD16 Mono._.Other	8724	PRAM1	Intronic
19	8500075	8500575	17	CD14 Mono._.COVID19_28205_0555d0	2786	PRAM1	Intronic
19	8500586	8501086	7	CD14 Mono._.Control_HIP015	2275	PRAM1	Intronic
19	8501363	8501863	8	CD14 Mono._.COVID19_28205_0555d0	1498	PRAM1	Intronic
19	8501940	8502440	18	CD14 Mono._.COVID19_55650_0132d0	921	PRAM1	Intronic
19	8502463	8502963	15	CD14 Mono._.Control_HIP015	398	PRAM1	Exonic
19	8503469	8503969	17	CD14 Mono._.COVID19_55650_0132d0	606	PRAM1	Promoter
19	8504037	8504537	4	CD14 Mono._.COVID19_55650_0066d7	1174	PRAM1	Promoter
19	8504579	8505079	8	CD16 Mono._.Control_HIP002	1716	PRAM1	Promoter
19	8505214	8505714	6	CD4 TCM._.Control_HIP044	2351	PRAM1	Distal
19	8505827	8506327	17	CD4 TCM._.COVID19_55650_0083	2964	PRAM1	Distal
19	8506360	8506860	2	NK_CD56bright._.Control_HIP044	3497	PRAM1	Distal
19	8507148	8507648	2	NK._.Control_HIP045	4285	PRAM1	Distal
19	8507653	8508153	2	CD4 Naive._.Control_HIP045	4790	PRAM1	Distal
19	8508427	8508927	2	CD4 TCM._.COVID19_28205_0564d0	5486	ZNF414	Distal
19	8511973	8512473	3	NK._.Control_HIP023	1940	ZNF414	Intronic
19	8512864	8513364	3	CD14 Mono._.COVID19_28205_0555d0	1049	ZNF414	Exonic
19	8513398	8513898	15	CD8 TEM._.COVID19_55650_0132d0	515	ZNF414	Intronic
19	8513958	8514458	22	CD14 Mono._.COVID19_55650_0132d0	43	ZNF414	Promoter
19	8514486	8514986	8	CD8 TEM._.COVID19_55650_0066d0	571	ZNF414	Promoter
19	8515256	8515756	8	CD16 Mono._.Control_HIP043	1341	ZNF414	Promoter
19	8516246	8516746	2	NK._.COVID19_28205_0559	2331	ZNF414	Distal
19	8517519	8518019	20	CD8 TEM._.Control_EV08	3604	ZNF414	Distal
19	8518138	8518638	5	NK._.Control_HIP045	4223	ZNF414	Distal
19	8519785	8520285	2	CD14 Mono._.Control_HIP002	5870	ZNF414	Distal
19	8520675	8521175	2	CD8 TEM._.COVID19_55650_0066d0	6760	ZNF414	Exonic
19	8521773	8522273	2	CD8 TEM._.Control_HIP002	7858	ZNF414	Intronic
19	8525672	8526172	18	CD14 Mono._.COVID19_55650_0057	11757	ZNF414	Intronic
19	8530900	8531400	2	CD14 Mono._.Control_HIP015	16985	ZNF414	Intronic
19	8531434	8531934	2	CD4 TCM._.Control_HIP044	17519	ZNF414	Intronic
19	8532659	8533159	2	CD4 TCM._.COVID19_55650_0055	18744	ZNF414	Intronic
19	8540566	8541066	21	CD14 Mono._.Control_HIP015	26651	ZNF414	Intronic
19	8548229	8548729	2	NK._.Control_EV08	29097	MYO1F	Intronic
19	8557151	8557651	2	CD8 TEM._.COVID19_55650_0066d7	20175	MYO1F	Intronic
19	8557655	8558155	4	NK._.COVID19_55650_0086	19671	MYO1F	Intronic
19	8560485	8560985	6	NK._.COVID19_28205_0555d0	16841	MYO1F	Intronic
19	8561831	8562331	4	CD16 Mono._.Control_HIP023	15495	MYO1F	Intronic
19	8563348	8563848	2	NK._.Control_HIP002	13978	MYO1F	Intronic
19	8564478	8564978	7	CD16 Mono._.Other	12848	MYO1F	Intronic
19	8565021	8565521	2	NK_CD56bright._.Control_HIP043	12305	MYO1F	Intronic
19	8565893	8566393	3	NK._.COVID19_28205_0556	11433	MYO1F	Intronic
19	8566727	8567227	3	CD14 Mono._.COVID19_55650_0083	10599	MYO1F	Intronic
19	8567761	8568261	20	CD14 Mono._.Control_EV08	9565	MYO1F	Intronic
19	8568527	8569027	2	NK_CD56bright._.Control_HIP043	8799	MYO1F	Intronic
19	8569051	8569551	22	CD14 Mono._.COVID19_55650_0066d7	8275	MYO1F	Intronic
19	8570120	8570620	6	NK._.COVID19_55650_0086	7206	MYO1F	Intronic
19	8570882	8571382	8	CD16 Mono._.Other	6444	MYO1F	Intronic
19	8571483	8571983	3	NK._.COVID19_55650_0066d7	5843	MYO1F	Intronic
19	8572067	8572567	3	NK._.COVID19_55650_0066d7	5259	MYO1F	Intronic
19	8573138	8573638	16	NK._.Control_HIP043	4188	MYO1F	Intronic
19	8573668	8574168	19	NK._.COVID19_55650_0083	3658	MYO1F	Intronic
19	8574861	8575361	11	CD8 TEM._.COVID19_55650_0132d0	2465	MYO1F	Intronic
19	8575525	8576025	20	CD8 TEM._.COVID19_28205_0564d0	1801	MYO1F	Intronic
19	8576667	8577167	16	CD14 Mono._.COVID19_55650_0067	659	MYO1F	Intronic
19	8577231	8577731	19	CD14 Mono._.COVID19_55650_0083	95	MYO1F	Promoter
19	8578653	8579153	17	CD8 TEM._.COVID19_55650_0066d0	1325	MYO1F	Promoter
19	8580119	8580619	5	CD8 TEM._.COVID19_55650_0066d0	2791	MYO1F	Exonic
19	8580695	8581195	19	NK._.Other	3367	MYO1F	Exonic
19	8582275	8582775	2	CD14 Mono._.Control_HIP015	4947	MYO1F	Intronic
19	8585846	8586346	12	CD8 TEM._.COVID19_55650_0066d7	8518	MYO1F	Intronic
19	8591584	8592084	2	CD4 TCM._.COVID19_55650_0066d7	14256	MYO1F	Exonic
19	8592219	8592719	19	NK._.COVID19_55650_0086	14891	MYO1F	Intronic
19	8592784	8593284	12	CD8 TEM._.Control_HIP002	15456	MYO1F	Exonic
19	8595009	8595509	2	NK._.Control_HIP002	15475	ADAMTS10	Intronic
19	8596417	8596917	2	CD4 Naive._.Control_HIP043	14067	ADAMTS10	Intronic
19	8598208	8598708	13	CD14 Mono._.COVID19_55650_0055	12276	ADAMTS10	Intronic
19	8608146	8608646	2	CD4 Naive._.Control_HIP045	2338	ADAMTS10	Intronic
19	8608880	8609380	2	CD8 TEM._.Control_HIP044	1604	ADAMTS10	Intronic
19	8609385	8609885	17	NK._.Control_HIP023	1099	ADAMTS10	Intronic
19	8609923	8610423	8	CD4 TCM._.Control_HIP044	561	ADAMTS10	Intronic
19	8610497	8610997	12	CD4 TCM._.Control_EV08	11	ADAMTS10	Promoter
19	8611349	8611849	7	CD8 TEM._.COVID19_28205_0564d0	863	ADAMTS10	Promoter
19	8612015	8612515	7	CD8 TEM._.Control_EV08	1529	ADAMTS10	Promoter
19	8612741	8613241	12	NK._.Control_HIP023	2255	ADAMTS10	Distal
19	8615686	8616186	8	CD16 Mono._.Other	5200	ADAMTS10	Distal
19	8638213	8638713	19	CD14 Mono._.COVID19_55650_0055	27727	ADAMTS10	Distal
19	8640191	8640691	22	CD14 Mono._.COVID19_28205_0555d2	29705	ADAMTS10	Distal
19	8642015	8642515	13	NK._.Control_HIP023	31529	ADAMTS10	Distal
19	8646414	8646914	13	CD14 Mono._.Control_HIP002	35928	ADAMTS10	Distal
19	8647419	8647919	7	CD14 Mono._.Control_HIP023	36933	ADAMTS10	Distal
19	8648180	8648680	16	CD14 Mono._.COVID19_28205_0555d0	37694	ADAMTS10	Distal
19	8650031	8650531	16	CD14 Mono._.COVID19_28205_0555d0	39545	ADAMTS10	Distal
19	8654492	8654992	14	CD4 TCM._.Control_HIP023	44006	ADAMTS10	Distal
19	8655155	8655655	11	CD4 TCM._.COVID19_28205_0564d0	43416	ACTL9	Distal
19	8655792	8656292	3	CD8 TEM._.COVID19_55650_0066d0	42779	ACTL9	Distal
19	8663076	8663576	2	CD8 TEM._.Other	35495	ACTL9	Distal
19	8663875	8664375	16	CD14 Mono._.COVID19_55650_0067	34696	ACTL9	Distal
19	8665738	8666238	3	NK_CD56bright._.Other	32833	ACTL9	Distal
19	8671076	8671576	4	NK_CD56bright._.Control_HIP043	27495	ACTL9	Distal
19	8672995	8673495	2	NK_CD56bright._.Other	25576	ACTL9	Distal
19	8681570	8682070	15	CD14 Mono._.COVID19_55650_0067	17001	ACTL9	Distal
19	8683854	8684354	2	NK_CD56bright._.Other	14717	ACTL9	Distal
19	8684456	8684956	3	NK_CD56bright._.Control_HIP043	14115	ACTL9	Distal
19	8690513	8691013	2	CD14 Mono._.COVID19_28205_0556	8058	ACTL9	Distal
19	8694223	8694723	12	CD4 TCM._.COVID19_28205_0558	4348	ACTL9	Distal
19	8697961	8698461	2	CD8 TEM._.Control_HIP015	610	ACTL9	Exonic
19	8701529	8702029	2	NK._.COVID19_55650_0086	2956	ACTL9	Distal
19	8702295	8702795	12	CD4 TCM._.Control_HIP023	3722	ACTL9	Distal
19	8705637	8706137	3	CD4 TCM._.COVID19_28205_0556	7064	ACTL9	Distal
19	8830759	8831259	3	NK._.COVID19_28205_0555d0	1318	ZNF558	Intronic
19	8831359	8831859	3	CD16 Mono._.COVID19_55650_0052	718	ZNF558	Intronic
19	8832078	8832578	19	CD4 TCM._.COVID19_55650_0083	0	ZNF558	Promoter
19	8832587	8833087	22	CD14 Mono._.COVID19_55650_0055	508	ZNF558	Promoter
19	8833318	8833818	2	CD4 TCM._.COVID19_55650_0083	1239	ZNF558	Promoter
19	8948850	8949350	2	NK_CD56bright._.Control_HIP044	32241	MUC16	Exonic
19	8953397	8953897	2	NK_CD56bright._.Control_HIP044	27694	MUC16	Exonic
19	8955089	8955589	2	NK_CD56bright._.Control_HIP044	26002	MUC16	Exonic
19	9009753	9010253	4	CD8 TEM._.Control_HIP043	28660	MUC16	Distal
19	9010899	9011399	2	CD8 TEM._.COVID19_55650_0132d0	29806	MUC16	Distal
19	9026286	9026786	4	B intermediate._.Control_HIP023	45193	MUC16	Distal
19	9059028	9059528	9	CD14 Mono._.Control_EV08	33900	OR1M1	Distal
19	9079744	9080244	8	CD4 TCM._.COVID19_55650_0067	13184	OR1M1	Distal
19	9128016	9128516	5	CD14 Mono._.COVID19_55650_0055	1315	OR7G3	Promoter
19	9130897	9131397	2	pDC._.Rep1	4196	OR7G3	Distal
19	9136420	9136920	19	CD4 TCM._.COVID19_55650_0067	3709	ZNF317	Distal
19	9140108	9140608	7	CD16 Mono._.Control_HIP002	21	ZNF317	Promoter
19	9140733	9141233	3	CD4 TCM._.COVID19_55650_0066d7	602	ZNF317	Intronic
19	9144821	9145321	2	CD8 TEM._.Other	4690	ZNF317	Intronic
19	9149421	9149921	2	NK._.COVID19_55650_0083	9290	ZNF317	Intronic
19	9151285	9151785	11	CD8 TEM._.Control_EV08	11154	ZNF317	Intronic
19	9156288	9156788	4	B naive._.Control_HIP023	16157	ZNF317	Intronic
19	9198003	9198503	2	CD14 Mono._.Control_HIP002	12658	OR7D2	Distal
19	9205412	9205912	11	CD14 Mono._.COVID19_28205_0558	9208	OR7D4	Distal
19	9283323	9283823	3	CD4 TCM._.COVID19_28205_0564d0	26264	ZNF699	Distal
19	9298270	9298770	4	NK._.COVID19_28205_0555d0	11317	ZNF699	Intronic
19	9309105	9309605	12	CD4 TCM._.COVID19_28205_0564d0	482	ZNF699	Exonic
19	9309621	9310121	19	CD4 TCM._.COVID19_28205_0564d0	32	ZNF699	Promoter
19	9310414	9310914	3	CD4 TCM._.Control_EV08	825	ZNF699	Promoter
19	9311992	9312492	5	CD16 Mono._.Control_HIP015	2403	ZNF699	Distal
19	9323429	9323929	13	CD8 TEM._.COVID19_28205_0564d0	92	ZNF559	Promoter
19	9324012	9324512	2	pDC._.Rep2	87	ZNF559-ZNF177	Promoter
19	9324582	9325082	2	B naive._.Control_HIP023	657	ZNF559-ZNF177	Intronic
19	9406813	9407313	11	NK._.Control_EV08	28514	ZNF266	Distal
19	9425566	9426066	2	CD4 TCM._.COVID19_55650_0066d0	9761	ZNF266	Intronic
19	9431388	9431888	3	NK_CD56bright._.Control_HIP015	3939	ZNF266	Intronic
19	9434718	9435218	5	CD4 TCM._.COVID19_55650_0066d7	609	ZNF266	Intronic
19	9435353	9435853	10	B intermediate._.COVID19_55650_0066d7	24	ZNF266	Promoter
19	9537848	9538348	2	CD4 TCM._.COVID19_28205_0564d0	528	ZNF426	Promoter
19	9538396	9538896	18	NK._.COVID19_55650_0132d0	18	ZNF426	Promoter
19	9580162	9580662	2	CD8 TEM._.COVID19_55650_0066d7	4120	ZNF121	Intronic
19	9583086	9583586	5	CD4 TCM._.COVID19_55650_0083	1196	ZNF121	Intronic
19	9583733	9584233	4	B intermediate._.COVID19_55650_0066d7	549	ZNF121	Intronic
19	9584266	9584766	20	CD14 Mono._.COVID19_55650_0083	16	ZNF121	Promoter
19	9586634	9587134	17	CD4 TCM._.Control_HIP044	2350	ZNF121	Distal
19	9620409	9620909	2	CD8 TEM._.COVID19_55650_0066d0	631	ZNF561-AS1	Promoter
19	9620966	9621466	18	CD4 TCM._.COVID19_55650_0066d7	74	ZNF561-AS1	Promoter
19	9621717	9622217	5	NK._.COVID19_55650_0055	567	ZNF561	Promoter
19	9625764	9626264	15	CD4 TCM._.COVID19_55650_0067	4614	ZNF561	Intronic
19	9650334	9650834	3	NK_CD56bright._.Control_HIP043	24501	ZNF562	Exonic
19	9658734	9659234	2	CD8 TEM._.Control_HIP002	16101	ZNF562	Intronic
19	9673738	9674238	2	CD14 Mono._.COVID19_55650_0055	1097	ZNF562	Intronic
19	9674241	9674741	3	NK._.Control_HIP043	594	ZNF562	Intronic
19	9674854	9675354	22	CD14 Mono._.COVID19_55650_0086	17	ZNF562	Promoter
19	9675371	9675871	2	NK._.COVID19_55650_0086	534	ZNF562	Promoter
19	9676128	9676628	2	CD4 TCM._.COVID19_55650_0066d7	1291	ZNF562	Promoter
19	9700616	9701116	2	CD16 Mono._.COVID19_55650_0083	25779	ZNF562	Distal
19	9702650	9703150	2	CD8 TEM._.COVID19_28205_0559	27813	ZNF562	Distal
19	9721650	9722150	2	CD4 TCM._.COVID19_28205_0556	46813	ZNF562	Distal
19	9767783	9768283	5	CD4 TCM._.COVID19_55650_0066d7	25063	ZNF846	Intronic
19	9768428	9768928	22	CD14 Mono._.Control_HIP045	24418	ZNF846	Exonic
19	9769020	9769520	3	NK._.COVID19_55650_0086	23826	ZNF846	Intronic
19	9778244	9778744	2	CD4 TCM._.Control_HIP044	14602	ZNF846	Intronic
19	9782298	9782798	2	CD14 Mono._.COVID19_55650_0055	10548	ZNF846	Intronic
19	9784418	9784918	8	CD4 TCM._.COVID19_28205_0558	8428	ZNF846	Intronic
19	9784959	9785459	15	CD4 TCM._.Control_HIP044	7887	ZNF846	Intronic
19	9785528	9786028	19	CD4 TCM._.Control_HIP002	7318	ZNF846	Intronic
19	9786397	9786897	3	CD4 Naive._.Other	6449	ZNF846	Intronic
19	9790075	9790575	10	CD4 TCM._.Control_HIP023	2771	ZNF846	Intronic
19	9791019	9791519	2	CD4 TCM._.Control_EV08	1827	ZNF846	Intronic
19	9791730	9792230	22	CD14 Mono._.COVID19_28205_0556	1116	ZNF846	Intronic
19	9792352	9792852	10	B naive._.COVID19_55650_0067	494	ZNF846	Intronic
19	9793026	9793526	16	CD8 TEM._.COVID19_55650_0132d0	178	ZNF846	Promoter
19	9793992	9794492	2	CD4 TCM._.COVID19_55650_0066d0	1144	ZNF846	Promoter
19	9795540	9796040	3	NK._.COVID19_55650_0067	2692	ZNF846	Distal
19	9796057	9796557	18	CD4 TCM._.COVID19_55650_0067	3209	ZNF846	Distal
19	9799845	9800345	2	CD4 TCM._.COVID19_28205_0558	6997	ZNF846	Distal
19	9808810	9809310	12	CD4 TCM._.COVID19_28205_0555d2	15962	ZNF846	Distal
19	9809338	9809838	2	NK_CD56bright._.Control_HIP015	16490	ZNF846	Distal
19	9817537	9818037	3	CD8 TEM._.COVID19_55650_0066d0	10028	FBXL12	Intronic
19	9818204	9818704	14	CD8 TEM._.Control_EV08	9361	FBXL12	Exonic
19	9818948	9819448	10	B intermediate._.COVID19_55650_0067	8617	FBXL12	Intronic
19	9819560	9820060	5	B intermediate._.COVID19_55650_0066d7	8005	FBXL12	Intronic
19	9827027	9827527	7	CD4 TCM._.COVID19_28205_0558	538	FBXL12	Promoter
19	9827630	9828130	10	B naive._.Control_HIP015	11	UBL5	Promoter
19	9828529	9829029	3	CD4 TCM._.COVID19_28205_0558	886	UBL5	Promoter
19	9834004	9834504	2	NK._.Control_HIP023	1002	PIN1	Promoter
19	9834884	9835384	8	CD16 Mono._.Control_HIP015	122	PIN1	Promoter
19	9835457	9835957	5	CD8 TEM._.COVID19_28205_0558	449	PIN1	Exonic
19	9835964	9836464	3	CD8 TEM._.COVID19_55650_0066d7	956	PIN1	Exonic
19	9845741	9846241	2	CD8 TEM._.COVID19_55650_0066d0	10733	PIN1	Intronic
19	9846982	9847482	4	CD4 TCM._.COVID19_55650_0066d0	11974	PIN1	Intronic
19	9848044	9848544	7	CD8 TEM._.COVID19_55650_0132d0	13036	PIN1	Exonic
19	9851445	9851945	2	B naive._.Control_HIP023	16437	PIN1	Distal
19	9857976	9858476	16	CD8 TEM._.COVID19_55650_0132d0	22968	PIN1	Intronic
19	9862745	9863245	8	CD4 TCM._.COVID19_55650_0066d7	27737	PIN1	Intronic
19	9863710	9864210	5	CD4 TCM._.COVID19_55650_0066d7	28702	PIN1	Intronic
19	9866163	9866663	2	pDC._.Rep1	31155	PIN1	Intronic
19	9913325	9913825	2	CD4 TCM._.COVID19_55650_0066d7	22976	OLFM2	Exonic
19	9914586	9915086	14	CD4 TCM._.COVID19_55650_0083	21715	OLFM2	Intronic
19	9917193	9917693	5	CD14 Mono._.COVID19_28205_0556	19108	OLFM2	Intronic
19	9927529	9928029	2	cDC2._.Rep1	8772	OLFM2	Intronic
19	9930780	9931280	14	CD4 TCM._.COVID19_55650_0066d7	5521	OLFM2	Intronic
19	9934014	9934514	19	CD8 TEM._.COVID19_28205_0564d0	2287	OLFM2	Intronic
19	9935628	9936128	7	CD4 TCM._.Other	673	OLFM2	Intronic
19	9970084	9970584	2	CD8 TEM._.Control_HIP023	33781	OLFM2	Intronic
19	10000201	10000701	8	CD4 TCM._.COVID19_28205_0558	10019	COL5A3	Intronic
19	10006151	10006651	4	CD4 TCM._.COVID19_55650_0066d7	4069	COL5A3	Intronic
19	10009314	10009814	10	NK._.COVID19_55650_0066d7	906	COL5A3	Intronic
19	10009899	10010399	6	NK._.Control_HIP045	321	COL5A3	Intronic
19	10027633	10028133	13	NK._.Control_HIP023	10470	MIR5589	Distal
19	10057511	10058011	2	NK._.COVID19_28205_0555d0	19406	MIR5589	Distal
19	10061702	10062202	2	CD14 Mono._.COVID19_28205_0556	23597	MIR5589	Distal
19	10068144	10068644	4	CD8 TEM._.Control_HIP002	17727	C19orf66	Distal
19	10074157	10074657	15	CD8 TEM._.COVID19_55650_0066d0	11714	C19orf66	Distal
19	10083892	10084392	2	CD4 Naive._.Control_HIP044	1979	C19orf66	Promoter
19	10085345	10085845	4	CD8 TEM._.COVID19_55650_0066d0	526	C19orf66	Promoter
19	10085990	10086490	18	CD4 TCM._.COVID19_55650_0083	117	C19orf66	Exonic
19	10086935	10087435	10	CD4 TCM._.COVID19_28205_0558	1062	C19orf66	Intronic
19	10087474	10087974	2	CD4 TCM._.Control_HIP045	1601	C19orf66	Exonic
19	10089235	10089735	2	CD8 TEM._.COVID19_55650_0066d0	3362	C19orf66	Exonic
19	10091821	10092321	6	B intermediate._.Control_HIP043	5948	C19orf66	Exonic
19	10095414	10095914	4	CD4 TCM._.COVID19_28205_0556	7131	ANGPTL6	Intronic
19	10095984	10096484	20	CD8 TEM._.COVID19_28205_0564d0	6561	ANGPTL6	Exonic
19	10096550	10097050	3	NK._.Control_HIP044	5995	ANGPTL6	Intronic
19	10098930	10099430	3	CD16 Mono._.COVID19_55650_0083	3615	ANGPTL6	Intronic
19	10101959	10102459	19	NK._.COVID19_55650_0066d7	586	ANGPTL6	Intronic
19	10102708	10103208	10	B intermediate._.Control_HIP023	161	ANGPTL6	Promoter
19	10103486	10103986	2	CD4 TCM._.COVID19_55650_0083	939	ANGPTL6	Promoter
19	10104016	10104516	2	CD4 TCM._.COVID19_28205_0556	1469	ANGPTL6	Promoter
19	10104631	10105131	4	NK_CD56bright._.Control_HIP015	1341	PPAN-P2RY11	Promoter
19	10105410	10105910	13	CD8 TEM._.Control_EV08	562	PPAN-P2RY11	Promoter
19	10105996	10106496	21	CD8 TEM._.COVID19_55650_0083	22	PPAN-P2RY11	Promoter
19	10106990	10107490	3	CD8 TEM._.Control_EV08	410	SNORD105	Promoter
19	10109969	10110469	2	NK._.Control_HIP002	461	SNORD105B	Promoter
19	10111244	10111744	8	CD4 TCM._.COVID19_55650_0055	43	P2RY11	Promoter
19	10112031	10112531	21	CD14 Mono._.COVID19_55650_0086	742	P2RY11	Exonic
19	10112746	10113246	21	CD8 TEM._.COVID19_55650_0132d0	1457	P2RY11	Intronic
19	10113393	10113893	10	NK._.COVID19_55650_0067	2104	P2RY11	Exonic
19	10114026	10114526	8	NK._.Control_HIP043	2737	P2RY11	Exonic
19	10114730	10115230	5	NK._.COVID19_28205_0556	3441	P2RY11	Exonic
19	10115932	10116432	4	NK_CD56bright._.Control_HIP015	3735	EIF3G	Exonic
19	10117042	10117542	3	CD4 TCM._.COVID19_55650_0086	2625	EIF3G	Exonic
19	10118549	10119049	2	CD8 TEM._.COVID19_55650_0066d7	1118	EIF3G	Intronic
19	10119194	10119694	6	CD8 TEM._.COVID19_28205_0564d0	473	EIF3G	Exonic
19	10119732	10120232	19	NK._.COVID19_55650_0055	63	EIF3G	Promoter
19	10122391	10122891	4	B intermediate._.Control_HIP043	2722	EIF3G	Distal
19	10126259	10126759	2	cDC2._.Rep1	6590	EIF3G	Distal
19	10131527	10132027	3	CD14 Mono._.COVID19_55650_0066d7	11858	EIF3G	Distal
19	10137907	10138407	2	CD4 TCM._.COVID19_55650_0083	18238	EIF3G	Intronic
19	10142208	10142708	12	CD4 TCM._.COVID19_55650_0067	22539	EIF3G	Intronic
19	10142717	10143217	18	CD4 TCM._.Control_HIP023	23048	EIF3G	Intronic
19	10143645	10144145	7	CD4 TCM._.Control_EV08	23976	EIF3G	Exonic
19	10144381	10144881	2	CD4 TCM._.Control_EV08	24712	EIF3G	Exonic
19	10152025	10152525	2	CD4 TCM._.COVID19_55650_0055	32356	EIF3G	Intronic
19	10167375	10167875	4	NK_CD56bright._.Control_HIP015	47706	EIF3G	Intronic
19	10173416	10173916	2	CD16 Mono._.COVID19_55650_0083	53747	EIF3G	Intronic
19	10189540	10190040	8	NK._.Control_HIP023	40622	MIR4322	Intronic
19	10194051	10194551	6	CD8 TEM._.COVID19_55650_0132d0	36111	MIR4322	Intronic
19	10194771	10195271	19	CD4 TCM._.COVID19_28205_0564d0	35391	MIR4322	Exonic
19	10195492	10195992	2	CD4 TCM._.COVID19_55650_0067	34670	MIR4322	Intronic
19	10197226	10197726	5	CD16 Mono._.Control_HIP043	32936	MIR4322	Intronic
19	10197767	10198267	12	CD14 Mono._.COVID19_55650_0067	32395	MIR4322	Intronic
19	10198794	10199294	13	NK._.COVID19_55650_0083	31368	MIR4322	Intronic
19	10209223	10209723	19	CD14 Mono._.COVID19_55650_0066d7	20939	MIR4322	Intronic
19	10211031	10211531	11	CD14 Mono._.COVID19_55650_0083	19131	MIR4322	Intronic
19	10219005	10219505	2	CD4 TCM._.Control_HIP044	11157	MIR4322	Intronic
19	10219550	10220050	13	CD4 TCM._.COVID19_28205_0558	10612	MIR4322	Intronic
19	10220592	10221092	2	CD4 TCM._.Other	9570	MIR4322	Intronic
19	10222483	10222983	12	CD14 Mono._.COVID19_55650_0055	7679	MIR4322	Exonic
19	10225298	10225798	2	CD4 TCM._.COVID19_28205_0555d2	4864	MIR4322	Intronic
19	10228830	10229330	9	CD4 TCM._.COVID19_55650_0066d7	1332	MIR4322	Promoter
19	10229753	10230253	3	B intermediate._.Control_HIP043	409	MIR4322	Promoter
19	10230292	10230792	18	CD8 TEM._.COVID19_28205_0564d0	128	MIR4322	Intronic
19	10231294	10231794	10	B intermediate._.Other	257	DNMT1	Promoter
19	10236024	10236524	10	B intermediate._.Control_HIP043	4987	DNMT1	Distal
19	10236528	10237028	12	NK._.Control_HIP023	5491	DNMT1	Distal
19	10238319	10238819	6	CD14 Mono._.COVID19_55650_0055	7282	DNMT1	Distal
19	10239108	10239608	9	B intermediate._.COVID19_55650_0067	8071	DNMT1	Distal
19	10245286	10245786	4	B intermediate._.COVID19_28205_0558	6364	MRPL4	Distal
19	10247810	10248310	2	B intermediate._.COVID19_55650_0066d7	3840	MRPL4	Distal
19	10250023	10250523	20	CD8 TEM._.COVID19_28205_0557	1627	MRPL4	Promoter
19	10250981	10251481	2	CD4 TCM._.Control_HIP023	669	MRPL4	Promoter
19	10251669	10252169	9	CD4 Naive._.Other	17	MRPL4	Promoter
19	10252185	10252685	5	CD16 Mono._.Control_HIP015	533	MRPL4	Exonic
19	10258941	10259441	21	CD14 Mono._.COVID19_28205_0557	7289	MRPL4	Exonic
19	10259970	10260470	3	CD4 TCM._.Control_HIP044	8318	MRPL4	Distal
19	10265243	10265743	6	CD14 Mono._.COVID19_55650_0057	5341	ICAM1	Distal
19	10268765	10269265	2	CD4 TCM._.COVID19_55650_0066d0	1819	ICAM1	Promoter
19	10269378	10269878	19	CD4 TCM._.COVID19_28205_0555d2	1206	ICAM1	Promoter
19	10270160	10270660	20	CD14 Mono._.Control_HIP002	424	ICAM1	Promoter
19	10270680	10271180	21	CD14 Mono._.COVID19_55650_0055	94	ICAM1	Promoter
19	10271516	10272016	10	B intermediate._.COVID19_55650_0067	930	ICAM1	Intronic
19	10272457	10272957	2	CD4 TCM._.Control_EV08	1871	ICAM1	Intronic
19	10273583	10274083	6	CD14 Mono._.COVID19_55650_0055	2997	ICAM1	Intronic
19	10274755	10275255	2	B naive._.Control_HIP023	4169	ICAM1	Exonic
19	10276772	10277272	3	CD14 Mono._.COVID19_55650_0132d0	6186	ICAM1	Intronic
19	10279886	10280386	4	CD14 Mono._.COVID19_55650_0086	6830	ICAM4	Intronic
19	10280450	10280950	2	B naive._.Control_HIP043	6266	ICAM4	Intronic
19	10283967	10284467	2	B naive._.Control_HIP023	2749	ICAM4	Exonic
19	10284534	10285034	5	CD14 Mono._.Control_EV08	2182	ICAM4	Exonic
19	10285254	10285754	5	CD14 Mono._.COVID19_55650_0086	1462	ICAM4	Promoter
19	10286185	10286685	16	CD14 Mono._.COVID19_55650_0067	531	ICAM4	Promoter
19	10286720	10287220	17	CD14 Mono._.COVID19_55650_0067	2	ICAM4	Promoter
19	10287883	10288383	8	CD14 Mono._.COVID19_28205_0556	1165	ICAM4	Promoter
19	10288575	10289075	9	CD14 Mono._.COVID19_55650_0083	1155	ICAM5	Promoter
19	10289091	10289591	17	CD4 TCM._.COVID19_55650_0083	639	ICAM5	Promoter
19	10289687	10290187	11	CD8 TEM._.Other	43	ICAM5	Promoter
19	10290361	10290861	4	B naive._.Control_HIP044	629	ICAM5	Intronic
19	10291066	10291566	18	CD8 TEM._.COVID19_28205_0564d0	1334	ICAM5	Exonic
19	10291666	10292166	7	CD4 TCM._.COVID19_55650_0067	1934	ICAM5	Intronic
19	10292225	10292725	21	CD14 Mono._.COVID19_55650_0055	2493	ICAM5	Intronic
19	10292764	10293264	8	CD14 Mono._.Other	3032	ICAM5	Exonic
19	10293666	10294166	2	CD16 Mono._.Control_HIP015	3934	ICAM5	Exonic
19	10295373	10295873	18	CD8 TEM._.Control_HIP023	5641	ICAM5	Intronic
19	10295941	10296441	3	CD8 TEM._.COVID19_28205_0564d0	6209	ICAM5	Intronic
19	10299329	10299829	2	B intermediate._.COVID19_28205_0558	9597	ICAM5	Distal
19	10299888	10300388	14	CD14 Mono._.COVID19_55650_0067	9741	ZGLP1	Distal
19	10303832	10304332	11	CD14 Mono._.COVID19_55650_0067	5797	ZGLP1	Distal
19	10305448	10305948	17	CD14 Mono._.Control_HIP015	4181	ZGLP1	Intronic
19	10310872	10311372	5	CD14 Mono._.COVID19_55650_0067	1241	ZGLP1	Promoter
19	10315141	10315641	2	CD4 TCM._.COVID19_28205_0558	623	FDX2	Exonic
19	10315748	10316248	8	B naive._.Control_HIP023	16	FDX2	Promoter
19	10316485	10316985	3	NK._.COVID19_55650_0083	719	FDX2	Promoter
19	10320205	10320705	2	CD14 Mono._.COVID19_28205_0555d0	4439	FDX2	Intronic
19	10322542	10323042	2	NK._.COVID19_55650_0083	6776	FDX2	Intronic
19	10327797	10328297	2	CD4 TCM._.COVID19_28205_0555d2	5592	RAVER1	Intronic
19	10331667	10332167	2	B naive._.Control_EV08	1722	RAVER1	Intronic
19	10332616	10333116	9	CD4 TCM._.COVID19_55650_0067	773	RAVER1	Intronic
19	10333324	10333824	19	NK._.COVID19_55650_0055	65	RAVER1	Promoter
19	10334824	10335324	10	CD14 Mono._.COVID19_55650_0067	1433	RAVER1	Promoter
19	10338205	10338705	2	CD16 Mono._.Control_HIP023	1367	ICAM3	Intronic
