## Supplemental Table 4 for "Mapping disease regulatory circuits at cell-type resolution from single-cell multiomics data" (part 19 of 21)

### Sheet: Table S4 (continued)
Table S4. COVID-19 PBMC scATACseq peaks
19	10339449	10339949	20	CD14 Mono._.COVID19_55650_0055	123	ICAM3	Exonic
19	10345669	10346169	15	CD14 Mono._.Other	6095	ICAM3	Distal
19	10346431	10346931	22	CD14 Mono._.Control_HIP044	6857	ICAM3	Distal
19	10346962	10347462	20	CD14 Mono._.Other	7388	ICAM3	Distal
19	10353743	10354243	6	CD14 Mono._.Control_HIP023	14169	ICAM3	Exonic
19	10368393	10368893	5	CD14 Mono._.COVID19_55650_0067	12032	TYK2	Exonic
19	10372700	10373200	21	CD14 Mono._.COVID19_55650_0132d0	7725	TYK2	Intronic
19	10373651	10374151	8	B intermediate._.COVID19_55650_0066d7	6774	TYK2	Intronic
19	10374853	10375353	17	CD14 Mono._.COVID19_28205_0558	5572	TYK2	Intronic
19	10378029	10378529	2	CD16 Mono._.COVID19_55650_0083	2396	TYK2	Exonic
19	10379942	10380442	8	NK._.COVID19_55650_0067	483	TYK2	Intronic
19	10380503	10381003	21	CD8 TEM._.Control_EV08	76	TYK2	Promoter
19	10381082	10381582	3	CD8 TEM._.Control_HIP023	655	TYK2	Promoter
19	10382324	10382824	4	CD14 Mono._.Control_HIP015	1897	TYK2	Promoter
19	10386022	10386522	3	B naive._.Other	5595	TYK2	Distal
19	10387557	10388057	3	B naive._.Control_EV08	7130	TYK2	Distal
19	10388816	10389316	17	CD14 Mono._.COVID19_55650_0086	8389	TYK2	Distal
19	10389749	10390249	2	B intermediate._.Other	9322	TYK2	Distal
19	10390632	10391132	10	CD4 TCM._.COVID19_28205_0558	10205	TYK2	Distal
19	10393160	10393660	2	B intermediate._.COVID19_55650_0067	10127	MIR1181	Exonic
19	10393864	10394364	2	CD14 Mono._.COVID19_55650_0086	9423	MIR1181	Intronic
19	10397518	10398018	2	CD4 TCM._.COVID19_55650_0067	5769	MIR1181	Intronic
19	10400429	10400929	5	CD14 Mono._.COVID19_55650_0052	2858	MIR1181	Exonic
19	10401345	10401845	3	CD14 Mono._.Control_HIP015	1942	MIR1181	Intronic
19	10402310	10402810	10	CD14 Mono._.COVID19_55650_0055	977	MIR1181	Intronic
19	10402876	10403376	4	B naive._.COVID19_55650_0067	411	MIR1181	Intronic
19	10403412	10403912	10	B naive._.Control_EV08	123	MIR1181	Promoter
19	10404068	10404568	10	B naive._.Control_EV08	779	MIR1181	Promoter
19	10404638	10405138	10	CD8 TEM._.Control_HIP023	1349	MIR1181	Promoter
19	10405569	10406069	18	CD14 Mono._.COVID19_28205_0564d0	2280	MIR1181	Intronic
19	10406975	10407475	7	CD4 TCM._.Control_HIP023	3686	MIR1181	Intronic
19	10408399	10408899	20	CD8 TEM._.Control_HIP023	5110	MIR1181	Intronic
19	10410622	10411122	7	B intermediate._.Control_HIP043	5900	PDE4A	Intronic
19	10411172	10411672	4	B naive._.Control_HIP043	5350	PDE4A	Intronic
19	10412192	10412692	19	CD8 TEM._.COVID19_55650_0132d0	4330	PDE4A	Intronic
19	10415723	10416223	18	CD14 Mono._.COVID19_55650_0132d0	799	PDE4A	Promoter
19	10416493	10416993	21	CD8 TEM._.COVID19_55650_0066d0	29	PDE4A	Promoter
19	10417280	10417780	2	CD8 TEM._.COVID19_55650_0066d7	756	PDE4A	Intronic
19	10417867	10418367	4	CD8 TEM._.COVID19_28205_0564d0	1343	PDE4A	Intronic
19	10418532	10419032	9	CD4 TCM._.Control_EV08	1338	CDC37	Intronic
19	10419459	10419959	17	CD4 TCM._.Control_EV08	411	CDC37	Intronic
19	10420310	10420810	2	CD8 TEM._.COVID19_55650_0066d0	438	CDC37	Promoter
19	10420892	10421392	13	CD8 TEM._.Control_HIP023	1020	CDC37	Promoter
19	10421788	10422288	21	CD14 Mono._.COVID19_28205_0558	1916	CDC37	Promoter
19	10423534	10424034	8	CD16 Mono._.Control_HIP023	3662	CDC37	Intronic
19	10424246	10424746	21	CD14 Mono._.Control_HIP023	4374	CDC37	Intronic
19	10425214	10425714	22	CD14 Mono._.Control_EV08	5342	CDC37	Intronic
19	10426578	10427078	16	CD14 Mono._.COVID19_55650_0052	6706	CDC37	Intronic
19	10427155	10427655	2	NK._.Control_HIP002	7283	CDC37	Intronic
19	10428013	10428513	22	CD14 Mono._.COVID19_55650_0066d7	8141	CDC37	Intronic
19	10428547	10429047	5	CD16 Mono._.Control_HIP023	8675	CDC37	Intronic
19	10429150	10429650	3	CD4 TCM._.COVID19_28205_0564d0	9278	CDC37	Intronic
19	10429921	10430421	12	NK._.COVID19_28205_0555d0	10049	CDC37	Intronic
19	10430513	10431013	18	CD14 Mono._.COVID19_55650_0086	10641	CDC37	Intronic
19	10431155	10431655	19	CD8 TEM._.COVID19_28205_0556	11283	CDC37	Intronic
19	10431825	10432325	18	CD14 Mono._.COVID19_55650_0055	11953	CDC37	Intronic
19	10432750	10433250	4	CD8 TEM._.COVID19_55650_0132d0	12878	CDC37	Intronic
19	10433468	10433968	2	NK._.Control_HIP023	13596	CDC37	Intronic
19	10435566	10436066	2	CD4 TCM._.Control_EV08	15694	CDC37	Intronic
19	10436319	10436819	19	CD14 Mono._.COVID19_55650_0086	16447	CDC37	Intronic
19	10446330	10446830	4	B intermediate._.Control_HIP023	26458	CDC37	Intronic
19	10446983	10447483	7	CD14 Mono._.COVID19_28205_0555d0	27111	CDC37	Intronic
19	10452281	10452781	2	B naive._.Control_HIP023	32409	CDC37	Intronic
19	10453189	10453689	2	CD14 Mono._.COVID19_28205_0556	33317	CDC37	Intronic
19	10458801	10459301	2	CD8 TEM._.COVID19_28205_0564d0	38929	CDC37	Exonic
19	10460967	10461467	22	CD14 Mono._.COVID19_55650_0067	41095	CDC37	Intronic
19	10461475	10461975	5	B naive._.Control_HIP023	41603	CDC37	Exonic
19	10471868	10472368	3	B intermediate._.Control_HIP043	31622	KEAP1	Distal
19	10477835	10478335	2	NK._.COVID19_55650_0086	25655	KEAP1	Distal
19	10478854	10479354	17	CD4 TCM._.COVID19_55650_0086	24636	KEAP1	Distal
19	10479464	10479964	3	CD14 Mono._.Control_HIP044	24026	KEAP1	Distal
19	10483516	10484016	15	CD14 Mono._.COVID19_28205_0558	19974	KEAP1	Distal
19	10492054	10492554	5	CD4 TCM._.COVID19_28205_0558	11436	KEAP1	Intronic
19	10498379	10498879	19	NK._.COVID19_28205_0558	5111	KEAP1	Intronic
19	10500877	10501377	3	NK._.COVID19_28205_0555d0	2613	KEAP1	Intronic
19	10501916	10502416	10	CD14 Mono._.Control_HIP002	1574	KEAP1	Intronic
19	10502559	10503059	22	CD14 Mono._.COVID19_28205_0555d0	931	KEAP1	Exonic
19	10503516	10504016	17	CD8 TEM._.COVID19_55650_0066d7	24	KEAP1	Promoter
19	10505539	10506039	21	CD8 TEM._.COVID19_55650_0132d0	2047	KEAP1	Distal
19	10508716	10509216	8	CD4 TCM._.COVID19_28205_0564d0	5224	KEAP1	Distal
19	10509422	10509922	2	NK._.Control_HIP043	5930	KEAP1	Distal
19	10510134	10510634	16	CD8 TEM._.COVID19_28205_0559	6642	KEAP1	Distal
19	10510740	10511240	4	NK._.Control_HIP023	6940	S1PR5	Distal
19	10511798	10512298	3	CD14 Mono._.Control_HIP002	5882	S1PR5	Distal
19	10512379	10512879	2	CD8 TEM._.COVID19_55650_0066d7	5301	S1PR5	Distal
19	10513217	10513717	5	NK._.Control_HIP023	4463	S1PR5	Exonic
19	10514073	10514573	17	NK._.COVID19_55650_0055	3607	S1PR5	Exonic
19	10514688	10515188	3	CD8 TEM._.Control_HIP043	2992	S1PR5	Exonic
19	10515345	10515845	13	NK._.COVID19_55650_0067	2335	S1PR5	Intronic
19	10515921	10516421	19	NK._.Control_HIP044	1759	S1PR5	Intronic
19	10516455	10516955	15	CD8 TEM._.Control_EV08	1225	S1PR5	Intronic
19	10517221	10517721	20	CD8 TEM._.COVID19_28205_0559	459	S1PR5	Intronic
19	10517977	10518477	19	NK._.Control_HIP023	295	S1PR5	Promoter
19	10518897	10519397	21	CD8 TEM._.COVID19_55650_0132d0	1215	S1PR5	Promoter
19	10519508	10520008	3	CD8 TEM._.COVID19_28205_0555d0	1826	S1PR5	Promoter
19	10520825	10521325	19	CD8 TEM._.COVID19_55650_0066d0	3143	S1PR5	Distal
19	10521828	10522328	11	NK._.COVID19_28205_0559	4146	S1PR5	Distal
19	10522594	10523094	5	NK._.COVID19_55650_0067	4912	S1PR5	Distal
19	10523229	10523729	19	NK._.Control_HIP023	5547	S1PR5	Distal
19	10523880	10524380	2	CD8 TEM._.COVID19_55650_0066d7	6198	S1PR5	Distal
19	10538143	10538643	12	CD14 Mono._.COVID19_28205_0555d0	5501	ATG4D	Distal
19	10538935	10539435	7	CD14 Mono._.COVID19_28205_0558	4709	ATG4D	Distal
19	10541378	10541878	21	CD14 Mono._.Control_HIP044	2266	ATG4D	Distal
19	10543059	10543559	3	CD8 TEM._.COVID19_55650_0067	585	ATG4D	Promoter
19	10543651	10544151	20	CD8 TEM._.COVID19_55650_0132d0	5	ATG4D	Promoter
19	10544241	10544741	12	CD8 TEM._.COVID19_55650_0066d0	595	ATG4D	Intronic
19	10544870	10545370	5	CD4 TCM._.COVID19_55650_0083	1224	ATG4D	Exonic
19	10551561	10552061	17	CD8 TEM._.COVID19_55650_0066d7	310	MIR1238	Promoter
19	10552339	10552839	2	CD4 Naive._.COVID19_28205_0558	466	MIR1238	Intronic
19	10552956	10553456	5	B naive._.COVID19_55650_0132d0	1083	MIR1238	Exonic
19	10553464	10553964	2	CD4 Naive._.COVID19_28205_0558	1591	MIR1238	Exonic
19	10553997	10554497	2	pDC._.Rep2	2124	MIR1238	Exonic
19	10554590	10555090	2	NK._.COVID19_55650_0067	2717	MIR1238	Intronic
19	10555209	10555709	2	CD4 TCM._.Control_EV08	3336	MIR1238	Intronic
19	10556359	10556859	2	CD4 TCM._.Other	4486	MIR1238	Intronic
19	10565137	10565637	10	B intermediate._.Control_HIP023	649	KRI1	Exonic
19	10565887	10566387	10	B naive._.COVID19_55650_0067	99	KRI1	Promoter
19	10566636	10567136	19	NK._.COVID19_55650_0067	848	KRI1	Promoter
19	10567671	10568171	3	CD4 TCM._.COVID19_55650_0066d7	1137	CDKN2D	Promoter
19	10568326	10568826	11	CD4 TCM._.COVID19_55650_0066d7	482	CDKN2D	Exonic
19	10568854	10569354	19	CD4 TCM._.COVID19_28205_0556	44	CDKN2D	Promoter
19	10569425	10569925	5	CD14 Mono._.COVID19_55650_0067	615	CDKN2D	Promoter
19	10572267	10572767	9	B naive._.Control_HIP023	3457	CDKN2D	Distal
19	10580921	10581421	19	NK._.COVID19_28205_0555d0	6143	AP1M2	Intronic
19	10591831	10592331	9	CD14 Mono._.COVID19_55650_0066d7	4765	AP1M2	Distal
19	10593042	10593542	2	pDC._.Rep2	5976	AP1M2	Distal
19	10593652	10594152	15	CD14 Mono._.COVID19_55650_0055	6586	AP1M2	Distal
19	10594170	10594670	7	B intermediate._.Control_HIP043	7104	AP1M2	Distal
19	10595607	10596107	19	NK._.Control_HIP023	6599	SLC44A2	Distal
19	10596489	10596989	16	NK._.COVID19_55650_0086	5717	SLC44A2	Distal
19	10597004	10597504	5	CD8 TEM._.COVID19_28205_0564d0	5202	SLC44A2	Distal
19	10602119	10602619	17	CD4 TCM._.COVID19_55650_0083	87	SLC44A2	Promoter
19	10602622	10603122	12	CD4 TCM._.COVID19_28205_0556	414	SLC44A2	Intronic
19	10603262	10603762	18	CD4 TCM._.COVID19_28205_0555d2	1054	SLC44A2	Intronic
19	10603978	10604478	8	CD16 Mono._.Control_HIP043	1770	SLC44A2	Intronic
19	10604549	10605049	5	CD4 Naive._.Control_HIP044	2341	SLC44A2	Intronic
19	10606356	10606856	2	CD4 TCM._.COVID19_28205_0558	4148	SLC44A2	Intronic
19	10615341	10615841	6	NK._.COVID19_28205_0555d0	13133	SLC44A2	Intronic
19	10616156	10616656	9	NK._.Control_HIP023	13948	SLC44A2	Intronic
19	10624520	10625020	13	CD8 TEM._.COVID19_28205_0555d0	22312	SLC44A2	Intronic
19	10626802	10627302	2	NK._.COVID19_55650_0083	24594	SLC44A2	Intronic
19	10628244	10628744	2	CD8 TEM._.COVID19_55650_0132d0	25349	ILF3-DT	Intronic
19	10634796	10635296	2	CD8 TEM._.COVID19_55650_0083	18797	ILF3-DT	Exonic
19	10635446	10635946	15	CD14 Mono._.COVID19_55650_0083	18147	ILF3-DT	Intronic
19	10637821	10638321	7	CD14 Mono._.COVID19_28205_0556	15772	ILF3-DT	Exonic
19	10639732	10640232	10	B intermediate._.COVID19_28205_0556	13861	ILF3-DT	Intronic
19	10641188	10641688	2	CD4 TCM._.COVID19_55650_0066d7	12405	ILF3-DT	Intronic
19	10643438	10643938	3	NK._.COVID19_55650_0066d7	10155	ILF3-DT	Exonic
19	10644691	10645191	15	CD4 TCM._.COVID19_55650_0066d7	8902	ILF3-DT	Distal
19	10645195	10645695	3	B naive._.COVID19_55650_0067	8398	ILF3-DT	Distal
19	10648192	10648692	11	CD14 Mono._.COVID19_55650_0132d0	5401	ILF3-DT	Distal
19	10651851	10652351	2	CD14 Mono._.COVID19_28205_0556	1742	ILF3-DT	Exonic
19	10652674	10653174	21	CD14 Mono._.COVID19_55650_0057	919	ILF3-DT	Promoter
19	10653574	10654074	10	B intermediate._.COVID19_55650_0066d7	19	ILF3-DT	Promoter
19	10654467	10654967	14	CD8 TEM._.COVID19_55650_0132d0	455	ILF3	Promoter
19	10655049	10655549	9	CD4 TCM._.COVID19_55650_0066d7	1037	ILF3	Promoter
19	10655642	10656142	4	CD14 Mono._.COVID19_55650_0067	1630	ILF3	Intronic
19	10656249	10656749	3	B intermediate._.COVID19_55650_0066d7	2237	ILF3	Intronic
19	10658197	10658697	2	CD8 TEM._.COVID19_28205_0564d0	4185	ILF3	Intronic
19	10659175	10659675	3	B intermediate._.COVID19_55650_0066d7	5163	ILF3	Intronic
19	10660845	10661345	2	CD8 TEM._.COVID19_55650_0132d0	6833	ILF3	Intronic
19	10662334	10662834	4	B naive._.Control_HIP023	8322	ILF3	Intronic
19	10662903	10663403	7	B intermediate._.COVID19_55650_0066d7	8891	ILF3	Intronic
19	10667886	10668386	2	NK._.Control_EV08	13874	ILF3	Intronic
19	10669341	10669841	2	CD4 TCM._.COVID19_55650_0086	15329	ILF3	Intronic
19	10671855	10672355	2	CD4 TCM._.Control_EV08	17843	ILF3	Intronic
19	10672452	10672952	4	CD14 Mono._.COVID19_28205_0555d2	18440	ILF3	Intronic
19	10674301	10674801	2	B naive._.Control_HIP015	20289	ILF3	Intronic
19	10677845	10678345	2	CD4 TCM._.COVID19_55650_0066d7	23334	QTRT1	Intronic
19	10680937	10681437	2	NK._.COVID19_28205_0555d0	20242	QTRT1	Intronic
19	10681619	10682119	2	CD8 TEM._.Control_HIP023	19560	QTRT1	Exonic
19	10682813	10683313	2	CD8 TEM._.Other	18366	QTRT1	Intronic
19	10683765	10684265	3	CD4 TCM._.Control_EV08	17414	QTRT1	Exonic
19	10686593	10687093	2	CD14 Mono._.COVID19_55650_0067	14586	QTRT1	Exonic
19	10687532	10688032	2	B naive._.Control_HIP023	13647	QTRT1	Exonic
19	10688445	10688945	3	CD14 Mono._.COVID19_55650_0083	12734	QTRT1	Intronic
19	10688993	10689493	2	CD14 Mono._.COVID19_55650_0086	12186	QTRT1	Exonic
19	10690138	10690638	3	CD14 Mono._.COVID19_55650_0067	11041	QTRT1	Exonic
19	10690670	10691170	3	CD14 Mono._.COVID19_55650_0083	10509	QTRT1	Exonic
19	10691177	10691677	2	CD8 TEM._.Control_HIP023	10002	QTRT1	Exonic
19	10691839	10692339	4	CD4 TCM._.Other	9340	QTRT1	Exonic
19	10695068	10695568	2	CD8 TEM._.COVID19_55650_0132d0	6111	QTRT1	Distal
19	10695650	10696150	22	CD14 Mono._.COVID19_28205_0564d0	5529	QTRT1	Distal
19	10699695	10700195	15	CD14 Mono._.COVID19_55650_0055	1484	QTRT1	Promoter
19	10701179	10701679	17	CD4 TCM._.Control_EV08	0	QTRT1	Promoter
19	10702032	10702532	7	CD4 TCM._.COVID19_28205_0564d0	851	QTRT1	Intronic
19	10713285	10713785	3	NK_CD56bright._.Control_HIP044	4543	DNM2	Distal
19	10716543	10717043	4	CD8 TEM._.COVID19_28205_0558	1285	DNM2	Promoter
19	10717499	10717999	19	CD4 TCM._.Control_HIP015	329	DNM2	Promoter
19	10718244	10718744	14	CD8 TEM._.COVID19_28205_0564d0	89	MIR638	Promoter
19	10718823	10719323	10	CD14 Mono._.Control_EV08	668	MIR638	Intronic
19	10719536	10720036	7	CD14 Mono._.COVID19_28205_0558	1381	MIR638	Intronic
19	10720415	10720915	2	CD4 TCM._.Control_EV08	2260	MIR638	Intronic
19	10721793	10722293	3	CD4 TCM._.COVID19_55650_0083	3638	MIR638	Intronic
19	10729473	10729973	3	CD4 TCM._.COVID19_55650_0086	11318	MIR638	Intronic
19	10730125	10730625	2	CD4 TCM._.COVID19_55650_0067	11970	MIR638	Intronic
19	10730813	10731313	8	CD14 Mono._.COVID19_55650_0067	12658	MIR638	Intronic
19	10731501	10732001	21	CD14 Mono._.COVID19_55650_0052	13346	MIR638	Intronic
19	10733928	10734428	2	CD4 TCM._.COVID19_28205_0558	15773	MIR638	Intronic
19	10737595	10738095	5	B intermediate._.COVID19_55650_0066d7	19440	MIR638	Intronic
19	10739133	10739633	9	B intermediate._.COVID19_55650_0066d7	20978	MIR638	Intronic
19	10742514	10743014	5	CD14 Mono._.Control_HIP015	24359	MIR638	Intronic
19	10744858	10745358	2	NK._.COVID19_28205_0555d0	26703	MIR638	Intronic
19	10747598	10748098	5	NK._.COVID19_55650_0067	29443	MIR638	Intronic
19	10748825	10749325	2	CD8 TEM._.COVID19_28205_0556	30670	MIR638	Intronic
19	10749734	10750234	2	NK._.Control_HIP023	30269	MIR4748	Intronic
19	10750327	10750827	2	CD8 TEM._.Control_HIP023	29676	MIR4748	Intronic
19	10751179	10751679	17	CD14 Mono._.COVID19_55650_0067	28824	MIR4748	Intronic
19	10754376	10754876	2	CD14 Mono._.COVID19_28205_0556	25627	MIR4748	Intronic
19	10755114	10755614	17	CD4 TCM._.Control_EV08	24889	MIR4748	Intronic
19	10756429	10756929	2	NK._.Control_EV08	23574	MIR4748	Intronic
19	10759058	10759558	3	NK._.COVID19_28205_0555d0	20945	MIR4748	Intronic
19	10759681	10760181	10	B intermediate._.COVID19_55650_0066d7	20322	MIR4748	Intronic
19	10760187	10760687	8	B intermediate._.Control_HIP043	19816	MIR4748	Intronic
19	10762777	10763277	9	CD4 TCM._.COVID19_55650_0083	17226	MIR4748	Intronic
19	10763675	10764175	2	B naive._.COVID19_55650_0067	16328	MIR4748	Intronic
19	10769002	10769502	3	B naive._.Control_HIP023	11001	MIR4748	Intronic
19	10769992	10770492	5	CD4 TCM._.COVID19_55650_0083	10011	MIR4748	Intronic
19	10776663	10777163	6	B naive._.COVID19_55650_0132d0	3340	MIR4748	Intronic
19	10777210	10777710	8	B intermediate._.COVID19_55650_0066d7	2793	MIR4748	Intronic
19	10780326	10780826	22	CD14 Mono._.Other	321	MIR4748	Intronic
19	10782797	10783297	4	CD14 Mono._.COVID19_55650_0066d7	2792	MIR4748	Exonic
19	10784138	10784638	20	CD14 Mono._.Control_HIP023	4133	MIR4748	Intronic
19	10787428	10787928	8	CD14 Mono._.COVID19_55650_0055	7423	MIR4748	Intronic
19	10788375	10788875	2	NK._.Control_HIP044	8370	MIR4748	Intronic
19	10796314	10796814	2	CD8 TEM._.Control_HIP023	16309	MIR4748	Intronic
19	10796938	10797438	13	CD8 TEM._.Control_HIP002	16933	MIR4748	Intronic
19	10797469	10797969	4	NK_CD56bright._.Control_HIP043	17464	MIR4748	Intronic
19	10797971	10798471	2	CD16 Mono._.Control_HIP002	17966	MIR4748	Intronic
19	10799337	10799837	10	NK._.COVID19_55650_0067	17908	MIR199A1	Intronic
19	10802969	10803469	2	NK._.Control_EV08	14276	MIR199A1	Intronic
19	10805346	10805846	20	CD14 Mono._.COVID19_55650_0066d7	11899	MIR199A1	Intronic
19	10807387	10807887	5	NK._.Control_HIP002	9858	MIR199A1	Intronic
19	10809076	10809576	7	CD4 TCM._.COVID19_28205_0558	8169	MIR199A1	Exonic
19	10809666	10810166	22	CD14 Mono._.COVID19_55650_0132d0	7579	MIR199A1	Exonic
19	10810621	10811121	2	CD16 Mono._.Control_HIP044	6624	MIR199A1	Exonic
19	10811767	10812267	4	CD14 Mono._.COVID19_55650_0052	5478	MIR199A1	Exonic
19	10812432	10812932	4	CD14 Mono._.COVID19_55650_0067	4813	MIR199A1	Intronic
19	10812972	10813472	21	CD14 Mono._.COVID19_55650_0055	4273	MIR199A1	Intronic
19	10813564	10814064	4	CD14 Mono._.COVID19_55650_0083	3681	MIR199A1	Intronic
19	10814604	10815104	7	CD14 Mono._.Control_HIP015	2641	MIR199A1	Intronic
19	10815109	10815609	17	NK._.Control_HIP044	2136	MIR199A1	Intronic
19	10815969	10816469	2	CD8 TEM._.COVID19_55650_0052	1276	MIR199A1	Intronic
19	10819584	10820084	2	CD8 TEM._.Control_HIP002	2337	MIR199A1	Intronic
19	10820157	10820657	3	CD14 Mono._.COVID19_55650_0066d7	2910	MIR199A1	Intronic
19	10821720	10822220	3	NK._.Control_HIP015	4473	MIR199A1	Intronic
19	10823531	10824031	3	CD8 TEM._.COVID19_28205_0557	5191	MIR6793	Exonic
19	10828481	10828981	2	NK._.COVID19_55650_0066d7	241	MIR6793	Promoter
19	10829247	10829747	2	CD4 TCM._.COVID19_55650_0066d0	523	MIR6793	Intronic
19	10830997	10831497	2	B naive._.COVID19_55650_0052	2273	MIR6793	Exonic
19	10831776	10832276	2	CD8 TEM._.Other	3052	MIR6793	Intronic
19	10832905	10833405	2	NK._.COVID19_28205_0559	3162	TMED1	Exonic
19	10833789	10834289	2	NK._.Control_HIP023	2278	TMED1	Intronic
19	10834794	10835294	4	CD4 TCM._.Control_EV08	1273	TMED1	Promoter
19	10835525	10836025	8	CD16 Mono._.COVID19_55650_0052	542	TMED1	Promoter
19	10836036	10836536	21	CD8 TEM._.COVID19_55650_0066d7	31	TMED1	Promoter
19	10836727	10837227	11	CD4 TCM._.COVID19_28205_0564d0	401	C19orf38	Promoter
19	10837615	10838115	2	CD4 TCM._.Control_HIP023	1289	C19orf38	Promoter
19	10846763	10847263	2	NK_CD56bright._.Control_HIP044	10437	C19orf38	Intronic
19	10848129	10848629	20	CD14 Mono._.COVID19_55650_0055	11803	C19orf38	Intronic
19	10854653	10855153	2	CD14 Mono._.Control_HIP002	16609	CARM1	Intronic
19	10856081	10856581	13	CD14 Mono._.COVID19_28205_0558	15181	CARM1	Exonic
19	10858189	10858689	10	CD8 TEM._.COVID19_55650_0066d0	13073	CARM1	Intronic
19	10860967	10861467	21	CD14 Mono._.COVID19_28205_0564d0	10295	CARM1	Intronic
19	10863338	10863838	15	CD14 Mono._.COVID19_55650_0055	7924	CARM1	Intronic
19	10864350	10864850	13	NK._.Control_HIP023	6912	CARM1	Intronic
19	10867335	10867835	7	CD14 Mono._.COVID19_55650_0083	3927	CARM1	Intronic
19	10867846	10868346	10	B intermediate._.Other	3416	CARM1	Intronic
19	10869498	10869998	3	CD4 TCM._.Other	1764	CARM1	Promoter
19	10870319	10870819	4	CD4 TCM._.Control_HIP044	943	CARM1	Promoter
19	10870923	10871423	8	CD16 Mono._.Control_HIP015	339	CARM1	Promoter
19	10871603	10872103	9	CD4 TCM._.COVID19_28205_0556	339	CARM1	Exonic
19	10872187	10872687	10	CD8 TEM._.COVID19_55650_0066d0	923	CARM1	Intronic
19	10872795	10873295	3	CD4 Naive._.Control_HIP044	1531	CARM1	Intronic
19	10875025	10875525	2	CD8 TEM._.COVID19_28205_0557	3761	CARM1	Intronic
19	10876608	10877108	17	CD14 Mono._.COVID19_28205_0558	5344	CARM1	Intronic
19	10878240	10878740	2	Plasmablast._.COVID19_28205_0558	6976	CARM1	Intronic
19	10879068	10879568	6	B intermediate._.COVID19_55650_0067	7804	CARM1	Intronic
19	10883197	10883697	2	CD8 TEM._.COVID19_28205_0557	11933	CARM1	Intronic
19	10888552	10889052	2	B intermediate._.Control_HIP023	17288	CARM1	Intronic
19	10897092	10897592	10	CD14 Mono._.COVID19_28205_0556	25828	CARM1	Intronic
19	10898654	10899154	2	CD4 TCM._.COVID19_55650_0055	27390	CARM1	Intronic
19	10919793	10920293	3	CD14 Mono._.COVID19_28205_0556	8637	YIPF2	Intronic
19	10920330	10920830	2	CD4 TCM._.COVID19_28205_0564d0	8100	YIPF2	Intronic
19	10925114	10925614	2	CD8 TEM._.Control_HIP023	3316	YIPF2	Intronic
19	10927764	10928264	5	CD8 TEM._.COVID19_28205_0564d0	666	YIPF2	Promoter
19	10928457	10928957	21	CD14 Mono._.COVID19_55650_0066d7	25	YIPF2	Promoter
19	10929082	10929582	11	CD8 TEM._.COVID19_55650_0066d0	598	TIMM29	Promoter
19	10936578	10937078	16	CD4 TCM._.COVID19_55650_0066d7	8094	TIMM29	Distal
19	10937889	10938389	2	CD16 Mono._.Control_HIP044	9405	TIMM29	Distal
19	10941956	10942456	17	CD8 TEM._.COVID19_28205_0564d0	13472	TIMM29	Distal
19	10954031	10954531	5	CD14 Mono._.COVID19_55650_0067	6719	SMARCA4	Distal
19	10959880	10960380	2	CD8 TEM._.COVID19_55650_0066d0	870	SMARCA4	Promoter
19	10960486	10960986	22	CD14 Mono._.COVID19_55650_0067	264	SMARCA4	Promoter
19	10961033	10961533	19	CD14 Mono._.COVID19_55650_0083	281	SMARCA4	Intronic
19	10961892	10962392	7	CD14 Mono._.COVID19_55650_0086	1140	SMARCA4	Intronic
19	10962910	10963410	7	CD8 TEM._.COVID19_28205_0564d0	2158	SMARCA4	Intronic
19	10963456	10963956	20	CD8 TEM._.COVID19_28205_0557	2704	SMARCA4	Intronic
19	10968424	10968924	6	B naive._.Other	7672	SMARCA4	Intronic
19	10973153	10973653	2	B naive._.Control_HIP043	12401	SMARCA4	Intronic
19	10974352	10974852	4	B naive._.Control_HIP043	13600	SMARCA4	Intronic
19	10979895	10980395	15	CD14 Mono._.Control_HIP023	19143	SMARCA4	Intronic
19	11031110	11031610	7	NK._.Control_HIP044	58001	LDLR	Exonic
19	11031667	11032167	15	NK._.Control_HIP044	57444	LDLR	Exonic
19	11035484	11035984	2	pDC._.Rep2	53627	LDLR	Intronic
19	11046017	11046517	3	B intermediate._.COVID19_55650_0052	43094	LDLR	Intronic
19	11046556	11047056	6	B intermediate._.Other	42555	LDLR	Intronic
19	11048492	11048992	2	CD8 TEM._.COVID19_28205_0559	40619	LDLR	Intronic
19	11049044	11049544	2	pDC._.Rep1	40067	LDLR	Intronic
19	11049612	11050112	2	B intermediate._.Control_HIP044	39499	LDLR	Intronic
19	11051876	11052376	4	B naive._.COVID19_55650_0067	37235	LDLR	Intronic
19	11064719	11065219	2	CD14 Mono._.COVID19_55650_0083	24392	LDLR	Intronic
19	11069598	11070098	7	CD14 Mono._.COVID19_55650_0052	19513	LDLR	Distal
19	11070300	11070800	2	CD14 Mono._.COVID19_28205_0555d0	18811	LDLR	Distal
19	11074452	11074952	22	CD14 Mono._.Other	14659	LDLR	Distal
19	11084775	11085275	4	CD4 TCM._.Control_HIP043	4336	LDLR	Distal
19	11087403	11087903	2	CD14 Mono._.Control_HIP043	1708	LDLR	Promoter
19	11088485	11088985	2	CD4 TCM._.COVID19_28205_0564d0	626	LDLR	Promoter
19	11089201	11089701	22	CD14 Mono._.COVID19_28205_0558	88	LDLR	Promoter
19	11089720	11090220	6	CD14 Mono._.COVID19_55650_0066d7	607	LDLR	Intronic
19	11090248	11090748	21	CD8 TEM._.COVID19_55650_0132d0	1135	LDLR	Intronic
19	11090856	11091356	5	CD4 TCM._.COVID19_28205_0564d0	1743	LDLR	Intronic
19	11091509	11092009	11	CD4 TCM._.COVID19_28205_0558	2396	LDLR	Intronic
19	11092100	11092600	19	CD4 TCM._.COVID19_28205_0558	2987	LDLR	Intronic
19	11092734	11093234	21	CD14 Mono._.COVID19_55650_0066d7	3621	LDLR	Intronic
19	11093235	11093735	19	CD14 Mono._.COVID19_55650_0086	4122	LDLR	Intronic
19	11093745	11094245	2	NK._.COVID19_55650_0086	4632	LDLR	Intronic
19	11094404	11094904	2	CD8 TEM._.COVID19_28205_0564d0	5291	LDLR	Intronic
19	11094996	11095496	21	CD14 Mono._.Other	5883	LDLR	Intronic
19	11095523	11096023	5	CD4 TCM._.COVID19_28205_0556	6410	LDLR	Intronic
19	11096103	11096603	18	NK._.COVID19_28205_0555d0	6990	LDLR	Intronic
19	11096875	11097375	2	CD8 TEM._.COVID19_28205_0564d0	7762	LDLR	Intronic
19	11106138	11106638	2	CD4 TCM._.COVID19_55650_0086	7085	MIR6886	Exonic
19	11108135	11108635	2	CD14 Mono._.COVID19_28205_0556	5088	MIR6886	Intronic
19	11109651	11110151	2	CD14 Mono._.COVID19_55650_0086	3572	MIR6886	Intronic
19	11111540	11112040	2	CD14 Mono._.Control_HIP015	1683	MIR6886	Promoter
19	11115404	11115904	2	CD14 Mono._.COVID19_55650_0132d0	2179	MIR6886	Intronic
19	11115934	11116434	3	CD14 Mono._.Control_HIP015	2709	MIR6886	Exonic
19	11118092	11118592	9	CD14 Mono._.COVID19_55650_0055	4867	MIR6886	Intronic
19	11119634	11120134	3	CD14 Mono._.Other	6409	MIR6886	Intronic
19	11120409	11120909	7	CD14 Mono._.COVID19_55650_0083	7184	MIR6886	Intronic
19	11121974	11122474	3	CD14 Mono._.COVID19_28205_0556	8749	MIR6886	Intronic
19	11126036	11126536	12	CD4 TCM._.COVID19_55650_0067	12811	MIR6886	Intronic
19	11130227	11130727	2	CD14 Mono._.COVID19_55650_0066d7	17002	MIR6886	Intronic
19	11130889	11131389	19	CD14 Mono._.COVID19_55650_0083	17664	MIR6886	Intronic
19	11132719	11133219	2	CD14 Mono._.COVID19_55650_0067	19494	MIR6886	Exonic
19	11133445	11133945	2	CD14 Mono._.COVID19_55650_0067	20220	MIR6886	Exonic
19	11137633	11138133	16	CD14 Mono._.COVID19_55650_0067	17924	SPC24	Intronic
19	11138469	11138969	11	CD14 Mono._.COVID19_55650_0067	17088	SPC24	Intronic
19	11139200	11139700	2	CD14 Mono._.COVID19_28205_0558	16357	SPC24	Intronic
19	11142440	11142940	7	CD14 Mono._.COVID19_55650_0083	13117	SPC24	Intronic
19	11143230	11143730	4	B naive._.Control_EV08	12327	SPC24	Intronic
19	11154649	11155149	2	CD8 TEM._.Other	908	SPC24	Intronic
19	11155631	11156131	2	Plasmablast._.COVID19_28205_0558	72	SPC24	Promoter
19	11156346	11156846	3	CD4 TCM._.Control_HIP023	787	SPC24	Promoter
19	11159124	11159624	13	CD14 Mono._.COVID19_28205_0555d0	3565	SPC24	Distal
19	11168178	11168678	2	NK._.COVID19_28205_0555d0	12619	SPC24	Intronic
19	11179930	11180430	9	B intermediate._.Control_HIP043	17610	KANK2	Intronic
19	11191133	11191633	13	CD14 Mono._.COVID19_55650_0066d7	6407	KANK2	Intronic
19	11191820	11192320	5	B intermediate._.Control_HIP023	5720	KANK2	Intronic
19	11195296	11195796	2	CD14 Mono._.COVID19_28205_0556	2244	KANK2	Intronic
19	11196268	11196768	2	NK._.Control_HIP044	1272	KANK2	Intronic
19	11197340	11197840	21	CD14 Mono._.COVID19_55650_0055	200	KANK2	Intronic
19	11197978	11198478	2	B naive._.COVID19_55650_0132d0	436	KANK2	Promoter
19	11202664	11203164	2	CD14 Mono._.COVID19_55650_0052	713	LOC105372273	Promoter
19	11203632	11204132	15	CD14 Mono._.COVID19_55650_0132d0	253	LOC105372273	Intronic
19	11205833	11206333	6	B intermediate._.Control_HIP043	2454	LOC105372273	Exonic
19	11207393	11207893	2	NK._.Control_HIP045	4014	LOC105372273	Intronic
19	11208048	11208548	13	CD14 Mono._.Other	4669	LOC105372273	Intronic
19	11208786	11209286	3	CD14 Mono._.COVID19_55650_0066d7	5407	LOC105372273	Exonic
19	11209811	11210311	4	CD14 Mono._.COVID19_55650_0057	6432	LOC105372273	Intronic
19	11210335	11210835	2	CD16 Mono._.Control_HIP015	6956	LOC105372273	Intronic
19	11211465	11211965	2	CD16 Mono._.COVID19_55650_0083	8086	LOC105372273	Intronic
19	11212017	11212517	2	CD16 Mono._.COVID19_55650_0083	8638	LOC105372273	Intronic
19	11212698	11213198	4	CD14 Mono._.COVID19_55650_0086	9319	LOC105372273	Intronic
19	11227341	11227841	3	CD14 Mono._.COVID19_28205_0556	9858	ANGPTL8	Intronic
19	11239706	11240206	2	NK._.COVID19_28205_0555d0	2505	ANGPTL8	Intronic
19	11243262	11243762	22	CD14 Mono._.Control_HIP015	6061	ANGPTL8	Intronic
19	11254691	11255191	2	CD14 Mono._.COVID19_55650_0067	7539	DOCK6	Intronic
19	11261881	11262381	3	CD4 TCM._.COVID19_28205_0564d0	349	DOCK6	Intronic
19	11279898	11280398	12	CD4 TCM._.COVID19_55650_0086	15990	TSPAN16	Distal
19	11288308	11288808	8	CD14 Mono._.COVID19_55650_0055	7580	TSPAN16	Distal
19	11292397	11292897	3	CD14 Mono._.Control_HIP023	3491	TSPAN16	Distal
19	11293665	11294165	22	CD14 Mono._.Other	2223	TSPAN16	Distal
19	11294336	11294836	2	NK._.Control_HIP015	1552	TSPAN16	Promoter
19	11295087	11295587	5	CD16 Mono._.Control_HIP015	801	TSPAN16	Promoter
19	11296118	11296618	7	CD14 Mono._.COVID19_55650_0066d7	228	TSPAN16	Intronic
19	11296627	11297127	8	CD16 Mono._.Control_HIP002	737	TSPAN16	Intronic
19	11306315	11306815	5	CD14 Mono._.COVID19_55650_0066d7	10425	TSPAN16	Intronic
19	11312961	11313461	2	CD14 Mono._.COVID19_28205_0555d0	17071	TSPAN16	Intronic
19	11317652	11318152	17	CD14 Mono._.COVID19_55650_0086	21762	TSPAN16	Intronic
19	11318202	11318702	8	CD14 Mono._.Control_HIP023	22312	TSPAN16	Intronic
19	11319186	11319686	21	CD14 Mono._.COVID19_55650_0052	23296	TSPAN16	Intronic
19	11320565	11321065	13	CD14 Mono._.Control_HIP015	24485	CCDC159	Intronic
19	11321112	11321612	5	CD16 Mono._.Control_HIP015	23938	CCDC159	Intronic
19	11322193	11322693	20	CD14 Mono._.Control_HIP023	22857	CCDC159	Exonic
19	11323933	11324433	22	CD14 Mono._.COVID19_55650_0055	21117	CCDC159	Exonic
19	11324919	11325419	5	CD14 Mono._.COVID19_55650_0066d7	20131	CCDC159	Exonic
19	11333827	11334327	3	CD14 Mono._.Control_HIP023	11223	CCDC159	Intronic
19	11337051	11337551	8	CD14 Mono._.Control_HIP002	7999	CCDC159	Exonic
19	11338797	11339297	9	CD14 Mono._.COVID19_28205_0556	6253	CCDC159	Intronic
19	11339416	11339916	21	CD14 Mono._.Other	5634	CCDC159	Exonic
19	11344408	11344908	19	CD14 Mono._.COVID19_55650_0066d7	642	CCDC159	Promoter
19	11345351	11345851	2	CD16 Mono._.Control_HIP043	299	CCDC159	Exonic
19	11346171	11346671	19	CD4 TCM._.COVID19_28205_0555d2	115	TMEM205	Promoter
19	11346736	11347236	7	CD4 TCM._.COVID19_28205_0558	680	TMEM205	Promoter
19	11354025	11354525	5	CD8 TEM._.COVID19_28205_0564d0	1110	PLPPR2	Promoter
19	11355127	11355627	22	CD14 Mono._.COVID19_55650_0055	8	PLPPR2	Promoter
19	11355777	11356277	10	CD14 Mono._.COVID19_55650_0086	640	PLPPR2	Intronic
19	11357184	11357684	2	CD4 TCM._.Control_HIP044	2047	PLPPR2	Intronic
19	11359158	11359658	2	CD14 Mono._.COVID19_28205_0558	4021	PLPPR2	Intronic
19	11363457	11363957	2	CD8 TEM._.COVID19_28205_0555d2	8320	PLPPR2	Intronic
19	11373347	11373847	11	CD14 Mono._.COVID19_55650_0067	1087	SWSAP1	Promoter
19	11373857	11374357	13	CD14 Mono._.COVID19_55650_0086	577	SWSAP1	Promoter
19	11374797	11375297	10	B intermediate._.Control_HIP023	361	SWSAP1	Intronic
19	11375350	11375850	15	CD4 TCM._.COVID19_28205_0558	914	SWSAP1	Exonic
19	11376254	11376754	18	CD14 Mono._.COVID19_28205_0555d0	1818	SWSAP1	Exonic
19	11377066	11377566	10	CD14 Mono._.COVID19_55650_0086	2630	SWSAP1	Exonic
19	11378203	11378703	13	CD14 Mono._.COVID19_55650_0086	3767	SWSAP1	Exonic
19	11379767	11380267	2	CD4 TCM._.COVID19_28205_0556	4324	EPOR	Intronic
19	11380546	11381046	13	CD4 TCM._.Control_HIP023	3545	EPOR	Intronic
19	11381054	11381554	19	CD4 TCM._.COVID19_55650_0083	3037	EPOR	Exonic
19	11381773	11382273	15	CD8 TEM._.COVID19_55650_0132d0	2318	EPOR	Exonic
19	11382726	11383226	6	CD16 Mono._.Control_HIP023	1365	EPOR	Exonic
19	11383304	11383804	7	B naive._.COVID19_55650_0132d0	787	EPOR	Intronic
19	11384087	11384587	10	CD14 Mono._.COVID19_55650_0086	4	EPOR	Promoter
19	11384623	11385123	2	CD8 TEM._.COVID19_28205_0564d0	530	EPOR	Promoter
19	11387120	11387620	7	CD16 Mono._.Other	3027	EPOR	Intronic
19	11392731	11393231	2	CD14 Mono._.Control_HIP015	8638	EPOR	Intronic
19	11399542	11400042	2	CD4 TCM._.COVID19_28205_0558	15449	EPOR	Intronic
19	11402535	11403035	2	B naive._.Control_HIP044	16556	RGL3	Intronic
19	11406185	11406685	4	B intermediate._.Control_HIP043	12906	RGL3	Exonic
19	11406752	11407252	11	CD14 Mono._.COVID19_28205_0555d0	12339	RGL3	Intronic
19	11418491	11418991	7	B naive._.Control_HIP023	600	RGL3	Exonic
19	11420389	11420889	4	CD14 Mono._.COVID19_55650_0066d7	1296	RGL3	Promoter
19	11420972	11421472	3	B naive._.Control_HIP023	1879	RGL3	Promoter
19	11421642	11422142	8	B naive._.COVID19_55650_0067	2549	RGL3	Intronic
19	11422169	11422669	10	B intermediate._.COVID19_55650_0067	3076	RGL3	Intronic
19	11422740	11423240	5	CD14 Mono._.COVID19_28205_0558	3647	RGL3	Intronic
19	11423469	11423969	7	B naive._.Control_EV08	4376	RGL3	Intronic
19	11425623	11426123	2	CD4 TCM._.COVID19_28205_0558	6530	RGL3	Intronic
19	11434440	11434940	7	CD14 Mono._.COVID19_55650_0055	597	PRKCSH	Promoter
19	11434972	11435472	8	CD16 Mono._.COVID19_55650_0083	65	PRKCSH	Promoter
19	11435840	11436340	7	CD4 TCM._.COVID19_55650_0066d7	307	CCDC151	Promoter
19	11437913	11438413	9	B intermediate._.Control_HIP023	2380	CCDC151	Intronic
19	11440765	11441265	5	CD14 Mono._.COVID19_55650_0055	5232	CCDC151	Intronic
19	11446107	11446607	2	CD4 TCM._.COVID19_55650_0086	10574	CCDC151	Intronic
19	11446675	11447175	15	CD14 Mono._.Control_HIP015	11142	CCDC151	Intronic
19	11450150	11450650	2	NK._.Control_HIP044	14617	CCDC151	Intronic
19	11453782	11454282	3	B intermediate._.COVID19_55650_0066d7	18249	CCDC151	Exonic
19	11460130	11460630	2	B naive._.COVID19_55650_0067	20665	ELAVL3	Intronic
19	11463157	11463657	2	CD4 TCM._.COVID19_55650_0083	17638	ELAVL3	Intronic
19	11463852	11464352	2	CD4 TCM._.COVID19_28205_0556	16943	ELAVL3	Intronic
19	11478234	11478734	5	B naive._.Control_EV08	2561	ELAVL3	Intronic
19	11478838	11479338	6	CD16 Mono._.Control_HIP015	1957	ELAVL3	Intronic
19	11479794	11480294	5	CD4 TCM._.Control_HIP044	1001	ELAVL3	Intronic
19	11480955	11481455	3	B naive._.COVID19_55650_0067	158	ELAVL3	Promoter
19	11481970	11482470	7	CD16 Mono._.Control_HIP015	1173	ELAVL3	Promoter
19	11482487	11482987	19	NK._.COVID19_55650_0055	1690	ELAVL3	Promoter
19	11491063	11491563	2	CD4 TCM._.COVID19_28205_0564d0	4308	MIR7974	Intronic
19	11496278	11496778	8	CD4 TCM._.COVID19_55650_0066d7	905	MIR7974	Promoter
19	11499812	11500312	2	CD8 TEM._.COVID19_28205_0559	4439	MIR7974	Intronic
19	11505043	11505543	19	NK._.COVID19_55650_0055	629	ZNF653	Intronic
19	11505621	11506121	19	NK._.COVID19_55650_0132d0	51	ZNF653	Promoter
19	11506309	11506809	2	CD16 Mono._.Control_HIP023	635	ZNF653	Promoter
19	11519240	11519740	2	CD8 TEM._.COVID19_28205_0555d0	9683	ECSIT	Intronic
19	11528428	11528928	14	CD4 TCM._.COVID19_28205_0558	495	ECSIT	Intronic
19	11528946	11529446	22	CD14 Mono._.COVID19_55650_0055	21	ECSIT	Promoter
19	11530361	11530861	2	B naive._.Control_HIP044	1436	ECSIT	Promoter
19	11534481	11534981	4	CD14 Mono._.COVID19_55650_0052	3985	CNN1	Distal
19	11535012	11535512	2	CD4 TCM._.Control_HIP044	3454	CNN1	Distal
19	11535930	11536430	19	CD14 Mono._.COVID19_28205_0558	2536	CNN1	Distal
19	11541157	11541657	2	B intermediate._.Control_HIP023	2689	CNN1	Intronic
19	11547382	11547882	2	CD14 Mono._.COVID19_28205_0556	8914	CNN1	Intronic
19	11550065	11550565	2	CD4 TCM._.Control_HIP044	8920	ELOF1	Exonic
19	11551156	11551656	2	CD4 TCM._.Control_HIP023	7829	ELOF1	Exonic
19	11551884	11552384	3	CD14 Mono._.COVID19_55650_0066d7	7101	ELOF1	Exonic
19	11552582	11553082	4	B intermediate._.Control_HIP045	6403	ELOF1	Exonic
19	11554109	11554609	9	B intermediate._.Control_HIP023	4876	ELOF1	Exonic
19	11555558	11556058	4	CD14 Mono._.Control_EV08	3427	ELOF1	Intronic
19	11558441	11558941	3	CD4 TCM._.COVID19_28205_0558	544	ELOF1	Promoter
19	11559112	11559612	21	CD8 TEM._.Control_EV08	11	ZNF627	Promoter
19	11559932	11560432	2	B intermediate._.Control_HIP023	807	ZNF627	Promoter
19	11560483	11560983	15	CD4 TCM._.COVID19_28205_0556	1358	ZNF627	Promoter
19	11562393	11562893	5	CD14 Mono._.COVID19_55650_0067	3268	ZNF627	Intronic
19	11564715	11565215	2	CD14 Mono._.COVID19_55650_0066d7	5590	ZNF627	Intronic
19	11565697	11566197	7	CD14 Mono._.COVID19_28205_0564d0	6572	ZNF627	Intronic
19	11567630	11568130	8	B intermediate._.COVID19_55650_0052	8505	ZNF627	Intronic
19	11568157	11568657	10	B intermediate._.COVID19_55650_0066d7	9032	ZNF627	Intronic
19	11569968	11570468	4	B naive._.Control_HIP044	8767	ACP5	Intronic
19	11573272	11573772	2	B intermediate._.Other	5463	ACP5	Intronic
19	11573860	11574360	2	CD16 Mono._.Control_HIP015	4875	ACP5	Intronic
19	11574643	11575143	6	B intermediate._.COVID19_28205_0558	4092	ACP5	Exonic
19	11576263	11576763	2	CD8 TEM._.Control_HIP002	2472	ACP5	Exonic
19	11577265	11577765	2	B naive._.Control_HIP023	1470	ACP5	Exonic
19	11577768	11578268	5	CD4 TCM._.Control_EV08	967	ACP5	Exonic
19	11578781	11579281	9	B intermediate._.Other	44	ACP5	Promoter
19	11579494	11579994	4	CD14 Mono._.COVID19_55650_0055	757	ACP5	Promoter
19	11580060	11580560	3	CD14 Mono._.Control_EV08	1323	ACP5	Promoter
19	11581135	11581635	17	CD14 Mono._.COVID19_55650_0066d7	2398	ACP5	Intronic
19	11581725	11582225	9	B intermediate._.Control_HIP023	2988	ACP5	Intronic
19	11583897	11584397	22	CD14 Mono._.COVID19_55650_0057	5160	ACP5	Intronic
19	11586753	11587253	2	CD14 Mono._.Control_HIP015	8016	ACP5	Intronic
19	11587557	11588057	7	CD16 Mono._.COVID19_55650_0052	8820	ACP5	Intronic
19	11593766	11594266	2	CD14 Mono._.COVID19_28205_0555d0	15029	ACP5	Intronic
19	11596479	11596979	2	CD4 TCM._.COVID19_55650_0066d7	17742	ACP5	Intronic
19	11597114	11597614	19	NK._.Control_EV08	18377	ACP5	Intronic
19	11597630	11598130	14	CD14 Mono._.Other	18893	ACP5	Intronic
19	11599647	11600147	4	B naive._.Control_EV08	20910	ACP5	Intronic
19	11607936	11608436	2	cDC2._.Rep1	29199	ACP5	Intronic
19	11624547	11625047	15	NK._.Control_HIP023	14978	ZNF833P	Distal
19	11625064	11625564	14	NK._.COVID19_28205_0555d0	14461	ZNF833P	Distal
19	11626184	11626684	2	cDC2._.Rep2	13341	ZNF833P	Distal
19	11639471	11639971	21	CD14 Mono._.COVID19_28205_0556	54	ZNF833P	Promoter
19	11640170	11640670	2	CD16 Mono._.Control_HIP015	643	ZNF833P	Intronic
19	11643049	11643549	2	B naive._.COVID19_55650_0067	3522	ZNF833P	Intronic
19	11659547	11660047	2	CD14 Mono._.COVID19_28205_0558	20020	ZNF833P	Intronic
19	11673660	11674160	2	CD4 TCM._.COVID19_55650_0067	34133	ZNF833P	Intronic
19	11693787	11694287	8	CD14 Mono._.COVID19_55650_0057	44971	ZNF823	Distal
19	11694786	11695286	20	CD14 Mono._.COVID19_28205_0555d0	43972	ZNF823	Distal
19	11700076	11700576	6	CD14 Mono._.Other	38682	ZNF823	Distal
19	11736799	11737299	7	CD14 Mono._.COVID19_55650_0067	1959	ZNF823	Intronic
19	11737731	11738231	6	CD4 TCM._.COVID19_55650_0067	1027	ZNF823	Intronic
19	11738244	11738744	11	CD4 TCM._.COVID19_28205_0556	514	ZNF823	Intronic
19	11738746	11739246	8	CD16 Mono._.Control_HIP015	12	ZNF823	Promoter
19	11766733	11767233	22	CD14 Mono._.Control_HIP044	16	ZNF441	Promoter
19	11767704	11768204	7	CD14 Mono._.COVID19_55650_0067	953	ZNF441	Intronic
19	11797362	11797862	8	CD16 Mono._.COVID19_55650_0083	54	ZNF491	Promoter
19	11798256	11798756	16	CD4 TCM._.COVID19_28205_0556	838	ZNF491	Intronic
19	11798848	11799348	3	CD4 TCM._.COVID19_55650_0067	1430	ZNF491	Exonic
19	11812066	11812566	6	NK._.Control_HIP023	1967	ZNF440	Promoter
19	11813346	11813846	2	CD16 Mono._.Other	687	ZNF440	Promoter
19	11813962	11814462	21	CD14 Mono._.COVID19_55650_0057	71	ZNF440	Promoter
19	11814594	11815094	2	NK._.COVID19_55650_0055	559	ZNF440	Intronic
19	11848441	11848941	10	B naive._.Control_HIP023	69	ZNF439	Promoter
19	11849145	11849645	9	B intermediate._.COVID19_55650_0066d7	633	ZNF439	Intronic
19	11879802	11880302	7	CD14 Mono._.COVID19_55650_0067	7765	ZNF69	Distal
19	11881141	11881641	9	CD4 TCM._.COVID19_55650_0067	6426	ZNF69	Distal
19	11887478	11887978	13	CD4 TCM._.COVID19_28205_0556	89	ZNF69	Promoter
19	11887991	11888491	15	CD14 Mono._.Control_HIP002	422	ZNF69	Intronic
19	11888656	11889156	2	CD4 TCM._.COVID19_55650_0083	1087	ZNF69	Intronic
19	11923565	11924065	21	CD8 TEM._.COVID19_55650_0066d0	1252	ZNF700	Promoter
19	11924093	11924593	14	CD8 TEM._.COVID19_55650_0066d0	724	ZNF700	Promoter
19	11924735	11925235	10	B intermediate._.COVID19_55650_0067	82	ZNF700	Promoter
19	11925315	11925815	10	NK._.COVID19_55650_0055	489	ZNF763	Intronic
19	11931059	11931559	3	CD16 Mono._.Other	6233	ZNF763	Intronic
19	11942627	11943127	2	B naive._.COVID19_55650_0067	17801	ZNF763	Intronic
19	11963845	11964345	15	CD4 TCM._.COVID19_28205_0564d0	23521	ZNF433-AS1	Intronic
19	11964708	11965208	10	B intermediate._.COVID19_55650_0066d7	22658	ZNF433-AS1	Intronic
19	11965262	11965762	17	CD14 Mono._.COVID19_55650_0055	22104	ZNF433-AS1	Intronic
19	11965861	11966361	2	CD4 TCM._.Control_HIP043	21505	ZNF433-AS1	Intronic
19	11970970	11971470	5	CD16 Mono._.COVID19_55650_0083	16396	ZNF433-AS1	Intronic
19	11982516	11983016	2	CD16 Mono._.Other	4850	ZNF433-AS1	Distal
19	11986799	11987299	2	NK._.COVID19_55650_0066d7	567	ZNF433-AS1	Promoter
19	11987322	11987822	22	CD14 Mono._.Control_HIP023	44	ZNF433-AS1	Promoter
19	11987838	11988338	6	B intermediate._.Other	470	ZNF433-AS1	Intronic
19	11988364	11988864	19	CD4 TCM._.COVID19_55650_0083	996	ZNF433-AS1	Intronic
19	11988969	11989469	3	CD8 TEM._.COVID19_28205_0564d0	1601	ZNF433-AS1	Intronic
19	12000442	12000942	2	CD8 TEM._.Control_EV08	13074	ZNF433-AS1	Intronic
19	12035494	12035994	20	CD14 Mono._.COVID19_55650_0055	2	ZNF433	Promoter
19	12036086	12036586	3	B naive._.Control_HIP023	594	ZNF433	Promoter
19	12052007	12052507	5	CD4 TCM._.Control_HIP023	709	ZNF878	Intronic
19	12052783	12053283	16	CD14 Mono._.COVID19_55650_0132d0	65	ZNF878	Promoter
19	12056275	12056775	3	CD4 TCM._.Control_HIP044	3557	ZNF878	Distal
19	12059391	12059891	9	B naive._.COVID19_55650_0067	5057	ZNF844	Distal
19	12059969	12060469	2	CD4 TCM._.Control_EV08	4479	ZNF844	Distal
19	12064432	12064932	8	CD16 Mono._.Control_HIP015	16	ZNF844	Promoter
19	12065109	12065609	7	NK._.Control_EV08	659	ZNF844	Intronic
19	12067022	12067522	2	CD4 TCM._.Control_HIP015	2572	ZNF844	Intronic
19	12090741	12091241	6	NK._.Control_HIP023	1271	ZNF788P	Promoter
19	12091966	12092466	19	CD14 Mono._.COVID19_55650_0083	46	ZNF788P	Promoter
19	12092950	12093450	8	CD14 Mono._.COVID19_28205_0556	936	ZNF788P	Intronic
19	12093713	12094213	3	B naive._.COVID19_28205_0556	1699	ZNF788P	Intronic
19	12126668	12127168	3	CD14 Mono._.Control_HIP015	13488	ZNF20	Intronic
19	12137466	12137966	3	B naive._.COVID19_55650_0067	2690	ZNF20	Intronic
19	12139234	12139734	3	CD8 TEM._.COVID19_28205_0564d0	922	ZNF20	Intronic
19	12140162	12140662	22	CD14 Mono._.COVID19_55650_0086	4	ZNF20	Promoter
19	12141052	12141552	10	B naive._.COVID19_55650_0052	894	ZNF20	Promoter
19	12155419	12155919	3	CD14 Mono._.COVID19_55650_0052	1061	ZNF625-ZNF20	Intronic
19	12155981	12156481	7	CD14 Mono._.Other	499	ZNF625-ZNF20	Intronic
19	12156602	12157102	10	CD14 Mono._.COVID19_55650_0066d7	120	ZNF625	Promoter
19	12159276	12159776	4	CD8 TEM._.COVID19_55650_0066d0	2794	ZNF625	Distal
19	12159912	12160412	2	CD8 TEM._.Control_HIP044	2901	ZNF136	Distal
19	12162765	12163265	10	B intermediate._.COVID19_55650_0052	48	ZNF136	Promoter
19	12163328	12163828	2	B naive._.COVID19_55650_0067	513	ZNF136	Intronic
19	12163915	12164415	4	CD8 TEM._.Control_HIP023	1100	ZNF136	Intronic
19	12169861	12170361	2	B naive._.Control_HIP044	7046	ZNF136	Intronic
19	12174965	12175465	2	NK_CD56bright._.Control_HIP043	12150	ZNF136	Intronic
19	12180325	12180825	13	NK._.COVID19_28205_0555d0	14439	LOC100289333	Intronic
19	12194710	12195210	4	NK_CD56bright._.Control_HIP015	54	LOC100289333	Promoter
19	12202198	12202698	7	CD4 TCM._.Control_HIP043	7432	LOC100289333	Exonic
19	12205202	12205702	2	B naive._.Control_EV08	10436	LOC100289333	Intronic
19	12278699	12279199	2	CD4 Naive._.Control_HIP044	15937	ZNF44	Intronic
19	12289211	12289711	17	CD4 TCM._.COVID19_28205_0558	5425	ZNF44	Intronic
19	12293126	12293626	5	CD8 TEM._.Control_HIP045	1510	ZNF44	Intronic
19	12293773	12294273	4	NK_CD56bright._.Control_HIP015	863	ZNF44	Intronic
19	12294637	12295137	22	CD14 Mono._.Control_HIP015	0	ZNF44	Promoter
19	12306133	12306633	2	CD4 Naive._.Control_HIP044	11495	ZNF44	Distal
19	12331107	12331607	10	B naive._.COVID19_55650_0067	2362	ZNF563	Intronic
19	12331614	12332114	5	B naive._.Control_HIP023	1855	ZNF563	Intronic
19	12332133	12332633	5	CD8 TEM._.COVID19_55650_0132d0	1336	ZNF563	Intronic
19	12332929	12333429	10	CD8 TEM._.COVID19_28205_0557	540	ZNF563	Intronic
19	12333461	12333961	9	CD4 Naive._.COVID19_28205_0558	8	ZNF563	Promoter
19	12334247	12334747	2	CD4 TCM._.Control_EV08	776	ZNF563	Promoter
19	12339096	12339596	2	CD4 TCM._.COVID19_55650_0086	5625	ZNF563	Distal
19	12346852	12347352	6	CD4 TCM._.COVID19_28205_0556	13381	ZNF563	Exonic
19	12364311	12364811	2	CD4 TCM._.COVID19_28205_0564d0	1343	ZNF442	Intronic
19	12364946	12365446	3	B intermediate._.COVID19_55650_0052	708	ZNF442	Exonic
19	12365472	12365972	21	CD14 Mono._.COVID19_28205_0555d0	182	ZNF442	Intronic
19	12368982	12369482	2	CD16 Mono._.Other	3326	ZNF442	Distal
19	12385050	12385550	2	B naive._.Control_HIP015	19394	ZNF442	Intronic
19	12399994	12400494	3	CD8 TEM._.COVID19_28205_0564d0	34338	ZNF442	Intronic
19	12400504	12401004	7	NK._.Control_HIP023	34848	ZNF442	Intronic
19	12401062	12401562	22	CD14 Mono._.COVID19_28205_0556	35406	ZNF442	Intronic
19	12439794	12440294	4	NK_CD56bright._.Control_HIP044	1037	ZNF799	Intronic
19	12440365	12440865	10	NK._.Control_HIP045	466	ZNF799	Intronic
19	12440870	12441370	10	B naive._.Other	7	ZNF443	Promoter
19	12482422	12482922	2	B naive._.COVID19_55650_0067	41559	ZNF443	Intronic
19	12483493	12483993	2	B intermediate._.Control_HIP043	42630	ZNF443	Intronic
19	12484085	12484585	5	CD4 TCM._.COVID19_28205_0558	43222	ZNF443	Intronic
19	12484599	12485099	16	CD4 TCM._.COVID19_55650_0067	43736	ZNF443	Intronic
19	12495169	12495669	9	CD4 Naive._.Control_HIP043	54306	ZNF443	Intronic
19	12496491	12496991	2	B intermediate._.COVID19_28205_0558	54732	ZNF709	Intronic
19	12527394	12527894	2	CD4 TCM._.COVID19_55650_0083	23829	ZNF709	Exonic
19	12550814	12551314	7	CD8 TEM._.Control_EV08	409	ZNF709	Intronic
19	12551322	12551822	21	CD8 TEM._.COVID19_55650_0066d0	97	ZNF709	Promoter
19	12551874	12552374	4	CD14 Mono._.Control_HIP002	649	ZNF709	Promoter
19	12564002	12564502	18	CD8 TEM._.Control_HIP023	12777	ZNF709	Intronic
19	12573980	12574480	9	B naive._.COVID19_55650_0052	6744	ZNF564	Intronic
19	12603730	12604230	10	CD4 TCM._.Control_HIP043	6937	ZNF791	Intronic
19	12606209	12606709	2	CD4 TCM._.COVID19_28205_0556	4458	ZNF791	Intronic
19	12607577	12608077	6	CD16 Mono._.Other	3090	ZNF791	Intronic
19	12610574	12611074	22	CD14 Mono._.COVID19_55650_0057	93	ZNF791	Promoter
19	12611146	12611646	4	B naive._.Control_HIP023	477	ZNF791	Intronic
19	12612649	12613149	2	pDC._.Rep2	1980	ZNF791	Intronic
19	12613657	12614157	10	B intermediate._.COVID19_55650_0067	2988	ZNF791	Intronic
19	12614728	12615228	3	B naive._.Control_HIP044	4059	ZNF791	Intronic
19	12616663	12617163	4	B intermediate._.COVID19_28205_0558	5994	ZNF791	Intronic
19	12620136	12620636	2	B naive._.COVID19_55650_0067	9467	ZNF791	Intronic
19	12627999	12628499	2	B intermediate._.COVID19_55650_0052	11848	ZNF490	Exonic
19	12635486	12635986	8	CD4 TCM._.COVID19_28205_0556	4361	ZNF490	Intronic
19	12640033	12640533	8	B naive._.Control_HIP023	184	ZNF490	Promoter
19	12646572	12647072	3	CD14 Mono._.Control_EV08	6723	ZNF490	Intronic
19	12647428	12647928	19	CD14 Mono._.Control_HIP023	7579	ZNF490	Intronic
19	12649784	12650284	2	B naive._.COVID19_55650_0067	9935	ZNF490	Intronic
19	12664528	12665028	4	CD14 Mono._.COVID19_55650_0083	2021	WDR83	Intronic
19	12665067	12665567	10	B intermediate._.COVID19_55650_0066d7	1482	WDR83	Promoter
19	12665683	12666183	3	B naive._.COVID19_55650_0052	866	WDR83	Promoter
19	12666520	12667020	22	CD14 Mono._.COVID19_28205_0558	29	WDR83	Promoter
19	12667955	12668455	3	CD4 TCM._.COVID19_55650_0055	1191	MAN2B1	Exonic
19	12668499	12668999	5	CD8 TEM._.COVID19_55650_0066d7	647	MAN2B1	Intronic
19	12669184	12669684	21	CD14 Mono._.COVID19_55650_0066d7	36	MAN2B1	Promoter
19	12669719	12670219	11	CD4 TCM._.Other	571	MAN2B1	Promoter
19	12670447	12670947	2	CD8 TEM._.COVID19_55650_0066d7	658	WDR83OS	Promoter
19	12671967	12672467	2	cDC2._.Rep1	860	WDR83OS	Promoter
19	12672829	12673329	2	CD8 TEM._.COVID19_55650_0067	1722	WDR83OS	Promoter
19	12676277	12676777	14	CD4 TCM._.COVID19_55650_0067	5170	WDR83OS	Exonic
19	12676813	12677313	3	CD4 TCM._.COVID19_55650_0067	4838	DHPS	Exonic
19	12681107	12681607	17	CD4 TCM._.COVID19_28205_0556	544	DHPS	Intronic
19	12681689	12682189	18	CD4 TCM._.COVID19_55650_0066d0	36	DHPS	Promoter
19	12684586	12685086	2	CD4 TCM._.COVID19_28205_0558	2933	DHPS	Distal
19	12687098	12687598	2	CD8 TEM._.Control_EV08	5445	DHPS	Distal
19	12688889	12689389	2	CD14 Mono._.COVID19_28205_0556	7236	DHPS	Exonic
19	12695002	12695502	2	CD14 Mono._.COVID19_55650_0055	1390	FBXW9	Intronic
19	12695654	12696154	2	CD4 Naive._.Other	738	FBXW9	Intronic
19	12696473	12696973	8	CD16 Mono._.Other	79	FBXW9	Promoter
19	12697152	12697652	2	CD8 TEM._.COVID19_55650_0066d0	758	FBXW9	Promoter
19	12703035	12703535	2	NK._.COVID19_28205_0555d0	3232	SNORD41	Intronic
19	12716851	12717351	13	CD4 TCM._.COVID19_55650_0066d0	6909	TNPO2	Intronic
19	12720651	12721151	3	NK._.COVID19_55650_0067	3109	TNPO2	Exonic
19	12721163	12721663	3	CD4 Naive._.Other	2597	TNPO2	Exonic
19	12721914	12722414	8	CD4 TCM._.COVID19_28205_0564d0	1846	TNPO2	Exonic
19	12722451	12722951	21	CD8 TEM._.COVID19_55650_0132d0	1309	TNPO2	Intronic
19	12723102	12723602	2	B intermediate._.Control_HIP045	658	TNPO2	Exonic
19	12723761	12724261	16	CD4 TCM._.COVID19_55650_0066d7	0	TNPO2	Promoter
19	12729075	12729575	2	CD4 Naive._.Control_HIP023	5313	TNPO2	Distal
19	12729969	12730469	8	B intermediate._.Control_HIP023	4555	TRIR	Distal
19	12732194	12732694	2	CD4 TCM._.COVID19_55650_0067	2330	TRIR	Intronic
19	12733285	12733785	8	B intermediate._.Control_HIP023	1239	TRIR	Intronic
19	12733868	12734368	9	CD14 Mono._.COVID19_55650_0083	656	TRIR	Intronic
19	12734513	12735013	19	CD4 TCM._.COVID19_55650_0066d0	11	TRIR	Promoter
19	12736951	12737451	22	CD14 Mono._.COVID19_55650_0066d7	61	ASNA1	Promoter
19	12737482	12737982	5	CD4 TCM._.Control_EV08	592	ASNA1	Intronic
19	12745388	12745888	6	CD16 Mono._.COVID19_55650_0083	6063	BEST2	Exonic
19	12748623	12749123	2	CD8 TEM._.COVID19_28205_0564d0	2828	BEST2	Distal
19	12749459	12749959	7	B intermediate._.Other	1992	BEST2	Promoter
19	12757496	12757996	19	CD14 Mono._.COVID19_28205_0558	6043	BEST2	Exonic
19	12758046	12758546	2	CD4 TCM._.Other	6593	BEST2	Exonic
19	12760498	12760998	19	CD8 TEM._.Control_HIP023	9045	BEST2	Distal
19	12765893	12766393	16	CD4 TCM._.Control_HIP023	14440	BEST2	Exonic
19	12769544	12770044	6	B intermediate._.COVID19_55650_0066d7	17333	MIR5684	Intronic
19	12770110	12770610	4	CD4 TCM._.Control_EV08	16767	MIR5684	Intronic
19	12773481	12773981	3	CD4 TCM._.Control_EV08	13396	MIR5684	Intronic
19	12774891	12775391	3	CD4 Naive._.Control_HIP045	11986	MIR5684	Intronic
19	12775396	12775896	10	B naive._.Control_HIP023	11481	MIR5684	Intronic
19	12777512	12778012	18	CD4 TCM._.COVID19_55650_0066d7	9365	MIR5684	Intronic
19	12778048	12778548	7	B intermediate._.COVID19_28205_0558	8829	MIR5684	Intronic
19	12778678	12779178	7	NK._.Control_EV08	8199	MIR5684	Intronic
19	12779469	12779969	14	CD14 Mono._.COVID19_55650_0052	7408	MIR5684	Intronic
19	12781509	12782009	15	CD14 Mono._.COVID19_28205_0556	5368	MIR5684	Intronic
19	12782146	12782646	10	B naive._.COVID19_55650_0067	4731	MIR5684	Intronic
19	12782825	12783325	12	CD14 Mono._.COVID19_55650_0066d7	4052	MIR5684	Intronic
19	12783675	12784175	6	CD16 Mono._.COVID19_55650_0083	3202	MIR5684	Intronic
19	12784449	12784949	16	CD4 TCM._.Control_HIP023	2428	MIR5684	Intronic
19	12784998	12785498	19	NK._.Control_HIP045	1879	MIR5684	Promoter
19	12785614	12786114	22	CD14 Mono._.COVID19_28205_0564d0	1263	MIR5684	Promoter
19	12786162	12786662	22	CD14 Mono._.Control_EV08	715	MIR5684	Promoter
19	12786909	12787409	5	CD16 Mono._.Control_HIP023	30	MIR5684	Promoter
19	12787922	12788422	3	CD14 Mono._.COVID19_55650_0086	1043	MIR5684	Intronic
19	12788616	12789116	10	B intermediate._.COVID19_55650_0052	1737	MIR5684	Intronic
19	12789507	12790007	6	CD16 Mono._.Control_HIP043	1738	JUNB	Promoter
19	12790070	12790570	8	CD16 Mono._.Control_HIP043	1175	JUNB	Promoter
19	12790572	12791072	12	CD14 Mono._.COVID19_55650_0083	673	JUNB	Promoter
19	12791165	12791665	22	CD14 Mono._.Control_HIP044	80	JUNB	Promoter
19	12791867	12792367	7	CD8 TEM._.COVID19_28205_0557	464	HOOK2	Exonic
19	12792398	12792898	18	CD8 TEM._.COVID19_55650_0132d0	65	HOOK2	Promoter
19	12792899	12793399	20	CD14 Mono._.COVID19_55650_0083	566	HOOK2	Promoter
19	12793414	12793914	22	CD14 Mono._.COVID19_55650_0055	1081	HOOK2	Promoter
19	12793953	12794453	8	B intermediate._.COVID19_55650_0067	1620	HOOK2	Promoter
19	12795017	12795517	4	CD14 Mono._.COVID19_55650_0086	2684	HOOK2	Distal
19	12795909	12796409	2	CD4 TCM._.COVID19_55650_0066d7	3576	HOOK2	Distal
19	12796461	12796961	22	CD14 Mono._.Control_EV08	4128	HOOK2	Distal
19	12797101	12797601	3	CD4 TCM._.COVID19_55650_0086	4507	PRDX2	Intronic
19	12800305	12800805	4	CD14 Mono._.COVID19_55650_0055	1303	PRDX2	Exonic
19	12800882	12801382	4	CD4 TCM._.COVID19_55650_0066d7	726	PRDX2	Intronic
19	12801623	12802123	17	CD4 TCM._.Other	13	PRDX2	Promoter
19	12802161	12802661	5	CD14 Mono._.COVID19_28205_0556	551	PRDX2	Promoter
19	12804149	12804649	2	B intermediate._.Other	2180	RNASEH2A	Distal
19	12806264	12806764	19	NK._.Control_HIP023	65	RNASEH2A	Promoter
19	12806879	12807379	2	CD14 Mono._.Control_HIP015	548	RNASEH2A	Exonic
19	12825452	12825952	9	CD14 Mono._.Control_HIP002	8248	MAST1	Exonic
19	12828364	12828864	2	B naive._.Control_HIP043	5336	MAST1	Intronic
19	12830461	12830961	5	CD14 Mono._.COVID19_55650_0067	3239	MAST1	Intronic
19	12832339	12832839	15	CD4 TCM._.COVID19_55650_0083	1361	MAST1	Promoter
19	12833604	12834104	8	NK._.Control_HIP023	96	MAST1	Promoter
19	12834441	12834941	5	CD4 TCM._.COVID19_28205_0564d0	736	RTBDN	Intronic
19	12835229	12835729	8	CD14 Mono._.COVID19_28205_0556	50	RTBDN	Promoter
19	12836325	12836825	2	CD4 TCM._.COVID19_55650_0083	1146	RTBDN	Promoter
19	12837132	12837632	2	CD4 TCM._.Control_HIP023	1953	RTBDN	Promoter
19	12838172	12838672	14	CD8 TEM._.COVID19_55650_0066d0	2993	RTBDN	Intronic
19	12838968	12839468	7	CD8 TEM._.Control_EV08	3789	RTBDN	Intronic
19	12839964	12840464	3	B naive._.Control_HIP023	4785	RTBDN	Intronic
19	12840469	12840969	15	CD14 Mono._.COVID19_55650_0086	5290	RTBDN	Intronic
19	12844395	12844895	2	CD14 Mono._.COVID19_55650_0083	7614	MIR6794	Intronic
19	12847503	12848003	21	CD14 Mono._.COVID19_28205_0556	4506	MIR6794	Exonic
19	12867455	12867955	17	CD14 Mono._.COVID19_28205_0555d0	13762	DNASE2	Intronic
19	12871903	12872403	2	CD14 Mono._.COVID19_28205_0564d0	9314	DNASE2	Intronic
19	12872797	12873297	20	CD14 Mono._.COVID19_55650_0055	8420	DNASE2	Intronic
19	12879976	12880476	2	CD4 TCM._.COVID19_28205_0558	1241	DNASE2	Intronic
19	12880702	12881202	6	CD8 TEM._.Control_HIP023	515	DNASE2	Intronic
19	12881230	12881730	22	CD14 Mono._.COVID19_55650_0066d7	11	DNASE2	Promoter
19	12881987	12882487	11	CD14 Mono._.COVID19_55650_0086	768	DNASE2	Promoter
19	12883548	12884048	8	CD16 Mono._.COVID19_55650_0083	2329	DNASE2	Distal
19	12884779	12885279	6	CD16 Mono._.Control_HIP015	2151	KLF1	Exonic
19	12885392	12885892	19	CD4 TCM._.COVID19_55650_0086	1538	KLF1	Exonic
19	12885928	12886428	4	CD14 Mono._.COVID19_55650_0086	1002	KLF1	Intronic
19	12886706	12887206	2	CD4 TCM._.Control_HIP044	224	KLF1	Intronic
19	12889645	12890145	2	CD14 Mono._.COVID19_55650_0066d7	1130	GCDH	Promoter
19	12890211	12890711	5	NK._.Control_HIP023	564	GCDH	Promoter
19	12890815	12891315	19	CD4 TCM._.COVID19_28205_0558	38	GCDH	Promoter
19	12891366	12891866	6	CD8 TEM._.Control_HIP023	589	GCDH	Exonic
19	12896118	12896618	2	CD4 TCM._.COVID19_28205_0558	5341	GCDH	Exonic
19	12899809	12900309	4	NK_CD56bright._.Control_HIP015	9032	GCDH	Exonic
19	12913311	12913811	3	CD16 Mono._.Control_HIP002	5714	SYCE2	Intronic
19	12914002	12914502	20	CD14 Mono._.COVID19_28205_0556	5023	SYCE2	Intronic
19	12919119	12919619	19	NK._.COVID19_55650_0066d7	92	SYCE2	Promoter
19	12920189	12920689	3	NK._.COVID19_55650_0086	118	MIR5695	Promoter
19	12921063	12921563	2	B naive._.Control_EV08	992	MIR5695	Distal
19	12922319	12922819	2	CD14 Mono._.Control_HIP015	2248	MIR5695	Exonic
19	12929358	12929858	2	B naive._.COVID19_28205_0556	4428	FARSA	Intronic
19	12932882	12933382	7	CD14 Mono._.COVID19_55650_0055	904	FARSA	Intronic
19	12933512	12934012	4	NK_CD56bright._.Control_HIP015	274	FARSA	Exonic
19	12936684	12937184	3	CD14 Mono._.Control_HIP045	1643	CALR	Promoter
19	12937650	12938150	7	NK._.Control_EV08	677	CALR	Promoter
19	12938168	12938668	19	CD4 TCM._.Control_EV08	159	CALR	Promoter
19	12938716	12939216	12	CD4 TCM._.Control_EV08	387	CALR	Promoter
19	12939223	12939723	8	B naive._.COVID19_55650_0067	894	CALR	Promoter
19	12939859	12940359	3	CD8 TEM._.Control_EV08	374	MIR6515	Promoter
19	12940834	12941334	4	B intermediate._.Control_HIP023	599	MIR6515	Intronic
19	12941599	12942099	2	B naive._.COVID19_55650_0067	1364	MIR6515	Intronic
19	12942142	12942642	5	CD8 TEM._.COVID19_55650_0083	1907	MIR6515	Intronic
19	12942700	12943200	2	CD8 TEM._.COVID19_55650_0066d0	2465	MIR6515	Intronic
19	12943460	12943960	3	CD8 TEM._.COVID19_28205_0558	2144	RAD23A	Intronic
19	12943993	12944493	2	CD4 TCM._.Control_EV08	1611	RAD23A	Promoter
19	12944947	12945447	5	CD8 TEM._.COVID19_55650_0066d7	657	RAD23A	Promoter
19	12945463	12945963	19	CD4 TCM._.COVID19_28205_0564d0	141	RAD23A	Promoter
19	12946012	12946512	15	CD14 Mono._.COVID19_55650_0052	406	RAD23A	Intronic
19	12946711	12947211	2	CD4 TCM._.COVID19_28205_0555d2	1105	RAD23A	Intronic
19	12949980	12950480	4	CD14 Mono._.COVID19_55650_0052	4374	RAD23A	Intronic
19	12952757	12953257	18	CD14 Mono._.COVID19_55650_0066d7	4228	GADD45GIP1	Exonic
19	12953290	12953790	6	CD14 Mono._.COVID19_55650_0086	3695	GADD45GIP1	Exonic
19	12953864	12954364	4	CD4 TCM._.COVID19_28205_0556	3121	GADD45GIP1	Exonic
19	12956361	12956861	5	CD8 TEM._.Control_HIP023	624	GADD45GIP1	Intronic
19	12956978	12957478	9	B intermediate._.Control_HIP044	7	GADD45GIP1	Promoter
19	12957650	12958150	3	CD4 TCM._.COVID19_55650_0066d7	663	GADD45GIP1	Promoter
19	12964461	12964961	8	CD8 TEM._.COVID19_28205_0564d0	447	DAND5	Promoter
19	12965247	12965747	21	CD14 Mono._.COVID19_28205_0564d0	337	DAND5	Intronic
19	12973650	12974150	4	CD14 Mono._.COVID19_55650_0052	8740	DAND5	Exonic
19	12977769	12978269	21	CD14 Mono._.COVID19_55650_0066d7	12859	DAND5	Distal
19	12978531	12979031	2	CD8 TEM._.COVID19_28205_0556	13621	DAND5	Distal
19	12980001	12980501	2	B naive._.Control_EV08	15091	DAND5	Distal
19	12982844	12983344	3	NK._.COVID19_55650_0067	12513	NFIX	Distal
19	12983397	12983897	10	B intermediate._.COVID19_28205_0558	11960	NFIX	Distal
19	12984051	12984551	17	NK._.Control_EV08	11306	NFIX	Distal
19	12984654	12985154	10	NK._.COVID19_55650_0067	10703	NFIX	Distal
19	12985235	12985735	4	NK_CD56bright._.Control_HIP043	10122	NFIX	Distal
19	12986215	12986715	2	NK._.Control_EV08	9142	NFIX	Distal
19	12987220	12987720	4	NK._.COVID19_28205_0555d0	8137	NFIX	Distal
19	12993650	12994150	2	B intermediate._.Other	1707	NFIX	Promoter
19	12994701	12995201	6	NK._.Control_HIP043	656	NFIX	Promoter
19	12995208	12995708	12	CD8 TEM._.Control_HIP023	149	NFIX	Promoter
19	12995935	12996435	4	CD14 Mono._.COVID19_55650_0086	576	NFIX	Intronic
19	12997038	12997538	3	CD8 TEM._.Control_HIP023	1679	NFIX	Intronic
19	13010089	13010589	2	CD4 TCM._.Other	14730	NFIX	Intronic
19	13012069	13012569	2	NK._.COVID19_28205_0555d0	16710	NFIX	Intronic
19	13013188	13013688	13	CD14 Mono._.COVID19_55650_0067	17829	NFIX	Intronic
19	13014141	13014641	3	CD14 Mono._.COVID19_55650_0067	18782	NFIX	Intronic
19	13015520	13016020	2	B naive._.COVID19_55650_0067	20161	NFIX	Intronic
19	13022437	13022937	4	B naive._.COVID19_55650_0067	27078	NFIX	Intronic
19	13023280	13023780	2	Plasmablast._.1	27921	NFIX	Intronic
19	13024454	13024954	2	B naive._.COVID19_55650_0067	29095	NFIX	Exonic
19	13029938	13030438	3	B naive._.COVID19_55650_0067	34579	NFIX	Intronic
19	13033221	13033721	5	CD8 TEM._.COVID19_55650_0067	37862	NFIX	Intronic
19	13033983	13034483	8	CD14 Mono._.COVID19_28205_0558	38624	NFIX	Intronic
19	13037059	13037559	2	cDC2._.Rep1	41700	NFIX	Intronic
19	13043468	13043968	2	CD8 TEM._.COVID19_55650_0132d0	48109	NFIX	Intronic
19	13044115	13044615	19	NK._.COVID19_55650_0066d7	48756	NFIX	Intronic
19	13045051	13045551	7	NK._.COVID19_28205_0559	49692	NFIX	Intronic
19	13051449	13051949	3	CD16 Mono._.Control_HIP023	51461	LYL1	Intronic
19	13054518	13055018	2	CD4 TCM._.COVID19_28205_0555d2	48392	LYL1	Intronic
19	13055223	13055723	2	CD4 TCM._.COVID19_28205_0564d0	47687	LYL1	Intronic
19	13056092	13056592	2	CD14 Mono._.Control_HIP045	46818	LYL1	Intronic
19	13060176	13060676	4	CD8 TEM._.Control_HIP015	42734	LYL1	Intronic
19	13061292	13061792	16	NK._.Control_EV08	41618	LYL1	Intronic
19	13061897	13062397	3	CD14 Mono._.COVID19_55650_0052	41013	LYL1	Intronic
19	13077245	13077745	2	pDC._.Rep2	25665	LYL1	Intronic
19	13089094	13089594	7	CD4 TCM._.COVID19_55650_0067	13816	LYL1	Intronic
19	13091270	13091770	3	CD14 Mono._.COVID19_55650_0067	11640	LYL1	Intronic
19	13093732	13094232	10	B intermediate._.COVID19_55650_0052	9178	LYL1	Intronic
19	13094575	13095075	8	B intermediate._.COVID19_55650_0066d7	8335	LYL1	Exonic
19	13095479	13095979	10	B naive._.COVID19_55650_0067	7431	LYL1	Exonic
19	13096154	13096654	18	CD14 Mono._.COVID19_55650_0132d0	6756	LYL1	Exonic
19	13097039	13097539	6	CD14 Mono._.COVID19_55650_0086	5871	LYL1	Exonic
19	13097719	13098219	10	CD14 Mono._.COVID19_55650_0052	5191	LYL1	Exonic
19	13098307	13098807	9	B naive._.Control_EV08	4603	LYL1	Exonic
19	13099366	13099866	21	CD14 Mono._.COVID19_55650_0086	3544	LYL1	Exonic
19	13100036	13100536	21	CD8 TEM._.COVID19_28205_0564d0	2874	LYL1	Intronic
19	13100622	13101122	3	B naive._.Control_EV08	2288	LYL1	Exonic
19	13101194	13101694	3	B intermediate._.COVID19_55650_0066d7	1716	LYL1	Intronic
19	13101853	13102353	4	B naive._.COVID19_55650_0067	1057	LYL1	Intronic
19	13102369	13102869	16	CD14 Mono._.COVID19_55650_0067	541	LYL1	Exonic
19	13103052	13103552	2	cDC2._.Rep1	140	LYL1	Promoter
19	13103585	13104085	3	B naive._.Other	673	LYL1	Promoter
19	13104185	13104685	10	B naive._.COVID19_55650_0067	1273	LYL1	Promoter
19	13105050	13105550	10	NK._.COVID19_55650_0086	2138	LYL1	Exonic
19	13105713	13106213	2	B intermediate._.Other	2801	LYL1	Intronic
19	13115860	13116360	3	CD4 TCM._.COVID19_28205_0564d0	1456	TRMT1	Promoter
19	13116549	13117049	9	B intermediate._.COVID19_55650_0066d7	767	TRMT1	Promoter
19	13117206	13117706	11	CD4 TCM._.COVID19_55650_0132d0	110	TRMT1	Promoter
19	13117909	13118409	17	CD4 TCM._.COVID19_55650_0067	55	NACC1	Promoter
19	13118721	13119221	8	NK._.Control_HIP023	867	NACC1	Promoter
19	13119652	13120152	2	CD14 Mono._.Control_HIP015	1798	NACC1	Intronic
19	13121326	13121826	3	CD8 TEM._.COVID19_28205_0557	3472	NACC1	Intronic
19	13121886	13122386	16	NK._.COVID19_55650_0066d7	4032	NACC1	Intronic
19	13122407	13122907	3	NK_CD56bright._.Control_HIP044	4553	NACC1	Intronic
19	13132449	13132949	21	CD8 TEM._.COVID19_55650_0066d0	14595	NACC1	Intronic
19	13135677	13136177	2	CD14 Mono._.COVID19_28205_0564d0	14455	STX10	Exonic
19	13137828	13138328	2	CD4 TCM._.COVID19_28205_0556	12304	STX10	Intronic
19	13143089	13143589	4	CD14 Mono._.COVID19_28205_0558	7043	STX10	Distal
19	13146653	13147153	4	CD14 Mono._.Other	3479	STX10	Intronic
19	13147214	13147714	20	CD14 Mono._.COVID19_55650_0067	2918	STX10	Intronic
19	13147736	13148236	21	CD14 Mono._.COVID19_28205_0556	2396	STX10	Intronic
19	13149039	13149539	2	CD16 Mono._.Other	1093	STX10	Promoter
19	13149573	13150073	7	NK._.Control_EV08	559	STX10	Promoter
19	13150100	13150600	8	CD16 Mono._.COVID19_55650_0083	32	STX10	Promoter
19	13150948	13151448	12	NK._.COVID19_55650_0055	782	IER2	Promoter
19	13151662	13152162	21	CD8 TEM._.COVID19_55650_0132d0	1496	IER2	Promoter
19	13152816	13153316	22	CD14 Mono._.COVID19_28205_0556	2650	IER2	Exonic
19	13153448	13153948	5	B naive._.Control_EV08	3282	IER2	Exonic
19	13154151	13154651	20	CD14 Mono._.COVID19_55650_0066d7	3985	IER2	Exonic
19	13154961	13155461	21	CD8 TEM._.Control_EV08	4795	IER2	Distal
19	13155774	13156274	10	B intermediate._.COVID19_55650_0067	5608	IER2	Distal
19	13156792	13157292	20	CD14 Mono._.COVID19_55650_0066d7	6626	IER2	Distal
19	13157326	13157826	4	CD4 Naive._.Other	7160	IER2	Distal
19	13158144	13158644	5	B naive._.COVID19_55650_0132d0	7978	IER2	Distal
19	13160508	13161008	12	CD14 Mono._.Control_EV08	10342	IER2	Distal
19	13162298	13162798	14	CD4 TCM._.COVID19_55650_0066d7	12132	IER2	Distal
19	13162804	13163304	18	CD4 TCM._.COVID19_55650_0086	12638	IER2	Distal
19	13163788	13164288	18	CD14 Mono._.COVID19_28205_0564d0	13622	IER2	Distal
19	13164312	13164812	8	B naive._.Control_EV08	14146	IER2	Distal
19	13165176	13165676	4	CD8 TEM._.COVID19_55650_0132d0	15010	IER2	Distal
19	13166063	13166563	4	CD4 TCM._.Control_EV08	15897	IER2	Distal
19	13166797	13167297	6	CD4 TCM._.COVID19_28205_0558	16631	IER2	Distal
19	13167333	13167833	21	CD14 Mono._.Other	17167	IER2	Distal
19	13168018	13168518	18	CD8 TEM._.COVID19_55650_0132d0	17852	IER2	Distal
19	13168890	13169390	2	B naive._.COVID19_55650_0067	18724	IER2	Distal
19	13169427	13169927	3	CD4 TCM._.COVID19_28205_0564d0	19261	IER2	Distal
19	13169961	13170461	2	CD4 TCM._.COVID19_55650_0067	19795	IER2	Distal
19	13172271	13172771	21	CD14 Mono._.COVID19_55650_0132d0	22105	IER2	Distal
19	13172834	13173334	4	NK._.Control_HIP023	22668	IER2	Distal
19	13173346	13173846	3	B naive._.Control_HIP023	23180	IER2	Distal
19	13181817	13182317	4	NK_CD56bright._.Other	31651	IER2	Distal
19	13189476	13189976	2	NK_CD56bright._.Control_HIP015	39310	IER2	Distal
19	13193567	13194067	2	B naive._.COVID19_55650_0067	43401	IER2	Distal
19	13194412	13194912	14	CD4 TCM._.COVID19_55650_0066d7	44246	IER2	Distal
19	13195637	13196137	7	CD4 TCM._.COVID19_28205_0555d2	45471	IER2	Distal
19	13208078	13208578	8	CD16 Mono._.Control_HIP002	57912	IER2	Intronic
19	13209124	13209624	4	B naive._.Control_EV08	58958	IER2	Exonic
19	13210333	13210833	3	B intermediate._.Control_HIP045	60167	IER2	Intronic
19	13211420	13211920	2	NK._.Control_HIP023	61254	IER2	Intronic
19	13212245	13212745	2	CD8 TEM._.COVID19_28205_0559	62079	IER2	Exonic
19	13212763	13213263	6	CD16 Mono._.COVID19_55650_0052	62597	IER2	Intronic
19	13215913	13216413	12	CD4 TCM._.Control_EV08	65747	IER2	Intronic
19	13220129	13220629	3	CD14 Mono._.COVID19_55650_0055	69963	IER2	Intronic
19	13225843	13226343	2	CD4 TCM._.COVID19_28205_0556	75677	IER2	Intronic
19	13227985	13228485	2	CD4 TCM._.Control_HIP044	77819	IER2	Intronic
19	13234497	13234997	10	CD8 TEM._.Control_EV08	84331	IER2	Intronic
19	13241109	13241609	2	CD8 TEM._.Control_HIP044	90943	IER2	Intronic
19	13241643	13242143	2	NK._.COVID19_55650_0055	91477	IER2	Intronic
19	13247739	13248239	3	CD14 Mono._.COVID19_28205_0558	97573	IER2	Intronic
19	13261044	13261544	20	CD14 Mono._.COVID19_28205_0564d0	110878	IER2	Intronic
19	13262309	13262809	7	CD4 TCM._.Control_EV08	112143	IER2	Intronic
19	13272350	13272850	2	CD8 TEM._.COVID19_28205_0564d0	122184	IER2	Intronic
19	13275017	13275517	2	CD8 TEM._.Control_EV08	124851	IER2	Intronic
19	13275637	13276137	3	CD14 Mono._.COVID19_55650_0086	125471	IER2	Exonic
19	13277053	13277553	19	CD14 Mono._.COVID19_55650_0055	126887	IER2	Intronic
19	13277869	13278369	12	CD4 TCM._.COVID19_55650_0067	127703	IER2	Intronic
19	13281422	13281922	2	NK._.COVID19_28205_0555d0	131256	IER2	Intronic
19	13282423	13282923	2	NK._.Control_HIP002	132257	IER2	Intronic
19	13396465	13396965	15	CD14 Mono._.COVID19_55650_0055	227274	CACNA1A	Intronic
19	13399086	13399586	3	CD14 Mono._.COVID19_28205_0564d0	224653	CACNA1A	Intronic
19	13428696	13429196	2	CD4 TCM._.Other	195043	CACNA1A	Intronic
19	13430933	13431433	5	CD4 TCM._.COVID19_55650_0067	192806	CACNA1A	Intronic
19	13441822	13442322	2	CD14 Mono._.COVID19_55650_0066d7	181917	CACNA1A	Intronic
19	13589174	13589674	11	CD4 TCM._.COVID19_55650_0066d0	34565	CACNA1A	Intronic
19	13597596	13598096	15	CD14 Mono._.COVID19_55650_0055	26143	CACNA1A	Intronic
19	13629470	13629970	2	CD14 Mono._.COVID19_55650_0067	5729	CACNA1A	Distal
19	13637474	13637974	2	CD14 Mono._.COVID19_55650_0057	13733	CACNA1A	Distal
19	13652734	13653234	3	CD4 TCM._.COVID19_28205_0564d0	28993	CACNA1A	Distal
19	13660011	13660511	2	CD14 Mono._.Other	36270	CACNA1A	Distal
19	13665089	13665589	6	B naive._.Control_HIP023	41348	CACNA1A	Distal
19	13672502	13673002	14	CD14 Mono._.COVID19_55650_0067	48761	CACNA1A	Distal
19	13674358	13674858	2	CD8 TEM._.Control_HIP002	50617	CACNA1A	Distal
19	13689037	13689537	2	CD4 TCM._.COVID19_55650_0086	42472	CCDC130	Distal
19	13721220	13721720	9	CD14 Mono._.COVID19_55650_0066d7	10289	CCDC130	Distal
19	13728460	13728960	5	CD14 Mono._.COVID19_55650_0052	3049	CCDC130	Distal
19	13729834	13730334	17	CD14 Mono._.Control_EV08	1675	CCDC130	Promoter
19	13730924	13731424	2	cDC2._.Rep2	585	CCDC130	Promoter
19	13731429	13731929	19	NK._.COVID19_55650_0086	80	CCDC130	Promoter
19	13747614	13748114	21	CD8 TEM._.COVID19_55650_0052	16103	CCDC130	Exonic
19	13748445	13748945	17	CD14 Mono._.COVID19_55650_0055	15836	MRI1	Intronic
19	13753460	13753960	6	CD14 Mono._.COVID19_55650_0067	10821	MRI1	Intronic
19	13758726	13759226	2	CD4 TCM._.COVID19_55650_0066d0	5555	MRI1	Exonic
19	13762991	13763491	2	CD4 TCM._.COVID19_28205_0558	1290	MRI1	Promoter
19	13764258	13764758	6	CD4 Naive._.COVID19_28205_0559	23	MRI1	Promoter
19	13764767	13765267	12	NK._.COVID19_55650_0055	484	MRI1	Exonic
19	13774172	13774672	21	CD8 TEM._.COVID19_55650_0066d0	253	C19orf53	Exonic
19	13774935	13775435	13	CD4 TCM._.Control_HIP023	1016	C19orf53	Intronic
19	13775441	13775941	2	NK._.COVID19_28205_0559	1522	C19orf53	Intronic
19	13779531	13780031	2	CD8 TEM._.COVID19_28205_0556	5612	C19orf53	Distal
19	13783620	13784120	4	B intermediate._.COVID19_55650_0067	9701	C19orf53	Distal
19	13784879	13785379	17	CD8 TEM._.COVID19_55650_0066d0	10330	ZSWIM4	Distal
19	13787627	13788127	19	CD8 TEM._.COVID19_55650_0066d0	7582	ZSWIM4	Distal
19	13788530	13789030	6	NK._.Control_HIP023	6679	ZSWIM4	Distal
19	13789044	13789544	17	CD14 Mono._.COVID19_28205_0555d2	6165	ZSWIM4	Distal
19	13789699	13790199	5	CD8 TEM._.COVID19_55650_0066d7	5510	ZSWIM4	Distal
19	13790224	13790724	20	CD8 TEM._.COVID19_55650_0066d7	4985	ZSWIM4	Distal
19	13792252	13792752	6	CD14 Mono._.COVID19_28205_0556	2957	ZSWIM4	Distal
19	13792888	13793388	2	CD8 TEM._.COVID19_28205_0564d0	2321	ZSWIM4	Distal
19	13793823	13794323	5	CD4 TCM._.COVID19_55650_0066d7	1386	ZSWIM4	Promoter
19	13794456	13794956	12	CD8 TEM._.Other	753	ZSWIM4	Promoter
19	13795043	13795543	4	NK_CD56bright._.Other	166	ZSWIM4	Promoter
19	13795611	13796111	2	B naive._.COVID19_55650_0067	400	ZSWIM4	Intronic
19	13796677	13797177	17	CD14 Mono._.COVID19_55650_0066d7	1466	ZSWIM4	Intronic
19	13797942	13798442	3	CD14 Mono._.COVID19_55650_0066d7	2731	ZSWIM4	Intronic
19	13804743	13805243	3	CD14 Mono._.Other	9532	ZSWIM4	Exonic
19	13813801	13814301	2	CD14 Mono._.Other	18590	ZSWIM4	Intronic
19	13817272	13817772	12	CD14 Mono._.Control_HIP002	18766	LOC284454	Intronic
19	13818017	13818517	4	CD4 TCM._.COVID19_28205_0556	18021	LOC284454	Intronic
19	13820091	13820591	2	CD14 Mono._.Control_HIP045	15947	LOC284454	Intronic
19	13823373	13823873	2	CD16 Mono._.Control_HIP015	12665	LOC284454	Intronic
19	13825671	13826171	9	CD14 Mono._.COVID19_55650_0066d7	10367	LOC284454	Intronic
19	13827441	13827941	3	CD14 Mono._.COVID19_55650_0052	8597	LOC284454	Intronic
19	13828505	13829005	8	CD14 Mono._.COVID19_28205_0556	7533	LOC284454	Intronic
19	13829447	13829947	9	CD14 Mono._.COVID19_55650_0055	6591	LOC284454	Intronic
19	13830034	13830534	13	CD14 Mono._.COVID19_55650_0067	6004	LOC284454	Exonic
19	13830988	13831488	19	CD14 Mono._.COVID19_55650_0055	5050	LOC284454	Exonic
19	13831720	13832220	13	CD14 Mono._.COVID19_55650_0055	4318	LOC284454	Exonic
19	13832360	13832860	18	CD14 Mono._.COVID19_55650_0086	3678	LOC284454	Distal
19	13832927	13833427	13	CD14 Mono._.Control_HIP043	3111	LOC284454	Distal
19	13833538	13834038	22	CD14 Mono._.COVID19_55650_0057	2500	LOC284454	Distal
19	13834259	13834759	16	CD14 Mono._.COVID19_55650_0067	1779	LOC284454	Distal
19	13835026	13835526	17	CD14 Mono._.COVID19_55650_0067	1012	LOC284454	Exonic
19	13835716	13836216	8	CD16 Mono._.Control_HIP023	322	LOC284454	Exonic
19	13836257	13836757	14	CD14 Mono._.COVID19_55650_0057	9	MIR27A	Promoter
19	13836837	13837337	22	CD14 Mono._.Other	427	MIR23A	Promoter
19	13837490	13837990	16	CD14 Mono._.COVID19_28205_0556	1080	MIR23A	Promoter
19	13838404	13838904	11	CD14 Mono._.Control_HIP043	1994	MIR23A	Promoter
19	13838980	13839480	8	CD16 Mono._.Control_HIP023	2570	MIR23A	Distal
19	13839498	13839998	4	NK_CD56bright._.Control_HIP044	3088	MIR23A	Distal
19	13840324	13840824	2	cDC2._.Rep1	3914	MIR23A	Distal
19	13840902	13841402	20	CD14 Mono._.Control_HIP043	4492	MIR23A	Distal
19	13841551	13842051	19	NK._.COVID19_55650_0086	5141	MIR23A	Distal
19	13842201	13842701	15	NK._.COVID19_55650_0067	5791	MIR23A	Distal
19	13842732	13843232	22	CD14 Mono._.Other	6322	MIR23A	Distal
19	13843563	13844063	4	CD14 Mono._.Other	7153	MIR23A	Distal
19	13844156	13844656	7	CD14 Mono._.Control_HIP015	7746	MIR23A	Distal
19	13844760	13845260	2	B naive._.Control_HIP023	8350	MIR23A	Distal
19	13845904	13846404	6	CD8 TEM._.Control_HIP015	9494	MIR23A	Distal
19	13846428	13846928	19	CD4 TCM._.COVID19_55650_0066d0	10018	MIR23A	Distal
19	13847140	13847640	19	CD4 TCM._.COVID19_55650_0066d7	10730	MIR23A	Distal
19	13847690	13848190	9	CD8 TEM._.COVID19_28205_0557	11280	MIR23A	Distal
19	13848342	13848842	8	CD8 TEM._.Control_EV08	11932	MIR23A	Distal
19	13849234	13849734	8	CD4 TCM._.COVID19_28205_0558	12578	NANOS3	Distal
19	13850315	13850815	22	CD14 Mono._.Control_EV08	11497	NANOS3	Distal
19	13851041	13851541	22	CD14 Mono._.COVID19_55650_0083	10771	NANOS3	Distal
19	13851823	13852323	2	CD8 TEM._.COVID19_55650_0066d0	9989	NANOS3	Distal
19	13852608	13853108	2	B naive._.COVID19_55650_0067	9204	NANOS3	Distal
19	13853268	13853768	3	CD8 TEM._.COVID19_28205_0557	8544	NANOS3	Distal
19	13858331	13858831	2	CD4 TCM._.COVID19_28205_0555d2	3481	NANOS3	Distal
19	13859469	13859969	2	cDC2._.Rep1	2343	NANOS3	Distal
19	13860734	13861234	2	CD4 TCM._.Control_HIP023	1078	NANOS3	Promoter
19	13861685	13862185	22	CD14 Mono._.COVID19_55650_0057	127	NANOS3	Promoter
19	13862395	13862895	16	CD8 TEM._.Control_EV08	581	NANOS3	Intronic
19	13863861	13864361	4	CD14 Mono._.COVID19_55650_0066d7	2047	NANOS3	Intronic
19	13864468	13864968	4	CD14 Mono._.COVID19_55650_0086	2654	NANOS3	Intronic
19	13865484	13865984	4	NK._.Control_HIP023	3670	NANOS3	Intronic
19	13868578	13869078	2	CD14 Mono._.COVID19_55650_0067	5870	MIR181C	Intronic
19	13872753	13873253	14	NK._.Control_HIP023	1695	MIR181C	Promoter
19	13878925	13879425	7	CD16 Mono._.Control_HIP023	4299	MIR181D	Intronic
19	13880068	13880568	19	NK._.COVID19_55650_0083	5442	MIR181D	Intronic
19	13881041	13881541	7	CD4 TCM._.COVID19_28205_0558	6415	MIR181D	Distal
19	13882068	13882568	17	CD8 TEM._.COVID19_55650_0066d0	7442	MIR181D	Distal
19	13882819	13883319	2	B naive._.Control_HIP043	8193	MIR181D	Intronic
19	13883455	13883955	2	pDC._.Rep1	8829	MIR181D	Intronic
19	13884532	13885032	2	CD8 TEM._.COVID19_55650_0066d0	9906	MIR181D	Intronic
19	13885234	13885734	3	CD8 TEM._.COVID19_55650_0066d7	10608	MIR181D	Intronic
19	13885916	13886416	14	NK._.Control_HIP002	11290	MIR181D	Intronic
19	13886855	13887355	19	NK._.COVID19_55650_0067	12229	MIR181D	Intronic
19	13887527	13888027	19	CD8 TEM._.COVID19_55650_0066d7	12901	MIR181D	Intronic
19	13898841	13899341	2	CD8 TEM._.Other	7109	CC2D1A	Intronic
19	13903090	13903590	10	CD4 TCM._.Other	2860	CC2D1A	Intronic
19	13905877	13906377	18	CD4 TCM._.COVID19_55650_0067	73	CC2D1A	Promoter
19	13906399	13906899	7	CD4 TCM._.Control_HIP002	196	C19orf57	Promoter
19	13910672	13911172	5	CD14 Mono._.COVID19_28205_0555d0	4469	C19orf57	Intronic
19	13921426	13921926	15	CD14 Mono._.COVID19_55650_0132d0	15223	C19orf57	Intronic
19	13926720	13927220	5	CD16 Mono._.Control_HIP015	20517	C19orf57	Intronic
19	13930793	13931293	3	CD16 Mono._.Control_HIP023	21448	DCAF15	Distal
19	13934041	13934541	2	CD8 TEM._.Control_HIP045	18200	DCAF15	Exonic
19	13942232	13942732	2	CD16 Mono._.Control_HIP044	10009	DCAF15	Intronic
19	13951510	13952010	4	CD4 TCM._.COVID19_55650_0066d7	731	DCAF15	Promoter
19	13952089	13952589	21	CD8 TEM._.COVID19_55650_0083	152	DCAF15	Promoter
19	13952828	13953328	10	CD8 TEM._.Other	313	PODNL1	Exonic
19	13959862	13960362	5	CD14 Mono._.COVID19_55650_0066d7	6719	PODNL1	Exonic
19	13960617	13961117	2	CD4 TCM._.Control_HIP023	7474	PODNL1	Intronic
19	13962080	13962580	3	CD4 TCM._.Control_HIP044	8937	PODNL1	Exonic
19	13962756	13963256	2	CD14 Mono._.COVID19_55650_0057	9613	PODNL1	Exonic
19	13966259	13966759	2	B intermediate._.COVID19_28205_0558	13116	PODNL1	Exonic
19	13973980	13974480	7	CD4 Naive._.COVID19_28205_0558	20837	PODNL1	Intronic
19	13978321	13978821	5	CD16 Mono._.Control_HIP015	25178	PODNL1	Intronic
19	13979086	13979586	4	CD16 Mono._.Other	25943	PODNL1	Intronic
19	13981348	13981848	3	CD16 Mono._.Control_HIP002	24723	RFX1	Intronic
19	13983107	13983607	6	B intermediate._.COVID19_55650_0067	22964	RFX1	Exonic
19	13984079	13984579	4	CD4 TCM._.COVID19_55650_0066d7	21992	RFX1	Intronic
19	13984822	13985322	4	NK._.COVID19_55650_0086	21249	RFX1	Intronic
19	13985358	13985858	10	B intermediate._.COVID19_55650_0066d7	20713	RFX1	Intronic
19	13986345	13986845	19	NK._.COVID19_55650_0066d7	19726	RFX1	Intronic
19	13987442	13987942	16	CD14 Mono._.COVID19_28205_0556	18629	RFX1	Intronic
19	13988953	13989453	2	CD14 Mono._.Other	17118	RFX1	Intronic
19	13989817	13990317	3	CD14 Mono._.Other	16254	RFX1	Intronic
19	13991738	13992238	2	NK._.Control_HIP002	14333	RFX1	Intronic
19	13993530	13994030	2	CD4 TCM._.COVID19_55650_0067	12541	RFX1	Exonic
19	13995827	13996327	2	CD8 TEM._.COVID19_55650_0132d0	10244	RFX1	Intronic
19	14001007	14001507	2	CD4 TCM._.Control_HIP023	5064	RFX1	Intronic
19	14001632	14002132	2	CD16 Mono._.Control_HIP023	4439	RFX1	Intronic
19	14002355	14002855	16	NK._.COVID19_55650_0083	3716	RFX1	Intronic
19	14003591	14004091	13	CD4 TCM._.COVID19_28205_0558	2480	RFX1	Intronic
19	14004181	14004681	3	CD4 TCM._.COVID19_55650_0083	1890	RFX1	Intronic
19	14004998	14005498	21	CD14 Mono._.COVID19_55650_0066d7	1073	RFX1	Intronic
19	14005547	14006047	19	CD14 Mono._.COVID19_55650_0086	524	RFX1	Intronic
19	14006113	14006613	19	NK._.COVID19_55650_0067	40	RFX1	Promoter
19	14006641	14007141	19	CD14 Mono._.COVID19_55650_0052	568	RFX1	Promoter
19	14008135	14008635	3	NK._.COVID19_55650_0066d7	2062	RFX1	Distal
19	14008682	14009182	2	CD4 TCM._.COVID19_55650_0066d7	2609	RFX1	Distal
19	14015338	14015838	10	B intermediate._.COVID19_28205_0558	9265	RFX1	Distal
19	14017731	14018231	12	CD14 Mono._.COVID19_28205_0555d0	10166	RLN3	Distal
19	14019053	14019553	10	B naive._.Control_HIP023	8844	RLN3	Distal
19	14023477	14023977	16	CD14 Mono._.Control_HIP044	4420	RLN3	Distal
19	14024006	14024506	2	CD16 Mono._.COVID19_55650_0083	3891	RLN3	Distal
19	14025517	14026017	16	CD14 Mono._.COVID19_55650_0132d0	2380	RLN3	Distal
19	14026129	14026629	19	CD14 Mono._.COVID19_55650_0055	1768	RLN3	Promoter
19	14027045	14027545	3	CD14 Mono._.Control_HIP002	852	RLN3	Promoter
19	14028826	14029326	2	NK._.Control_HIP023	927	RLN3	Intronic
19	14030125	14030625	3	CD8 TEM._.COVID19_55650_0132d0	1372	IL27RA	Promoter
19	14030824	14031324	7	CD8 TEM._.COVID19_55650_0132d0	673	IL27RA	Promoter
19	14031425	14031925	6	B naive._.Control_HIP023	72	IL27RA	Promoter
19	14031970	14032470	19	NK._.Control_HIP045	471	IL27RA	Intronic
19	14032757	14033257	2	CD4 TCM._.COVID19_55650_0066d7	1258	IL27RA	Intronic
19	14033813	14034313	2	CD14 Mono._.Control_HIP015	2314	IL27RA	Intronic
19	14035166	14035666	2	CD14 Mono._.COVID19_55650_0066d7	3667	IL27RA	Intronic
19	14041446	14041946	9	NK._.COVID19_55650_0067	9947	IL27RA	Intronic
19	14042361	14042861	3	CD16 Mono._.COVID19_55650_0083	10862	IL27RA	Exonic
19	14042952	14043452	18	CD14 Mono._.COVID19_28205_0556	11453	IL27RA	Intronic
19	14046935	14047435	5	CD14 Mono._.COVID19_28205_0556	11973	PALM3	Intronic
19	14047797	14048297	2	CD8 TEM._.COVID19_55650_0066d0	11111	PALM3	Intronic
19	14048520	14049020	17	CD14 Mono._.COVID19_55650_0086	10388	PALM3	Intronic
19	14054655	14055155	3	CD16 Mono._.COVID19_55650_0083	4253	PALM3	Exonic
19	14057122	14057622	4	B naive._.COVID19_55650_0067	1786	PALM3	Exonic
19	14057777	14058277	3	B naive._.Control_EV08	1131	PALM3	Intronic
19	14058857	14059357	8	CD4 TCM._.COVID19_55650_0066d0	51	PALM3	Promoter
19	14063097	14063597	5	CD14 Mono._.Control_HIP023	4187	PALM3	Distal
19	14065628	14066128	3	CD16 Mono._.Control_HIP015	6657	MISP3	Distal
19	14067596	14068096	2	B naive._.Control_HIP044	4689	MISP3	Distal
19	14072045	14072545	16	CD14 Mono._.COVID19_28205_0555d2	240	MISP3	Promoter
19	14072775	14073275	11	NK._.COVID19_55650_0066d7	148	MIR1199	Exonic
19	14073288	14073788	17	CD4 TCM._.COVID19_55650_0066d0	661	MIR1199	Exonic
19	14073890	14074390	16	CD8 TEM._.COVID19_28205_0564d0	1263	MIR1199	Exonic
19	14074410	14074910	6	CD8 TEM._.Control_HIP023	1783	MIR1199	Exonic
19	14075015	14075515	13	CD4 TCM._.Control_HIP023	2388	MIR1199	Distal
19	14076443	14076943	10	CD14 Mono._.COVID19_55650_0055	3816	MIR1199	Distal
19	14078385	14078885	14	CD14 Mono._.COVID19_28205_0555d0	5758	MIR1199	Distal
19	14080405	14080905	5	CD4 TCM._.COVID19_55650_0083	5219	C19orf67	Distal
19	14081266	14081766	21	CD8 TEM._.COVID19_55650_0066d0	4358	C19orf67	Distal
19	14081885	14082385	8	CD8 TEM._.COVID19_55650_0066d7	3739	C19orf67	Intronic
19	14083483	14083983	2	B naive._.Control_EV08	2141	C19orf67	Exonic
19	14088316	14088816	5	CD8 TEM._.COVID19_28205_0564d0	2469	SAMD1	Exonic
19	14089709	14090209	12	CD14 Mono._.COVID19_55650_0055	1076	SAMD1	Exonic
19	14090635	14091135	21	CD8 TEM._.Control_HIP023	150	SAMD1	Intronic
19	14091489	14091989	9	B naive._.COVID19_55650_0132d0	702	SAMD1	Promoter
19	14092011	14092511	2	CD4 TCM._.COVID19_55650_0067	1224	SAMD1	Promoter
19	14095264	14095764	3	CD14 Mono._.COVID19_55650_0052	4477	SAMD1	Intronic
19	14103274	14103774	2	pDC._.Rep2	12487	SAMD1	Intronic
19	14112484	14112984	4	CD16 Mono._.Control_HIP015	5349	PRKACA	Intronic
19	14113122	14113622	2	CD16 Mono._.Control_HIP044	4711	PRKACA	Intronic
19	14113995	14114495	5	CD4 TCM._.Control_EV08	3838	PRKACA	Intronic
19	14114806	14115306	22	CD14 Mono._.Control_HIP015	3027	PRKACA	Intronic
19	14116415	14116915	4	CD4 TCM._.Control_EV08	1418	PRKACA	Intronic
19	14117070	14117570	10	CD8 TEM._.COVID19_55650_0066d0	763	PRKACA	Intronic
19	14117665	14118165	22	CD14 Mono._.Other	168	PRKACA	Exonic
19	14118574	14119074	22	CD14 Mono._.COVID19_55650_0066d7	739	PRKACA	Promoter
19	14119694	14120194	2	CD14 Mono._.Control_HIP002	1859	PRKACA	Promoter
19	14120248	14120748	2	NK._.COVID19_28205_0555d0	2413	PRKACA	Exonic
19	14127105	14127605	7	CD16 Mono._.Control_HIP023	9270	PRKACA	Intronic
19	14127908	14128408	21	CD14 Mono._.COVID19_28205_0556	8797	ASF1B	Intronic
19	14130422	14130922	5	CD14 Mono._.Other	6283	ASF1B	Intronic
19	14136155	14136655	12	CD4 TCM._.COVID19_28205_0558	550	ASF1B	Promoter
19	14136816	14137316	19	CD4 TCM._.COVID19_55650_0066d0	109	ASF1B	Promoter
19	14137318	14137818	13	CD4 TCM._.Control_HIP044	388	LOC100507373	Promoter
19	14139872	14140372	7	CD16 Mono._.Control_HIP023	2942	LOC100507373	Intronic
19	14147999	14148499	9	CD4 TCM._.Control_HIP044	11069	LOC100507373	Exonic
19	14148814	14149314	5	CD8 TEM._.Control_HIP023	11884	LOC100507373	Exonic
19	14149396	14149896	16	CD4 TCM._.COVID19_55650_0066d7	12466	LOC100507373	Exonic
19	14149945	14150445	5	CD4 TCM._.COVID19_55650_0067	13015	LOC100507373	Exonic
19	14150982	14151482	2	NK._.COVID19_28205_0555d0	14052	LOC100507373	Exonic
19	14151518	14152018	2	CD4 TCM._.Control_EV08	14588	LOC100507373	Intronic
19	14152695	14153195	2	NK._.Control_HIP015	15765	LOC100507373	Intronic
19	14154360	14154860	4	CD14 Mono._.COVID19_28205_0558	17430	LOC100507373	Intronic
19	14165827	14166327	7	CD8 TEM._.Control_HIP023	28897	LOC100507373	Intronic
19	14166349	14166849	11	CD4 TCM._.Control_EV08	29419	LOC100507373	Intronic
19	14166948	14167448	12	NK._.COVID19_28205_0559	30018	LOC100507373	Intronic
19	14167466	14167966	13	NK._.COVID19_55650_0086	30536	LOC100507373	Intronic
19	14168068	14168568	8	NK._.COVID19_28205_0555d0	31138	LOC100507373	Intronic
19	14175110	14175610	4	NK._.Control_EV08	30826	ADGRL1	Intronic
19	14187505	14188005	4	CD14 Mono._.Control_HIP045	18431	ADGRL1	Intronic
19	14190398	14190898	4	CD4 TCM._.Control_HIP043	15538	ADGRL1	Intronic
19	14191048	14191548	3	CD16 Mono._.Control_HIP023	14888	ADGRL1	Intronic
19	14195965	14196465	17	CD4 TCM._.Control_HIP023	9971	ADGRL1	Intronic
19	14198323	14198823	2	B intermediate._.Control_HIP044	7613	ADGRL1	Intronic
19	14200168	14200668	15	CD8 TEM._.Control_HIP023	5768	ADGRL1	Intronic
19	14200949	14201449	2	CD8 TEM._.COVID19_28205_0557	4987	ADGRL1	Intronic
19	14202976	14203476	5	CD4 TCM._.COVID19_28205_0558	2960	ADGRL1	Intronic
19	14204511	14205011	3	B naive._.COVID19_55650_0067	1425	ADGRL1	Intronic
19	14205375	14205875	8	NK._.COVID19_55650_0083	561	ADGRL1	Intronic
19	14206239	14206739	6	CD8 TEM._.COVID19_55650_0066d0	301	ADGRL1	Promoter
19	14207065	14207565	17	CD4 TCM._.Other	1127	ADGRL1	Promoter
19	14207791	14208291	6	CD8 TEM._.COVID19_28205_0564d0	1853	ADGRL1	Promoter
19	14209123	14209623	2	B intermediate._.COVID19_55650_0067	3185	ADGRL1	Distal
19	14209699	14210199	2	CD4 TCM._.COVID19_28205_0564d0	3761	ADGRL1	Distal
19	14217291	14217791	15	CD4 TCM._.COVID19_55650_0066d7	11353	ADGRL1	Distal
19	14217824	14218324	4	CD14 Mono._.Control_HIP015	11886	ADGRL1	Distal
19	14218575	14219075	2	CD4 TCM._.Other	12637	ADGRL1	Distal
19	14219601	14220101	4	CD8 TEM._.COVID19_28205_0557	13663	ADGRL1	Distal
19	14220273	14220773	2	NK._.COVID19_28205_0558	14335	ADGRL1	Distal
19	14221361	14221861	18	NK._.COVID19_28205_0556	15423	ADGRL1	Distal
19	14230909	14231409	2	CD8 TEM._.COVID19_55650_0132d0	24971	ADGRL1	Distal
19	14235424	14235924	2	NK._.COVID19_55650_0067	29486	ADGRL1	Distal
19	14237503	14238003	16	CD8 TEM._.COVID19_28205_0555d0	31565	ADGRL1	Distal
19	14248383	14248883	8	CD4 TCM._.COVID19_55650_0083	42445	ADGRL1	Distal
19	14249323	14249823	2	CD8 TEM._.COVID19_55650_0132d0	43385	ADGRL1	Distal
19	14253848	14254348	3	CD14 Mono._.COVID19_55650_0067	47910	ADGRL1	Distal
19	14274226	14274726	8	NK._.COVID19_55650_0086	59266	LINC01842	Distal
19	14274748	14275248	21	CD8 TEM._.COVID19_55650_0083	58744	LINC01842	Distal
19	14283671	14284171	4	NK_CD56bright._.Control_HIP015	49821	LINC01842	Distal
19	14288739	14289239	6	CD4 TCM._.COVID19_55650_0066d7	44753	LINC01842	Distal
19	14293206	14293706	2	B naive._.Control_EV08	40286	LINC01842	Distal
19	14294949	14295449	12	CD14 Mono._.COVID19_55650_0067	38543	LINC01842	Distal
19	14309321	14309821	3	CD16 Mono._.Other	24171	LINC01842	Intronic
19	14309940	14310440	8	CD16 Mono._.Control_HIP043	23552	LINC01842	Intronic
19	14318798	14319298	5	CD14 Mono._.COVID19_28205_0556	14694	LINC01842	Intronic
19	14332805	14333305	2	CD4 TCM._.COVID19_55650_0083	687	LINC01842	Promoter
19	14333510	14334010	3	CD4 TCM._.COVID19_28205_0555d2	16	LINC01842	Promoter
19	14334180	14334680	18	CD8 TEM._.COVID19_55650_0066d0	686	LINC01842	Intronic
19	14334813	14335313	6	CD4 TCM._.COVID19_28205_0558	1319	LINC01842	Intronic
19	14337432	14337932	10	CD8 TEM._.COVID19_55650_0066d0	3938	LINC01842	Intronic
19	14343551	14344051	4	CD16 Mono._.Other	10057	LINC01842	Exonic
19	14346172	14346672	6	CD16 Mono._.Control_HIP043	12678	LINC01842	Intronic
19	14348385	14348885	14	CD4 TCM._.COVID19_55650_0067	14891	LINC01842	Intronic
19	14349299	14349799	2	B intermediate._.Control_HIP043	15805	LINC01842	Intronic
19	14353250	14353750	14	CD8 TEM._.COVID19_55650_0132d0	16695	LINC01841	Intronic
19	14354386	14354886	5	CD14 Mono._.COVID19_55650_0067	15559	LINC01841	Intronic
19	14354910	14355410	2	B intermediate._.COVID19_55650_0066d7	15035	LINC01841	Intronic
19	14355721	14356221	5	B naive._.Control_EV08	14224	LINC01841	Intronic
19	14356239	14356739	17	CD14 Mono._.COVID19_55650_0067	13706	LINC01841	Intronic
19	14358858	14359358	2	B intermediate._.COVID19_28205_0556	11087	LINC01841	Intronic
19	14361671	14362171	18	CD8 TEM._.Control_EV08	8274	LINC01841	Intronic
19	14363114	14363614	16	CD8 TEM._.COVID19_55650_0066d0	6831	LINC01841	Intronic
19	14363621	14364121	10	CD8 TEM._.COVID19_55650_0066d0	6324	LINC01841	Intronic
19	14364480	14364980	5	NK._.COVID19_28205_0555d0	5465	LINC01841	Intronic
19	14366544	14367044	9	CD4 Naive._.COVID19_28205_0559	3401	LINC01841	Intronic
19	14367472	14367972	6	NK._.Control_HIP043	2473	LINC01841	Intronic
19	14367975	14368475	19	NK._.COVID19_55650_0086	1970	LINC01841	Intronic
19	14369111	14369611	7	NK._.COVID19_55650_0083	834	LINC01841	Intronic
19	14369643	14370143	21	CD8 TEM._.Control_HIP023	302	LINC01841	Intronic
19	14370468	14370968	21	CD8 TEM._.COVID19_55650_0132d0	521	LINC01841	Promoter
19	14371377	14371877	5	NK._.Control_HIP023	1430	LINC01841	Promoter
19	14371966	14372466	10	CD8 TEM._.Control_HIP023	2019	LINC01841	Distal
19	14372655	14373155	11	CD8 TEM._.Other	2708	LINC01841	Distal
19	14373428	14373928	2	CD8 TEM._.Control_EV08	3481	LINC01841	Distal
19	14374327	14374827	2	CD4 TCM._.Control_HIP023	4380	LINC01841	Distal
19	14375055	14375555	19	NK._.Control_HIP023	5108	LINC01841	Distal
19	14375712	14376212	9	CD14 Mono._.COVID19_55650_0055	4538	ADGRE5	Distal
19	14376359	14376859	4	CD4 TCM._.Control_EV08	3891	ADGRE5	Distal
19	14377771	14378271	2	Plasmablast._.COVID19_28205_0558	2479	ADGRE5	Distal
19	14379636	14380136	5	B intermediate._.Control_HIP043	614	ADGRE5	Promoter
19	14380205	14380705	7	CD4 Naive._.COVID19_28205_0559	45	ADGRE5	Promoter
19	14380999	14381499	21	CD8 TEM._.COVID19_55650_0066d0	747	ADGRE5	Exonic
19	14381935	14382435	10	B intermediate._.COVID19_28205_0558	1683	ADGRE5	Intronic
19	14382849	14383349	13	NK._.COVID19_28205_0559	2597	ADGRE5	Intronic
19	14383867	14384367	22	CD14 Mono._.COVID19_55650_0066d7	3615	ADGRE5	Intronic
19	14384749	14385249	11	NK._.Control_HIP023	4497	ADGRE5	Intronic
19	14385365	14385865	11	CD4 TCM._.COVID19_55650_0083	5113	ADGRE5	Intronic
19	14386441	14386941	10	NK._.COVID19_55650_0083	6189	ADGRE5	Intronic
19	14386943	14387443	3	CD4 TCM._.COVID19_55650_0066d7	6691	ADGRE5	Intronic
19	14387940	14388440	4	CD14 Mono._.COVID19_28205_0564d0	7688	ADGRE5	Intronic
19	14388922	14389422	12	CD14 Mono._.COVID19_55650_0052	8670	ADGRE5	Intronic
19	14389692	14390192	3	NK._.Control_HIP023	9440	ADGRE5	Intronic
19	14390413	14390913	3	CD4 TCM._.Control_EV08	10161	ADGRE5	Intronic
19	14390945	14391445	3	NK._.COVID19_55650_0067	10693	ADGRE5	Exonic
19	14391893	14392393	4	CD8 TEM._.COVID19_55650_0066d0	11641	ADGRE5	Intronic
19	14392535	14393035	2	NK._.COVID19_55650_0066d7	12283	ADGRE5	Intronic
19	14393412	14393912	7	CD8 TEM._.COVID19_55650_0132d0	13160	ADGRE5	Intronic
19	14394089	14394589	8	CD4 TCM._.COVID19_55650_0086	13837	ADGRE5	Intronic
19	14394598	14395098	3	CD4 TCM._.COVID19_55650_0066d0	14346	ADGRE5	Intronic
19	14395258	14395758	7	CD8 TEM._.COVID19_55650_0066d0	15006	ADGRE5	Intronic
19	14395890	14396390	10	CD14 Mono._.Control_HIP023	15638	ADGRE5	Intronic
19	14396503	14397003	9	CD14 Mono._.Control_HIP023	16251	ADGRE5	Intronic
19	14397269	14397769	2	CD16 Mono._.COVID19_55650_0083	17017	ADGRE5	Exonic
19	14398346	14398846	2	CD4 Naive._.Control_HIP045	18094	ADGRE5	Intronic
19	14399353	14399853	3	CD4 TCM._.COVID19_28205_0558	19101	ADGRE5	Intronic
19	14400817	14401317	8	B naive._.Control_HIP044	18315	DDX39A	Intronic
19	14401398	14401898	3	CD8 TEM._.COVID19_55650_0066d7	17734	DDX39A	Intronic
19	14402243	14402743	22	CD14 Mono._.Control_HIP015	16889	DDX39A	Intronic
19	14403317	14403817	4	CD4 TCM._.Control_EV08	15815	DDX39A	Intronic
19	14404037	14404537	2	CD16 Mono._.Control_HIP023	15095	DDX39A	Intronic
19	14404567	14405067	4	CD4 TCM._.COVID19_55650_0086	14565	DDX39A	Intronic
19	14405291	14405791	8	CD8 TEM._.COVID19_55650_0132d0	13841	DDX39A	Intronic
19	14406068	14406568	22	CD14 Mono._.Control_EV08	13064	DDX39A	Intronic
19	14406608	14407108	3	CD14 Mono._.COVID19_28205_0556	12524	DDX39A	Intronic
19	14407479	14407979	10	CD8 TEM._.COVID19_55650_0066d0	11653	DDX39A	Intronic
19	14408295	14408795	6	CD16 Mono._.Control_HIP023	10837	DDX39A	Exonic
19	14408842	14409342	13	CD8 TEM._.COVID19_55650_0132d0	10290	DDX39A	Exonic
19	14409419	14409919	13	CD8 TEM._.Control_EV08	9713	DDX39A	Intronic
19	14409999	14410499	19	CD8 TEM._.COVID19_55650_0066d7	9133	DDX39A	Exonic
19	14410622	14411122	10	CD8 TEM._.COVID19_55650_0066d0	8510	DDX39A	Exonic
19	14411294	14411794	5	CD16 Mono._.Control_HIP015	7838	DDX39A	Exonic
19	14411808	14412308	13	CD14 Mono._.COVID19_28205_0558	7324	DDX39A	Intronic
19	14412376	14412876	13	CD14 Mono._.COVID19_55650_0057	6756	DDX39A	Exonic
19	14413173	14413673	14	CD14 Mono._.COVID19_55650_0086	5959	DDX39A	Intronic
19	14413678	14414178	9	CD8 TEM._.COVID19_28205_0564d0	5454	DDX39A	Intronic
19	14414364	14414864	6	CD4 TCM._.COVID19_55650_0083	4768	DDX39A	Intronic
19	14414912	14415412	11	NK._.Control_HIP023	4220	DDX39A	Intronic
19	14415758	14416258	8	CD14 Mono._.COVID19_55650_0086	3374	DDX39A	Intronic
19	14416412	14416912	2	NK._.COVID19_55650_0067	2720	DDX39A	Intronic
19	14416946	14417446	2	cDC2._.Rep2	2186	DDX39A	Intronic
19	14417477	14417977	4	CD4 TCM._.Control_EV08	1655	DDX39A	Intronic
19	14418056	14418556	19	CD4 TCM._.Control_HIP023	1076	DDX39A	Intronic
19	14418628	14419128	3	CD14 Mono._.Control_HIP015	504	DDX39A	Intronic
19	14419166	14419666	19	CD4 TCM._.COVID19_28205_0556	32	DDX39A	Promoter
19	14419726	14420226	6	CD4 TCM._.COVID19_28205_0556	592	DDX39A	Promoter
19	14423359	14423859	2	CD8 TEM._.COVID19_55650_0066d0	4225	DDX39A	Distal
19	14423902	14424402	4	CD14 Mono._.COVID19_55650_0066d7	4768	DDX39A	Distal
19	14431794	14432294	18	CD8 TEM._.COVID19_28205_0564d0	1008	PKN1	Promoter
19	14432434	14432934	2	Plasmablast._.COVID19_28205_0558	368	PKN1	Promoter
19	14432952	14433452	7	NK._.Control_HIP023	148	PKN1	Intronic
19	14433775	14434275	15	CD4 TCM._.COVID19_55650_0067	971	PKN1	Intronic
19	14434476	14434976	4	CD16 Mono._.Control_HIP015	1672	PKN1	Intronic
19	14435003	14435503	8	CD16 Mono._.Control_HIP043	2199	PKN1	Intronic
19	14438109	14438609	17	NK._.Control_HIP023	5305	PKN1	Intronic
19	14438911	14439411	4	CD16 Mono._.Control_HIP023	6107	PKN1	Intronic
19	14439992	14440492	8	CD16 Mono._.Control_HIP043	7188	PKN1	Intronic
19	14440497	14440997	4	CD4 TCM._.COVID19_28205_0558	7693	PKN1	Intronic
19	14441464	14441964	13	NK._.COVID19_28205_0555d0	8660	PKN1	Intronic
19	14443709	14444209	2	NK._.Control_HIP045	10905	PKN1	Intronic
19	14448367	14448867	3	CD14 Mono._.COVID19_55650_0055	15563	PKN1	Intronic
19	14449304	14449804	2	CD14 Mono._.COVID19_55650_0132d0	16500	PKN1	Intronic
19	14450311	14450811	17	CD14 Mono._.COVID19_55650_0055	17507	PKN1	Intronic
19	14459644	14460144	19	NK._.COVID19_28205_0555d0	15467	PTGER1	Intronic
19	14462369	14462869	4	CD14 Mono._.COVID19_28205_0555d0	12742	PTGER1	Intronic
19	14467764	14468264	4	CD14 Mono._.COVID19_55650_0052	7347	PTGER1	Intronic
19	14468536	14469036	2	B intermediate._.COVID19_55650_0066d7	6575	PTGER1	Intronic
19	14471341	14471841	2	B intermediate._.COVID19_55650_0066d7	3770	PTGER1	Exonic
19	14472110	14472610	16	CD4 TCM._.Control_HIP023	3001	PTGER1	Distal
19	14473472	14473972	2	CD4 TCM._.COVID19_28205_0564d0	1639	PTGER1	Exonic
19	14474124	14474624	2	CD8 TEM._.Control_HIP023	987	PTGER1	Intronic
19	14475119	14475619	9	CD14 Mono._.Control_HIP015	6	PTGER1	Promoter
19	14475989	14476489	11	CD8 TEM._.COVID19_55650_0132d0	876	PTGER1	Promoter
19	14476619	14477119	18	NK._.COVID19_28205_0556	1506	PTGER1	Promoter
19	14477127	14477627	5	CD8 TEM._.Control_HIP023	2014	PTGER1	Distal
19	14477922	14478422	2	NK._.COVID19_28205_0555d0	2809	PTGER1	Exonic
19	14479983	14480483	17	CD8 TEM._.COVID19_55650_0066d0	4870	PTGER1	Exonic
19	14482146	14482646	2	CD14 Mono._.COVID19_55650_0052	7033	PTGER1	Intronic
19	14486339	14486839	15	CD4 TCM._.COVID19_28205_0564d0	9559	GIPC1	Intronic
19	14494779	14495279	3	NK._.Control_HIP023	1119	GIPC1	Intronic
19	14495297	14495797	9	CD8 TEM._.COVID19_55650_0066d0	601	GIPC1	Intronic
19	14495936	14496436	20	CD14 Mono._.COVID19_28205_0564d0	36	GIPC1	Promoter
19	14496737	14497237	2	CD16 Mono._.Control_HIP015	837	GIPC1	Promoter
19	14497492	14497992	8	CD14 Mono._.COVID19_28205_0556	1592	GIPC1	Promoter
19	14505340	14505840	17	CD8 TEM._.COVID19_28205_0557	9440	GIPC1	Distal
19	14506216	14506716	3	CD4 TCM._.Control_EV08	10316	GIPC1	Distal
19	14506885	14507385	19	CD4 TCM._.Control_HIP043	9949	TECR	Distal
19	14507728	14508228	8	CD16 Mono._.Other	9106	TECR	Distal
19	14508276	14508776	6	CD4 TCM._.COVID19_28205_0558	8558	TECR	Distal
19	14509598	14510098	16	CD14 Mono._.COVID19_55650_0066d7	7236	TECR	Distal
19	14510126	14510626	15	CD14 Mono._.Control_EV08	6708	TECR	Distal
19	14510727	14511227	22	CD14 Mono._.COVID19_28205_0555d0	6107	TECR	Distal
19	14511253	14511753	4	CD16 Mono._.Control_HIP023	5581	TECR	Distal
19	14512112	14512612	4	CD8 TEM._.COVID19_55650_0066d0	4722	TECR	Distal
19	14512769	14513269	7	CD8 TEM._.Control_EV08	4065	TECR	Distal
19	14513274	14513774	3	CD4 Naive._.COVID19_28205_0559	3560	TECR	Distal
19	14513899	14514399	5	CD8 TEM._.COVID19_55650_0066d7	2935	TECR	Distal
19	14514487	14514987	8	CD8 TEM._.COVID19_55650_0132d0	2347	TECR	Distal
19	14515092	14515592	4	CD4 TCM._.COVID19_28205_0564d0	1742	TECR	Promoter
19	14515975	14516475	5	CD8 TEM._.Control_HIP023	859	TECR	Promoter
19	14516861	14517361	16	CD8 TEM._.Control_EV08	25	TECR	Promoter
19	14517684	14518184	17	CD14 Mono._.COVID19_55650_0057	848	TECR	Intronic
19	14518401	14518901	19	CD4 TCM._.Control_EV08	1565	TECR	Intronic
19	14519376	14519876	2	CD4 TCM._.COVID19_55650_0066d7	2540	TECR	Intronic
19	14519883	14520383	11	CD14 Mono._.COVID19_55650_0083	3047	TECR	Intronic
19	14521464	14521964	6	CD4 TCM._.COVID19_55650_0067	4628	TECR	Intronic
19	14522023	14522523	21	CD8 TEM._.Control_EV08	5187	TECR	Intronic
19	14522997	14523497	19	CD8 TEM._.Control_HIP023	6161	TECR	Intronic
19	14528639	14529139	15	CD14 Mono._.COVID19_55650_0067	653	MIR639	Promoter
19	14529141	14529641	8	CD16 Mono._.Control_HIP043	151	MIR639	Promoter
19	14529992	14530492	15	CD4 TCM._.COVID19_28205_0558	471	DNAJB1	Promoter
19	14530644	14531144	2	CD16 Mono._.Control_HIP023	1123	DNAJB1	Promoter
19	14532213	14532713	7	CD14 Mono._.COVID19_28205_0556	2692	DNAJB1	Exonic
19	14533485	14533985	2	CD4 TCM._.Control_HIP044	3964	DNAJB1	Intronic
19	14534843	14535343	2	CD14 Mono._.COVID19_28205_0558	5322	DNAJB1	Intronic
19	14535681	14536181	2	CD14 Mono._.COVID19_55650_0067	6160	DNAJB1	Intronic
19	14536969	14537469	9	CD4 TCM._.COVID19_55650_0083	7448	DNAJB1	Intronic
19	14542520	14543020	14	CD14 Mono._.Other	12999	DNAJB1	Intronic
19	14550090	14550590	2	NK._.Control_HIP044	20569	DNAJB1	Intronic
19	14551330	14551830	15	CD4 TCM._.COVID19_28205_0558	20481	NDUFB7	Intronic
19	14551860	14552360	5	CD4 TCM._.COVID19_55650_0067	19951	NDUFB7	Intronic
19	14553672	14554172	2	CD4 TCM._.Control_HIP043	18139	NDUFB7	Intronic
19	14555933	14556433	13	CD8 TEM._.COVID19_28205_0564d0	15878	NDUFB7	Intronic
19	14556598	14557098	18	NK._.COVID19_55650_0055	15213	NDUFB7	Intronic
19	14557450	14557950	4	NK._.COVID19_28205_0555d0	14361	NDUFB7	Intronic
19	14558074	14558574	9	CD8 TEM._.COVID19_28205_0557	13737	NDUFB7	Intronic
19	14558792	14559292	4	NK._.COVID19_28205_0555d0	13019	NDUFB7	Intronic
19	14561763	14562263	4	NK_CD56bright._.Control_HIP043	10048	NDUFB7	Exonic
19	14562932	14563432	2	NK._.COVID19_28205_0559	8879	NDUFB7	Exonic
19	14563545	14564045	3	CD8 TEM._.COVID19_55650_0066d0	8266	NDUFB7	Exonic
19	14564225	14564725	7	CD4 TCM._.COVID19_28205_0558	7586	NDUFB7	Intronic
19	14564946	14565446	3	CD8 TEM._.COVID19_28205_0564d0	6865	NDUFB7	Exonic
19	14566312	14566812	2	NK_CD56bright._.Control_HIP043	5499	NDUFB7	Intronic
19	14567097	14567597	2	CD14 Mono._.COVID19_28205_0556	4714	NDUFB7	Intronic
19	14571221	14571721	3	CD4 TCM._.Control_EV08	590	NDUFB7	Intronic
19	14571883	14572383	18	CD4 TCM._.Control_EV08	70	NDUFB7	Promoter
19	14574132	14574632	10	B intermediate._.COVID19_55650_0052	2319	NDUFB7	Distal
19	14574942	14575442	2	CD14 Mono._.COVID19_55650_0066d7	3129	NDUFB7	Distal
19	14576305	14576805	3	B naive._.Control_HIP023	4492	NDUFB7	Distal
19	14577194	14577694	6	B naive._.Control_HIP044	5381	NDUFB7	Distal
19	14577732	14578232	9	B naive._.COVID19_55650_0067	5101	CLEC17A	Distal
19	14578319	14578819	2	B intermediate._.Control_HIP043	4514	CLEC17A	Distal
19	14580667	14581167	2	B naive._.COVID19_55650_0067	2166	CLEC17A	Distal
19	14582786	14583286	10	B naive._.Control_HIP023	47	CLEC17A	Promoter
19	14583457	14583957	3	B intermediate._.COVID19_28205_0558	622	CLEC17A	Intronic
19	14585098	14585598	12	CD14 Mono._.COVID19_55650_0067	2263	CLEC17A	Intronic
19	14588334	14588834	2	B naive._.Control_HIP044	5499	CLEC17A	Intronic
19	14589472	14589972	4	CD14 Mono._.COVID19_55650_0067	6637	CLEC17A	Intronic
19	14591299	14591799	9	B intermediate._.COVID19_55650_0067	8464	CLEC17A	Intronic
19	14592991	14593491	2	B naive._.COVID19_55650_0067	10156	CLEC17A	Intronic
19	14603420	14603920	2	B intermediate._.Control_HIP043	20585	CLEC17A	Intronic
19	14603941	14604441	10	B naive._.Control_HIP023	21106	CLEC17A	Intronic
19	14605270	14605770	9	B naive._.Control_HIP023	22435	CLEC17A	Intronic
19	14608232	14608732	5	CD14 Mono._.COVID19_55650_0055	25397	CLEC17A	Intronic
19	14610944	14611444	4	CD14 Mono._.Control_HIP015	28109	CLEC17A	Distal
19	14613409	14613909	9	B intermediate._.COVID19_55650_0066d7	30574	CLEC17A	Distal
19	14614023	14614523	9	B naive._.Control_HIP023	31188	CLEC17A	Distal
19	14615864	14616364	3	CD16 Mono._.Other	33029	CLEC17A	Distal
19	14616440	14616940	18	CD14 Mono._.COVID19_55650_0055	33605	CLEC17A	Distal
19	14617984	14618484	4	CD14 Mono._.COVID19_55650_0083	35149	CLEC17A	Distal
19	14632218	14632718	11	CD14 Mono._.COVID19_55650_0066d7	49383	CLEC17A	Intronic
19	14655122	14655622	5	CD14 Mono._.COVID19_55650_0067	34428	ZNF333	Intronic
19	14655700	14656200	12	CD14 Mono._.COVID19_55650_0067	33850	ZNF333	Intronic
19	14661317	14661817	19	CD14 Mono._.COVID19_55650_0066d7	28233	ZNF333	Intronic
19	14666715	14667215	2	CD8 TEM._.COVID19_28205_0557	22835	ZNF333	Intronic
19	14668068	14668568	9	B naive._.COVID19_55650_0067	21482	ZNF333	Intronic
19	14672231	14672731	22	CD14 Mono._.COVID19_28205_0556	17319	ZNF333	Intronic
19	14673018	14673518	2	CD16 Mono._.Control_HIP044	16532	ZNF333	Intronic
19	14673960	14674460	10	CD14 Mono._.COVID19_28205_0558	15590	ZNF333	Intronic
19	14674679	14675179	5	CD16 Mono._.Control_HIP015	14871	ZNF333	Exonic
19	14675303	14675803	3	CD16 Mono._.COVID19_55650_0083	14247	ZNF333	Intronic
19	14675837	14676337	6	CD14 Mono._.COVID19_55650_0066d7	13713	ZNF333	Intronic
19	14676666	14677166	9	CD8 TEM._.COVID19_28205_0557	12884	ZNF333	Intronic
19	14677369	14677869	5	CD8 TEM._.COVID19_55650_0132d0	12181	ZNF333	Intronic
19	14683410	14683910	22	CD14 Mono._.COVID19_55650_0086	6140	ZNF333	Intronic
19	14685134	14685634	2	CD14 Mono._.COVID19_55650_0066d7	4416	ZNF333	Intronic
19	14685706	14686206	3	CD14 Mono._.COVID19_55650_0066d7	3844	ZNF333	Intronic
19	14686387	14686887	3	CD16 Mono._.Control_HIP015	3163	ZNF333	Intronic
19	14688420	14688920	2	NK._.Control_HIP044	1130	ZNF333	Promoter
19	14689521	14690021	19	NK._.COVID19_55650_0055	29	ZNF333	Promoter
19	14690045	14690545	16	CD14 Mono._.COVID19_55650_0052	267	ADGRE3	Promoter
19	14739841	14740341	2	CD14 Mono._.COVID19_55650_0067	38449	ADGRE2	Intronic
19	14743318	14743818	2	CD16 Mono._.COVID19_55650_0083	34972	ADGRE2	Intronic
19	14763787	14764287	4	CD14 Mono._.Other	14503	ADGRE2	Intronic
19	14766445	14766945	2	CD16 Mono._.Control_HIP015	11845	ADGRE2	Intronic
19	14775803	14776303	18	CD14 Mono._.Control_HIP015	2487	ADGRE2	Intronic
19	14776605	14777105	22	CD14 Mono._.Control_HIP015	1685	ADGRE2	Exonic
19	14782548	14783048	4	CD16 Mono._.Control_HIP015	4256	ADGRE2	Distal
19	14783563	14784063	9	CD14 Mono._.COVID19_55650_0086	5271	ADGRE2	Distal
19	14784669	14785169	22	CD14 Mono._.COVID19_55650_0055	6377	ADGRE2	Distal
19	14786250	14786750	15	CD14 Mono._.COVID19_55650_0066d7	7958	ADGRE2	Distal
19	14787132	14787632	6	CD16 Mono._.Control_HIP023	8840	ADGRE2	Distal
19	14795292	14795792	16	CD14 Mono._.Other	4668	OR7C1	Distal
19	14821936	14822436	7	CD14 Mono._.COVID19_55650_0066d7	6112	OR7A5	Distal
19	14871592	14872092	2	B naive._.COVID19_55650_0067	9609	OR7A17	Distal
19	14888565	14889065	10	B intermediate._.Control_HIP043	7362	OR7A17	Distal
19	14916817	14917317	2	CD14 Mono._.COVID19_28205_0555d0	24421	OR7C2	Distal
19	14943614	14944114	21	CD14 Mono._.COVID19_28205_0564d0	2374	OR7C2	Distal
19	14979298	14979798	3	B naive._.COVID19_55650_0067	31195	CCDC105	Exonic
19	15025183	15025683	2	CD14 Mono._.Control_HIP023	2442	SLC1A6	Distal
19	15034852	15035352	2	CD8 TEM._.COVID19_28205_0557	12111	SLC1A6	Distal
19	15091852	15092352	14	CD4 TCM._.COVID19_28205_0564d0	5121	OR1I1	Distal
19	15101417	15101917	6	CD4 TCM._.COVID19_55650_0066d7	5735	SYDE1	Distal
19	15106687	15107187	2	CD16 Mono._.Control_HIP015	465	SYDE1	Promoter
19	15110094	15110594	2	CD8 TEM._.Control_HIP023	2940	SYDE1	Exonic
19	15112369	15112869	3	CD4 Naive._.Control_HIP044	5215	SYDE1	Intronic
19	15115416	15115916	2	B naive._.Control_HIP044	8262	SYDE1	Exonic
19	15119479	15119979	3	CD4 TCM._.Control_HIP044	6055	ILVBL	Intronic
19	15121117	15121617	2	CD4 TCM._.COVID19_28205_0564d0	4417	ILVBL	Intronic
19	15123916	15124416	6	CD4 TCM._.COVID19_55650_0066d7	1618	ILVBL	Intronic
19	15124523	15125023	15	CD4 TCM._.COVID19_55650_0083	1011	ILVBL	Exonic
19	15125239	15125739	19	CD4 TCM._.COVID19_55650_0066d7	295	ILVBL	Exonic
19	15126057	15126557	13	CD8 TEM._.COVID19_28205_0558	521	ILVBL	Promoter
19	15129754	15130254	8	CD4 TCM._.COVID19_55650_0066d7	4218	ILVBL	Distal
19	15149712	15150212	7	CD16 Mono._.COVID19_55650_0083	24176	ILVBL	Distal
19	15150363	15150863	10	CD4 TCM._.COVID19_55650_0066d7	24827	ILVBL	Distal
19	15153949	15154449	4	CD14 Mono._.COVID19_28205_0556	25150	MIR6795	Distal
19	15159262	15159762	2	CD14 Mono._.Control_EV08	19837	MIR6795	Exonic
19	15177421	15177921	20	CD14 Mono._.Control_HIP043	1678	MIR6795	Exonic
19	15178672	15179172	2	CD8 TEM._.Other	427	MIR6795	Exonic
19	15187539	15188039	4	CD14 Mono._.COVID19_28205_0556	8438	MIR6795	Intronic
19	15195271	15195771	9	CD14 Mono._.COVID19_55650_0067	5459	NOTCH3	Intronic
19	15196316	15196816	2	CD16 Mono._.Control_HIP015	4414	NOTCH3	Intronic
19	15197458	15197958	2	pDC._.Rep2	3272	NOTCH3	Intronic
19	15200749	15201249	2	CD16 Mono._.COVID19_55650_0083	17	NOTCH3	Promoter
19	15208993	15209493	4	CD14 Mono._.Control_EV08	8261	NOTCH3	Distal
19	15210193	15210693	22	CD14 Mono._.COVID19_28205_0555d0	9461	NOTCH3	Distal
19	15212746	15213246	6	CD14 Mono._.COVID19_55650_0055	12014	NOTCH3	Distal
19	15223256	15223756	8	CD16 Mono._.Control_HIP023	9928	EPHX3	Distal
19	15223903	15224403	3	CD14 Mono._.COVID19_55650_0066d7	9281	EPHX3	Distal
19	15231281	15231781	9	CD14 Mono._.COVID19_55650_0066d7	1903	EPHX3	Intronic
19	15231961	15232461	4	CD4 TCM._.Control_EV08	1223	EPHX3	Exonic
19	15232796	15233296	15	CD14 Mono._.Control_HIP044	388	EPHX3	Exonic
19	15233444	15233944	20	CD14 Mono._.COVID19_55650_0067	258	EPHX3	Promoter
19	15244810	15245310	2	NK._.COVID19_28205_0555d0	11624	EPHX3	Intronic
19	15251897	15252397	2	CD4 TCM._.COVID19_28205_0558	18711	EPHX3	Intronic
19	15252418	15252918	4	CD14 Mono._.COVID19_55650_0052	19232	EPHX3	Intronic
19	15260913	15261413	3	CD14 Mono._.COVID19_55650_0057	27727	EPHX3	Intronic
19	15264003	15264503	7	CD4 Naive._.Other	30817	EPHX3	Exonic
19	15274146	15274646	2	CD8 TEM._.COVID19_55650_0132d0	40960	EPHX3	Intronic
19	15276562	15277062	2	CD16 Mono._.Control_HIP015	43376	EPHX3	Intronic
19	15278412	15278912	3	CD16 Mono._.Control_HIP015	45226	EPHX3	Intronic
19	15279815	15280315	3	CD4 TCM._.COVID19_55650_0086	46629	EPHX3	Intronic
19	15280856	15281356	9	CD14 Mono._.Control_EV08	47670	EPHX3	Intronic
19	15284599	15285099	2	CD4 TCM._.COVID19_55650_0083	47695	BRD4	Intronic
19	15286162	15286662	19	CD14 Mono._.COVID19_55650_0055	46132	BRD4	Intronic
19	15286931	15287431	8	CD8 TEM._.COVID19_55650_0132d0	45363	BRD4	Intronic
19	15287461	15287961	7	CD8 TEM._.COVID19_55650_0066d7	44833	BRD4	Intronic
19	15288552	15289052	9	B naive._.COVID19_55650_0067	43742	BRD4	Intronic
19	15289620	15290120	2	NK._.Control_HIP023	42674	BRD4	Intronic
19	15290487	15290987	2	NK_CD56bright._.Control_HIP015	41807	BRD4	Intronic
19	15291617	15292117	2	B naive._.COVID19_55650_0132d0	40677	BRD4	Intronic
19	15292480	15292980	2	Plasmablast._.COVID19_28205_0558	39814	BRD4	Intronic
19	15292995	15293495	2	Plasmablast._.COVID19_28205_0558	39299	BRD4	Intronic
19	15293765	15294265	2	CD16 Mono._.COVID19_55650_0083	38529	BRD4	Intronic
19	15296769	15297269	6	CD4 Naive._.Other	35525	BRD4	Intronic
19	15297530	15298030	2	pDC._.Rep1	34764	BRD4	Intronic
19	15298434	15298934	5	CD14 Mono._.Control_HIP023	33860	BRD4	Intronic
19	15299351	15299851	2	CD4 TCM._.COVID19_28205_0556	32943	BRD4	Intronic
19	15300115	15300615	3	CD4 TCM._.COVID19_55650_0083	32179	BRD4	Intronic
19	15302137	15302637	8	B naive._.COVID19_55650_0067	30157	BRD4	Intronic
19	15302897	15303397	3	CD8 TEM._.COVID19_55650_0132d0	29397	BRD4	Intronic
19	15304000	15304500	4	CD4 TCM._.COVID19_28205_0556	28294	BRD4	Intronic
19	15305925	15306425	2	NK._.COVID19_28205_0558	26369	BRD4	Intronic
19	15306988	15307488	2	CD8 TEM._.Other	25306	BRD4	Intronic
19	15308199	15308699	2	CD16 Mono._.Control_HIP015	24095	BRD4	Intronic
19	15309853	15310353	2	B naive._.Control_HIP023	22441	BRD4	Intronic
19	15310956	15311456	2	B naive._.Control_HIP023	21338	BRD4	Intronic
19	15311660	15312160	3	CD14 Mono._.COVID19_55650_0055	20634	BRD4	Intronic
19	15312651	15313151	3	B intermediate._.Control_HIP023	19643	BRD4	Intronic
19	15313635	15314135	3	B naive._.Control_HIP015	18659	BRD4	Intronic
19	15314198	15314698	2	CD4 TCM._.COVID19_28205_0558	18096	BRD4	Intronic
19	15314768	15315268	2	NK._.Control_HIP023	17526	BRD4	Intronic
19	15316436	15316936	9	B intermediate._.COVID19_28205_0558	15858	BRD4	Intronic
19	15317073	15317573	2	NK._.COVID19_55650_0055	15221	BRD4	Intronic
19	15317699	15318199	2	CD4 Naive._.Control_HIP044	14595	BRD4	Intronic
19	15318289	15318789	20	CD14 Mono._.COVID19_55650_0086	14005	BRD4	Intronic
19	15319501	15320001	2	NK._.COVID19_55650_0132d0	12793	BRD4	Intronic
19	15321595	15322095	3	B intermediate._.COVID19_28205_0558	10699	BRD4	Intronic
19	15322119	15322619	2	NK._.COVID19_55650_0083	10175	BRD4	Intronic
19	15323393	15323893	17	CD14 Mono._.COVID19_55650_0067	8901	BRD4	Intronic
19	15323903	15324403	6	CD8 TEM._.Control_HIP023	8391	BRD4	Intronic
19	15324783	15325283	4	B intermediate._.COVID19_55650_0066d7	7511	BRD4	Intronic
19	15326791	15327291	17	CD14 Mono._.COVID19_55650_0086	5503	BRD4	Intronic
19	15327589	15328089	2	B intermediate._.Control_HIP023	4705	BRD4	Intronic
19	15329168	15329668	2	CD8 TEM._.COVID19_55650_0066d0	3126	BRD4	Intronic
19	15330020	15330520	4	CD4 TCM._.COVID19_55650_0086	2274	BRD4	Intronic
19	15331025	15331525	16	CD14 Mono._.COVID19_55650_0066d7	1269	BRD4	Intronic
19	15331619	15332119	19	CD14 Mono._.COVID19_55650_0055	675	BRD4	Exonic
19	15332287	15332787	9	B naive._.Control_HIP023	7	BRD4	Promoter
19	15333257	15333757	4	B intermediate._.Control_HIP043	961	BRD4	Promoter
19	15333849	15334349	10	B naive._.COVID19_55650_0067	1553	BRD4	Promoter
19	15348863	15349363	16	CD14 Mono._.Other	16567	BRD4	Distal
19	15351947	15352447	2	CD4 TCM._.COVID19_28205_0556	19651	BRD4	Distal
19	15352496	15352996	2	CD4 TCM._.COVID19_28205_0558	20200	BRD4	Distal
19	15354791	15355291	2	B naive._.COVID19_55650_0067	22495	BRD4	Exonic
19	15360004	15360504	2	Plasmablast._.COVID19_28205_0558	19543	AKAP8	Intronic
19	15360848	15361348	2	CD4 TCM._.COVID19_55650_0066d7	18699	AKAP8	Intronic
19	15365202	15365702	4	CD14 Mono._.COVID19_55650_0086	14345	AKAP8	Intronic
19	15365946	15366446	2	CD14 Mono._.COVID19_55650_0083	13601	AKAP8	Intronic
19	15367603	15368103	2	Plasmablast._.COVID19_28205_0558	11944	AKAP8	Intronic
19	15368986	15369486	2	CD8 TEM._.COVID19_28205_0564d0	10561	AKAP8	Intronic
19	15373159	15373659	3	CD14 Mono._.COVID19_55650_0066d7	6388	AKAP8	Intronic
19	15377727	15378227	7	CD8 TEM._.COVID19_28205_0564d0	1820	AKAP8	Intronic
19	15378349	15378849	21	CD8 TEM._.COVID19_55650_0066d0	1198	AKAP8	Intronic
19	15379076	15379576	18	CD14 Mono._.Other	471	AKAP8	Intronic
19	15379585	15380085	19	CD4 TCM._.COVID19_55650_0067	36	AKAP8	Promoter
19	15380280	15380780	6	CD4 TCM._.COVID19_55650_0086	731	AKAP8	Promoter
19	15390869	15391369	2	B naive._.Control_HIP043	11320	AKAP8	Intronic
19	15410312	15410812	2	CD8 TEM._.Control_HIP002	8578	AKAP8L	Exonic
19	15417392	15417892	4	CD4 TCM._.Control_EV08	1498	AKAP8L	Exonic
19	15418311	15418811	8	CD14 Mono._.COVID19_55650_0066d7	579	AKAP8L	Intronic
19	15418821	15419321	10	B naive._.COVID19_28205_0556	69	AKAP8L	Promoter
19	15420227	15420727	2	CD4 TCM._.Control_HIP044	1335	AKAP8L	Promoter
19	15423212	15423712	2	NK._.COVID19_55650_0055	4320	AKAP8L	Intronic
19	15428567	15429067	2	NK._.COVID19_28205_0555d0	9675	AKAP8L	Intronic
19	15431647	15432147	3	CD14 Mono._.COVID19_55650_0086	12755	AKAP8L	Intronic
19	15432561	15433061	17	CD4 TCM._.Other	13669	AKAP8L	Intronic
19	15433096	15433596	9	NK._.COVID19_55650_0086	14204	AKAP8L	Intronic
19	15439055	15439555	2	CD4 TCM._.COVID19_28205_0556	10242	MIR1470	Intronic
19	15441305	15441805	3	CD14 Mono._.COVID19_55650_0055	7992	MIR1470	Intronic
19	15445144	15445644	2	CD4 TCM._.COVID19_28205_0564d0	4153	MIR1470	Intronic
19	15446580	15447080	2	B intermediate._.COVID19_28205_0556	2717	MIR1470	Intronic
19	15447806	15448306	3	CD4 TCM._.COVID19_55650_0066d0	1491	MIR1470	Promoter
19	15448566	15449066	4	CD8 TEM._.COVID19_55650_0132d0	731	MIR1470	Promoter
19	15449147	15449647	7	CD4 TCM._.COVID19_55650_0067	150	MIR1470	Promoter
19	15449722	15450222	16	NK._.COVID19_55650_0055	20	WIZ	Promoter
19	15450343	15450843	7	NK._.COVID19_55650_0086	641	WIZ	Promoter
19	15450940	15451440	4	CD14 Mono._.COVID19_28205_0556	1238	WIZ	Promoter
19	15451917	15452417	6	CD14 Mono._.COVID19_28205_0555d2	2215	WIZ	Exonic
19	15456376	15456876	2	CD4 TCM._.COVID19_28205_0556	6674	WIZ	Exonic
19	15462878	15463378	2	CD4 TCM._.COVID19_55650_0066d0	1442	RASAL3	Intronic
19	15463678	15464178	5	CD16 Mono._.Control_HIP002	642	RASAL3	Intronic
19	15464327	15464827	19	CD8 TEM._.COVID19_55650_0066d7	5	RASAL3	Promoter
19	15464878	15465378	6	NK._.COVID19_55650_0067	556	RASAL3	Promoter
19	15466974	15467474	13	CD4 TCM._.Control_EV08	2652	RASAL3	Distal
19	15468750	15469250	4	CD14 Mono._.COVID19_28205_0556	4428	RASAL3	Exonic
19	15469358	15469858	2	CD4 Naive._.Other	5036	RASAL3	Exonic
19	15469897	15470397	11	CD14 Mono._.COVID19_55650_0083	5575	RASAL3	Intronic
19	15473833	15474333	2	CD4 TCM._.COVID19_28205_0558	9511	RASAL3	Intronic
19	15479546	15480046	6	CD16 Mono._.Control_HIP015	15224	RASAL3	Exonic
19	15486521	15487021	2	CD14 Mono._.COVID19_28205_0556	12184	PGLYRP2	Intronic
19	15508177	15508677	2	NK._.Control_HIP015	65	CYP4F22	Promoter
19	15508782	15509282	2	CD4 Naive._.Other	538	CYP4F22	Intronic
19	15510497	15510997	4	CD8 TEM._.Control_EV08	2253	CYP4F22	Intronic
19	15514596	15515096	16	NK._.Control_HIP044	6352	CYP4F22	Intronic
19	15515138	15515638	2	CD4 TCM._.Control_EV08	6894	CYP4F22	Intronic
19	15532109	15532609	2	CD16 Mono._.Control_HIP015	23865	CYP4F22	Intronic
19	15533159	15533659	7	CD16 Mono._.COVID19_55650_0083	24915	CYP4F22	Intronic
19	15544199	15544699	3	CD16 Mono._.Control_HIP043	35955	CYP4F22	Intronic
19	15550767	15551267	9	CD8 TEM._.COVID19_28205_0557	42523	CYP4F22	Intronic
19	15551407	15551907	16	CD4 TCM._.COVID19_55650_0066d7	43163	CYP4F22	Exonic
19	15552392	15552892	2	CD8 TEM._.COVID19_28205_0564d0	44148	CYP4F22	Distal
19	15554809	15555309	3	CD8 TEM._.Control_HIP023	46565	CYP4F22	Distal
19	15555731	15556231	16	CD4 TCM._.Control_EV08	47487	CYP4F22	Distal
19	15556256	15556756	18	CD4 TCM._.COVID19_55650_0066d7	48012	CYP4F22	Distal
19	15556780	15557280	5	CD4 TCM._.COVID19_28205_0564d0	48536	CYP4F22	Distal
19	15563356	15563856	3	CD16 Mono._.Control_HIP023	51611	CYP4F8	Distal
19	15566050	15566550	2	CD4 Naive._.COVID19_28205_0558	48917	CYP4F8	Distal
19	15584580	15585080	17	CD8 TEM._.COVID19_28205_0557	30387	CYP4F8	Distal
19	15587606	15588106	20	CD14 Mono._.COVID19_28205_0556	27361	CYP4F8	Distal
19	15588252	15588752	5	CD14 Mono._.Control_HIP015	26715	CYP4F8	Distal
19	15592431	15592931	8	CD14 Mono._.COVID19_55650_0067	22536	CYP4F8	Distal
19	15593011	15593511	6	CD14 Mono._.Control_HIP015	21956	CYP4F8	Distal
19	15594983	15595483	14	CD14 Mono._.COVID19_55650_0066d7	19984	CYP4F8	Distal
19	15609604	15610104	2	CD14 Mono._.Control_HIP002	5363	CYP4F8	Distal
19	15623669	15624169	2	CD14 Mono._.Control_HIP015	8301	CYP4F3	Intronic
19	15629251	15629751	15	CD4 TCM._.COVID19_28205_0558	13883	CYP4F3	Exonic
19	15631717	15632217	5	NK._.Control_EV08	16349	CYP4F3	Intronic
19	15633055	15633555	7	CD16 Mono._.Control_HIP015	17687	CYP4F3	Intronic
19	15640200	15640700	2	CD4 TCM._.Other	24832	CYP4F3	Intronic
19	15641921	15642421	10	CD14 Mono._.Control_HIP015	26553	CYP4F3	Intronic
19	15666792	15667292	7	CD14 Mono._.Control_HIP015	5714	CYP4F12	Distal
19	15672416	15672916	2	CD4 Naive._.COVID19_28205_0559	90	CYP4F12	Promoter
19	15673177	15673677	3	CD4 TCM._.COVID19_55650_0055	669	CYP4F12	Intronic
19	15702544	15703044	14	CD14 Mono._.COVID19_55650_0066d7	25225	OR10H2	Distal
19	15730440	15730940	7	CD8 TEM._.COVID19_55650_0132d0	2669	OR10H2	Distal
19	15811997	15812497	7	CD4 TCM._.COVID19_55650_0086	4120	OR10H1	Distal
19	15820557	15821057	14	CD8 TEM._.COVID19_55650_0052	8153	UCA1	Distal
19	15835939	15836439	20	CD8 TEM._.COVID19_55650_0132d0	7227	UCA1	Exonic
19	15836926	15837426	19	NK._.COVID19_55650_0086	8214	UCA1	Distal
19	15837481	15837981	2	CD4 TCM._.COVID19_28205_0564d0	8769	UCA1	Distal
19	15842146	15842646	2	CD4 TCM._.Control_EV08	13434	UCA1	Distal
19	15843120	15843620	2	CD4 Naive._.Control_HIP023	14408	UCA1	Distal
19	15843873	15844373	4	CD4 TCM._.COVID19_55650_0066d7	15161	UCA1	Distal
19	15844389	15844889	13	CD4 TCM._.Control_HIP023	15677	UCA1	Distal
19	15868995	15869495	6	NK._.COVID19_28205_0559	4340	LINC01835	Distal
19	15871494	15871994	3	CD14 Mono._.COVID19_28205_0555d0	6839	LINC01835	Distal
19	15875035	15875535	2	B naive._.Control_HIP043	10380	LINC01835	Distal
19	15883266	15883766	2	CD16 Mono._.Control_HIP043	14603	CYP4F2	Intronic
19	15900156	15900656	2	CD4 TCM._.Control_HIP044	2285	CYP4F2	Distal
19	15911465	15911965	2	CD8 TEM._.COVID19_28205_0564d0	13594	CYP4F2	Distal
19	15934951	15935451	3	CD4 TCM._.Control_HIP023	333	CYP4F11	Promoter
19	15959283	15959783	2	CD14 Mono._.COVID19_28205_0558	10524	OR10H4	Distal
19	15960004	15960504	2	CD14 Mono._.COVID19_28205_0556	11245	OR10H4	Distal
19	15974922	15975422	2	CD14 Mono._.COVID19_55650_0083	26163	OR10H4	Distal
19	15986713	15987213	5	CD16 Mono._.Control_HIP015	28323	LINC00661	Distal
19	15989587	15990087	2	NK._.COVID19_55650_0086	25449	LINC00661	Distal
19	16001385	16001885	3	CD4 TCM._.COVID19_55650_0066d7	13651	LINC00661	Distal
19	16001886	16002386	8	CD16 Mono._.Control_HIP015	13150	LINC00661	Distal
19	16002474	16002974	5	CD14 Mono._.COVID19_55650_0083	12562	LINC00661	Distal
19	16003348	16003848	4	CD16 Mono._.Control_HIP044	11688	LINC00661	Distal
19	16022477	16022977	2	NK._.Control_EV08	7439	LINC00661	Intronic
19	16025594	16026094	7	CD14 Mono._.COVID19_55650_0067	5462	LINC00905	Exonic
19	16030270	16030770	6	CD14 Mono._.COVID19_28205_0558	786	LINC00905	Promoter
19	16031137	16031637	2	B intermediate._.Control_HIP045	79	LINC00905	Promoter
19	16041464	16041964	18	CD14 Mono._.COVID19_55650_0067	10406	LINC00905	Exonic
19	16051506	16052006	15	CD4 TCM._.COVID19_55650_0083	15264	TPM4	Distal
19	16061866	16062366	2	NK_CD56bright._.Control_HIP043	4904	TPM4	Distal
19	16062671	16063171	19	CD14 Mono._.COVID19_28205_0558	4099	TPM4	Distal
19	16063853	16064353	9	CD14 Mono._.COVID19_55650_0132d0	2917	TPM4	Distal
19	16065107	16065607	7	CD14 Mono._.COVID19_55650_0067	1663	TPM4	Promoter
19	16066463	16066963	9	CD4 TCM._.COVID19_28205_0556	307	TPM4	Promoter
19	16067237	16067737	2	CD14 Mono._.Control_HIP045	465	TPM4	Intronic
19	16069755	16070255	4	CD4 TCM._.COVID19_55650_0066d7	2983	TPM4	Intronic
19	16070433	16070933	10	B naive._.Control_HIP023	3661	TPM4	Intronic
19	16071212	16071712	2	CD8 TEM._.COVID19_55650_0132d0	4440	TPM4	Intronic
19	16072086	16072586	2	CD4 TCM._.COVID19_28205_0558	5314	TPM4	Intronic
19	16073199	16073699	2	NK._.Control_HIP023	6427	TPM4	Intronic
19	16073871	16074371	10	CD4 TCM._.Control_EV08	7099	TPM4	Intronic
19	16075310	16075810	2	NK._.COVID19_55650_0066d7	8538	TPM4	Intronic
19	16076061	16076561	18	CD14 Mono._.COVID19_55650_0066d7	9289	TPM4	Exonic
19	16077067	16077567	12	CD14 Mono._.COVID19_55650_0055	10295	TPM4	Intronic
19	16078059	16078559	12	CD4 TCM._.Control_EV08	11287	TPM4	Intronic
19	16078720	16079220	18	CD4 TCM._.Control_HIP023	11948	TPM4	Intronic
19	16079268	16079768	13	CD8 TEM._.COVID19_28205_0557	12496	TPM4	Intronic
19	16080069	16080569	21	CD8 TEM._.COVID19_55650_0132d0	13297	TPM4	Exonic
19	16083285	16083785	20	CD14 Mono._.COVID19_28205_0555d0	16513	TPM4	Intronic
19	16085089	16085589	2	CD4 TCM._.Control_HIP023	18317	TPM4	Intronic
19	16085701	16086201	4	CD8 TEM._.COVID19_55650_0067	18929	TPM4	Intronic
19	16086307	16086807	15	CD4 TCM._.Control_EV08	19535	TPM4	Intronic
19	16091882	16092382	6	CD14 Mono._.COVID19_55650_0052	19496	RAB8A	Intronic
19	16094837	16095337	6	CD4 Naive._.Control_HIP044	16541	RAB8A	Intronic
19	16095607	16096107	2	CD4 Naive._.Control_HIP045	15771	RAB8A	Intronic
19	16096824	16097324	3	CD14 Mono._.COVID19_55650_0086	14554	RAB8A	Intronic
19	16098228	16098728	3	CD8 TEM._.Control_HIP002	13150	RAB8A	Intronic
19	16098838	16099338	3	CD14 Mono._.COVID19_28205_0556	12540	RAB8A	Intronic
19	16104693	16105193	6	B intermediate._.Control_HIP043	6685	RAB8A	Distal
19	16106074	16106574	18	CD14 Mono._.Control_HIP023	5304	RAB8A	Distal
19	16109573	16110073	2	NK._.COVID19_55650_0066d7	1805	RAB8A	Promoter
19	16110770	16111270	10	CD4 TCM._.COVID19_55650_0083	608	RAB8A	Promoter
19	16111359	16111859	10	B naive._.Control_HIP015	19	RAB8A	Promoter
19	16111884	16112384	6	B naive._.Control_EV08	504	RAB8A	Intronic
19	16112804	16113304	4	CD14 Mono._.COVID19_28205_0556	1424	RAB8A	Intronic
19	16113630	16114130	7	CD14 Mono._.COVID19_55650_0132d0	2250	RAB8A	Intronic
19	16114193	16114693	2	B naive._.Control_EV08	2813	RAB8A	Intronic
19	16116758	16117258	2	CD4 TCM._.COVID19_55650_0067	5378	RAB8A	Intronic
19	16117672	16118172	4	B intermediate._.COVID19_55650_0066d7	6292	RAB8A	Intronic
19	16118475	16118975	10	B naive._.Control_EV08	7095	RAB8A	Intronic
19	16119475	16119975	21	CD14 Mono._.COVID19_28205_0556	8095	RAB8A	Intronic
19	16120081	16120581	3	CD8 TEM._.COVID19_55650_0066d0	8701	RAB8A	Intronic
19	16134469	16134969	2	Plasmablast._.1	690	HSH2D	Intronic
19	16135303	16135803	4	CD14 Mono._.COVID19_55650_0066d7	1524	HSH2D	Intronic
19	16135958	16136458	2	CD8 TEM._.COVID19_55650_0132d0	2179	HSH2D	Intronic
19	16136600	16137100	16	NK._.Control_HIP023	2821	HSH2D	Intronic
19	16138954	16139454	3	NK._.Control_EV08	5175	HSH2D	Intronic
19	16139735	16140235	4	NK_CD56bright._.Control_HIP043	5956	HSH2D	Intronic
19	16140408	16140908	2	B naive._.Control_HIP023	6629	HSH2D	Intronic
19	16141076	16141576	10	B intermediate._.COVID19_55650_0052	7297	HSH2D	Intronic
19	16142090	16142590	9	CD14 Mono._.COVID19_55650_0086	8311	HSH2D	Intronic
19	16142857	16143357	8	CD16 Mono._.Other	9078	HSH2D	Intronic
19	16143399	16143899	10	B naive._.Control_EV08	9620	HSH2D	Exonic
19	16143992	16144492	4	CD14 Mono._.COVID19_55650_0055	10213	HSH2D	Intronic
19	16144773	16145273	9	B intermediate._.Control_HIP023	10994	HSH2D	Intronic
19	16145453	16145953	4	CD16 Mono._.Control_HIP043	11674	HSH2D	Intronic
19	16146036	16146536	19	NK._.COVID19_28205_0559	12257	HSH2D	Intronic
19	16147500	16148000	3	CD16 Mono._.Control_HIP015	13721	HSH2D	Intronic
19	16148594	16149094	13	CD14 Mono._.Control_HIP002	14815	HSH2D	Exonic
19	16149121	16149621	15	CD14 Mono._.COVID19_55650_0067	15342	HSH2D	Intronic
19	16149749	16150249	21	CD14 Mono._.COVID19_55650_0066d7	15970	HSH2D	Intronic
19	16153641	16154141	3	CD16 Mono._.Control_HIP015	19633	CIB3	Intronic
19	16155651	16156151	4	NK_CD56bright._.Control_HIP015	17623	CIB3	Intronic
19	16156780	16157280	2	CD16 Mono._.Control_HIP023	16494	CIB3	Intronic
19	16157942	16158442	2	NK_CD56bright._.Control_HIP015	15332	CIB3	Exonic
19	16158862	16159362	17	CD14 Mono._.COVID19_55650_0055	14412	CIB3	Distal
19	16160071	16160571	4	CD14 Mono._.COVID19_55650_0083	13203	CIB3	Distal
19	16160763	16161263	9	CD14 Mono._.Control_EV08	12511	CIB3	Distal
19	16161830	16162330	5	CD14 Mono._.COVID19_55650_0067	11444	CIB3	Intronic
19	16162996	16163496	8	CD14 Mono._.COVID19_55650_0052	10278	CIB3	Intronic
19	16168729	16169229	20	CD14 Mono._.COVID19_55650_0067	4545	CIB3	Intronic
19	16172967	16173467	4	CD8 TEM._.COVID19_28205_0564d0	307	CIB3	Intronic
19	16178807	16179307	2	CD14 Mono._.COVID19_55650_0086	5531	CIB3	Distal
19	16181352	16181852	3	NK._.Control_HIP023	3777	FAM32A	Distal
19	16182142	16182642	2	B intermediate._.COVID19_55650_0066d7	2987	FAM32A	Distal
19	16182660	16183160	16	CD4 TCM._.Other	2469	FAM32A	Distal
19	16185086	16185586	21	CD8 TEM._.COVID19_55650_0066d7	43	FAM32A	Promoter
19	16185671	16186171	7	B naive._.COVID19_55650_0067	540	FAM32A	Intronic
19	16193545	16194045	2	CD4 TCM._.COVID19_28205_0556	3782	AP1M1	Distal
19	16196993	16197493	3	CD4 TCM._.COVID19_55650_0066d0	334	AP1M1	Promoter
19	16197602	16198102	7	CD16 Mono._.COVID19_55650_0083	273	AP1M1	Exonic
19	16198503	16199003	8	CD4 TCM._.COVID19_55650_0067	1174	AP1M1	Intronic
19	16199855	16200355	6	CD14 Mono._.Control_EV08	2526	AP1M1	Intronic
19	16200550	16201050	3	CD8 TEM._.COVID19_28205_0556	3221	AP1M1	Intronic
19	16202691	16203191	2	pDC._.Rep1	5362	AP1M1	Intronic
19	16203245	16203745	2	pDC._.Rep1	5916	AP1M1	Exonic
19	16207713	16208213	4	CD4 TCM._.COVID19_55650_0083	10384	AP1M1	Intronic
19	16212457	16212957	2	CD4 Naive._.Control_HIP044	15128	AP1M1	Intronic
19	16216972	16217472	9	CD4 Naive._.Control_HIP043	19643	AP1M1	Intronic
19	16217708	16218208	3	CD16 Mono._.COVID19_55650_0083	20379	AP1M1	Intronic
19	16218855	16219355	7	B naive._.COVID19_55650_0067	21526	AP1M1	Intronic
19	16228859	16229359	3	CD16 Mono._.Control_HIP023	31530	AP1M1	Intronic
19	16232514	16233014	4	CD4 TCM._.COVID19_55650_0066d7	35185	AP1M1	Intronic
19	16233284	16233784	2	CD16 Mono._.Control_HIP015	35955	AP1M1	Exonic
19	16233948	16234448	2	CD4 Naive._.Control_HIP044	36619	AP1M1	Exonic
19	16234565	16235065	2	CD4 Naive._.COVID19_28205_0558	37236	AP1M1	Exonic
19	16236796	16237296	8	CD16 Mono._.Control_HIP023	39467	AP1M1	Exonic
19	16237462	16237962	2	B naive._.Control_HIP023	40133	AP1M1	Exonic
19	16238412	16238912	8	CD16 Mono._.COVID19_55650_0052	41083	AP1M1	Exonic
19	16244028	16244528	6	CD4 Naive._.Control_HIP044	46699	AP1M1	Exonic
19	16247497	16247997	21	CD14 Mono._.Control_HIP023	50168	AP1M1	Distal
19	16250691	16251191	2	B naive._.COVID19_55650_0067	53362	AP1M1	Distal
19	16251944	16252444	3	B naive._.Control_EV08	54615	AP1M1	Distal
19	16252618	16253118	19	CD14 Mono._.COVID19_55650_0083	55289	AP1M1	Distal
19	16253243	16253743	4	B intermediate._.COVID19_55650_0066d7	55914	AP1M1	Distal
19	16253966	16254466	3	CD4 TCM._.COVID19_28205_0558	56637	AP1M1	Distal
19	16256795	16257295	20	CD8 TEM._.Control_EV08	59466	AP1M1	Distal
19	16257840	16258340	2	B naive._.Control_HIP023	60511	AP1M1	Distal
19	16258415	16258915	5	CD16 Mono._.Control_HIP015	61086	AP1M1	Distal
19	16259121	16259621	5	CD16 Mono._.Other	61792	AP1M1	Distal
19	16259784	16260284	10	B intermediate._.COVID19_55650_0052	62455	AP1M1	Distal
19	16260425	16260925	4	B intermediate._.Control_HIP023	63096	AP1M1	Distal
19	16262272	16262772	4	CD14 Mono._.COVID19_55650_0067	62294	KLF2	Distal
19	16263413	16263913	10	B naive._.Control_HIP023	61153	KLF2	Distal
19	16264000	16264500	2	B naive._.Control_HIP023	60566	KLF2	Distal
19	16265266	16265766	4	CD4 TCM._.Control_HIP023	59300	KLF2	Distal
19	16265887	16266387	3	NK._.COVID19_55650_0086	58679	KLF2	Distal
19	16266472	16266972	19	CD8 TEM._.COVID19_28205_0557	58094	KLF2	Distal
19	16268615	16269115	9	CD4 TCM._.COVID19_55650_0066d7	55951	KLF2	Distal
19	16274393	16274893	7	CD14 Mono._.COVID19_55650_0052	50173	KLF2	Distal
19	16279182	16279682	21	CD14 Mono._.COVID19_55650_0067	45384	KLF2	Distal
19	16281751	16282251	8	CD14 Mono._.COVID19_55650_0067	42815	KLF2	Distal
19	16282498	16282998	2	CD14 Mono._.COVID19_28205_0555d0	42068	KLF2	Distal
19	16283745	16284245	13	CD4 TCM._.Other	40821	KLF2	Distal
19	16285031	16285531	12	CD14 Mono._.COVID19_55650_0055	39535	KLF2	Distal
19	16285798	16286298	20	CD14 Mono._.COVID19_55650_0052	38768	KLF2	Distal
19	16286590	16287090	2	B naive._.COVID19_55650_0067	37976	KLF2	Distal
19	16288383	16288883	3	CD16 Mono._.Other	36183	KLF2	Distal
19	16289577	16290077	3	CD4 TCM._.COVID19_28205_0556	34989	KLF2	Distal
19	16293728	16294228	14	CD14 Mono._.COVID19_28205_0564d0	30838	KLF2	Distal
19	16301891	16302391	8	B intermediate._.COVID19_55650_0066d7	22675	KLF2	Distal
19	16302827	16303327	9	B intermediate._.Other	21739	KLF2	Distal
19	16305012	16305512	6	CD14 Mono._.Control_HIP015	19554	KLF2	Distal
19	16312970	16313470	13	CD14 Mono._.COVID19_28205_0555d0	11596	KLF2	Distal
19	16315988	16316488	20	CD14 Mono._.COVID19_28205_0556	8578	KLF2	Distal
19	16316524	16317024	4	B intermediate._.Control_HIP043	8042	KLF2	Distal
19	16318937	16319437	2	CD4 TCM._.COVID19_55650_0067	5629	KLF2	Distal
19	16319445	16319945	10	CD14 Mono._.COVID19_55650_0052	5121	KLF2	Distal
19	16321865	16322365	8	B intermediate._.Control_HIP023	2701	KLF2	Distal
19	16323056	16323556	6	CD14 Mono._.COVID19_55650_0132d0	1510	KLF2	Promoter
19	16323754	16324254	12	CD8 TEM._.COVID19_55650_0066d0	812	KLF2	Promoter
19	16324465	16324965	19	CD4 TCM._.COVID19_55650_0086	101	KLF2	Promoter
19	16325079	16325579	13	CD8 TEM._.Control_HIP023	511	KLF2	Exonic
19	16325880	16326380	16	CD4 TCM._.COVID19_55650_0086	1312	KLF2	Intronic
19	16326615	16327115	19	CD4 TCM._.Control_HIP023	2047	KLF2	Exonic
19	16327566	16328066	13	CD4 TCM._.COVID19_28205_0564d0	2998	KLF2	Exonic
19	16328262	16328762	8	CD16 Mono._.Control_HIP002	3694	KLF2	Distal
19	16329032	16329532	19	NK._.COVID19_28205_0559	4464	KLF2	Distal
19	16329775	16330275	9	CD8 TEM._.COVID19_28205_0564d0	5207	KLF2	Distal
19	16330307	16330807	19	CD4 TCM._.Control_HIP023	5739	KLF2	Distal
19	16331201	16331701	19	NK._.COVID19_55650_0083	6633	KLF2	Distal
19	16331728	16332228	18	NK._.COVID19_55650_0067	7160	KLF2	Distal
19	16332373	16332873	4	CD4 TCM._.Control_HIP044	7805	KLF2	Distal
19	16333019	16333519	4	NK._.COVID19_28205_0559	8451	KLF2	Distal
19	16333624	16334124	4	B intermediate._.COVID19_55650_0052	9056	KLF2	Distal
19	16334371	16334871	16	CD14 Mono._.COVID19_55650_0067	9803	KLF2	Distal
19	16335194	16335694	19	NK._.Control_HIP023	10626	KLF2	Distal
19	16335711	16336211	5	NK._.Control_HIP002	11143	KLF2	Distal
19	16337500	16338000	12	NK._.COVID19_55650_0055	12932	KLF2	Distal
19	16338261	16338761	19	NK._.Control_HIP023	13693	KLF2	Distal
19	16338860	16339360	16	NK._.COVID19_55650_0055	14292	KLF2	Distal
19	16340831	16341331	2	Plasmablast._.1	16263	KLF2	Distal
19	16341720	16342220	6	NK._.COVID19_55650_0132d0	17152	KLF2	Distal
19	16342245	16342745	10	B naive._.COVID19_55650_0067	17677	KLF2	Distal
19	16343084	16343584	19	NK._.COVID19_28205_0559	18516	KLF2	Distal
19	16351048	16351548	2	Plasmablast._.COVID19_28205_0558	26480	KLF2	Distal
19	16352155	16352655	2	CD14 Mono._.Control_EV08	27587	KLF2	Distal
19	16355119	16355619	7	CD16 Mono._.Control_HIP043	30551	KLF2	Exonic
19	16355859	16356359	4	CD16 Mono._.Control_HIP023	31291	KLF2	Intronic
19	16359047	16359547	9	B naive._.COVID19_55650_0132d0	34479	KLF2	Intronic
19	16359891	16360391	5	CD4 TCM._.Other	35323	KLF2	Intronic
19	16361270	16361770	6	CD16 Mono._.Control_HIP015	36702	KLF2	Intronic
19	16364294	16364794	2	B naive._.Control_HIP044	39726	KLF2	Intronic
19	16365343	16365843	5	CD8 TEM._.Control_HIP023	40775	KLF2	Intronic
19	16366075	16366575	5	B naive._.Other	41507	KLF2	Intronic
19	16366631	16367131	10	B naive._.Control_HIP023	42063	KLF2	Intronic
19	16367185	16367685	21	CD8 TEM._.Control_HIP023	42617	KLF2	Intronic
19	16367721	16368221	7	CD8 TEM._.COVID19_55650_0083	43153	KLF2	Intronic
19	16368227	16368727	2	NK._.Control_HIP023	43659	KLF2	Intronic
19	16368906	16369406	9	CD4 Naive._.Control_HIP023	44338	KLF2	Intronic
19	16369664	16370164	9	CD4 Naive._.Other	45096	KLF2	Intronic
19	16370249	16370749	6	CD8 TEM._.COVID19_28205_0558	45681	KLF2	Intronic
19	16370890	16371390	16	NK._.COVID19_28205_0558	46322	KLF2	Intronic
19	16371445	16371945	21	CD8 TEM._.COVID19_55650_0066d0	46877	KLF2	Intronic
19	16372200	16372700	10	NK._.COVID19_55650_0083	47632	KLF2	Intronic
19	16372880	16373380	4	NK._.Other	48312	KLF2	Intronic
19	16373532	16374032	2	CD14 Mono._.COVID19_55650_0132d0	48964	KLF2	Intronic
19	16374478	16374978	4	CD4 Naive._.COVID19_28205_0559	49910	KLF2	Intronic
19	16375412	16375912	7	CD4 Naive._.Control_HIP023	50844	KLF2	Intronic
19	16375972	16376472	4	CD4 TCM._.COVID19_55650_0083	51404	KLF2	Intronic
19	16376606	16377106	6	CD4 Naive._.COVID19_28205_0558	52038	KLF2	Intronic
19	16381810	16382310	4	NK._.Control_HIP045	57242	KLF2	Intronic
19	16382792	16383292	9	B naive._.Control_HIP023	58224	KLF2	Exonic
19	16383592	16384092	5	B naive._.Control_HIP043	59024	KLF2	Exonic
19	16384179	16384679	3	CD14 Mono._.Control_HIP045	59611	KLF2	Intronic
19	16386576	16387076	13	CD4 TCM._.COVID19_55650_0083	62008	KLF2	Intronic
19	16397379	16397879	8	B naive._.Control_HIP023	72811	KLF2	Intronic
19	16399395	16399895	21	CD14 Mono._.COVID19_28205_0556	72439	EPS15L1	Intronic
19	16400890	16401390	2	B intermediate._.COVID19_55650_0066d7	70944	EPS15L1	Exonic
19	16402622	16403122	2	B intermediate._.Other	69212	EPS15L1	Intronic
19	16406899	16407399	2	B naive._.COVID19_55650_0067	64935	EPS15L1	Intronic
19	16408457	16408957	6	CD14 Mono._.COVID19_55650_0086	63377	EPS15L1	Intronic
19	16416524	16417024	9	B naive._.Control_HIP023	55310	EPS15L1	Intronic
19	16417099	16417599	5	B naive._.COVID19_55650_0067	54735	EPS15L1	Intronic
19	16417616	16418116	10	B naive._.COVID19_55650_0067	54218	EPS15L1	Intronic
19	16418509	16419009	2	B naive._.Control_HIP023	53325	EPS15L1	Intronic
19	16428629	16429129	4	CD4 TCM._.COVID19_28205_0556	43205	EPS15L1	Intronic
19	16429132	16429632	4	CD4 TCM._.COVID19_55650_0083	42702	EPS15L1	Intronic
19	16434874	16435374	2	NK._.COVID19_55650_0052	36960	EPS15L1	Exonic
19	16435428	16435928	18	NK._.COVID19_55650_0052	36406	EPS15L1	Intronic
19	16436141	16436641	11	NK._.Control_EV08	35693	EPS15L1	Intronic
19	16438756	16439256	3	NK_CD56bright._.Control_HIP043	33078	EPS15L1	Intronic
19	16441001	16441501	2	NK._.Control_HIP002	30833	EPS15L1	Intronic
19	16441591	16442091	3	NK._.Control_HIP023	30243	EPS15L1	Exonic
19	16443051	16443551	3	B naive._.Control_EV08	28783	EPS15L1	Intronic
19	16443792	16444292	9	B naive._.COVID19_55650_0067	28042	EPS15L1	Intronic
19	16444329	16444829	4	NK._.Control_EV08	27505	EPS15L1	Intronic
19	16445287	16445787	10	B intermediate._.COVID19_55650_0066d7	26547	EPS15L1	Intronic
19	16446084	16446584	7	B intermediate._.COVID19_55650_0066d7	25750	EPS15L1	Intronic
19	16446865	16447365	18	NK._.COVID19_55650_0052	24969	EPS15L1	Intronic
19	16448846	16449346	2	NK._.COVID19_55650_0067	22988	EPS15L1	Intronic
19	16449418	16449918	22	CD14 Mono._.COVID19_55650_0083	22416	EPS15L1	Intronic
19	16450070	16450570	8	B naive._.COVID19_55650_0067	21764	EPS15L1	Intronic
19	16450684	16451184	2	NK._.COVID19_55650_0055	21150	EPS15L1	Intronic
19	16456118	16456618	2	NK._.Control_EV08	15716	EPS15L1	Intronic
19	16456654	16457154	3	NK._.Control_EV08	15180	EPS15L1	Intronic
19	16457218	16457718	3	NK._.COVID19_28205_0555d0	14616	EPS15L1	Intronic
19	16458306	16458806	4	NK._.Control_HIP044	13528	EPS15L1	Intronic
19	16461392	16461892	2	CD4 TCM._.COVID19_28205_0555d2	10442	EPS15L1	Intronic
19	16462758	16463258	4	CD14 Mono._.COVID19_55650_0067	9076	EPS15L1	Intronic
19	16470169	16470669	2	CD16 Mono._.Other	1665	EPS15L1	Intronic
19	16471164	16471664	9	CD4 TCM._.COVID19_55650_0066d0	670	EPS15L1	Intronic
19	16471858	16472358	21	CD14 Mono._.COVID19_55650_0055	22	EPS15L1	Promoter
19	16474144	16474644	2	NK._.Control_HIP023	2308	EPS15L1	Distal
19	16486383	16486883	4	CD14 Mono._.COVID19_55650_0055	9558	CALR3	Intronic
19	16486897	16487397	2	CD8 TEM._.Control_HIP023	9044	CALR3	Intronic
19	16495488	16495988	3	NK._.Control_EV08	453	CALR3	Promoter
19	16496026	16496526	19	NK._.Control_HIP045	34	C19orf44	Promoter
19	16496680	16497180	2	CD8 TEM._.COVID19_55650_0066d7	618	C19orf44	Promoter
19	16502923	16503423	3	CD4 TCM._.Other	6861	C19orf44	Exonic
19	16516860	16517360	3	NK_CD56bright._.Control_HIP043	20798	C19orf44	Intronic
19	16518860	16519360	2	CD14 Mono._.Control_HIP002	22798	C19orf44	Exonic
19	16528077	16528577	6	CD8 TEM._.COVID19_55650_0132d0	14202	CHERP	Intronic
19	16531926	16532426	2	CD4 Naive._.Other	10353	CHERP	Exonic
19	16536739	16537239	2	CD4 TCM._.COVID19_55650_0083	5540	CHERP	Intronic
19	16539252	16539752	2	CD16 Mono._.Control_HIP015	3027	CHERP	Intronic
19	16541544	16542044	10	CD4 TCM._.COVID19_28205_0556	735	CHERP	Exonic
19	16542304	16542804	19	CD4 TCM._.COVID19_55650_0066d7	23	CHERP	Promoter
19	16542997	16543497	7	CD8 TEM._.COVID19_55650_0132d0	716	CHERP	Promoter
19	16544408	16544908	3	B naive._.Control_HIP043	2127	CHERP	Intronic
19	16547626	16548126	4	CD14 Mono._.Control_HIP015	5345	CHERP	Intronic
19	16564849	16565349	2	pDC._.Rep2	7282	SLC35E1	Exonic
19	16565408	16565908	2	CD4 TCM._.COVID19_55650_0067	6723	SLC35E1	Exonic
19	16566091	16566591	19	CD4 TCM._.Control_HIP023	6040	SLC35E1	Exonic
19	16566614	16567114	4	NK._.COVID19_55650_0066d7	5517	SLC35E1	Intronic
19	16570067	16570567	2	NK._.COVID19_28205_0559	2064	SLC35E1	Intronic
19	16571119	16571619	2	NK._.COVID19_55650_0067	1012	SLC35E1	Intronic
19	16571625	16572125	7	CD4 TCM._.COVID19_28205_0558	506	SLC35E1	Intronic
19	16572288	16572788	4	NK_CD56bright._.Other	155	SLC35E1	Promoter
19	16572864	16573364	9	CD14 Mono._.COVID19_55650_0067	731	SLC35E1	Promoter
19	16573912	16574412	2	CD4 TCM._.Control_EV08	1779	SLC35E1	Promoter
19	16576819	16577319	2	NK._.COVID19_55650_0066d7	4686	SLC35E1	Exonic
19	16577749	16578249	3	CD8 TEM._.COVID19_28205_0564d0	5616	SLC35E1	Exonic
19	16581571	16582071	3	B intermediate._.Control_HIP043	9438	SLC35E1	Intronic
19	16583729	16584229	17	NK._.COVID19_55650_0066d7	11596	SLC35E1	Intronic
19	16584236	16584736	19	NK._.COVID19_55650_0055	12103	SLC35E1	Intronic
19	16585086	16585586	5	CD14 Mono._.COVID19_55650_0067	12953	SLC35E1	Intronic
19	16585698	16586198	10	B naive._.COVID19_55650_0067	13565	SLC35E1	Intronic
19	16586227	16586727	7	B naive._.Control_HIP043	14094	SLC35E1	Intronic
19	16587002	16587502	2	pDC._.Rep2	14869	SLC35E1	Intronic
19	16587568	16588068	9	B naive._.COVID19_55650_0067	15435	SLC35E1	Intronic
19	16588330	16588830	10	B naive._.COVID19_55650_0132d0	16197	SLC35E1	Intronic
19	16588848	16589348	3	B naive._.COVID19_55650_0067	16715	SLC35E1	Intronic
19	16589373	16589873	3	B intermediate._.COVID19_55650_0066d7	17240	SLC35E1	Intronic
19	16590053	16590553	2	Plasmablast._.1	17920	SLC35E1	Intronic
19	16590972	16591472	2	B intermediate._.COVID19_55650_0066d7	18839	SLC35E1	Intronic
19	16593933	16594433	4	CD4 TCM._.COVID19_28205_0564d0	21800	SLC35E1	Intronic
19	16594538	16595038	19	CD8 TEM._.COVID19_55650_0067	22405	SLC35E1	Intronic
19	16595090	16595590	10	CD8 TEM._.COVID19_28205_0564d0	22957	SLC35E1	Intronic
19	16596559	16597059	2	CD4 TCM._.COVID19_55650_0067	24426	SLC35E1	Intronic
19	16599633	16600133	2	pDC._.Rep2	27500	SLC35E1	Intronic
19	16603896	16604396	2	CD8 TEM._.Control_EV08	24915	MED26	Intronic
19	16608111	16608611	20	CD14 Mono._.Other	20700	MED26	Intronic
19	16610553	16611053	2	CD8 TEM._.COVID19_55650_0066d0	18258	MED26	Intronic
19	16612565	16613065	4	CD14 Mono._.COVID19_55650_0052	16246	MED26	Intronic
19	16615151	16615651	3	CD4 TCM._.COVID19_55650_0066d7	13660	MED26	Intronic
19	16615688	16616188	5	CD8 TEM._.COVID19_28205_0564d0	13123	MED26	Intronic
19	16618822	16619322	3	NK_CD56bright._.Control_HIP044	9989	MED26	Intronic
19	16619454	16619954	4	CD4 TCM._.COVID19_28205_0555d2	9357	MED26	Intronic
19	16623485	16623985	3	B intermediate._.COVID19_28205_0556	5326	MED26	Intronic
19	16624286	16624786	3	NK._.Control_EV08	4525	MED26	Exonic
19	16626526	16627026	3	CD4 TCM._.Other	2285	MED26	Intronic
19	16627401	16627901	12	CD14 Mono._.COVID19_55650_0086	1410	MED26	Intronic
19	16628012	16628512	19	NK._.COVID19_55650_0086	799	MED26	Intronic
19	16628658	16629158	17	CD4 TCM._.Control_EV08	153	MED26	Exonic
19	16629243	16629743	2	Plasmablast._.COVID19_28205_0558	430	MED26	Promoter
19	16635214	16635714	2	CD14 Mono._.COVID19_28205_0556	6401	MED26	Intronic
19	16654123	16654623	4	CD14 Mono._.COVID19_55650_0086	6068	SMIM7	Intronic
19	16654733	16655233	5	NK._.COVID19_28205_0559	5458	SMIM7	Intronic
19	16655276	16655776	2	NK_CD56bright._.Control_HIP043	4915	SMIM7	Intronic
19	16659402	16659902	3	CD8 TEM._.COVID19_55650_0066d0	789	SMIM7	Promoter
19	16659937	16660437	10	B intermediate._.COVID19_28205_0558	254	SMIM7	Promoter
19	16660683	16661183	9	CD8 TEM._.Control_HIP023	193	TMEM38A	Promoter
19	16661195	16661695	9	CD8 TEM._.Other	317	TMEM38A	Promoter
19	16662202	16662702	4	B naive._.COVID19_55650_0132d0	1324	TMEM38A	Intronic
19	16663729	16664229	6	CD14 Mono._.COVID19_28205_0558	2851	TMEM38A	Intronic
19	16667067	16667567	10	CD14 Mono._.COVID19_28205_0556	6189	TMEM38A	Intronic
19	16673156	16673656	5	CD14 Mono._.COVID19_28205_0555d0	12278	TMEM38A	Intronic
19	16673789	16674289	3	CD14 Mono._.COVID19_55650_0066d7	12911	TMEM38A	Intronic
19	16676297	16676797	6	CD14 Mono._.Control_HIP015	15419	TMEM38A	Intronic
19	16677008	16677508	14	CD14 Mono._.COVID19_28205_0555d2	16130	TMEM38A	Intronic
19	16712313	16712813	9	B naive._.Control_EV08	7412	NWD1	Distal
19	16714671	16715171	5	B naive._.COVID19_55650_0067	5054	NWD1	Distal
19	16715592	16716092	5	B naive._.COVID19_55650_0067	4133	NWD1	Distal
19	16718728	16719228	7	B intermediate._.Control_HIP045	997	NWD1	Promoter
19	16719301	16719801	10	B intermediate._.Control_HIP044	424	NWD1	Promoter
19	16720263	16720763	2	NK._.Control_HIP023	536	NWD1	Intronic
19	16721015	16721515	3	CD14 Mono._.COVID19_55650_0067	1288	NWD1	Intronic
19	16762011	16762511	8	CD14 Mono._.Other	42284	NWD1	Intronic
19	16771483	16771983	7	B intermediate._.COVID19_55650_0066d7	51756	NWD1	Intronic
19	16778757	16779257	20	CD14 Mono._.Control_HIP015	50392	SIN3B	Intronic
19	16779895	16780395	2	CD16 Mono._.Other	49254	SIN3B	Intronic
19	16788445	16788945	6	CD16 Mono._.Control_HIP015	40704	SIN3B	Intronic
19	16790007	16790507	2	CD14 Mono._.Control_HIP023	39142	SIN3B	Intronic
19	16798023	16798523	3	CD16 Mono._.COVID19_55650_0083	31126	SIN3B	Intronic
19	16801581	16802081	8	CD14 Mono._.COVID19_55650_0066d7	27568	SIN3B	Intronic
19	16802309	16802809	22	CD14 Mono._.Control_HIP023	26840	SIN3B	Intronic
19	16823026	16823526	3	CD14 Mono._.COVID19_55650_0066d7	6123	SIN3B	Distal
19	16825159	16825659	7	CD14 Mono._.Other	3990	SIN3B	Distal
19	16829076	16829576	19	NK._.COVID19_55650_0086	73	SIN3B	Promoter
19	16829616	16830116	3	B naive._.COVID19_55650_0132d0	465	SIN3B	Exonic
19	16833847	16834347	9	B intermediate._.COVID19_28205_0558	4696	SIN3B	Intronic
19	16836072	16836572	20	CD14 Mono._.Control_HIP023	6921	SIN3B	Intronic
19	16838480	16838980	2	B naive._.Other	9329	SIN3B	Intronic
19	16847432	16847932	11	CD14 Mono._.COVID19_28205_0558	18281	SIN3B	Intronic
19	16861581	16862081	5	NK._.Control_HIP044	27028	F2RL3	Intronic
19	16862961	16863461	10	CD14 Mono._.COVID19_28205_0555d0	25648	F2RL3	Exonic
19	16874091	16874591	3	CD8 TEM._.Control_HIP023	14518	F2RL3	Intronic
19	16874679	16875179	5	CD8 TEM._.Control_HIP023	13930	F2RL3	Intronic
19	16875844	16876344	5	B intermediate._.Control_HIP023	12765	F2RL3	Exonic
19	16876887	16877387	4	NK_CD56bright._.Control_HIP044	11722	F2RL3	Exonic
19	16877511	16878011	3	NK_CD56bright._.Other	11098	F2RL3	Intronic
19	16888613	16889113	13	CD14 Mono._.COVID19_55650_0066d7	2	F2RL3	Promoter
19	16893000	16893500	2	CD4 Naive._.COVID19_28205_0559	4389	F2RL3	Exonic
19	16893522	16894022	8	B naive._.Control_HIP023	4911	F2RL3	Exonic
19	16894113	16894613	2	B intermediate._.COVID19_55650_0067	5502	F2RL3	Exonic
19	16895992	16896492	9	CD14 Mono._.COVID19_28205_0556	7381	F2RL3	Exonic
19	16896678	16897178	15	CD4 TCM._.COVID19_28205_0564d0	8067	F2RL3	Exonic
19	16897184	16897684	22	CD14 Mono._.Control_HIP002	8573	F2RL3	Intronic
19	16897728	16898228	2	CD16 Mono._.Control_HIP044	9117	F2RL3	Exonic
19	16899561	16900061	18	CD14 Mono._.COVID19_55650_0132d0	10950	F2RL3	Intronic
19	16901661	16902161	4	CD14 Mono._.COVID19_55650_0132d0	13050	F2RL3	Intronic
19	16903018	16903518	2	CD4 TCM._.COVID19_28205_0555d2	14407	F2RL3	Intronic
19	16922697	16923197	2	CD4 TCM._.Other	34086	F2RL3	Intronic
19	16927588	16928088	2	NK._.COVID19_28205_0555d0	38977	F2RL3	Intronic
19	16954141	16954641	14	CD14 Mono._.COVID19_28205_0555d2	65530	F2RL3	Intronic
19	16955085	16955585	8	CD14 Mono._.COVID19_55650_0083	66474	F2RL3	Intronic
19	16957097	16957597	5	CD14 Mono._.COVID19_55650_0067	68486	F2RL3	Intronic
19	16958917	16959417	19	CD14 Mono._.Control_HIP023	67647	CPAMD8	Intronic
19	16969105	16969605	14	CD14 Mono._.Control_HIP015	57459	CPAMD8	Intronic
19	16970842	16971342	2	CD14 Mono._.COVID19_55650_0066d7	55722	CPAMD8	Exonic
19	17001162	17001662	9	CD4 TCM._.Other	25402	CPAMD8	Intronic
19	17001686	17002186	20	CD8 TEM._.Control_EV08	24878	CPAMD8	Intronic
19	17004838	17005338	2	CD4 TCM._.COVID19_28205_0556	21726	CPAMD8	Intronic
19	17009521	17010021	12	CD14 Mono._.COVID19_55650_0067	17043	CPAMD8	Intronic
19	17014467	17014967	2	CD14 Mono._.COVID19_55650_0067	12097	CPAMD8	Intronic
19	17020803	17021303	6	CD14 Mono._.COVID19_55650_0086	5761	CPAMD8	Intronic
19	17022171	17022671	21	CD14 Mono._.Other	4393	CPAMD8	Intronic
19	17025932	17026432	8	CD14 Mono._.COVID19_55650_0083	632	CPAMD8	Intronic
19	17027866	17028366	2	CD14 Mono._.COVID19_28205_0558	1300	CPAMD8	Promoter
19	17028815	17029315	2	CD16 Mono._.Control_HIP002	2249	CPAMD8	Distal
19	17032237	17032737	2	CD14 Mono._.Other	5671	CPAMD8	Distal
19	17036014	17036514	20	CD14 Mono._.COVID19_55650_0067	9448	CPAMD8	Distal
19	17037959	17038459	4	CD14 Mono._.COVID19_55650_0066d7	11393	CPAMD8	Distal
19	17038623	17039123	2	CD14 Mono._.Control_HIP002	12057	CPAMD8	Distal
19	17052394	17052894	9	CD14 Mono._.COVID19_28205_0556	22980	HAUS8	Intronic
19	17060730	17061230	5	CD16 Mono._.Other	14644	HAUS8	Intronic
19	17064963	17065463	20	CD8 TEM._.COVID19_28205_0557	10411	HAUS8	Intronic
19	17067363	17067863	20	CD8 TEM._.Control_HIP023	8011	HAUS8	Intronic
19	17074267	17074767	10	B intermediate._.Control_HIP043	1107	HAUS8	Promoter
19	17074820	17075320	16	CD4 TCM._.COVID19_55650_0055	554	HAUS8	Promoter
19	17075329	17075829	8	CD16 Mono._.Control_HIP043	45	HAUS8	Promoter
19	17076018	17076518	18	NK._.Control_HIP002	486	MYO9B	Promoter
19	17076620	17077120	3	B naive._.COVID19_55650_0067	1088	MYO9B	Promoter
19	17077930	17078430	10	CD14 Mono._.COVID19_55650_0067	2398	MYO9B	Intronic
19	17078716	17079216	2	CD16 Mono._.COVID19_55650_0083	3184	MYO9B	Intronic
19	17079985	17080485	2	Plasmablast._.1	4453	MYO9B	Intronic
19	17083350	17083850	2	CD14 Mono._.COVID19_55650_0067	7818	MYO9B	Intronic
19	17089732	17090232	19	CD14 Mono._.COVID19_55650_0067	14200	MYO9B	Intronic
19	17090459	17090959	21	CD14 Mono._.COVID19_55650_0057	14927	MYO9B	Intronic
19	17091610	17092110	20	CD14 Mono._.COVID19_55650_0132d0	16078	MYO9B	Intronic
19	17094973	17095473	2	CD16 Mono._.Other	19441	MYO9B	Intronic
19	17095503	17096003	5	CD16 Mono._.Control_HIP043	19971	MYO9B	Intronic
19	17097536	17098036	10	CD14 Mono._.COVID19_28205_0555d2	22004	MYO9B	Intronic
19	17100775	17101275	2	NK._.Control_HIP044	25243	MYO9B	Intronic
19	17101875	17102375	8	B intermediate._.Other	26343	MYO9B	Exonic
19	17103107	17103607	3	CD14 Mono._.COVID19_55650_0066d7	27575	MYO9B	Exonic
19	17104716	17105216	3	B intermediate._.COVID19_28205_0558	29184	MYO9B	Intronic
19	17105506	17106006	7	CD16 Mono._.Control_HIP002	29974	MYO9B	Intronic
19	17106219	17106719	2	CD16 Mono._.Control_HIP023	30687	MYO9B	Intronic
19	17107893	17108393	22	CD14 Mono._.COVID19_55650_0067	32361	MYO9B	Intronic
19	17109294	17109794	2	B intermediate._.Control_HIP045	33762	MYO9B	Intronic
19	17109936	17110436	10	B naive._.COVID19_55650_0067	34404	MYO9B	Intronic
19	17112156	17112656	2	CD8 TEM._.Control_EV08	36624	MYO9B	Intronic
19	17112744	17113244	8	CD16 Mono._.Control_HIP023	37212	MYO9B	Intronic
19	17113372	17113872	3	NK_CD56bright._.Control_HIP043	37840	MYO9B	Intronic
19	17116129	17116629	3	B intermediate._.COVID19_28205_0556	40597	MYO9B	Intronic
19	17117104	17117604	4	CD14 Mono._.Control_HIP002	41572	MYO9B	Intronic
19	17121900	17122400	6	CD16 Mono._.Control_HIP015	46368	MYO9B	Intronic
19	17123573	17124073	2	CD8 TEM._.COVID19_28205_0555d0	48041	MYO9B	Intronic
19	17124088	17124588	2	CD4 TCM._.COVID19_55650_0083	48556	MYO9B	Intronic
19	17124613	17125113	3	NK._.COVID19_55650_0067	49081	MYO9B	Intronic
19	17125173	17125673	9	CD4 Naive._.Control_HIP044	49641	MYO9B	Intronic
19	17125674	17126174	21	CD8 TEM._.COVID19_55650_0067	50142	MYO9B	Intronic
19	17126228	17126728	11	CD14 Mono._.COVID19_55650_0132d0	50696	MYO9B	Intronic
19	17132071	17132571	5	CD14 Mono._.COVID19_28205_0556	56539	MYO9B	Intronic
19	17133238	17133738	8	B naive._.Control_HIP023	57706	MYO9B	Intronic
19	17135369	17135869	10	B naive._.COVID19_55650_0067	59837	MYO9B	Intronic
19	17135923	17136423	2	B naive._.Control_HIP023	60391	MYO9B	Intronic
19	17138405	17138905	8	CD16 Mono._.COVID19_55650_0083	62873	MYO9B	Intronic
19	17151313	17151813	2	B intermediate._.Control_HIP043	63782	USE1	Intronic
19	17155698	17156198	2	CD16 Mono._.Control_HIP023	59397	USE1	Intronic
19	17156915	17157415	20	CD14 Mono._.Control_HIP002	58180	USE1	Intronic
19	17159580	17160080	2	CD14 Mono._.Control_HIP015	55515	USE1	Intronic
19	17160859	17161359	14	CD8 TEM._.COVID19_55650_0066d7	54236	USE1	Intronic
19	17165701	17166201	2	CD14 Mono._.COVID19_55650_0052	49394	USE1	Intronic
19	17170640	17171140	4	B intermediate._.COVID19_55650_0066d7	44455	USE1	Intronic
19	17173416	17173916	9	CD14 Mono._.COVID19_55650_0083	41679	USE1	Intronic
19	17183060	17183560	14	CD8 TEM._.Control_EV08	32035	USE1	Intronic
19	17183720	17184220	17	CD8 TEM._.COVID19_28205_0564d0	31375	USE1	Exonic
19	17184365	17184865	21	CD8 TEM._.COVID19_55650_0132d0	30730	USE1	Exonic
19	17185362	17185862	3	NK._.Control_HIP043	29733	USE1	Intronic
19	17202147	17202647	4	CD14 Mono._.Control_HIP002	12948	USE1	Intronic
19	17203586	17204086	2	CD14 Mono._.Control_HIP015	11509	USE1	Intronic
19	17205185	17205685	10	CD4 TCM._.Control_EV08	9910	USE1	Intronic
19	17209598	17210098	7	CD4 TCM._.COVID19_28205_0558	5497	USE1	Intronic
19	17210123	17210623	3	B intermediate._.Other	4972	USE1	Exonic
19	17212296	17212796	3	CD4 TCM._.COVID19_55650_0083	2799	USE1	Exonic
19	17213298	17213798	6	CD14 Mono._.Control_HIP015	1797	USE1	Promoter
19	17214295	17214795	2	CD8 TEM._.COVID19_55650_0066d7	800	USE1	Promoter
19	17215110	17215610	19	NK._.Control_HIP023	13	USE1	Promoter
19	17215997	17216497	2	B intermediate._.COVID19_55650_0066d7	900	USE1	Exonic
19	17217205	17217705	2	B naive._.Control_EV08	2108	USE1	Exonic
19	17220076	17220576	12	CD14 Mono._.COVID19_28205_0555d0	4979	USE1	Distal
19	17221235	17221735	2	CD16 Mono._.Control_HIP015	4718	OCEL1	Distal
19	17223837	17224337	2	CD14 Mono._.COVID19_28205_0556	2116	OCEL1	Distal
19	17225688	17226188	6	CD4 Naive._.Control_HIP044	265	OCEL1	Promoter
19	17226303	17226803	4	NK_CD56bright._.Control_HIP015	348	OCEL1	Intronic
19	17226893	17227393	3	CD4 TCM._.COVID19_55650_0066d7	938	OCEL1	Exonic
19	17227806	17228306	2	CD8 TEM._.Control_HIP023	1851	OCEL1	Intronic
19	17234758	17235258	12	CD4 TCM._.Control_HIP023	8803	OCEL1	Intronic
19	17235519	17236019	14	CD4 TCM._.COVID19_55650_0086	9564	OCEL1	Exonic
19	17236042	17236542	2	CD14 Mono._.COVID19_55650_0067	9647	NR2F6	Intronic
19	17236914	17237414	2	CD8 TEM._.COVID19_28205_0556	8775	NR2F6	Intronic
19	17241724	17242224	2	CD4 TCM._.Control_HIP043	3965	NR2F6	Intronic
19	17242758	17243258	5	CD4 TCM._.Other	2931	NR2F6	Intronic
19	17244430	17244930	2	CD8 TEM._.COVID19_55650_0066d0	1259	NR2F6	Intronic
19	17245130	17245630	2	NK._.Control_HIP045	559	NR2F6	Exonic
19	17245664	17246164	12	CD8 TEM._.Control_HIP023	25	NR2F6	Promoter
19	17246200	17246700	9	B naive._.Control_HIP023	509	NR2F6	Promoter
19	17247006	17247506	2	CD4 TCM._.COVID19_55650_0066d7	1315	NR2F6	Promoter
19	17247773	17248273	2	CD4 Naive._.COVID19_28205_0558	2082	NR2F6	Intronic
19	17248327	17248827	2	CD4 TCM._.Control_EV08	2636	NR2F6	Intronic
19	17260218	17260718	2	B naive._.Control_HIP044	6881	BABAM1	Intronic
19	17260761	17261261	18	CD4 TCM._.Control_EV08	6338	BABAM1	Intronic
19	17263185	17263685	2	CD4 TCM._.Control_HIP002	3914	BABAM1	Intronic
19	17264619	17265119	2	CD4 TCM._.COVID19_28205_0558	2480	BABAM1	Intronic
19	17265161	17265661	2	CD14 Mono._.Control_HIP023	1938	BABAM1	Promoter
19	17266432	17266932	6	B naive._.Control_EV08	667	BABAM1	Promoter
19	17267071	17267571	22	CD14 Mono._.COVID19_28205_0557	28	BABAM1	Promoter
19	17268096	17268596	6	CD14 Mono._.COVID19_55650_0067	995	BABAM1	Intronic
19	17278647	17279147	6	CD14 Mono._.COVID19_28205_0556	2747	ANKLE1	Exonic
19	17281372	17281872	20	CD14 Mono._.COVID19_28205_0558	22	ANKLE1	Promoter
19	17281887	17282387	2	CD8 TEM._.Control_HIP023	491	ANKLE1	Exonic
19	17282567	17283067	19	CD8 TEM._.COVID19_55650_0132d0	30	USHBP1	Promoter
19	17289479	17289979	17	CD14 Mono._.Control_HIP015	2879	MRPL34	Distal
19	17292066	17292566	8	CD8 TEM._.COVID19_55650_0066d7	292	MRPL34	Promoter
19	17292716	17293216	19	CD4 TCM._.Control_EV08	356	MRPL34	Intronic
19	17293942	17294442	9	B intermediate._.COVID19_55650_0067	1582	MRPL34	Intronic
19	17302402	17302902	14	CD14 Mono._.COVID19_55650_0055	6865	DDA1	Intronic
19	17303259	17303759	18	CD4 TCM._.COVID19_28205_0555d2	6008	DDA1	Intronic
19	17304658	17305158	4	CD4 TCM._.Control_EV08	4609	DDA1	Intronic
19	17305292	17305792	2	Plasmablast._.COVID19_28205_0558	3975	DDA1	Intronic
19	17305906	17306406	11	CD14 Mono._.COVID19_55650_0067	3361	DDA1	Intronic
19	17308698	17309198	8	CD4 Naive._.COVID19_28205_0558	569	DDA1	Promoter
19	17309227	17309727	8	CD16 Mono._.Control_HIP023	40	DDA1	Promoter
19	17309844	17310344	7	CD4 TCM._.COVID19_28205_0558	141	ABHD8	Intronic
19	17317356	17317856	20	CD14 Mono._.Other	7369	ABHD8	Intronic
19	17318783	17319283	2	NK._.COVID19_55650_0086	8796	ABHD8	Intronic
19	17322757	17323257	2	CD8 TEM._.COVID19_28205_0556	11821	ANO8	Exonic
19	17323835	17324335	5	CD14 Mono._.Control_HIP002	10743	ANO8	Intronic
19	17326658	17327158	2	CD8 TEM._.COVID19_55650_0066d0	7920	ANO8	Intronic
19	17327900	17328400	12	NK._.COVID19_55650_0083	6678	ANO8	Intronic
19	17328875	17329375	11	CD4 TCM._.Control_HIP023	5703	ANO8	Exonic
19	17330854	17331354	2	CD8 TEM._.COVID19_55650_0066d0	3724	ANO8	Exonic
19	17331401	17331901	2	NK._.Control_HIP023	3177	ANO8	Intronic
19	17332582	17333082	15	CD14 Mono._.COVID19_55650_0083	1996	ANO8	Intronic
19	17333783	17334283	15	NK._.Control_HIP023	795	ANO8	Promoter
19	17334610	17335110	21	CD8 TEM._.COVID19_55650_0066d0	30	ANO8	Promoter
19	17336403	17336903	3	CD4 Naive._.COVID19_28205_0559	1732	GTPBP3	Promoter
19	17337221	17337721	4	NK_CD56bright._.Control_HIP043	2550	GTPBP3	Exonic
19	17337728	17338228	13	CD4 TCM._.COVID19_55650_0066d7	3057	GTPBP3	Exonic
19	17339041	17339541	3	CD4 TCM._.COVID19_55650_0067	4370	GTPBP3	Intronic
19	17346099	17346599	18	CD14 Mono._.COVID19_28205_0555d2	11428	GTPBP3	Distal
19	17369990	17370490	19	CD14 Mono._.COVID19_55650_0066d7	7109	PLVAP	Intronic
19	17373325	17373825	2	CD4 TCM._.Control_HIP023	3774	PLVAP	Intronic
19	17377365	17377865	3	B naive._.Control_HIP023	264	PLVAP	Promoter
19	17377922	17378422	3	CD14 Mono._.COVID19_55650_0086	821	PLVAP	Promoter
19	17379148	17379648	4	CD14 Mono._.COVID19_55650_0066d7	2047	PLVAP	Distal
19	17381631	17382131	2	B naive._.COVID19_55650_0067	4530	PLVAP	Distal
19	17382762	17383262	15	CD14 Mono._.COVID19_55650_0057	5661	PLVAP	Distal
19	17383970	17384470	2	CD4 TCM._.COVID19_55650_0066d7	6869	PLVAP	Distal
19	17385915	17386415	13	CD4 TCM._.COVID19_28205_0558	8814	PLVAP	Distal
19	17390145	17390645	5	CD4 TCM._.COVID19_28205_0564d0	13044	PLVAP	Distal
19	17390928	17391428	18	CD4 TCM._.COVID19_28205_0556	13827	PLVAP	Distal
19	17391829	17392329	8	CD14 Mono._.COVID19_28205_0555d0	13568	BST2	Distal
19	17394844	17395344	18	CD14 Mono._.COVID19_28205_0558	10553	BST2	Distal
19	17403214	17403714	21	CD14 Mono._.COVID19_55650_0086	2183	BST2	Intronic
19	17403732	17404232	3	CD14 Mono._.COVID19_55650_0057	1665	BST2	Promoter
19	17404309	17404809	2	NK._.COVID19_55650_0067	1088	BST2	Promoter
19	17404892	17405392	3	CD4 TCM._.COVID19_55650_0066d7	505	BST2	Promoter
19	17405412	17405912	22	CD14 Mono._.COVID19_55650_0067	13	BST2	Promoter
19	17406199	17406699	2	NK_CD56bright._.Other	726	MVB12A	Promoter
19	17406739	17407239	2	Plasmablast._.COVID19_28205_0558	1266	MVB12A	Promoter
19	17407477	17407977	3	CD8 TEM._.Control_HIP023	2004	MVB12A	Intronic
19	17419674	17420174	8	CD16 Mono._.Control_HIP023	14201	MVB12A	Exonic
19	17420494	17420994	8	NK._.Control_HIP023	15021	MVB12A	Exonic
19	17421965	17422465	2	NK._.Control_HIP045	16492	MVB12A	Intronic
19	17424874	17425374	6	CD14 Mono._.Control_HIP023	19401	MVB12A	Exonic
19	17431720	17432220	2	CD16 Mono._.COVID19_55650_0052	16596	TMEM221	Intronic
19	17441079	17441579	7	CD4 TCM._.COVID19_55650_0066d7	7237	TMEM221	Intronic
19	17444998	17445498	2	B naive._.Control_HIP023	3318	TMEM221	Exonic
19	17448566	17449066	5	B intermediate._.Control_HIP045	248	TMEM221	Promoter
19	17450259	17450759	4	CD14 Mono._.COVID19_55650_0055	1941	TMEM221	Promoter
19	17453339	17453839	17	CD14 Mono._.COVID19_28205_0558	5021	TMEM221	Intronic
19	17466175	17466675	15	CD14 Mono._.Control_HIP015	2343	SLC27A1	Distal
19	17469053	17469553	12	NK._.COVID19_55650_0086	533	SLC27A1	Intronic
19	17469671	17470171	9	B intermediate._.COVID19_55650_0066d7	1151	SLC27A1	Intronic
19	17470251	17470751	13	CD8 TEM._.Control_EV08	1731	SLC27A1	Exonic
19	17470772	17471272	2	B intermediate._.COVID19_55650_0066d7	2252	SLC27A1	Intronic
19	17472233	17472733	11	CD14 Mono._.COVID19_55650_0055	3713	SLC27A1	Intronic
19	17473031	17473531	17	CD14 Mono._.Other	4511	SLC27A1	Intronic
19	17474140	17474640	2	CD4 Naive._.Control_HIP015	5620	SLC27A1	Intronic
19	17475807	17476307	12	CD14 Mono._.COVID19_55650_0066d7	7287	SLC27A1	Intronic
19	17481057	17481557	20	CD14 Mono._.COVID19_55650_0066d7	12537	SLC27A1	Intronic
19	17486020	17486520	2	B naive._.Control_HIP023	17500	SLC27A1	Intronic
19	17488222	17488722	10	NK._.Control_HIP023	19702	SLC27A1	Intronic
19	17488932	17489432	11	CD4 TCM._.COVID19_55650_0066d7	20412	SLC27A1	Intronic
19	17489527	17490027	2	CD4 TCM._.COVID19_55650_0083	21007	SLC27A1	Intronic
19	17490385	17490885	15	NK._.Control_EV08	20993	PGLS	Intronic
19	17496204	17496704	22	CD14 Mono._.COVID19_28205_0556	15174	PGLS	Exonic
19	17499501	17500001	14	CD14 Mono._.COVID19_55650_0083	11877	PGLS	Intronic
19	17502755	17503255	2	CD4 TCM._.COVID19_55650_0083	8623	PGLS	Intronic
19	17504007	17504507	2	CD14 Mono._.Control_HIP002	7371	PGLS	Intronic
19	17507801	17508301	9	CD14 Mono._.COVID19_55650_0057	3577	PGLS	Distal
19	17510531	17511031	5	CD14 Mono._.COVID19_55650_0055	847	PGLS	Promoter
19	17511255	17511755	20	CD8 TEM._.Control_EV08	123	PGLS	Promoter
19	17511946	17512446	10	B intermediate._.Other	566	PGLS	Intronic
19	17512513	17513013	3	B naive._.Control_HIP043	1133	PGLS	Intronic
19	17513309	17513809	2	CD4 TCM._.Control_EV08	1929	PGLS	Intronic
19	17513853	17514353	2	B naive._.Control_EV08	2473	PGLS	Intronic
19	17519889	17520389	2	NK._.COVID19_28205_0555d0	3161	FAM129C	Intronic
19	17522389	17522889	3	B naive._.COVID19_55650_0132d0	661	FAM129C	Promoter
19	17523211	17523711	8	CD16 Mono._.COVID19_55650_0083	159	FAM129C	Intronic
19	17523772	17524272	2	B naive._.Control_HIP043	720	FAM129C	Intronic
19	17526041	17526541	2	CD14 Mono._.Control_HIP015	2989	FAM129C	Intronic
19	17526929	17527429	10	B naive._.COVID19_55650_0067	3877	FAM129C	Intronic
19	17527441	17527941	3	B naive._.Other	4389	FAM129C	Intronic
19	17528197	17528697	2	B intermediate._.COVID19_55650_0066d7	5145	FAM129C	Intronic
19	17529518	17530018	4	B naive._.Control_HIP044	6466	FAM129C	Intronic
19	17530777	17531277	2	CD8 TEM._.COVID19_28205_0557	7725	FAM129C	Intronic
19	17539027	17539527	6	CD14 Mono._.COVID19_55650_0067	15975	FAM129C	Intronic
19	17539646	17540146	8	CD16 Mono._.Control_HIP023	15697	COLGALT1	Intronic
19	17540438	17540938	3	CD14 Mono._.COVID19_55650_0086	14905	COLGALT1	Intronic
19	17541121	17541621	5	CD8 TEM._.COVID19_28205_0557	14222	COLGALT1	Intronic
19	17542182	17542682	2	B naive._.Control_EV08	13161	COLGALT1	Intronic
19	17543897	17544397	4	CD16 Mono._.Control_HIP002	11446	COLGALT1	Intronic
19	17553163	17553663	2	CD14 Mono._.COVID19_55650_0066d7	2180	COLGALT1	Exonic
19	17554684	17555184	2	CD4 TCM._.Control_EV08	659	COLGALT1	Promoter
19	17555348	17555848	10	B naive._.Control_EV08	3	COLGALT1	Promoter
19	17556257	17556757	17	CD14 Mono._.Control_HIP023	912	COLGALT1	Intronic
19	17557431	17557931	21	CD14 Mono._.COVID19_28205_0558	2086	COLGALT1	Intronic
19	17560135	17560635	22	CD14 Mono._.Other	4790	COLGALT1	Exonic
19	17561191	17561691	15	CD14 Mono._.COVID19_28205_0556	5846	COLGALT1	Intronic
19	17565623	17566123	6	CD16 Mono._.Control_HIP043	10278	COLGALT1	Intronic
19	17567406	17567906	2	B naive._.Control_HIP043	12061	COLGALT1	Intronic
19	17567983	17568483	2	B naive._.Control_EV08	12638	COLGALT1	Intronic
19	17574050	17574550	15	CD4 TCM._.Control_HIP043	18705	COLGALT1	Intronic
19	17576698	17577198	6	CD14 Mono._.COVID19_28205_0557	21353	COLGALT1	Intronic
19	17579645	17580145	20	CD14 Mono._.COVID19_55650_0067	24300	COLGALT1	Intronic
19	17582165	17582665	2	CD4 TCM._.COVID19_28205_0556	26820	COLGALT1	Exonic
19	17583637	17584137	2	CD8 TEM._.Control_HIP023	28292	COLGALT1	Distal
19	17598708	17599208	9	CD14 Mono._.COVID19_28205_0556	43363	COLGALT1	Distal
19	17603079	17603579	9	CD14 Mono._.COVID19_55650_0086	47734	COLGALT1	Exonic
19	17605580	17606080	7	B intermediate._.Control_HIP043	50235	COLGALT1	Exonic
19	17606107	17606607	10	B intermediate._.COVID19_55650_0066d7	50762	COLGALT1	Intronic
19	17606755	17607255	2	CD4 TCM._.COVID19_28205_0556	51410	COLGALT1	Intronic
19	17610356	17610856	5	CD16 Mono._.Control_HIP015	55011	COLGALT1	Intronic
19	17611447	17611947	2	B intermediate._.Control_HIP043	56102	COLGALT1	Intronic
19	17616679	17617179	8	CD14 Mono._.COVID19_28205_0558	61334	COLGALT1	Intronic
19	17617334	17617834	3	CD14 Mono._.COVID19_55650_0052	61989	COLGALT1	Intronic
19	17622341	17622841	13	NK._.Control_HIP043	65773	UNC13A	Intronic
19	17651865	17652365	3	CD14 Mono._.COVID19_55650_0052	36249	UNC13A	Intronic
19	17665034	17665534	2	CD8 TEM._.Control_EV08	23080	UNC13A	Intronic
19	17669122	17669622	2	CD8 TEM._.Control_HIP023	18992	UNC13A	Intronic
19	17671777	17672277	3	CD14 Mono._.Control_HIP015	16337	UNC13A	Intronic
19	17680039	17680539	21	CD14 Mono._.COVID19_55650_0132d0	8075	UNC13A	Intronic
19	17681531	17682031	6	CD8 TEM._.Control_HIP023	6583	UNC13A	Intronic
19	17686468	17686968	3	CD8 TEM._.Control_HIP023	1646	UNC13A	Intronic
19	17687497	17687997	2	CD4 TCM._.COVID19_28205_0564d0	617	UNC13A	Intronic
19	17688078	17688578	11	CD14 Mono._.COVID19_55650_0067	36	UNC13A	Promoter
19	17703750	17704250	20	CD14 Mono._.COVID19_55650_0086	15241	MAP1S	Distal
19	17712264	17712764	2	B intermediate._.Control_HIP045	6727	MAP1S	Distal
19	17716275	17716775	2	CD16 Mono._.Control_HIP023	2716	MAP1S	Distal
19	17717317	17717817	21	CD14 Mono._.COVID19_55650_0067	1674	MAP1S	Promoter
19	17718541	17719041	7	CD14 Mono._.COVID19_28205_0555d0	450	MAP1S	Promoter
19	17719234	17719734	11	NK._.COVID19_28205_0555d0	241	MAP1S	Exonic
19	17719807	17720307	5	CD4 TCM._.COVID19_55650_0083	814	MAP1S	Intronic
19	17720327	17720827	2	CD4 TCM._.Control_HIP023	1334	MAP1S	Exonic
19	17721106	17721606	7	CD14 Mono._.COVID19_55650_0066d7	2113	MAP1S	Exonic
19	17721685	17722185	20	CD14 Mono._.COVID19_55650_0067	2692	MAP1S	Intronic
19	17725702	17726202	2	B intermediate._.Control_HIP043	6709	MAP1S	Exonic
19	17728986	17729486	2	CD8 TEM._.COVID19_28205_0564d0	9993	MAP1S	Intronic
19	17734045	17734545	3	B naive._.COVID19_55650_0132d0	13422	FCHO1	Exonic
19	17738395	17738895	2	CD14 Mono._.COVID19_28205_0556	9072	FCHO1	Distal
19	17739221	17739721	7	B intermediate._.Control_HIP045	8246	FCHO1	Distal
19	17743839	17744339	20	CD14 Mono._.COVID19_28205_0558	3628	FCHO1	Distal
19	17744588	17745088	3	NK_CD56bright._.Other	2879	FCHO1	Distal
19	17747334	17747834	22	CD14 Mono._.COVID19_28205_0555d2	133	FCHO1	Promoter
19	17747950	17748450	2	CD4 TCM._.COVID19_28205_0564d0	481	FCHO1	Intronic
19	17749900	17750400	9	CD14 Mono._.COVID19_28205_0558	2431	FCHO1	Intronic
19	17750664	17751164	13	CD14 Mono._.COVID19_55650_0086	3195	FCHO1	Intronic
19	17751172	17751672	10	B naive._.Control_HIP023	3703	FCHO1	Intronic
19	17751802	17752302	4	NK._.COVID19_28205_0555d0	4333	FCHO1	Intronic
19	17752821	17753321	5	B intermediate._.COVID19_55650_0067	5352	FCHO1	Intronic
19	17753823	17754323	2	CD14 Mono._.COVID19_55650_0052	6354	FCHO1	Intronic
19	17754759	17755259	10	B naive._.Control_HIP023	7290	FCHO1	Intronic
19	17755910	17756410	3	CD4 TCM._.COVID19_55650_0083	8441	FCHO1	Intronic
19	17762416	17762916	13	CD14 Mono._.COVID19_55650_0055	14947	FCHO1	Intronic
19	17765066	17765566	22	CD14 Mono._.COVID19_28205_0556	17597	FCHO1	Intronic
19	17765612	17766112	7	CD14 Mono._.COVID19_55650_0066d7	18143	FCHO1	Intronic
19	17766544	17767044	14	CD14 Mono._.Control_HIP023	19075	FCHO1	Exonic
19	17772102	17772602	3	CD14 Mono._.COVID19_55650_0055	22475	B3GNT3	Intronic
19	17774743	17775243	2	CD8 TEM._.COVID19_55650_0066d0	19834	B3GNT3	Exonic
19	17775284	17775784	4	CD14 Mono._.COVID19_55650_0066d7	19293	B3GNT3	Intronic
19	17775936	17776436	4	B naive._.COVID19_55650_0067	18641	B3GNT3	Exonic
19	17776460	17776960	10	B naive._.COVID19_55650_0067	18117	B3GNT3	Intronic
19	17778152	17778652	21	CD14 Mono._.COVID19_28205_0555d0	16425	B3GNT3	Intronic
19	17778753	17779253	3	CD16 Mono._.COVID19_55650_0083	15824	B3GNT3	Intronic
19	17779414	17779914	18	CD14 Mono._.COVID19_28205_0555d0	15163	B3GNT3	Intronic
19	17784287	17784787	15	NK._.COVID19_55650_0083	10290	B3GNT3	Intronic
19	17790140	17790640	2	CD4 TCM._.COVID19_55650_0066d7	4437	B3GNT3	Distal
19	17791536	17792036	2	CD14 Mono._.Control_HIP015	3041	B3GNT3	Distal
19	17792431	17792931	5	CD14 Mono._.COVID19_55650_0066d7	2146	B3GNT3	Distal
19	17794545	17795045	2	CD14 Mono._.COVID19_28205_0556	32	B3GNT3	Promoter
19	17796780	17797280	2	CD14 Mono._.COVID19_28205_0564d0	2201	B3GNT3	Intronic
19	17797359	17797859	11	CD14 Mono._.COVID19_28205_0564d0	2780	B3GNT3	Intronic
19	17803181	17803681	19	CD14 Mono._.COVID19_55650_0052	8602	B3GNT3	Intronic
19	17806920	17807420	9	CD14 Mono._.COVID19_55650_0067	12341	B3GNT3	Intronic
19	17807906	17808406	4	CD4 TCM._.COVID19_28205_0558	13327	B3GNT3	Exonic
19	17811344	17811844	2	CD8 TEM._.COVID19_28205_0559	9979	INSL3	Exonic
19	17824267	17824767	2	CD4 TCM._.Control_HIP023	2942	INSL3	Distal
19	17826546	17827046	2	CD4 TCM._.Other	5221	INSL3	Exonic
19	17827845	17828345	8	CD14 Mono._.COVID19_55650_0066d7	6520	INSL3	Intronic
19	17830099	17830599	2	CD8 TEM._.Control_HIP015	8774	INSL3	Intronic
19	17830683	17831183	10	CD14 Mono._.COVID19_55650_0055	9358	INSL3	Intronic
19	17832696	17833196	2	CD16 Mono._.Control_HIP002	11371	INSL3	Intronic
19	17834260	17834760	2	CD4 TCM._.COVID19_55650_0067	12935	INSL3	Intronic
19	17841476	17841976	2	B naive._.Control_EV08	6344	JAK3	Exonic
19	17841984	17842484	4	NK._.COVID19_28205_0555d0	5836	JAK3	Intronic
19	17843571	17844071	2	B naive._.Control_HIP044	4249	JAK3	Exonic
19	17845481	17845981	3	CD8 TEM._.COVID19_28205_0564d0	2339	JAK3	Intronic
19	17846082	17846582	17	CD8 TEM._.Other	1738	JAK3	Intronic
19	17846641	17847141	3	CD4 Naive._.COVID19_28205_0559	1179	JAK3	Intronic
19	17847313	17847813	17	CD14 Mono._.COVID19_55650_0055	507	JAK3	Intronic
19	17847837	17848337	19	CD4 TCM._.COVID19_55650_0086	15	JAK3	Promoter
19	17848544	17849044	3	CD14 Mono._.COVID19_28205_0556	722	JAK3	Promoter
19	17849084	17849584	4	CD4 TCM._.COVID19_55650_0066d0	1262	JAK3	Promoter
19	17849901	17850401	5	CD4 TCM._.Control_HIP043	2079	JAK3	Distal
19	17850414	17850914	19	CD14 Mono._.COVID19_28205_0555d0	2592	JAK3	Distal
19	17854963	17855463	2	CD4 Naive._.Other	4662	RPL18A	Distal
19	17855495	17855995	19	CD14 Mono._.COVID19_55650_0057	4130	RPL18A	Distal
19	17858818	17859318	2	NK._.COVID19_55650_0086	807	RPL18A	Promoter
19	17859616	17860116	19	CD4 TCM._.COVID19_55650_0132d0	9	RPL18A	Promoter
19	17860256	17860756	2	B intermediate._.COVID19_55650_0066d7	629	RPL18A	Intronic
19	17861403	17861903	2	CD8 TEM._.COVID19_55650_0066d0	934	SNORA68	Promoter
19	17862187	17862687	2	CD4 TCM._.COVID19_55650_0066d7	150	SNORA68	Promoter
19	17862809	17863309	7	B intermediate._.Other	470	SNORA68	Intronic
19	17863583	17864083	3	CD4 TCM._.Control_HIP043	1244	SNORA68	Exonic
19	17864241	17864741	4	CD4 Naive._.Control_HIP044	1902	SNORA68	Distal
19	17865184	17865684	3	CD4 TCM._.COVID19_55650_0083	2845	SNORA68	Distal
19	17865990	17866490	2	CD8 TEM._.COVID19_55650_0066d0	3651	SNORA68	Distal
19	17870254	17870754	3	CD4 TCM._.Control_HIP023	1468	SLC5A5	Promoter
19	17871505	17872005	7	CD4 TCM._.Control_EV08	217	SLC5A5	Promoter
19	17872023	17872523	12	CD4 TCM._.COVID19_28205_0556	299	SLC5A5	Exonic
19	17872574	17873074	6	B naive._.COVID19_55650_0132d0	850	SLC5A5	Intronic
19	17873504	17874004	11	CD8 TEM._.COVID19_28205_0564d0	1780	SLC5A5	Intronic
19	17874025	17874525	17	CD4 TCM._.COVID19_55650_0083	2301	SLC5A5	Intronic
19	17874594	17875094	2	CD4 TCM._.COVID19_28205_0564d0	2870	SLC5A5	Intronic
19	17875492	17875992	2	B intermediate._.COVID19_55650_0052	3768	SLC5A5	Intronic
19	17884579	17885079	10	B intermediate._.Control_HIP023	12855	SLC5A5	Intronic
19	17925972	17926472	2	NK_CD56bright._.Other	6793	CCDC124	Distal
19	17931845	17932345	2	CD4 TCM._.COVID19_55650_0067	920	CCDC124	Promoter
19	17932753	17933253	8	B naive._.Other	12	CCDC124	Promoter
19	17934808	17935308	2	CD8 TEM._.Other	2041	CCDC124	Intronic
19	17938176	17938676	22	CD14 Mono._.COVID19_28205_0564d0	5409	CCDC124	Intronic
19	17946253	17946753	17	CD14 Mono._.COVID19_55650_0132d0	4789	KCNN1	Distal
19	17947123	17947623	2	B intermediate._.Other	3919	KCNN1	Distal
19	17947644	17948144	21	CD8 TEM._.Control_HIP023	3398	KCNN1	Distal
19	17948192	17948692	6	NK._.COVID19_55650_0083	2850	KCNN1	Distal
19	17948947	17949447	6	CD4 TCM._.COVID19_28205_0558	2095	KCNN1	Distal
19	17949709	17950209	6	CD4 TCM._.COVID19_28205_0564d0	1333	KCNN1	Promoter
19	17950462	17950962	4	CD16 Mono._.COVID19_55650_0052	580	KCNN1	Promoter
19	17951379	17951879	17	CD14 Mono._.COVID19_55650_0132d0	335	KCNN1	Intronic
19	17951949	17952449	3	CD8 TEM._.COVID19_55650_0052	905	KCNN1	Exonic
19	17952529	17953029	5	CD14 Mono._.COVID19_55650_0052	1485	KCNN1	Intronic
19	17953406	17953906	2	CD16 Mono._.Control_HIP023	2362	KCNN1	Intronic
19	17957647	17958147	3	CD14 Mono._.COVID19_55650_0055	6603	KCNN1	Intronic
19	17965559	17966059	2	CD14 Mono._.COVID19_28205_0556	14515	KCNN1	Intronic
19	17967334	17967834	2	CD4 TCM._.Other	16290	KCNN1	Intronic
19	17968335	17968835	2	CD16 Mono._.Control_HIP015	17291	KCNN1	Intronic
19	17969870	17970370	3	CD14 Mono._.COVID19_55650_0066d7	18826	KCNN1	Intronic
19	17979476	17979976	8	B naive._.Control_HIP023	21405	ARRDC2	Intronic
19	17996751	17997251	21	CD14 Mono._.COVID19_28205_0558	4130	ARRDC2	Intronic
19	17997575	17998075	2	CD8 TEM._.COVID19_55650_0132d0	3306	ARRDC2	Intronic
19	17998288	17998788	5	CD14 Mono._.COVID19_55650_0086	2593	ARRDC2	Exonic
19	17999475	17999975	2	CD4 TCM._.COVID19_55650_0067	1406	ARRDC2	Promoter
19	18000027	18000527	5	CD4 TCM._.COVID19_55650_0066d7	854	ARRDC2	Promoter
19	18000775	18001275	21	CD8 TEM._.COVID19_55650_0052	106	ARRDC2	Promoter
19	18001421	18001921	15	CD8 TEM._.Control_HIP023	538	ARRDC2	Intronic
19	18001948	18002448	7	B naive._.COVID19_55650_0067	1065	ARRDC2	Intronic
19	18002482	18002982	8	CD16 Mono._.Other	1599	ARRDC2	Intronic
19	18003239	18003739	6	CD4 TCM._.COVID19_55650_0083	2356	ARRDC2	Intronic
19	18006925	18007425	21	CD14 Mono._.COVID19_55650_0066d7	6042	ARRDC2	Intronic
19	18007839	18008339	10	B naive._.COVID19_55650_0067	6956	ARRDC2	Intronic
19	18008726	18009226	3	B naive._.COVID19_55650_0067	7843	ARRDC2	Exonic
19	18009304	18009804	3	CD4 TCM._.COVID19_28205_0564d0	8421	ARRDC2	Exonic
19	18010522	18011022	2	CD8 TEM._.COVID19_55650_0066d0	9639	ARRDC2	Intronic
19	18013561	18014061	4	CD4 TCM._.Control_EV08	12678	ARRDC2	Exonic
19	18014214	18014714	9	CD4 Naive._.Control_HIP044	13331	ARRDC2	Distal
19	18016051	18016551	3	CD14 Mono._.COVID19_55650_0067	15168	ARRDC2	Distal
19	18016554	18017054	2	B naive._.Control_HIP023	15671	ARRDC2	Distal
19	18017308	18017808	9	CD14 Mono._.COVID19_55650_0066d7	16425	ARRDC2	Distal
19	18018220	18018720	9	CD14 Mono._.COVID19_55650_0066d7	17337	ARRDC2	Distal
19	18020693	18021193	2	CD4 Naive._.Other	19810	ARRDC2	Distal
19	18021336	18021836	21	CD14 Mono._.Control_EV08	20453	ARRDC2	Distal
19	18022060	18022560	7	CD16 Mono._.Control_HIP023	21177	ARRDC2	Distal
19	18022907	18023407	4	B naive._.COVID19_28205_0556	22024	ARRDC2	Distal
19	18023729	18024229	9	B naive._.Control_HIP015	22846	ARRDC2	Distal
19	18029791	18030291	4	CD14 Mono._.COVID19_55650_0067	28908	ARRDC2	Distal
19	18031323	18031823	14	CD14 Mono._.COVID19_55650_0066d7	30440	ARRDC2	Distal
19	18034414	18034914	2	CD14 Mono._.COVID19_55650_0086	33531	ARRDC2	Distal
19	18034979	18035479	12	CD14 Mono._.COVID19_55650_0055	34096	ARRDC2	Distal
19	18038123	18038623	2	B naive._.Control_HIP023	37240	ARRDC2	Distal
19	18039511	18040011	6	CD14 Mono._.COVID19_55650_0067	38628	ARRDC2	Distal
19	18042274	18042774	2	B naive._.Control_HIP043	41391	ARRDC2	Distal
19	18044253	18044753	3	CD4 TCM._.Control_EV08	43370	ARRDC2	Distal
19	18044889	18045389	18	CD4 TCM._.COVID19_28205_0556	44006	ARRDC2	Distal
19	18045396	18045896	5	B naive._.COVID19_28205_0556	44513	ARRDC2	Distal
19	18045936	18046436	3	CD14 Mono._.COVID19_55650_0052	45053	ARRDC2	Distal
19	18049269	18049769	3	CD14 Mono._.COVID19_55650_0083	48273	MAST3	Distal
19	18058300	18058800	17	CD4 TCM._.COVID19_55650_0066d7	39242	MAST3	Distal
19	18059222	18059722	2	CD4 TCM._.Control_EV08	38320	MAST3	Exonic
19	18064726	18065226	3	CD14 Mono._.Control_HIP045	32816	MAST3	Intronic
19	18084836	18085336	2	B naive._.Control_HIP015	12706	MAST3	Intronic
19	18085833	18086333	2	B naive._.Control_HIP023	11709	MAST3	Intronic
19	18086781	18087281	20	CD8 TEM._.COVID19_28205_0557	10761	MAST3	Intronic
19	18088475	18088975	7	NK._.COVID19_55650_0066d7	9067	MAST3	Intronic
19	18088997	18089497	21	CD14 Mono._.COVID19_55650_0067	8545	MAST3	Intronic
19	18089630	18090130	4	CD8 TEM._.COVID19_55650_0132d0	7912	MAST3	Intronic
19	18090482	18090982	10	CD14 Mono._.Control_HIP023	7060	MAST3	Exonic
19	18091167	18091667	18	CD14 Mono._.Control_HIP015	6375	MAST3	Intronic
19	18091836	18092336	2	CD16 Mono._.COVID19_55650_0083	5706	MAST3	Intronic
19	18092697	18093197	2	CD4 TCM._.COVID19_28205_0558	4845	MAST3	Intronic
19	18093391	18093891	11	CD14 Mono._.COVID19_55650_0067	4151	MAST3	Intronic
19	18097435	18097935	19	NK._.COVID19_55650_0086	107	MAST3	Promoter
19	18097975	18098475	5	CD4 TCM._.COVID19_28205_0564d0	431	MAST3	Intronic
19	18098760	18099260	10	B naive._.COVID19_55650_0132d0	65	IL12RB1	Promoter
19	18099861	18100361	2	B intermediate._.Control_HIP043	1166	IL12RB1	Promoter
19	18103387	18103887	2	CD4 TCM._.COVID19_55650_0066d7	4692	IL12RB1	Intronic
19	18104256	18104756	9	B intermediate._.COVID19_55650_0066d7	5561	IL12RB1	Intronic
19	18105723	18106223	2	NK._.Control_HIP023	7028	IL12RB1	Intronic
19	18107951	18108451	8	B naive._.Control_EV08	9256	IL12RB1	Intronic
19	18108664	18109164	2	B naive._.Control_HIP023	9969	IL12RB1	Intronic
19	18109710	18110210	15	CD14 Mono._.COVID19_55650_0067	11015	IL12RB1	Intronic
19	18110353	18110853	9	CD14 Mono._.COVID19_55650_0086	11658	IL12RB1	Intronic
19	18112885	18113385	19	CD14 Mono._.COVID19_28205_0558	14190	IL12RB1	Intronic
19	18117114	18117614	7	CD4 TCM._.COVID19_55650_0066d7	18419	IL12RB1	Intronic
19	18117669	18118169	20	CD14 Mono._.COVID19_55650_0067	18974	IL12RB1	Intronic
19	18118276	18118776	6	CD4 TCM._.COVID19_55650_0067	19581	IL12RB1	Intronic
19	18119164	18119664	16	CD4 TCM._.COVID19_55650_0067	20469	IL12RB1	Intronic
19	18119710	18120210	14	CD4 TCM._.Control_HIP044	21015	IL12RB1	Intronic
19	18120473	18120973	3	CD8 TEM._.COVID19_28205_0559	21778	IL12RB1	Intronic
19	18126043	18126543	6	CD14 Mono._.COVID19_55650_0067	26824	PIK3R2	Intronic
19	18128013	18128513	19	CD14 Mono._.COVID19_28205_0556	24854	PIK3R2	Intronic
19	18137594	18138094	11	CD14 Mono._.Control_HIP015	15273	PIK3R2	Intronic
19	18148239	18148739	2	NK._.Control_HIP045	4628	PIK3R2	Intronic
19	18148920	18149420	19	NK._.Control_HIP002	3947	PIK3R2	Intronic
19	18149599	18150099	9	NK._.Control_HIP002	3268	PIK3R2	Exonic
19	18150454	18150954	2	CD14 Mono._.COVID19_55650_0067	2413	PIK3R2	Exonic
19	18151305	18151805	4	CD8 TEM._.COVID19_28205_0564d0	1562	PIK3R2	Promoter
19	18152268	18152768	10	B intermediate._.Other	599	PIK3R2	Promoter
19	18152842	18153342	18	CD4 TCM._.Control_EV08	25	PIK3R2	Promoter
19	18153497	18153997	6	CD8 TEM._.Control_HIP023	628	PIK3R2	Intronic
19	18154188	18154688	5	CD4 TCM._.Control_HIP023	1319	PIK3R2	Intronic
19	18155016	18155516	3	CD4 TCM._.COVID19_28205_0556	2147	PIK3R2	Intronic
19	18157060	18157560	9	CD14 Mono._.Control_HIP002	4191	PIK3R2	Intronic
19	18160461	18160961	3	CD4 TCM._.COVID19_55650_0083	7592	PIK3R2	Intronic
19	18161269	18161769	16	NK._.COVID19_28205_0555d0	8400	PIK3R2	Intronic
19	18168097	18168597	17	CD14 Mono._.COVID19_28205_0558	4814	IFI30	Intronic
19	18168981	18169481	5	B intermediate._.COVID19_28205_0556	3930	IFI30	Exonic
19	18169563	18170063	10	B intermediate._.Other	3348	IFI30	Exonic
19	18170711	18171211	8	CD16 Mono._.Control_HIP043	2200	IFI30	Intronic
19	18171552	18172052	8	CD16 Mono._.Control_HIP015	1359	IFI30	Promoter
19	18172995	18173495	8	CD16 Mono._.Other	82	IFI30	Promoter
19	18173562	18174062	4	CD16 Mono._.COVID19_55650_0083	649	IFI30	Exonic
19	18174212	18174712	7	B naive._.Control_HIP023	1299	IFI30	Exonic
19	18175677	18176177	6	CD14 Mono._.COVID19_55650_0086	2764	IFI30	Intronic
19	18176435	18176935	5	CD16 Mono._.COVID19_55650_0083	3522	IFI30	Intronic
19	18177521	18178021	2	CD16 Mono._.Other	4608	IFI30	Intronic
19	18178298	18178798	3	CD14 Mono._.COVID19_55650_0083	5385	IFI30	Distal
19	18179884	18180384	8	CD14 Mono._.COVID19_28205_0555d0	6971	IFI30	Distal
19	18180894	18181394	8	CD16 Mono._.COVID19_55650_0083	7981	IFI30	Distal
19	18182862	18183362	2	CD14 Mono._.COVID19_55650_0086	9949	IFI30	Distal
19	18184404	18184904	2	CD16 Mono._.COVID19_55650_0083	8527	MPV17L2	Distal
19	18188263	18188763	7	B intermediate._.Control_HIP045	4668	MPV17L2	Distal
19	18191329	18191829	2	CD4 TCM._.COVID19_55650_0083	1602	MPV17L2	Promoter
19	18191884	18192384	9	B naive._.Control_HIP023	1047	MPV17L2	Promoter
19	18192700	18193200	22	CD14 Mono._.COVID19_55650_0057	231	MPV17L2	Promoter
19	18193782	18194282	4	CD4 TCM._.Control_EV08	849	MPV17L2	Exonic
19	18194740	18195240	7	B naive._.Control_EV08	1807	MPV17L2	Exonic
19	18202668	18203168	10	CD4 TCM._.COVID19_55650_0086	1155	RAB3A	Promoter
19	18203366	18203866	15	CD4 TCM._.COVID19_55650_0067	457	RAB3A	Promoter
19	18204061	18204561	10	B naive._.Control_HIP015	236	RAB3A	Promoter
19	18205040	18205540	13	NK._.Control_EV08	559	LOC102725254	Promoter
19	18208256	18208756	11	CD4 TCM._.Control_HIP023	3775	LOC102725254	Exonic
19	18214730	18215230	6	CD14 Mono._.COVID19_55650_0066d7	10249	LOC102725254	Intronic
19	18218039	18218539	3	CD14 Mono._.COVID19_55650_0086	13558	LOC102725254	Intronic
19	18220223	18220723	3	CD4 TCM._.Control_EV08	15742	LOC102725254	Exonic
19	18220758	18221258	3	CD4 TCM._.Control_HIP023	16277	LOC102725254	Exonic
19	18221791	18222291	2	CD16 Mono._.COVID19_55650_0083	17310	LOC102725254	Intronic
19	18223713	18224213	10	CD14 Mono._.COVID19_55650_0057	19232	LOC102725254	Intronic
19	18224389	18224889	8	CD16 Mono._.Control_HIP002	19908	LOC102725254	Intronic
19	18225277	18225777	5	CD14 Mono._.COVID19_55650_0086	20796	LOC102725254	Exonic
19	18226062	18226562	12	CD14 Mono._.COVID19_55650_0067	21581	LOC102725254	Exonic
19	18231132	18231632	9	CD14 Mono._.COVID19_55650_0066d7	23968	LOC729966	Intronic
19	18232529	18233029	2	CD14 Mono._.Control_HIP002	22571	LOC729966	Intronic
19	18233060	18233560	9	CD4 TCM._.COVID19_55650_0086	22040	LOC729966	Exonic
19	18233832	18234332	2	CD4 TCM._.Control_HIP023	21268	LOC729966	Intronic
19	18251731	18252231	16	CD4 TCM._.COVID19_28205_0556	3369	LOC729966	Intronic
19	18253728	18254228	16	CD14 Mono._.COVID19_55650_0067	1372	LOC729966	Intronic
19	18255091	18255591	9	B intermediate._.COVID19_55650_0066d7	9	LOC729966	Promoter
19	18257824	18258324	2	B intermediate._.COVID19_28205_0556	2654	PDE4C	Exonic
19	18258465	18258965	5	B naive._.Control_EV08	3295	PDE4C	Intronic
19	18259172	18259672	4	B naive._.COVID19_28205_0556	4002	PDE4C	Intronic
19	18259827	18260327	10	CD14 Mono._.COVID19_55650_0067	4657	PDE4C	Intronic
19	18260458	18260958	4	B naive._.COVID19_28205_0556	5288	PDE4C	Intronic
19	18260977	18261477	5	CD4 TCM._.Control_HIP044	5807	PDE4C	Intronic
19	18262076	18262576	2	CD8 TEM._.COVID19_28205_0564d0	6906	PDE4C	Intronic
19	18262819	18263319	5	B naive._.COVID19_55650_0132d0	7649	PDE4C	Intronic
19	18263348	18263848	4	CD4 TCM._.COVID19_55650_0055	8178	PDE4C	Intronic
19	18263873	18264373	3	CD4 TCM._.COVID19_55650_0066d7	8703	PDE4C	Intronic
19	18264649	18265149	3	B intermediate._.Other	9479	PDE4C	Exonic
19	18265892	18266392	3	CD4 TCM._.COVID19_28205_0556	8366	IQCN	Exonic
19	18266489	18266989	4	CD4 TCM._.Control_HIP045	7769	IQCN	Exonic
19	18267224	18267724	4	B naive._.COVID19_55650_0132d0	7034	IQCN	Exonic
19	18267959	18268459	3	CD14 Mono._.COVID19_55650_0132d0	6299	IQCN	Intronic
19	18269152	18269652	4	B naive._.COVID19_55650_0132d0	5106	IQCN	Intronic
19	18270073	18270573	7	B naive._.COVID19_55650_0067	4185	IQCN	Intronic
19	18270837	18271337	9	CD4 TCM._.Control_HIP045	3421	IQCN	Intronic
19	18271459	18271959	12	CD4 TCM._.COVID19_28205_0556	2799	IQCN	Intronic
19	18272353	18272853	16	CD14 Mono._.COVID19_55650_0055	1905	IQCN	Intronic
19	18273106	18273606	8	B naive._.Control_HIP044	1152	IQCN	Intronic
19	18273730	18274230	6	B naive._.COVID19_28205_0556	528	IQCN	Intronic
19	18274254	18274754	16	CD14 Mono._.COVID19_55650_0055	4	IQCN	Promoter
19	18274757	18275257	22	CD14 Mono._.COVID19_55650_0083	497	IQCN	Promoter
19	18275413	18275913	12	CD4 TCM._.Control_HIP044	1153	IQCN	Promoter
19	18276226	18276726	12	CD4 TCM._.COVID19_55650_0083	1966	IQCN	Promoter
19	18276736	18277236	12	CD4 TCM._.COVID19_28205_0558	2476	IQCN	Distal
19	18277385	18277885	9	B intermediate._.Control_HIP043	3125	IQCN	Distal
19	18277923	18278423	7	B naive._.COVID19_28205_0556	3448	JUND	Distal
19	18278434	18278934	9	B naive._.Control_HIP023	2937	JUND	Distal
19	18279426	18279926	19	NK._.Control_HIP023	1945	JUND	Distal
19	18280195	18280695	19	NK._.COVID19_55650_0086	1176	JUND	Promoter
19	18280863	18281363	15	CD14 Mono._.Control_HIP023	508	JUND	Promoter
19	18281409	18281909	10	B intermediate._.COVID19_28205_0558	36	JUND	Promoter
19	18281925	18282425	18	CD8 TEM._.Other	97	MIR3188	Promoter
19	18282659	18283159	4	CD16 Mono._.Control_HIP023	831	MIR3188	Promoter
19	18283580	18284080	2	NK._.COVID19_55650_0067	1752	MIR3188	Distal
19	18284433	18284933	4	B naive._.COVID19_55650_0067	2605	MIR3188	Distal
19	18284942	18285442	18	CD8 TEM._.Control_EV08	3114	MIR3188	Distal
19	18286521	18287021	2	CD8 TEM._.COVID19_28205_0557	4693	MIR3188	Distal
19	18288863	18289363	13	CD8 TEM._.COVID19_55650_0132d0	7035	MIR3188	Distal
19	18289442	18289942	15	CD8 TEM._.COVID19_55650_0132d0	7614	MIR3188	Distal
19	18290356	18290856	9	B naive._.COVID19_55650_0132d0	8528	MIR3188	Distal
19	18290873	18291373	9	CD14 Mono._.COVID19_55650_0086	9045	MIR3188	Distal
19	18291497	18291997	10	B naive._.COVID19_55650_0132d0	9669	MIR3188	Distal
19	18292068	18292568	7	CD16 Mono._.Control_HIP023	10240	MIR3188	Distal
19	18292701	18293201	18	CD14 Mono._.Control_HIP015	10873	MIR3188	Distal
19	18293230	18293730	17	CD14 Mono._.COVID19_55650_0067	11402	MIR3188	Distal
19	18293734	18294234	5	CD4 TCM._.COVID19_28205_0556	11906	MIR3188	Distal
19	18294467	18294967	21	CD8 TEM._.COVID19_28205_0557	12639	MIR3188	Distal
19	18295077	18295577	2	CD14 Mono._.COVID19_55650_0083	13249	MIR3188	Distal
19	18300946	18301446	19	CD14 Mono._.COVID19_55650_0086	19118	MIR3188	Distal
19	18303347	18303847	17	CD4 TCM._.COVID19_28205_0558	19676	LSM4	Distal
19	18303876	18304376	8	CD4 TCM._.COVID19_28205_0558	19147	LSM4	Distal
19	18304428	18304928	18	NK._.COVID19_28205_0555d0	18595	LSM4	Distal
19	18304934	18305434	9	B naive._.Control_HIP023	18089	LSM4	Distal
19	18306168	18306668	6	B intermediate._.COVID19_55650_0066d7	16855	LSM4	Exonic
19	18307137	18307637	9	B intermediate._.COVID19_55650_0066d7	15886	LSM4	Exonic
19	18307724	18308224	3	CD4 TCM._.Control_HIP023	15299	LSM4	Intronic
19	18308257	18308757	2	CD4 TCM._.COVID19_28205_0556	14766	LSM4	Intronic
19	18314202	18314702	2	CD4 TCM._.COVID19_55650_0086	8821	LSM4	Intronic
19	18316226	18316726	3	B intermediate._.Control_HIP045	6797	LSM4	Intronic
19	18317420	18317920	10	CD4 TCM._.Control_EV08	5603	LSM4	Intronic
19	18318228	18318728	19	CD8 TEM._.COVID19_55650_0066d7	4795	LSM4	Intronic
19	18319467	18319967	19	CD14 Mono._.COVID19_55650_0055	3556	LSM4	Intronic
19	18320780	18321280	4	CD14 Mono._.COVID19_55650_0055	2243	LSM4	Intronic
19	18321683	18322183	5	CD4 TCM._.Control_EV08	1340	LSM4	Intronic
19	18322294	18322794	3	CD8 TEM._.COVID19_55650_0066d0	729	LSM4	Intronic
19	18322956	18323456	21	CD8 TEM._.COVID19_55650_0066d0	67	LSM4	Promoter
19	18323636	18324136	12	CD14 Mono._.COVID19_55650_0067	611	LSM4	Promoter
19	18328323	18328823	22	CD14 Mono._.COVID19_28205_0556	5298	LSM4	Distal
19	18328893	18329393	2	CD4 TCM._.Control_EV08	5868	LSM4	Distal
19	18337170	18337670	19	CD14 Mono._.COVID19_28205_0558	3166	PGPEP1	Distal
19	18339582	18340082	7	CD14 Mono._.COVID19_55650_0067	754	PGPEP1	Promoter
19	18340310	18340810	14	NK._.COVID19_55650_0083	26	PGPEP1	Promoter
19	18341131	18341631	21	CD14 Mono._.COVID19_28205_0556	793	PGPEP1	Intronic
19	18344767	18345267	2	CD14 Mono._.Control_HIP023	4429	PGPEP1	Intronic
19	18349488	18349988	14	CD14 Mono._.COVID19_55650_0057	9150	PGPEP1	Intronic
19	18362382	18362882	2	CD16 Mono._.Control_HIP015	19537	GDF15	Intronic
19	18364867	18365367	17	CD14 Mono._.Control_HIP023	17052	GDF15	Exonic
19	18366101	18366601	5	CD16 Mono._.COVID19_55650_0083	15818	GDF15	Exonic
19	18373735	18374235	2	CD16 Mono._.Control_HIP044	8184	GDF15	Distal
19	18374256	18374756	22	CD14 Mono._.COVID19_55650_0066d7	7663	GDF15	Distal
19	18375131	18375631	8	NK._.COVID19_55650_0083	6788	GDF15	Distal
19	18378563	18379063	2	CD16 Mono._.Other	3356	GDF15	Distal
19	18379627	18380127	10	CD14 Mono._.COVID19_55650_0052	2292	GDF15	Distal
19	18380305	18380805	19	CD14 Mono._.COVID19_28205_0556	1614	GDF15	Promoter
19	18386010	18386510	10	CD14 Mono._.COVID19_28205_0556	301	MIR3189	Promoter
19	18386588	18387088	2	CD16 Mono._.Control_HIP015	275	MIR3189	Intronic
19	18388427	18388927	8	CD16 Mono._.COVID19_55650_0083	2114	MIR3189	Exonic
19	18391831	18392331	3	B intermediate._.Control_HIP044	5518	MIR3189	Exonic
19	18392372	18392872	22	CD14 Mono._.COVID19_55650_0066d7	4994	LRRC25	Intronic
19	18392876	18393376	5	CD16 Mono._.Control_HIP044	4490	LRRC25	Intronic
19	18393814	18394314	8	CD16 Mono._.Control_HIP002	3552	LRRC25	Intronic
19	18395279	18395779	2	CD16 Mono._.Control_HIP015	2087	LRRC25	Intronic
19	18396690	18397190	5	NK._.Control_HIP002	676	LRRC25	Exonic
19	18397425	18397925	8	CD16 Mono._.Control_HIP044	57	LRRC25	Promoter
19	18399017	18399517	5	CD14 Mono._.Other	1649	LRRC25	Promoter
19	18400246	18400746	11	CD14 Mono._.COVID19_55650_0067	2878	LRRC25	Distal
19	18401652	18402152	22	CD14 Mono._.Control_HIP023	4284	LRRC25	Distal
19	18402166	18402666	8	CD14 Mono._.COVID19_28205_0558	4798	LRRC25	Distal
19	18402710	18403210	6	CD16 Mono._.Control_HIP044	5342	LRRC25	Distal
19	18407960	18408460	10	B intermediate._.Control_HIP023	10592	LRRC25	Distal
19	18410548	18411048	7	CD16 Mono._.Control_HIP015	8065	SSBP4	Distal
19	18414419	18414919	4	NK_CD56bright._.Other	4194	SSBP4	Distal
19	18415401	18415901	17	CD14 Mono._.Other	3212	SSBP4	Distal
19	18416231	18416731	10	CD8 TEM._.COVID19_28205_0557	2382	SSBP4	Distal
19	18416807	18417307	22	CD14 Mono._.Control_HIP023	1806	SSBP4	Promoter
19	18417464	18417964	7	CD16 Mono._.Control_HIP043	1149	SSBP4	Promoter
19	18418101	18418601	13	NK._.Control_EV08	512	SSBP4	Promoter
19	18418610	18419110	19	NK._.Control_HIP023	3	SSBP4	Promoter
19	18419355	18419855	12	CD4 TCM._.COVID19_55650_0083	740	SSBP4	Exonic
19	18420110	18420610	13	CD4 TCM._.COVID19_55650_0086	1495	SSBP4	Intronic
19	18421056	18421556	9	CD8 TEM._.Other	2441	SSBP4	Intronic
19	18421606	18422106	3	NK._.COVID19_55650_0055	2991	SSBP4	Intronic
19	18422510	18423010	16	CD8 TEM._.COVID19_55650_0066d0	3895	SSBP4	Intronic
19	18423339	18423839	2	CD4 TCM._.Control_EV08	4724	SSBP4	Intronic
19	18424298	18424798	3	CD8 TEM._.COVID19_28205_0557	5683	SSBP4	Intronic
19	18425226	18425726	7	CD4 TCM._.Other	6611	SSBP4	Intronic
19	18425806	18426306	11	CD4 TCM._.Control_HIP023	7191	SSBP4	Exonic
19	18426419	18426919	6	CD4 TCM._.Other	7804	SSBP4	Intronic
19	18427028	18427528	5	CD8 TEM._.Control_HIP023	8413	SSBP4	Intronic
19	18427684	18428184	7	CD8 TEM._.COVID19_55650_0132d0	9069	SSBP4	Exonic
19	18428254	18428754	6	CD4 TCM._.COVID19_55650_0066d7	9639	SSBP4	Intronic
19	18428768	18429268	19	NK._.Control_HIP023	9282	ISYNA1	Intronic
19	18429475	18429975	8	CD14 Mono._.COVID19_55650_0055	8575	ISYNA1	Intronic
19	18430379	18430879	3	CD4 TCM._.COVID19_28205_0556	7671	ISYNA1	Intronic
19	18432209	18432709	2	CD14 Mono._.COVID19_55650_0055	5841	ISYNA1	Intronic
19	18432972	18433472	18	CD14 Mono._.COVID19_28205_0558	5078	ISYNA1	Intronic
19	18433538	18434038	5	CD14 Mono._.COVID19_55650_0086	4512	ISYNA1	Exonic
19	18434682	18435182	3	CD4 TCM._.COVID19_28205_0558	3368	ISYNA1	Exonic
19	18435787	18436287	5	CD16 Mono._.Control_HIP015	2263	ISYNA1	Exonic
19	18436325	18436825	5	CD4 TCM._.Control_HIP043	1725	ISYNA1	Exonic
19	18437040	18437540	19	CD8 TEM._.COVID19_55650_0132d0	1010	ISYNA1	Exonic
19	18437982	18438482	11	CD4 TCM._.COVID19_28205_0564d0	68	ISYNA1	Promoter
19	18439135	18439635	10	CD8 TEM._.COVID19_55650_0066d0	1083	ISYNA1	Promoter
19	18440328	18440828	11	CD14 Mono._.COVID19_55650_0055	2276	ISYNA1	Distal
19	18441156	18441656	8	NK._.COVID19_55650_0083	3104	ISYNA1	Distal
19	18441890	18442390	19	NK._.COVID19_55650_0083	3838	ISYNA1	Distal
19	18442864	18443364	2	NK._.Control_HIP023	4812	ISYNA1	Exonic
19	18450863	18451363	8	CD16 Mono._.Control_HIP015	12811	ISYNA1	Intronic
19	18451868	18452368	5	CD14 Mono._.COVID19_55650_0066d7	13816	ISYNA1	Intronic
19	18455350	18455850	2	CD14 Mono._.COVID19_55650_0052	17298	ISYNA1	Intronic
19	18456004	18456504	2	B naive._.Control_EV08	17952	ISYNA1	Intronic
19	18461804	18462304	18	CD14 Mono._.COVID19_28205_0556	23752	ISYNA1	Intronic
19	18463021	18463521	2	CD4 TCM._.COVID19_55650_0066d0	24969	ISYNA1	Intronic
19	18465050	18465550	2	CD14 Mono._.COVID19_55650_0086	26998	ISYNA1	Intronic
19	18466919	18467419	16	CD14 Mono._.COVID19_55650_0067	28867	ISYNA1	Intronic
19	18467874	18468374	2	CD8 TEM._.Control_HIP023	29822	ISYNA1	Intronic
19	18468539	18469039	11	CD14 Mono._.COVID19_55650_0067	30487	ISYNA1	Intronic
19	18469500	18470000	17	CD14 Mono._.COVID19_55650_0057	31448	ISYNA1	Intronic
19	18470226	18470726	12	CD14 Mono._.Other	32174	ISYNA1	Intronic
19	18472916	18473416	3	CD4 TCM._.COVID19_28205_0564d0	34864	ISYNA1	Intronic
19	18473448	18473948	2	CD8 TEM._.COVID19_55650_0132d0	35396	ISYNA1	Intronic
19	18474192	18474692	4	NK._.Control_HIP023	36140	ISYNA1	Intronic
19	18474922	18475422	18	NK._.Control_EV08	36870	ISYNA1	Intronic
19	18475594	18476094	2	CD4 TCM._.COVID19_55650_0067	37542	ISYNA1	Exonic
19	18476147	18476647	4	CD8 TEM._.COVID19_55650_0066d0	38095	ISYNA1	Intronic
19	18477298	18477798	12	CD14 Mono._.COVID19_55650_0057	39246	ISYNA1	Intronic
19	18477853	18478353	5	NK._.COVID19_55650_0132d0	39801	ISYNA1	Intronic
19	18478801	18479301	22	CD14 Mono._.COVID19_55650_0057	40749	ISYNA1	Intronic
19	18479837	18480337	14	CD14 Mono._.COVID19_55650_0066d7	41785	ISYNA1	Intronic
19	18480902	18481402	2	NK._.Control_HIP023	40974	ELL	Intronic
19	18483466	18483966	11	CD14 Mono._.COVID19_55650_0066d7	38410	ELL	Intronic
19	18484422	18484922	3	CD14 Mono._.COVID19_55650_0052	37454	ELL	Intronic
19	18485341	18485841	2	NK._.COVID19_55650_0055	36535	ELL	Intronic
19	18486380	18486880	8	CD16 Mono._.Control_HIP015	35496	ELL	Intronic
19	18487026	18487526	2	CD14 Mono._.Control_EV08	34850	ELL	Intronic
19	18488185	18488685	19	CD14 Mono._.COVID19_55650_0052	33691	ELL	Intronic
19	18488739	18489239	2	CD14 Mono._.COVID19_28205_0556	33137	ELL	Intronic
19	18490115	18490615	3	NK._.COVID19_55650_0067	31761	ELL	Intronic
19	18490678	18491178	4	NK_CD56bright._.Control_HIP043	31198	ELL	Intronic
19	18491880	18492380	4	NK._.COVID19_28205_0555d0	29996	ELL	Intronic
19	18493387	18493887	2	CD8 TEM._.COVID19_28205_0564d0	28489	ELL	Intronic
19	18494124	18494624	18	CD8 TEM._.COVID19_55650_0066d0	27752	ELL	Intronic
19	18495396	18495896	5	NK._.COVID19_55650_0067	26480	ELL	Intronic
19	18496149	18496649	22	CD14 Mono._.COVID19_55650_0057	25727	ELL	Intronic
19	18496976	18497476	7	CD8 TEM._.Control_EV08	24900	ELL	Intronic
19	18498405	18498905	2	CD8 TEM._.COVID19_28205_0564d0	23471	ELL	Intronic
19	18498949	18499449	13	CD14 Mono._.COVID19_28205_0558	22927	ELL	Intronic
19	18500164	18500664	2	CD8 TEM._.COVID19_28205_0564d0	21712	ELL	Intronic
19	18500868	18501368	5	NK._.Other	21008	ELL	Intronic
19	18501709	18502209	7	CD16 Mono._.Control_HIP044	20167	ELL	Intronic
19	18502872	18503372	22	CD14 Mono._.COVID19_55650_0086	19004	ELL	Intronic
19	18504277	18504777	6	CD14 Mono._.COVID19_55650_0066d7	17599	ELL	Intronic
19	18505145	18505645	4	CD4 TCM._.Other	16731	ELL	Intronic
19	18505703	18506203	4	CD14 Mono._.COVID19_28205_0556	16173	ELL	Intronic
19	18506515	18507015	12	CD4 TCM._.COVID19_55650_0067	15361	ELL	Intronic
19	18507056	18507556	16	CD8 TEM._.COVID19_55650_0066d0	14820	ELL	Intronic
19	18509542	18510042	6	NK._.COVID19_55650_0067	12334	ELL	Intronic
19	18510144	18510644	2	CD4 TCM._.COVID19_55650_0067	11732	ELL	Intronic
19	18512980	18513480	3	CD8 TEM._.COVID19_55650_0052	8896	ELL	Intronic
19	18513579	18514079	3	CD8 TEM._.COVID19_28205_0564d0	8297	ELL	Intronic
19	18514777	18515277	22	CD14 Mono._.COVID19_55650_0066d7	7099	ELL	Intronic
19	18516383	18516883	2	CD8 TEM._.COVID19_28205_0564d0	5493	ELL	Intronic
19	18517459	18517959	3	CD14 Mono._.COVID19_55650_0055	4417	ELL	Intronic
19	18518602	18519102	2	CD16 Mono._.Control_HIP015	3274	ELL	Intronic
19	18519132	18519632	21	CD14 Mono._.COVID19_55650_0086	2744	ELL	Intronic
19	18520161	18520661	15	CD4 TCM._.Control_HIP023	1715	ELL	Intronic
19	18520835	18521335	8	B naive._.Control_HIP023	1041	ELL	Intronic
19	18521393	18521893	6	CD4 Naive._.Other	483	ELL	Intronic
19	18522081	18522581	8	CD16 Mono._.Control_HIP023	203	ELL	Promoter
19	18522661	18523161	3	CD16 Mono._.Control_HIP015	783	ELL	Promoter
19	18524549	18525049	2	B intermediate._.COVID19_55650_0066d7	2671	ELL	Distal
19	18525895	18526395	5	CD14 Mono._.Control_HIP023	4017	ELL	Distal
19	18532350	18532850	2	CD8 TEM._.Control_HIP023	10472	ELL	Intronic
19	18541258	18541758	3	CD14 Mono._.COVID19_55650_0067	2568	FKBP8	Intronic
19	18542194	18542694	2	CD14 Mono._.COVID19_28205_0556	1632	FKBP8	Exonic
19	18542860	18543360	11	CD4 TCM._.Control_HIP002	966	FKBP8	Intronic
19	18543368	18543868	6	CD16 Mono._.Control_HIP015	458	FKBP8	Exonic
19	18543871	18544371	7	CD16 Mono._.Control_HIP002	43	FKBP8	Promoter
19	18544590	18545090	4	CD14 Mono._.COVID19_28205_0555d0	762	FKBP8	Promoter
19	18554278	18554778	2	CD14 Mono._.COVID19_55650_0086	3233	KXD1	Distal
19	18557534	18558034	22	CD14 Mono._.COVID19_28205_0558	21	KXD1	Promoter
19	18558120	18558620	6	CD4 TCM._.COVID19_55650_0083	607	KXD1	Intronic
19	18558739	18559239	5	CD4 TCM._.Control_EV08	1226	KXD1	Exonic
19	18559495	18559995	4	CD8 TEM._.Control_HIP023	1982	KXD1	Exonic
19	18562996	18563496	2	CD4 TCM._.Other	5483	KXD1	Intronic
19	18570752	18571252	2	CD4 TCM._.COVID19_55650_0066d7	799	UBA52	Promoter
19	18571472	18571972	19	CD4 TCM._.COVID19_55650_0067	79	UBA52	Promoter
19	18572277	18572777	9	CD14 Mono._.Control_HIP045	724	UBA52	Exonic
19	18576077	18576577	2	CD4 Naive._.Control_HIP044	4524	UBA52	Exonic
19	18586264	18586764	16	CD14 Mono._.COVID19_55650_0067	2170	REX1BD	Intronic
19	18587858	18588358	7	CD4 TCM._.COVID19_28205_0564d0	576	REX1BD	Promoter
19	18588487	18588987	20	CD14 Mono._.Control_HIP015	51	REX1BD	Promoter
19	18589259	18589759	18	CD4 TCM._.Other	823	REX1BD	Exonic
19	18589800	18590300	5	B intermediate._.Control_HIP045	1364	REX1BD	Intronic
19	18590358	18590858	5	CD14 Mono._.COVID19_55650_0067	1922	REX1BD	Exonic
19	18592053	18592553	2	CD8 TEM._.COVID19_55650_0132d0	3617	REX1BD	Exonic
19	18593275	18593775	3	CD4 TCM._.Control_EV08	4839	REX1BD	Exonic
19	18594220	18594720	20	CD8 TEM._.COVID19_28205_0564d0	5784	REX1BD	Intronic
19	18596626	18597126	19	CD14 Mono._.COVID19_55650_0055	8190	REX1BD	Intronic
19	18603322	18603822	9	CD4 TCM._.COVID19_28205_0556	3857	TMEM59L	Intronic
19	18604451	18604951	2	CD4 TCM._.COVID19_55650_0067	2728	TMEM59L	Intronic
19	18605628	18606128	2	CD4 TCM._.COVID19_28205_0564d0	1551	TMEM59L	Promoter
19	18607323	18607823	3	CD8 TEM._.Control_HIP023	142	TMEM59L	Exonic
19	18610034	18610534	2	B intermediate._.COVID19_55650_0052	2542	CRLF1	Intronic
19	18611677	18612177	4	B naive._.Control_HIP023	4185	CRLF1	Intronic
19	18612627	18613127	8	CD4 TCM._.COVID19_55650_0067	5135	CRLF1	Exonic
19	18613176	18613676	2	B naive._.Control_EV08	5684	CRLF1	Intronic
19	18613940	18614440	4	CD4 TCM._.Control_HIP044	6448	CRLF1	Exonic
19	18615041	18615541	2	CD4 TCM._.COVID19_28205_0556	7549	CRLF1	Intronic
19	18634940	18635440	3	CD8 TEM._.COVID19_28205_0559	1774	KLHL26	Promoter
19	18635484	18635984	3	NK._.Control_HIP023	1230	KLHL26	Promoter
19	18636055	18636555	18	CD8 TEM._.COVID19_55650_0132d0	659	KLHL26	Promoter
19	18636577	18637077	9	CD4 Naive._.Control_HIP045	137	KLHL26	Promoter
19	18637149	18637649	8	CD4 TCM._.COVID19_55650_0086	433	KLHL26	Intronic
19	18637786	18638286	7	CD8 TEM._.COVID19_55650_0066d0	1070	KLHL26	Intronic
19	18638392	18638892	2	CD8 TEM._.COVID19_55650_0066d0	1676	KLHL26	Intronic
19	18644318	18644818	18	CD14 Mono._.COVID19_55650_0086	7602	KLHL26	Intronic
19	18648313	18648813	2	CD4 TCM._.COVID19_28205_0556	11597	KLHL26	Intronic
19	18649391	18649891	15	CD14 Mono._.COVID19_55650_0086	12675	KLHL26	Intronic
19	18652026	18652526	2	CD8 TEM._.Control_HIP002	15310	KLHL26	Intronic
19	18652734	18653234	3	CD4 TCM._.Control_HIP002	16018	KLHL26	Intronic
19	18658563	18659063	2	NK._.Control_HIP044	21847	KLHL26	Intronic
19	18659268	18659768	8	B naive._.COVID19_55650_0132d0	22552	KLHL26	Intronic
19	18660327	18660827	2	CD14 Mono._.COVID19_55650_0067	23099	CRTC1	Intronic
19	18663949	18664449	2	CD4 TCM._.COVID19_28205_0556	19477	CRTC1	Intronic
19	18666283	18666783	5	B naive._.COVID19_28205_0556	17143	CRTC1	Intronic
19	18677945	18678445	7	CD16 Mono._.COVID19_55650_0083	5481	CRTC1	Distal
19	18679158	18679658	3	CD14 Mono._.COVID19_28205_0556	4268	CRTC1	Distal
19	18682596	18683096	3	NK._.COVID19_28205_0555d0	830	CRTC1	Promoter
19	18683356	18683856	17	NK._.COVID19_55650_0086	70	CRTC1	Promoter
19	18683931	18684431	7	CD4 TCM._.Control_HIP023	503	CRTC1	Intronic
19	18684516	18685016	4	CD4 TCM._.COVID19_55650_0067	1088	CRTC1	Intronic
19	18694182	18694682	2	NK._.Control_HIP002	10754	CRTC1	Intronic
19	18697336	18697836	3	CD4 TCM._.Control_EV08	13908	CRTC1	Intronic
19	18698876	18699376	3	CD8 TEM._.COVID19_28205_0557	15448	CRTC1	Intronic
19	18699817	18700317	5	CD4 TCM._.COVID19_28205_0558	16389	CRTC1	Intronic
19	18700394	18700894	10	B naive._.COVID19_55650_0132d0	16966	CRTC1	Intronic
19	18700910	18701410	18	CD4 TCM._.COVID19_55650_0066d7	17482	CRTC1	Intronic
19	18713757	18714257	10	NK._.COVID19_55650_0066d7	30329	CRTC1	Intronic
19	18718004	18718504	2	B naive._.Control_HIP044	34576	CRTC1	Intronic
19	18762707	18763207	2	pDC._.Rep1	28356	COMP	Intronic
19	18764523	18765023	2	pDC._.Rep1	26540	COMP	Intronic
19	18771767	18772267	2	CD8 TEM._.Other	19296	COMP	Intronic
19	18782065	18782565	2	cDC2._.Rep1	8998	COMP	Exonic
19	18783235	18783735	2	CD14 Mono._.Control_HIP002	7828	COMP	Intronic
19	18784458	18784958	2	CD8 TEM._.COVID19_55650_0132d0	6605	COMP	Intronic
19	18785116	18785616	15	CD8 TEM._.COVID19_28205_0559	5947	COMP	Intronic
19	18785970	18786470	3	CD8 TEM._.COVID19_55650_0132d0	5093	COMP	Intronic
19	18786962	18787462	2	CD4 TCM._.COVID19_28205_0558	4101	COMP	Intronic
19	18787507	18788007	2	CD14 Mono._.COVID19_28205_0555d2	3556	COMP	Intronic
19	18788097	18788597	3	CD4 TCM._.COVID19_28205_0558	2966	COMP	Intronic
19	18788693	18789193	2	NK._.Control_HIP023	2370	COMP	Intronic
19	18789840	18790340	3	CD16 Mono._.Control_HIP015	1223	COMP	Exonic
19	18790467	18790967	4	CD4 TCM._.COVID19_55650_0083	596	COMP	Intronic
19	18791352	18791852	3	B naive._.Control_HIP044	287	COMP	Promoter
19	18792399	18792899	2	B naive._.Control_HIP015	1334	COMP	Promoter
19	18793142	18793642	3	B naive._.Control_HIP023	2077	COMP	Distal
19	18793751	18794251	3	B naive._.Control_HIP043	2686	COMP	Distal
19	18809311	18809811	8	CD14 Mono._.COVID19_55650_0066d7	18246	COMP	Distal
19	18831617	18832117	19	CD4 TCM._.COVID19_55650_0086	70	UPF1	Promoter
19	18832119	18832619	10	CD8 TEM._.COVID19_55650_0066d7	430	UPF1	Exonic
19	18832829	18833329	11	NK._.Control_HIP023	1140	UPF1	Intronic
19	18833768	18834268	2	Plasmablast._.COVID19_28205_0558	2079	UPF1	Intronic
19	18834309	18834809	5	CD4 TCM._.COVID19_28205_0558	2620	UPF1	Intronic
19	18838816	18839316	14	CD8 TEM._.COVID19_55650_0067	7127	UPF1	Intronic
19	18839321	18839821	4	CD8 TEM._.COVID19_55650_0132d0	7632	UPF1	Intronic
19	18840857	18841357	3	CD8 TEM._.Control_HIP023	9168	UPF1	Intronic
19	18841409	18841909	3	CD8 TEM._.COVID19_55650_0132d0	9720	UPF1	Intronic
19	18842171	18842671	2	CD4 TCM._.COVID19_55650_0067	10482	UPF1	Intronic
19	18843182	18843682	11	CD4 TCM._.Other	11493	UPF1	Intronic
19	18843845	18844345	2	CD8 TEM._.COVID19_28205_0564d0	12156	UPF1	Intronic
19	18844975	18845475	2	CD8 TEM._.COVID19_55650_0066d0	13286	UPF1	Intronic
19	18847108	18847608	12	CD4 TCM._.COVID19_28205_0556	15419	UPF1	Intronic
19	18848731	18849231	8	CD16 Mono._.Control_HIP002	17042	UPF1	Intronic
19	18849320	18849820	5	B intermediate._.COVID19_55650_0066d7	17631	UPF1	Intronic
19	18849864	18850364	2	Plasmablast._.1	18175	UPF1	Exonic
19	18854807	18855307	2	B naive._.Control_HIP023	23118	UPF1	Exonic
19	18855571	18856071	2	NK._.COVID19_55650_0083	23882	UPF1	Intronic
19	18859019	18859519	2	B intermediate._.Control_HIP043	27330	UPF1	Intronic
19	18861187	18861687	9	B intermediate._.Control_HIP043	29498	UPF1	Intronic
19	18864974	18865474	2	CD8 TEM._.COVID19_28205_0564d0	30919	GDF1	Intronic
19	18865926	18866426	2	B naive._.Control_EV08	29967	GDF1	Intronic
19	18866448	18866948	16	CD14 Mono._.COVID19_55650_0055	29445	GDF1	Exonic
19	18869345	18869845	2	CD4 TCM._.Control_EV08	26548	GDF1	Intronic
19	18879421	18879921	15	CD14 Mono._.COVID19_55650_0132d0	16472	GDF1	Intronic
19	18879924	18880424	15	CD14 Mono._.COVID19_55650_0086	15969	GDF1	Intronic
19	18883600	18884100	3	CD8 TEM._.COVID19_28205_0557	12293	GDF1	Intronic
19	18891914	18892414	2	CD4 TCM._.COVID19_28205_0556	3979	GDF1	Intronic
19	18893657	18894157	2	CD8 TEM._.Control_HIP023	2236	GDF1	Intronic
19	18894925	18895425	7	CD14 Mono._.COVID19_55650_0086	968	GDF1	Intronic
19	18896018	18896518	2	NK._.Control_EV08	123	GDF1	Promoter
19	18896524	18897024	4	CD14 Mono._.Control_HIP015	46	CERS1	Promoter
19	18897213	18897713	4	CD8 TEM._.COVID19_28205_0557	735	CERS1	Promoter
19	18899239	18899739	3	CD14 Mono._.Control_HIP015	2761	CERS1	Distal
19	18900635	18901135	2	B naive._.Control_EV08	4157	CERS1	Intronic
19	18902644	18903144	2	CD4 TCM._.COVID19_55650_0086	6166	CERS1	Intronic
19	18903412	18903912	3	CD4 TCM._.COVID19_55650_0086	6934	CERS1	Intronic
19	18905852	18906352	2	pDC._.Rep2	9374	CERS1	Exonic
19	18907463	18907963	2	CD8 TEM._.COVID19_28205_0556	10985	CERS1	Intronic
19	18914825	18915325	2	CD4 TCM._.COVID19_28205_0558	4321	COPE	Intronic
19	18915587	18916087	10	CD14 Mono._.COVID19_55650_0052	3559	COPE	Intronic
19	18916115	18916615	3	NK._.Control_HIP023	3031	COPE	Intronic
19	18918210	18918710	4	CD4 TCM._.COVID19_55650_0132d0	936	COPE	Promoter
19	18918714	18919214	12	CD4 TCM._.COVID19_28205_0556	432	COPE	Promoter
19	18919272	18919772	8	CD16 Mono._.Control_HIP015	124	COPE	Promoter
19	18919824	18920324	8	CD14 Mono._.COVID19_55650_0052	398	DDX49	Promoter
19	18920460	18920960	2	CD14 Mono._.Other	1034	DDX49	Promoter
19	18924058	18924558	2	CD8 TEM._.Control_HIP023	4632	DDX49	Exonic
19	18926097	18926597	2	CD8 TEM._.Other	6671	DDX49	Exonic
19	18930615	18931115	2	CD4 TCM._.COVID19_28205_0556	9456	HOMER3-AS1	Intronic
19	18931528	18932028	2	CD14 Mono._.COVID19_55650_0067	8543	HOMER3-AS1	Intronic
19	18932141	18932641	22	CD14 Mono._.COVID19_55650_0057	7930	HOMER3-AS1	Intronic
19	18938099	18938599	2	NK._.Control_EV08	1972	HOMER3-AS1	Promoter
19	18940109	18940609	14	CD14 Mono._.Control_EV08	36	HOMER3-AS1	Promoter
19	18941062	18941562	17	CD14 Mono._.COVID19_55650_0052	50	HOMER3	Promoter
19	18941590	18942090	2	CD16 Mono._.COVID19_55650_0083	578	HOMER3	Promoter
19	18946846	18947346	3	B intermediate._.Control_HIP043	5834	HOMER3	Distal
19	18949337	18949837	7	NK._.Control_HIP002	8325	HOMER3	Distal
19	18953361	18953861	2	CD4 TCM._.COVID19_28205_0564d0	12349	HOMER3	Distal
19	18954202	18954702	2	CD4 TCM._.Other	13190	HOMER3	Distal
19	18959753	18960253	2	CD14 Mono._.Other	18741	HOMER3	Distal
19	18961740	18962240	3	CD4 TCM._.Control_HIP044	20728	HOMER3	Distal
19	18966313	18966813	2	CD14 Mono._.Control_EV08	25301	HOMER3	Distal
19	18967172	18967672	12	CD14 Mono._.COVID19_55650_0066d7	26160	HOMER3	Distal
19	18967715	18968215	19	CD14 Mono._.COVID19_55650_0132d0	26703	HOMER3	Distal
19	18969513	18970013	21	CD14 Mono._.COVID19_55650_0067	28501	HOMER3	Distal
19	18970025	18970525	10	CD14 Mono._.COVID19_55650_0066d7	29013	HOMER3	Distal
19	18972515	18973015	18	CD14 Mono._.COVID19_28205_0555d0	31503	HOMER3	Distal
19	18975008	18975508	18	CD14 Mono._.COVID19_28205_0564d0	33996	HOMER3	Distal
19	18978585	18979085	3	CD14 Mono._.COVID19_55650_0055	37573	HOMER3	Distal
19	18985185	18985685	14	CD14 Mono._.COVID19_55650_0086	44173	HOMER3	Distal
19	18986672	18987172	19	CD14 Mono._.Control_HIP015	45660	HOMER3	Distal
19	18995695	18996195	10	CD14 Mono._.Control_EV08	37613	SUGP2	Intronic
19	18996492	18996992	2	CD14 Mono._.COVID19_28205_0556	36816	SUGP2	Intronic
19	18998906	18999406	2	CD4 TCM._.Control_EV08	34402	SUGP2	Intronic
19	19000160	19000660	2	CD14 Mono._.COVID19_55650_0066d7	33148	SUGP2	Intronic
19	19010441	19010941	4	NK_CD56bright._.Control_HIP015	22867	SUGP2	Intronic
19	19019079	19019579	2	CD4 TCM._.COVID19_28205_0558	14229	SUGP2	Intronic
19	19026558	19027058	4	CD16 Mono._.Control_HIP015	6750	SUGP2	Intronic
19	19031797	19032297	5	NK._.COVID19_28205_0559	1511	SUGP2	Promoter
19	19032375	19032875	20	CD14 Mono._.Other	933	SUGP2	Promoter
19	19032893	19033393	10	CD4 TCM._.COVID19_55650_0067	415	SUGP2	Promoter
19	19033555	19034055	19	NK._.COVID19_55650_0066d7	229	ARMC6	Promoter
19	19034208	19034708	15	NK._.COVID19_55650_0055	882	ARMC6	Promoter
19	19039269	19039769	4	NK._.Control_HIP002	5943	ARMC6	Intronic
19	19039821	19040321	18	NK._.Control_EV08	6495	ARMC6	Intronic
19	19049381	19049881	6	CD14 Mono._.COVID19_55650_0132d0	14367	SLC25A42	Intronic
19	19053723	19054223	11	CD8 TEM._.COVID19_28205_0564d0	10025	SLC25A42	Intronic
19	19062798	19063298	3	CD8 TEM._.COVID19_55650_0132d0	950	SLC25A42	Promoter
19	19063506	19064006	10	B intermediate._.Control_HIP045	242	SLC25A42	Promoter
19	19064020	19064520	7	B intermediate._.Other	270	SLC25A42	Intronic
19	19064701	19065201	10	CD4 TCM._.COVID19_28205_0558	951	SLC25A42	Intronic
19	19065292	19065792	7	CD8 TEM._.Control_HIP023	1542	SLC25A42	Intronic
19	19068833	19069333	17	CD8 TEM._.COVID19_55650_0132d0	5083	SLC25A42	Intronic
19	19070846	19071346	2	CD8 TEM._.Control_EV08	7096	SLC25A42	Intronic
19	19077078	19077578	6	CD14 Mono._.COVID19_28205_0555d0	13328	SLC25A42	Intronic
19	19078131	19078631	2	CD14 Mono._.COVID19_28205_0555d2	14381	SLC25A42	Intronic
19	19105523	19106023	3	B naive._.Control_HIP044	32739	TMEM161A	Intronic
19	19107775	19108275	2	CD14 Mono._.COVID19_55650_0055	30487	TMEM161A	Exonic
19	19110288	19110788	3	NK._.COVID19_55650_0086	27974	TMEM161A	Intronic
19	19112947	19113447	3	CD8 TEM._.COVID19_28205_0558	25315	TMEM161A	Distal
19	19115924	19116424	5	NK._.Control_EV08	22338	TMEM161A	Distal
19	19125752	19126252	2	NK._.COVID19_28205_0555d0	12510	TMEM161A	Intronic
19	19134541	19135041	3	CD14 Mono._.COVID19_55650_0057	3721	TMEM161A	Exonic
19	19137708	19138208	3	CD8 TEM._.COVID19_55650_0083	554	TMEM161A	Intronic
19	19138266	19138766	10	B intermediate._.Control_HIP043	2	TMEM161A	Promoter
19	19139553	19140053	20	CD14 Mono._.COVID19_55650_0086	1289	TMEM161A	Promoter
19	19145949	19146449	12	CD4 TCM._.COVID19_28205_0558	7685	TMEM161A	Exonic
19	19151337	19151837	2	B intermediate._.COVID19_55650_0066d7	13073	TMEM161A	Intronic
19	19154713	19155213	2	Plasmablast._.COVID19_28205_0558	15325	MEF2B	Intronic
19	19155433	19155933	2	Plasmablast._.1	14605	MEF2B	Intronic
19	19160447	19160947	10	B naive._.COVID19_55650_0067	9591	MEF2B	Intronic
19	19170097	19170597	8	B intermediate._.COVID19_55650_0066d7	57	MEF2B	Promoter
19	19170639	19171139	2	NK._.COVID19_28205_0556	599	MEF2B	Promoter
19	19171990	19172490	2	CD14 Mono._.COVID19_28205_0555d0	1950	MEF2B	Promoter
19	19173645	19174145	2	NK._.COVID19_28205_0559	3605	MEF2B	Intronic
19	19174992	19175492	19	CD8 TEM._.Control_EV08	4952	MEF2B	Intronic
19	19185816	19186316	2	B naive._.Control_EV08	6162	RFXANK	Exonic
19	19186337	19186837	22	CD14 Mono._.COVID19_28205_0556	5641	RFXANK	Intronic
19	19187317	19187817	8	CD14 Mono._.COVID19_28205_0558	4661	RFXANK	Intronic
19	19191229	19191729	6	CD4 TCM._.COVID19_55650_0066d7	749	RFXANK	Promoter
19	19191920	19192420	20	CD8 TEM._.Control_HIP023	58	RFXANK	Promoter
19	19192425	19192925	21	CD8 TEM._.COVID19_55650_0066d7	83	BORCS8-MEF2B	Promoter
19	19192961	19193461	11	CD4 TCM._.COVID19_55650_0066d7	619	BORCS8-MEF2B	Promoter
19	19193544	19194044	2	B naive._.COVID19_55650_0067	1202	BORCS8-MEF2B	Promoter
19	19202066	19202566	3	CD8 TEM._.COVID19_28205_0557	1107	NR2C2AP	Exonic
19	19202673	19203173	2	CD4 TCM._.Control_HIP023	500	NR2C2AP	Exonic
19	19203200	19203700	19	CD8 TEM._.COVID19_55650_0066d0	25	NR2C2AP	Promoter
19	19206989	19207489	2	CD8 TEM._.COVID19_28205_0564d0	3814	NR2C2AP	Distal
19	19207510	19208010	2	CD8 TEM._.COVID19_28205_0564d0	4212	NCAN	Distal
19	19214886	19215386	3	NK._.COVID19_55650_0086	3162	NCAN	Intronic
19	19224107	19224607	2	CD8 TEM._.COVID19_55650_0066d0	12383	NCAN	Exonic
19	19225024	19225524	17	NK._.Control_EV08	13300	NCAN	Intronic
19	19225533	19226033	2	B intermediate._.Other	13809	NCAN	Intronic
19	19250995	19251495	2	NK._.COVID19_28205_0555d0	22123	HAPLN4	Exonic
19	19255963	19256463	3	CD14 Mono._.COVID19_55650_0066d7	17155	HAPLN4	Exonic
19	19259710	19260210	8	CD14 Mono._.COVID19_55650_0067	13408	HAPLN4	Intronic
19	19261166	19261666	6	B naive._.COVID19_55650_0067	11952	HAPLN4	Intronic
19	19272447	19272947	2	CD8 TEM._.COVID19_28205_0559	671	HAPLN4	Intronic
19	19308364	19308864	2	B naive._.Control_HIP015	12066	MAU2	Intronic
19	19319944	19320444	11	CD8 TEM._.COVID19_55650_0066d0	486	MAU2	Promoter
19	19320525	19321025	19	NK._.COVID19_55650_0086	68	SUGP1	Promoter
19	19321104	19321604	8	CD14 Mono._.COVID19_55650_0086	509	SUGP1	Promoter
19	19321718	19322218	4	NK._.Control_HIP023	1123	SUGP1	Promoter
19	19329066	19329566	19	CD14 Mono._.COVID19_55650_0067	8471	SUGP1	Intronic
19	19341301	19341801	2	CD8 TEM._.COVID19_55650_0132d0	20706	SUGP1	Intronic
19	19342674	19343174	3	B intermediate._.Control_HIP043	22079	SUGP1	Intronic
19	19352701	19353201	2	CD8 TEM._.Control_HIP023	32106	SUGP1	Exonic
19	19360987	19361487	19	CD14 Mono._.COVID19_55650_0086	24588	GATAD2A	Distal
19	19362907	19363407	2	CD8 TEM._.COVID19_55650_0132d0	22668	GATAD2A	Distal
19	19364849	19365349	17	CD4 TCM._.COVID19_55650_0086	20726	GATAD2A	Distal
19	19366771	19367271	20	CD8 TEM._.COVID19_55650_0132d0	18804	GATAD2A	Distal
19	19367567	19368067	2	CD4 TCM._.Control_HIP044	18008	GATAD2A	Distal
19	19372972	19373472	22	CD14 Mono._.COVID19_28205_0555d0	12603	GATAD2A	Distal
19	19376037	19376537	10	CD14 Mono._.COVID19_28205_0558	9538	GATAD2A	Distal
19	19377695	19378195	9	CD14 Mono._.COVID19_55650_0066d7	7880	GATAD2A	Distal
19	19379068	19379568	2	CD16 Mono._.COVID19_55650_0083	6507	GATAD2A	Distal
19	19381191	19381691	2	CD14 Mono._.COVID19_55650_0066d7	4384	GATAD2A	Distal
19	19384553	19385053	2	B naive._.COVID19_55650_0067	1022	GATAD2A	Promoter
19	19385423	19385923	22	CD14 Mono._.COVID19_55650_0132d0	152	GATAD2A	Promoter
19	19385961	19386461	20	CD14 Mono._.COVID19_55650_0066d7	384	GATAD2A	Intronic
19	19386492	19386992	9	CD4 TCM._.COVID19_28205_0555d2	915	GATAD2A	Intronic
19	19387179	19387679	3	CD8 TEM._.COVID19_28205_0564d0	1602	GATAD2A	Intronic
19	19388441	19388941	3	CD8 TEM._.COVID19_55650_0066d0	2864	GATAD2A	Intronic
19	19391863	19392363	5	CD14 Mono._.COVID19_55650_0067	6286	GATAD2A	Intronic
19	19394802	19395302	10	CD14 Mono._.COVID19_55650_0067	9225	GATAD2A	Intronic
19	19398841	19399341	2	CD14 Mono._.COVID19_28205_0556	13264	GATAD2A	Intronic
19	19399960	19400460	2	NK._.Control_EV08	14383	GATAD2A	Intronic
19	19402024	19402524	2	CD4 TCM._.COVID19_28205_0564d0	16447	GATAD2A	Intronic
19	19402749	19403249	2	NK._.Control_HIP044	17172	GATAD2A	Intronic
19	19403308	19403808	22	CD14 Mono._.COVID19_55650_0066d7	17731	GATAD2A	Intronic
19	19403839	19404339	2	CD4 TCM._.Other	18262	GATAD2A	Intronic
19	19405168	19405668	22	CD14 Mono._.Control_EV08	19591	GATAD2A	Intronic
19	19406233	19406733	17	CD8 TEM._.Control_HIP043	20656	GATAD2A	Intronic
19	19406891	19407391	18	NK._.Control_HIP023	21314	GATAD2A	Intronic
19	19407510	19408010	8	CD14 Mono._.COVID19_28205_0558	21933	GATAD2A	Intronic
19	19408060	19408560	2	CD8 TEM._.COVID19_55650_0066d0	22483	GATAD2A	Intronic
19	19408991	19409491	2	CD4 TCM._.Control_HIP044	23414	GATAD2A	Intronic
19	19409508	19410008	2	CD4 TCM._.COVID19_55650_0066d7	23931	GATAD2A	Intronic
19	19410777	19411277	17	NK._.COVID19_55650_0132d0	24035	MIR640	Intronic
19	19411555	19412055	7	NK._.Control_EV08	23257	MIR640	Intronic
19	19417974	19418474	2	CD16 Mono._.Control_HIP044	16838	MIR640	Intronic
19	19418527	19419027	2	pDC._.Rep2	16285	MIR640	Intronic
19	19419729	19420229	3	CD8 TEM._.COVID19_55650_0132d0	15083	MIR640	Intronic
19	19420493	19420993	4	NK_CD56bright._.Control_HIP015	14319	MIR640	Intronic
19	19421391	19421891	9	NK._.COVID19_55650_0086	13421	MIR640	Intronic
19	19427860	19428360	11	CD14 Mono._.Control_HIP015	6952	MIR640	Intronic
19	19428449	19428949	4	CD16 Mono._.Control_HIP015	6363	MIR640	Intronic
19	19431628	19432128	2	NK._.Control_HIP023	3184	MIR640	Intronic
19	19434102	19434602	2	CD8 TEM._.COVID19_28205_0557	710	MIR640	Promoter
19	19443346	19443846	2	CD4 TCM._.COVID19_28205_0555d2	8532	MIR640	Intronic
19	19443859	19444359	3	CD14 Mono._.COVID19_28205_0556	9045	MIR640	Intronic
19	19444767	19445267	20	CD14 Mono._.COVID19_28205_0556	9953	MIR640	Intronic
19	19445298	19445798	2	CD4 TCM._.COVID19_28205_0564d0	10484	MIR640	Intronic
19	19446011	19446511	17	CD8 TEM._.Control_EV08	11197	MIR640	Intronic
19	19447488	19447988	12	CD4 TCM._.COVID19_28205_0556	12674	MIR640	Intronic
19	19448435	19448935	2	NK._.COVID19_28205_0555d0	13621	MIR640	Intronic
19	19451364	19451864	18	NK._.COVID19_28205_0559	16550	MIR640	Intronic
19	19452135	19452635	4	NK_CD56bright._.Control_HIP043	17321	MIR640	Intronic
19	19452861	19453361	9	NK._.COVID19_55650_0132d0	18047	MIR640	Intronic
19	19454875	19455375	2	CD8 TEM._.COVID19_28205_0557	20061	MIR640	Intronic
19	19457036	19457536	2	CD8 TEM._.Control_HIP023	22222	MIR640	Intronic
19	19457632	19458132	3	NK._.COVID19_55650_0067	22818	MIR640	Intronic
19	19458384	19458884	10	CD8 TEM._.Control_HIP023	23570	MIR640	Intronic
19	19459091	19459591	16	CD4 TCM._.Other	24277	MIR640	Intronic
19	19459741	19460241	19	CD8 TEM._.COVID19_28205_0564d0	24927	MIR640	Intronic
19	19460702	19461202	21	CD14 Mono._.COVID19_55650_0083	25888	MIR640	Intronic
19	19461985	19462485	12	NK._.COVID19_55650_0086	27171	MIR640	Intronic
19	19462823	19463323	5	CD8 TEM._.Control_HIP023	28009	MIR640	Intronic
19	19463696	19464196	11	CD14 Mono._.COVID19_55650_0066d7	28882	MIR640	Intronic
19	19464341	19464841	3	CD8 TEM._.COVID19_28205_0557	29527	MIR640	Intronic
19	19468398	19468898	5	NK._.Control_EV08	33584	MIR640	Intronic
19	19470516	19471016	10	CD14 Mono._.Control_EV08	35702	MIR640	Intronic
19	19472124	19472624	4	CD4 TCM._.Control_HIP043	37310	MIR640	Intronic
19	19473838	19474338	3	NK._.COVID19_55650_0086	39024	MIR640	Intronic
19	19474339	19474839	4	CD8 TEM._.COVID19_28205_0564d0	39525	MIR640	Intronic
19	19475825	19476325	6	CD14 Mono._.COVID19_55650_0067	39609	TSSK6	Intronic
19	19480741	19481241	5	CD4 Naive._.COVID19_28205_0558	34693	TSSK6	Intronic
19	19485040	19485540	6	B intermediate._.Control_HIP043	30394	TSSK6	Intronic
19	19486547	19487047	2	CD14 Mono._.COVID19_28205_0556	28887	TSSK6	Intronic
19	19487866	19488366	2	CD8 TEM._.COVID19_28205_0564d0	27568	TSSK6	Intronic
19	19488519	19489019	3	CD4 TCM._.Control_EV08	26915	TSSK6	Intronic
19	19489076	19489576	22	CD14 Mono._.COVID19_55650_0055	26358	TSSK6	Intronic
19	19489639	19490139	10	CD8 TEM._.Control_HIP023	25795	TSSK6	Intronic
19	19490286	19490786	18	CD4 TCM._.Control_HIP044	25148	TSSK6	Intronic
19	19494622	19495122	3	CD4 TCM._.COVID19_28205_0564d0	20812	TSSK6	Intronic
19	19499186	19499686	2	CD8 TEM._.COVID19_28205_0564d0	16248	TSSK6	Intronic
19	19505074	19505574	2	CD14 Mono._.COVID19_28205_0556	10360	TSSK6	Intronic
19	19507380	19507880	2	CD14 Mono._.Control_HIP045	8054	TSSK6	Exonic
19	19508151	19508651	3	CD8 TEM._.Other	7283	TSSK6	Exonic
19	19510142	19510642	2	CD4 Naive._.Control_HIP043	5292	TSSK6	Distal
19	19511528	19512028	2	NK._.COVID19_28205_0555d0	3906	TSSK6	Distal
19	19514865	19515365	2	CD4 TCM._.COVID19_55650_0055	569	TSSK6	Promoter
19	19515956	19516456	22	CD14 Mono._.COVID19_28205_0555d2	20	YJEFN3	Promoter
19	19516486	19516986	5	CD4 TCM._.COVID19_55650_0067	508	YJEFN3	Promoter
19	19526003	19526503	2	B intermediate._.Control_HIP043	10025	YJEFN3	Exonic
19	19530448	19530948	2	CD4 TCM._.Other	7549	CILP2	Intronic
19	19532160	19532660	9	B naive._.Control_EV08	5837	CILP2	Intronic
19	19532860	19533360	3	CD4 TCM._.COVID19_28205_0558	5137	CILP2	Exonic
19	19534461	19534961	2	NK._.COVID19_55650_0086	3536	CILP2	Exonic
19	19535939	19536439	2	B intermediate._.COVID19_28205_0558	2058	CILP2	Intronic
19	19536758	19537258	3	CD4 TCM._.COVID19_28205_0558	1239	CILP2	Promoter
19	19537444	19537944	6	CD4 TCM._.COVID19_55650_0083	553	CILP2	Promoter
19	19538106	19538606	2	NK._.Control_EV08	107	CILP2	Exonic
19	19538782	19539282	8	CD4 TCM._.COVID19_28205_0556	783	CILP2	Intronic
19	19539294	19539794	8	CD4 TCM._.Control_EV08	1295	CILP2	Intronic
19	19540191	19540691	8	NK._.Control_HIP023	2192	CILP2	Exonic
19	19541182	19541682	15	CD14 Mono._.COVID19_55650_0086	3183	CILP2	Intronic
19	19542415	19542915	17	CD14 Mono._.COVID19_28205_0556	4416	CILP2	Intronic
19	19549734	19550234	2	CD14 Mono._.COVID19_55650_0067	11735	CILP2	Distal
19	19552671	19553171	7	CD14 Mono._.Control_HIP023	14672	CILP2	Distal
19	19554325	19554825	16	CD14 Mono._.COVID19_55650_0055	16326	CILP2	Distal
19	19560074	19560574	2	CD4 TCM._.COVID19_55650_0067	22075	CILP2	Distal
19	19562983	19563483	4	CD4 TCM._.COVID19_55650_0067	24984	CILP2	Intronic
19	19564661	19565161	2	CD14 Mono._.Control_HIP015	26662	CILP2	Exonic
19	19579404	19579904	2	B intermediate._.COVID19_55650_0066d7	39261	PBX4	Intronic
19	19589608	19590108	9	CD4 TCM._.COVID19_28205_0556	29057	PBX4	Intronic
19	19590269	19590769	2	CD8 TEM._.Other	28396	PBX4	Intronic
19	19591043	19591543	21	CD14 Mono._.Control_HIP002	27622	PBX4	Intronic
19	19591671	19592171	2	CD8 TEM._.COVID19_55650_0066d0	26994	PBX4	Intronic
19	19593691	19594191	2	CD4 TCM._.COVID19_28205_0556	24974	PBX4	Intronic
19	19594213	19594713	2	NK._.Control_HIP023	24452	PBX4	Intronic
19	19595078	19595578	3	CD16 Mono._.COVID19_55650_0083	23587	PBX4	Intronic
19	19596810	19597310	3	CD4 TCM._.COVID19_28205_0558	21855	PBX4	Intronic
19	19597892	19598392	19	CD4 TCM._.COVID19_28205_0556	20773	PBX4	Intronic
19	19598651	19599151	19	CD4 TCM._.COVID19_55650_0066d7	20014	PBX4	Intronic
19	19601057	19601557	4	CD4 TCM._.COVID19_55650_0066d7	17608	PBX4	Intronic
19	19602117	19602617	17	CD4 TCM._.Control_EV08	16548	PBX4	Intronic
19	19602966	19603466	2	CD4 TCM._.COVID19_55650_0067	15699	PBX4	Intronic
19	19605973	19606473	15	CD4 TCM._.Control_EV08	12692	PBX4	Intronic
19	19615001	19615501	19	CD8 TEM._.COVID19_55650_0132d0	3664	PBX4	Intronic
19	19615866	19616366	3	CD8 TEM._.Control_HIP023	2799	PBX4	Intronic
19	19616659	19617159	2	CD4 TCM._.COVID19_55650_0083	2006	PBX4	Intronic
19	19617321	19617821	2	CD4 TCM._.COVID19_55650_0066d7	1344	PBX4	Intronic
19	19617993	19618493	10	CD4 TCM._.Control_EV08	672	PBX4	Intronic
19	19618521	19619021	19	CD4 TCM._.COVID19_28205_0564d0	144	PBX4	Exonic
19	19619383	19619883	2	CD4 TCM._.COVID19_55650_0083	716	PBX4	Promoter
19	19627268	19627768	10	CD4 TCM._.COVID19_55650_0067	1411	LPAR2	Exonic
19	19628005	19628505	16	CD4 TCM._.COVID19_55650_0066d7	674	LPAR2	Intronic
19	19628774	19629274	15	CD14 Mono._.COVID19_55650_0055	93	LPAR2	Promoter
19	19629658	19630158	2	B naive._.Control_HIP044	977	LPAR2	Promoter
19	19630563	19631063	3	CD8 TEM._.Control_HIP023	1882	LPAR2	Promoter
19	19634127	19634627	2	CD16 Mono._.COVID19_55650_0083	5446	LPAR2	Intronic
19	19634675	19635175	2	CD4 TCM._.COVID19_28205_0564d0	5994	LPAR2	Exonic
19	19635624	19636124	2	B naive._.Control_HIP023	6943	LPAR2	Intronic
19	19639208	19639708	2	CD4 TCM._.Control_HIP015	4208	GMIP	Intronic
19	19639854	19640354	2	CD4 TCM._.COVID19_55650_0083	3562	GMIP	Exonic
19	19642396	19642896	14	NK._.COVID19_55650_0066d7	1020	GMIP	Intronic
19	19642964	19643464	9	B naive._.COVID19_55650_0132d0	452	GMIP	Exonic
19	19643470	19643970	20	CD8 TEM._.COVID19_55650_0132d0	52	GMIP	Promoter
19	19643984	19644484	7	CD4 TCM._.COVID19_28205_0556	566	GMIP	Promoter
19	19650170	19650670	4	CD16 Mono._.Control_HIP015	6752	GMIP	Exonic
19	19650914	19651414	2	CD16 Mono._.Control_HIP015	7496	GMIP	Exonic
19	19661148	19661648	2	Plasmablast._.COVID19_28205_0558	2294	ATP13A1	Intronic
19	19661849	19662349	8	CD16 Mono._.COVID19_55650_0083	1593	ATP13A1	Exonic
19	19662453	19662953	2	B intermediate._.COVID19_55650_0066d7	989	ATP13A1	Intronic
19	19663009	19663509	2	Plasmablast._.1	433	ATP13A1	Intronic
19	19663593	19664093	10	B intermediate._.Control_HIP023	149	ATP13A1	Promoter
19	19664467	19664967	7	CD4 TCM._.COVID19_55650_0083	1023	ATP13A1	Promoter
19	19664985	19665485	2	CD4 TCM._.COVID19_55650_0066d7	1541	ATP13A1	Promoter
19	19666377	19666877	8	B intermediate._.Control_HIP045	2168	ZNF101	Distal
19	19667793	19668293	13	CD4 TCM._.COVID19_28205_0558	752	ZNF101	Promoter
19	19668478	19668978	19	CD4 TCM._.COVID19_28205_0564d0	67	ZNF101	Promoter
19	19669038	19669538	5	CD4 TCM._.COVID19_55650_0066d0	491	ZNF101	Intronic
19	19669619	19670119	7	CD4 TCM._.COVID19_55650_0132d0	1072	ZNF101	Intronic
19	19670524	19671024	2	CD8 TEM._.Control_HIP002	1977	ZNF101	Intronic
19	19683765	19684265	2	CD4 TCM._.Control_HIP043	15218	ZNF101	Distal
19	19684389	19684889	2	CD4 Naive._.COVID19_28205_0559	15842	ZNF101	Distal
19	19685479	19685979	2	CD4 TCM._.COVID19_28205_0558	16932	ZNF101	Distal
19	19686590	19687090	4	CD4 TCM._.Control_HIP044	18043	ZNF101	Distal
19	19688982	19689482	2	B naive._.COVID19_55650_0067	20435	ZNF101	Distal
19	19689845	19690345	5	CD4 TCM._.Control_HIP044	21298	ZNF101	Distal
19	19690357	19690857	2	CD4 TCM._.COVID19_55650_0086	21810	ZNF101	Distal
19	19712019	19712519	2	CD4 TCM._.COVID19_28205_0564d0	20827	ZNF14	Exonic
19	19719735	19720235	2	CD4 Naive._.Control_HIP044	13111	ZNF14	Intronic
19	19731902	19732402	6	CD8 TEM._.Other	944	ZNF14	Intronic
19	19732409	19732909	9	CD8 TEM._.Control_HIP044	437	ZNF14	Intronic
19	19732918	19733418	21	CD8 TEM._.COVID19_55650_0066d7	70	ZNF14	Promoter
19	19733542	19734042	2	B intermediate._.COVID19_55650_0066d7	694	ZNF14	Promoter
19	19745957	19746457	2	B intermediate._.COVID19_55650_0066d7	13109	ZNF14	Distal
19	19774263	19774763	2	pDC._.Rep1	1899	LINC00663	Intronic
19	19775709	19776209	3	B naive._.COVID19_55650_0067	453	LINC00663	Intronic
19	19776254	19776754	22	CD14 Mono._.Control_HIP023	90	LINC00663	Promoter
19	19776866	19777366	2	NK._.COVID19_55650_0083	702	LINC00663	Promoter
19	19802085	19802585	2	B naive._.COVID19_55650_0132d0	19415	ZNF506	Intronic
19	19802667	19803167	3	B naive._.Control_EV08	18833	ZNF506	Intronic
19	19805366	19805866	3	B naive._.Control_HIP043	16134	ZNF506	Intronic
19	19817307	19817807	2	pDC._.Rep2	4193	ZNF506	Intronic
19	19818088	19818588	7	B intermediate._.Control_HIP043	3412	ZNF506	Intronic
19	19818638	19819138	2	B intermediate._.COVID19_28205_0556	2862	ZNF506	Intronic
19	19820847	19821347	17	CD8 TEM._.COVID19_28205_0564d0	653	ZNF506	Intronic
19	19821538	19822038	9	CD4 Naive._.COVID19_28205_0556	36	ZNF506	Promoter
19	19822093	19822593	3	CD8 TEM._.Control_HIP043	591	ZNF506	Promoter
19	19823836	19824336	5	B naive._.Control_HIP023	2334	ZNF506	Distal
19	19849043	19849543	6	B intermediate._.COVID19_55650_0067	16592	ZNF253	Distal
19	19851695	19852195	2	B naive._.Control_EV08	13940	ZNF253	Distal
19	19858740	19859240	3	B intermediate._.COVID19_55650_0066d7	6895	ZNF253	Distal
19	19860984	19861484	9	B intermediate._.COVID19_55650_0052	4651	ZNF253	Distal
19	19865543	19866043	9	CD4 Naive._.COVID19_28205_0559	92	ZNF253	Promoter
19	19866280	19866780	19	CD8 TEM._.COVID19_28205_0564d0	643	ZNF253	Intronic
19	19866912	19867412	3	NK_CD56bright._.Other	1275	ZNF253	Intronic
19	19869443	19869943	2	CD4 TCM._.COVID19_55650_0066d0	3806	ZNF253	Intronic
19	19871029	19871529	3	CD4 Naive._.Control_HIP043	5392	ZNF253	Intronic
19	19871687	19872187	2	CD4 TCM._.COVID19_55650_0066d7	6050	ZNF253	Intronic
19	19900004	19900504	4	CD8 TEM._.COVID19_28205_0564d0	658	ZNF93	Promoter
19	19900643	19901143	21	CD8 TEM._.COVID19_28205_0564d0	19	ZNF93	Promoter
19	19901531	19902031	17	CD14 Mono._.COVID19_55650_0055	867	ZNF93	Intronic
19	19930325	19930825	3	CD4 TCM._.COVID19_28205_0558	29661	ZNF93	Intronic
19	19937337	19937837	4	B intermediate._.Other	36673	ZNF93	Distal
19	19958494	19958994	2	CD4 Naive._.Control_HIP043	57830	ZNF93	Distal
19	19959150	19959650	9	B intermediate._.COVID19_55650_0066d7	58486	ZNF93	Distal
19	19997592	19998092	6	CD4 TCM._.COVID19_55650_0055	41663	ZNF682	Intronic
19	20038494	20038994	14	CD4 TCM._.COVID19_28205_0558	761	ZNF682	Intronic
19	20039285	20039785	19	NK._.COVID19_55650_0055	28	ZNF682	Promoter
19	20049716	20050216	2	NK._.Control_HIP023	10459	ZNF682	Distal
19	20052096	20052596	18	CD4 TCM._.COVID19_28205_0556	12839	ZNF682	Distal
19	20052612	20053112	7	NK._.COVID19_28205_0559	13355	ZNF682	Distal
19	20077654	20078154	19	NK._.Control_HIP044	89	ZNF90	Promoter
19	20078597	20079097	6	CD4 TCM._.COVID19_55650_0066d7	852	ZNF90	Intronic
19	20083008	20083508	2	CD4 TCM._.COVID19_28205_0558	5263	ZNF90	Intronic
19	20166908	20167408	19	CD4 TCM._.COVID19_28205_0556	69	ZNF486	Promoter
19	20167574	20168074	2	CD8 TEM._.Control_HIP023	595	ZNF486	Intronic
19	20235058	20235558	7	B intermediate._.COVID19_55650_0066d7	68079	ZNF486	Distal
19	20237605	20238105	2	CD14 Mono._.COVID19_28205_0556	70626	ZNF486	Distal
19	20238231	20238731	19	CD4 TCM._.COVID19_28205_0564d0	71252	ZNF486	Distal
19	20243563	20244063	3	B intermediate._.Control_HIP043	76584	ZNF486	Distal
19	20244329	20244829	19	CD8 TEM._.COVID19_55650_0132d0	77350	ZNF486	Distal
19	20244891	20245391	2	CD4 TCM._.COVID19_55650_0066d0	77912	ZNF486	Distal
19	20246932	20247432	3	B naive._.COVID19_55650_0067	79953	ZNF486	Distal
19	20271597	20272097	3	B intermediate._.Control_HIP043	104618	ZNF486	Distal
19	20272185	20272685	4	B naive._.COVID19_55650_0132d0	105206	ZNF486	Distal
19	20274063	20274563	3	B naive._.COVID19_55650_0067	107084	ZNF486	Distal
19	20278302	20278802	4	CD8 TEM._.COVID19_28205_0556	111323	ZNF486	Distal
19	20364315	20364815	2	B naive._.COVID19_28205_0556	34788	MIR1270	Distal
19	20423520	20424020	10	CD14 Mono._.COVID19_55650_0066d7	24415	MIR1270	Distal
19	20424116	20424616	12	CD4 TCM._.COVID19_55650_0066d7	25011	MIR1270	Distal
19	20424737	20425237	10	B intermediate._.COVID19_55650_0066d7	25632	MIR1270	Distal
19	20431107	20431607	2	B naive._.Control_HIP015	32002	MIR1270	Distal
19	20431728	20432228	3	B naive._.COVID19_55650_0132d0	32623	MIR1270	Distal
19	20432245	20432745	5	B naive._.COVID19_55650_0067	33140	MIR1270	Distal
19	20443828	20444328	2	CD8 TEM._.COVID19_28205_0564d0	44723	MIR1270	Distal
19	20482649	20483149	3	CD4 TCM._.COVID19_28205_0555d2	82909	ZNF737	Distal
19	20558545	20559045	3	NK._.Control_HIP023	7013	ZNF737	Intronic
19	20561861	20562361	3	CD8 TEM._.COVID19_28205_0564d0	3697	ZNF737	Intronic
19	20564068	20564568	6	B intermediate._.COVID19_55650_0066d7	1490	ZNF737	Intronic
19	20564831	20565331	10	B naive._.COVID19_55650_0067	727	ZNF737	Intronic
19	20565621	20566121	19	CD4 TCM._.COVID19_28205_0564d0	61	ZNF737	Promoter
19	20660845	20661345	2	NK._.Control_HIP023	500	ZNF626	Intronic
19	20661385	20661885	19	NK._.Other	38	ZNF626	Promoter
19	20668136	20668636	2	B intermediate._.Control_HIP043	6789	ZNF626	Distal
19	20776027	20776527	21	CD8 TEM._.Other	114680	ZNF626	Distal
19	20776649	20777149	2	NK_CD56bright._.Control_HIP043	115302	ZNF626	Distal
19	20922947	20923447	19	NK._.Control_HIP045	24	ZNF85	Promoter
19	20923890	20924390	4	CD4 TCM._.COVID19_28205_0556	917	ZNF85	Intronic
19	20968446	20968946	2	CD4 TCM._.Control_HIP044	45473	ZNF85	Distal
19	20999648	21000148	21	CD8 TEM._.COVID19_28205_0564d0	20721	ZNF430	Distal
19	21015934	21016434	2	CD16 Mono._.Control_HIP015	4435	ZNF430	Distal
19	21018729	21019229	5	CD4 TCM._.COVID19_28205_0564d0	1640	ZNF430	Promoter
19	21020327	21020827	19	CD4 TCM._.COVID19_55650_0132d0	42	ZNF430	Promoter
19	21020932	21021432	5	B naive._.Control_HIP015	561	ZNF430	Intronic
19	21021525	21022025	5	NK._.COVID19_28205_0555d0	1154	ZNF430	Intronic
19	21023023	21023523	3	CD4 TCM._.COVID19_28205_0558	2652	ZNF430	Intronic
19	21028429	21028929	16	CD8 TEM._.COVID19_55650_0052	8058	ZNF430	Intronic
19	21081896	21082396	21	CD14 Mono._.COVID19_55650_0057	12	ZNF714	Promoter
19	21082508	21083008	3	CD4 TCM._.COVID19_28205_0558	598	ZNF714	Intronic
19	21094630	21095130	12	NK._.Control_EV08	12720	ZNF714	Intronic
19	21141692	21142192	10	B naive._.COVID19_55650_0067	81	ZNF431	Promoter
19	21142594	21143094	2	CD4 TCM._.COVID19_55650_0066d0	819	ZNF431	Intronic
19	21202814	21203314	4	CD4 Naive._.Control_HIP045	61039	ZNF431	Distal
19	21308565	21309065	2	CD16 Mono._.Control_HIP043	20609	ZNF708	Intronic
19	21314609	21315109	8	CD16 Mono._.Control_HIP043	14565	ZNF708	Intronic
19	21321104	21321604	2	CD14 Mono._.COVID19_28205_0556	8070	ZNF708	Intronic
19	21327329	21327829	2	CD8 TEM._.COVID19_55650_0066d7	1845	ZNF708	Intronic
19	21328420	21328920	3	CD14 Mono._.COVID19_55650_0086	754	ZNF708	Intronic
19	21329172	21329672	8	CD16 Mono._.Control_HIP043	2	ZNF708	Promoter
19	21333270	21333770	2	CD14 Mono._.Control_HIP015	4094	ZNF708	Distal
19	21350698	21351198	2	CD8 TEM._.COVID19_28205_0564d0	7981	ZNF738	Distal
19	21358693	21359193	9	CD4 Naive._.Control_HIP045	12	ZNF738	Promoter
19	21359195	21359695	3	CD16 Mono._.Control_HIP015	514	ZNF738	Intronic
19	21359785	21360285	4	CD4 TCM._.COVID19_55650_0066d7	1104	ZNF738	Intronic
19	21367319	21367819	2	B naive._.Control_EV08	8638	ZNF738	Intronic
19	21396838	21397338	4	NK_CD56bright._.Control_HIP044	30	ZNF493	Promoter
19	21397513	21398013	3	CD4 Naive._.Other	643	ZNF493	Intronic
19	21463726	21464226	4	CD4 TCM._.COVID19_28205_0556	32705	ZNF429	Intronic
19	21466309	21466809	2	CD8 TEM._.COVID19_28205_0564d0	30122	ZNF429	Intronic
19	21468699	21469199	2	CD14 Mono._.Control_HIP015	27732	ZNF429	Intronic
19	21474513	21475013	20	CD14 Mono._.COVID19_55650_0055	21918	ZNF429	Intronic
19	21482713	21483213	9	CD4 TCM._.Control_HIP045	13718	ZNF429	Intronic
19	21483823	21484323	6	CD4 TCM._.COVID19_55650_0067	12608	ZNF429	Intronic
19	21487909	21488409	6	CD14 Mono._.COVID19_28205_0556	8522	ZNF429	Intronic
19	21490028	21490528	2	CD14 Mono._.COVID19_28205_0556	6403	ZNF429	Intronic
19	21492215	21492715	2	CD14 Mono._.COVID19_55650_0055	4216	ZNF429	Intronic
19	21492894	21493394	16	CD14 Mono._.COVID19_28205_0556	3537	ZNF429	Intronic
19	21496616	21497116	2	CD14 Mono._.Other	183	ZNF429	Intronic
19	21505304	21505804	21	CD8 TEM._.COVID19_28205_0564d0	8871	ZNF429	Intronic
19	21506407	21506907	17	CD14 Mono._.COVID19_55650_0055	9974	ZNF429	Intronic
19	21569088	21569588	9	CD4 Naive._.Other	72655	ZNF429	Distal
19	21573722	21574222	4	CD14 Mono._.COVID19_55650_0067	77289	ZNF429	Distal
19	21584457	21584957	2	NK_CD56bright._.Control_HIP043	88024	ZNF429	Distal
19	21586429	21586929	7	CD14 Mono._.COVID19_55650_0066d7	89996	ZNF429	Distal
19	21593789	21594289	17	CD14 Mono._.COVID19_55650_0132d0	97356	ZNF429	Distal
19	21594322	21594822	20	CD14 Mono._.COVID19_55650_0055	97889	ZNF429	Distal
19	21596212	21596712	5	CD14 Mono._.COVID19_55650_0055	99779	ZNF429	Distal
19	21597438	21597938	2	CD14 Mono._.COVID19_28205_0556	101005	ZNF429	Distal
19	21604331	21604831	9	NK._.Control_HIP045	107898	ZNF429	Distal
19	21604933	21605433	6	CD14 Mono._.COVID19_55650_0055	108500	ZNF429	Distal
19	21678085	21678585	2	NK_CD56bright._.Control_HIP043	74675	LOC641367	Distal
19	21698161	21698661	2	CD4 Naive._.COVID19_28205_0559	54599	LOC641367	Distal
19	21766718	21767218	2	CD4 TCM._.COVID19_55650_0066d7	659	ZNF100	Intronic
19	21767363	21767863	19	NK._.Other	14	ZNF100	Promoter
19	21833833	21834333	2	CD4 TCM._.Control_HIP023	18041	ZNF43	Intronic
19	21835347	21835847	4	CD8 TEM._.Control_HIP045	16527	ZNF43	Intronic
19	21835970	21836470	22	CD14 Mono._.COVID19_55650_0055	15904	ZNF43	Intronic
19	21839924	21840424	2	CD8 TEM._.Control_HIP023	11950	ZNF43	Intronic
19	21842952	21843452	2	CD14 Mono._.COVID19_28205_0556	8922	ZNF43	Exonic
19	21848078	21848578	2	CD8 TEM._.Control_HIP044	3796	ZNF43	Intronic
19	21850549	21851049	3	CD4 TCM._.COVID19_55650_0083	1325	ZNF43	Intronic
19	21851292	21851792	4	CD8 TEM._.Control_HIP023	582	ZNF43	Intronic
19	21851889	21852389	22	CD14 Mono._.Other	13	ZNF43	Promoter
19	21852392	21852892	6	B intermediate._.COVID19_55650_0067	516	ZNF43	Promoter
19	21889946	21890446	2	CD4 TCM._.COVID19_28205_0558	38070	ZNF43	Distal
19	22009852	22010352	4	CD4 TCM._.COVID19_28205_0556	846	ZNF208	Intronic
19	22010741	22011241	4	CD8 TEM._.Control_HIP045	41	ZNF208	Promoter
19	22052169	22052669	19	CD4 TCM._.Control_HIP043	32	ZNF257	Promoter
19	22053048	22053548	6	NK._.COVID19_28205_0555d0	845	ZNF257	Intronic
19	22370203	22370703	2	CD14 Mono._.COVID19_28205_0556	84044	ZNF729	Distal
19	22541561	22542061	2	NK._.COVID19_55650_0086	9184	LINC01233	Distal
19	22633989	22634489	10	B naive._.COVID19_55650_0052	84	ZNF492	Promoter
19	22783980	22784480	4	B naive._.Control_EV08	122	ZNF99	Promoter
19	23115676	23116176	2	CD4 Naive._.Control_HIP044	40715	ZNF730	Intronic
19	23116660	23117160	9	B naive._.COVID19_55650_0067	41699	ZNF730	Intronic
19	23117444	23117944	3	B naive._.COVID19_55650_0067	42483	ZNF730	Intronic
19	23161409	23161909	2	CD4 TCM._.COVID19_28205_0556	86448	ZNF730	Distal
19	23249094	23249594	2	NK._.COVID19_55650_0083	1045	ZNF724	Intronic
19	23249679	23250179	7	CD14 Mono._.COVID19_28205_0557	460	ZNF724	Intronic
19	23250191	23250691	19	NK._.Other	50	ZNF724	Promoter
19	23262698	23263198	2	CD4 TCM._.Control_HIP023	11302	IPO5P1	Intronic
19	23264124	23264624	2	CD14 Mono._.Control_EV08	9876	IPO5P1	Intronic
19	23266097	23266597	2	CD4 TCM._.COVID19_55650_0083	7903	IPO5P1	Intronic
19	23269468	23269968	2	CD4 TCM._.COVID19_55650_0066d7	4532	IPO5P1	Exonic
19	23272474	23272974	4	CD4 TCM._.Control_EV08	1526	IPO5P1	Intronic
19	23272982	23273482	11	CD4 TCM._.COVID19_28205_0564d0	1018	IPO5P1	Intronic
19	23274021	23274521	18	CD4 TCM._.COVID19_28205_0555d2	19	IPO5P1	Promoter
19	23283900	23284400	18	CD8 TEM._.COVID19_28205_0557	9898	IPO5P1	Distal
19	23286468	23286968	7	CD8 TEM._.Control_EV08	12466	IPO5P1	Distal
19	23379020	23379520	17	NK._.Control_HIP043	16289	ZNF91	Intronic
19	23379559	23380059	3	B naive._.Control_HIP015	15750	ZNF91	Intronic
19	23394404	23394904	19	CD8 TEM._.COVID19_55650_0052	905	ZNF91	Intronic
19	23395307	23395807	4	NK_CD56bright._.Other	2	ZNF91	Promoter
19	23402364	23402864	2	NK._.Control_HIP043	7053	ZNF91	Intronic
19	23415835	23416335	2	CD8 TEM._.Control_HIP023	9	LINC01224	Promoter
19	23451245	23451745	2	B naive._.Control_HIP023	35419	LINC01224	Distal
19	23684859	23685359	2	CD8 TEM._.COVID19_28205_0564d0	2110	ZNF675	Intronic
19	23685635	23686135	2	B intermediate._.Control_HIP045	1334	ZNF675	Intronic
19	23686363	23686863	7	CD14 Mono._.Other	606	ZNF675	Intronic
19	23686976	23687476	9	CD4 Naive._.COVID19_28205_0559	5	ZNF675	Promoter
19	23687710	23688210	2	CD4 TCM._.Control_HIP023	739	ZNF675	Promoter
19	23688214	23688714	2	CD4 TCM._.COVID19_28205_0558	1243	ZNF675	Promoter
19	23758047	23758547	12	CD4 TCM._.Control_EV08	593	ZNF681	Intronic
19	23758693	23759193	9	CD4 Naive._.Control_HIP045	51	ZNF681	Promoter
19	23759400	23759900	3	NK._.Control_HIP023	758	ZNF681	Promoter
19	23760276	23760776	9	NK._.Control_HIP023	1634	ZNF681	Promoter
19	23762675	23763175	17	CD4 TCM._.Control_EV08	4033	ZNF681	Distal
19	23763311	23763811	10	CD8 TEM._.COVID19_55650_0132d0	4669	ZNF681	Distal
19	23773923	23774423	10	CD14 Mono._.Control_HIP015	15281	ZNF681	Distal
19	23774557	23775057	9	CD14 Mono._.Control_HIP015	15915	ZNF681	Distal
19	23786932	23787432	5	CD14 Mono._.Control_EV08	28290	ZNF681	Distal
19	23788243	23788743	3	CD14 Mono._.Control_HIP015	29601	ZNF681	Distal
19	23799287	23799787	13	CD4 TCM._.COVID19_28205_0556	40645	ZNF681	Distal
19	23800257	23800757	7	CD4 TCM._.COVID19_28205_0556	41615	ZNF681	Distal
19	23800917	23801417	2	CD4 TCM._.COVID19_55650_0083	42275	ZNF681	Distal
19	23801896	23802396	5	CD4 TCM._.COVID19_28205_0556	43254	ZNF681	Distal
19	23817468	23817968	4	CD4 TCM._.Control_HIP043	58826	ZNF681	Distal
19	23823886	23824386	8	B naive._.Control_HIP023	65244	ZNF681	Distal
19	23901687	23902187	2	CD4 TCM._.COVID19_28205_0556	12938	ZNF726	Distal
19	23914567	23915067	19	CD4 TCM._.COVID19_55650_0055	58	ZNF726	Promoter
19	23915107	23915607	4	B naive._.Control_HIP044	480	ZNF726	Intronic
19	23945964	23946464	2	CD4 TCM._.COVID19_28205_0564d0	31337	ZNF726	Distal
19	23946544	23947044	2	B naive._.Control_HIP044	31917	ZNF726	Distal
19	23992171	23992671	8	CD8 TEM._.COVID19_28205_0564d0	40983	ZNF254	Distal
19	24018741	24019241	2	CD8 TEM._.COVID19_55650_0132d0	14413	ZNF254	Distal
19	24031360	24031860	2	B intermediate._.COVID19_55650_0066d7	1794	ZNF254	Promoter
19	24033130	24033630	21	CD8 TEM._.Other	24	ZNF254	Promoter
19	24033776	24034276	11	CD4 TCM._.COVID19_28205_0558	620	ZNF254	Intronic
19	24034357	24034857	5	NK._.COVID19_55650_0067	1201	ZNF254	Intronic
19	24035402	24035902	8	CD14 Mono._.Control_HIP023	2246	ZNF254	Intronic
19	24037372	24037872	3	CD8 TEM._.COVID19_55650_0067	4216	ZNF254	Intronic
19	24048150	24048650	3	CD8 TEM._.Control_HIP023	14994	ZNF254	Intronic
19	24054444	24054944	2	NK._.COVID19_28205_0555d0	21288	ZNF254	Intronic
19	24057096	24057596	3	CD8 TEM._.Control_HIP043	23940	ZNF254	Intronic
19	24059463	24059963	2	CD14 Mono._.COVID19_28205_0558	26307	ZNF254	Intronic
19	24060634	24061134	2	CD14 Mono._.Control_EV08	27478	ZNF254	Intronic
19	24086852	24087352	10	B naive._.COVID19_55650_0132d0	53696	ZNF254	Intronic
19	24087690	24088190	8	CD4 TCM._.COVID19_28205_0558	54534	ZNF254	Intronic
19	24189075	24189575	2	CD4 TCM._.Control_HIP002	155919	ZNF254	Distal
19	27774804	27775304	6	CD14 Mono._.COVID19_55650_0055	18408	LOC101927151	Intronic
19	27775930	27776430	5	CD14 Mono._.Control_HIP023	17282	LOC101927151	Exonic
19	27778244	27778744	2	CD4 TCM._.Other	14968	LOC101927151	Intronic
19	27779870	27780370	7	B naive._.COVID19_55650_0067	13342	LOC101927151	Intronic
19	27780661	27781161	4	CD14 Mono._.COVID19_55650_0083	12551	LOC101927151	Intronic
19	27790565	27791065	2	CD4 TCM._.COVID19_55650_0083	2647	LOC101927151	Exonic
19	27793154	27793654	17	CD4 TCM._.COVID19_55650_0086	58	LOC101927151	Promoter
19	27793716	27794216	19	CD4 TCM._.Other	25	LINC00662	Promoter
19	27794265	27794765	5	CD14 Mono._.Control_HIP015	574	LINC00662	Promoter
19	27794962	27795462	5	CD8 TEM._.COVID19_55650_0132d0	1271	LINC00662	Promoter
19	27799947	27800447	2	NK._.Control_EV08	6256	LINC00662	Intronic
19	28208701	28209201	2	NK._.Control_HIP044	415010	LINC00662	Distal
19	28220139	28220639	2	NK._.COVID19_28205_0555d0	426448	LINC00662	Distal
19	28325262	28325762	4	NK._.COVID19_28205_0559	402264	LOC100420587	Distal
19	28386582	28387082	2	CD8 TEM._.COVID19_28205_0557	340944	LOC100420587	Distal
19	28393890	28394390	2	pDC._.Rep1	333636	LOC100420587	Distal
19	28429308	28429808	2	pDC._.Rep1	298218	LOC100420587	Distal
19	28435967	28436467	13	NK._.COVID19_28205_0558	291559	LOC100420587	Exonic
19	28466070	28466570	12	NK._.COVID19_28205_0555d0	261456	LOC100420587	Intronic
19	28468508	28469008	11	NK._.Control_HIP002	259018	LOC100420587	Intronic
19	28469100	28469600	13	NK._.Control_HIP045	258426	LOC100420587	Intronic
19	28472754	28473254	11	CD14 Mono._.COVID19_55650_0066d7	254772	LOC100420587	Intronic
19	28481063	28481563	14	CD14 Mono._.Control_HIP015	246463	LOC100420587	Intronic
19	28485189	28485689	4	CD14 Mono._.Control_HIP045	242337	LOC100420587	Intronic
19	28489946	28490446	2	CD16 Mono._.Control_HIP002	237580	LOC100420587	Intronic
19	28499261	28499761	11	NK._.COVID19_28205_0555d0	228265	LOC100420587	Intronic
19	28500309	28500809	5	NK._.Control_HIP023	227217	LOC100420587	Intronic
19	28501179	28501679	18	NK._.COVID19_55650_0132d0	226347	LOC100420587	Intronic
19	28501935	28502435	5	NK._.COVID19_28205_0559	225591	LOC100420587	Intronic
19	28504024	28504524	11	CD14 Mono._.Control_HIP015	223502	LOC100420587	Intronic
19	28549441	28549941	2	NK_CD56bright._.Control_HIP044	178085	LOC100420587	Intronic
19	28552893	28553393	7	NK._.COVID19_55650_0083	174633	LOC100420587	Intronic
19	28554495	28554995	2	CD8 TEM._.COVID19_28205_0559	173031	LOC100420587	Intronic
19	28556419	28556919	2	NK._.Other	171107	LOC100420587	Intronic
19	28575515	28576015	10	NK._.Control_HIP043	152011	LOC100420587	Intronic
19	28619773	28620273	2	pDC._.Rep1	107753	LOC100420587	Intronic
19	28631846	28632346	2	pDC._.Rep2	95680	LOC100420587	Intronic
19	28632607	28633107	2	pDC._.Rep2	94919	LOC100420587	Intronic
19	28633661	28634161	15	NK._.COVID19_55650_0066d7	93865	LOC100420587	Intronic
19	28710256	28710756	2	NK._.COVID19_55650_0067	17270	LOC100420587	Intronic
19	28715093	28715593	9	NK._.Control_HIP044	12433	LOC100420587	Intronic
19	28727506	28728006	3	NK._.COVID19_28205_0556	20	LOC100420587	Promoter
19	28736944	28737444	10	NK._.COVID19_55650_0086	9416	LOC100420587	Distal
19	28877307	28877807	2	CD4 TCM._.Control_HIP002	87573	LINC00906	Distal
19	28879131	28879631	3	NK._.Control_EV08	85749	LINC00906	Distal
19	28946596	28947096	2	CD4 TCM._.Other	18284	LINC00906	Distal
19	29022170	29022670	2	CD4 TCM._.COVID19_28205_0556	19864	LINC01532	Distal
19	29212019	29212519	16	CD14 Mono._.COVID19_28205_0556	1271	UQCRFS1	Intronic
19	29212940	29213440	18	CD4 TCM._.Control_EV08	350	UQCRFS1	Exonic
19	29257696	29258196	2	CD4 TCM._.COVID19_55650_0132d0	44404	UQCRFS1	Distal
19	29260432	29260932	9	CD8 TEM._.COVID19_55650_0066d7	47140	UQCRFS1	Distal
19	29262732	29263232	8	NK._.COVID19_28205_0556	49440	UQCRFS1	Distal
19	29263249	29263749	19	NK._.COVID19_55650_0132d0	49957	UQCRFS1	Distal
19	29277066	29277566	21	CD8 TEM._.COVID19_28205_0556	63774	UQCRFS1	Distal
19	29285839	29286339	5	NK._.COVID19_28205_0559	72547	UQCRFS1	Distal
19	29290153	29290653	2	CD8 TEM._.COVID19_28205_0557	76861	UQCRFS1	Intronic
19	29294118	29294618	6	NK._.COVID19_55650_0083	80826	UQCRFS1	Intronic
19	29301969	29302469	5	NK._.COVID19_28205_0559	88677	UQCRFS1	Intronic
19	29302484	29302984	14	NK._.COVID19_28205_0559	89192	UQCRFS1	Intronic
19	29303335	29303835	7	CD8 TEM._.COVID19_55650_0066d7	90043	UQCRFS1	Intronic
19	29328573	29329073	2	B naive._.Control_HIP044	115281	UQCRFS1	Intronic
19	29467740	29468240	2	CD8 TEM._.Control_HIP023	57761	LOC284395	Intronic
19	29514763	29515263	3	CD4 Naive._.Control_HIP045	10738	LOC284395	Intronic
19	29515314	29515814	2	B intermediate._.Control_HIP045	10187	LOC284395	Intronic
19	29525230	29525730	2	CD8 TEM._.Control_HIP015	271	LOC284395	Promoter
19	29527227	29527727	4	CD8 TEM._.COVID19_55650_0066d0	977	VSTM2B	Promoter
19	29528295	29528795	15	CD8 TEM._.Control_EV08	2045	VSTM2B	Intronic
19	29537071	29537571	3	NK._.Control_HIP043	10821	VSTM2B	Intronic
19	29566625	29567125	2	NK._.Control_HIP045	37141	POP4	Distal
19	29586922	29587422	3	CD8 TEM._.COVID19_28205_0564d0	16844	POP4	Distal
19	29587503	29588003	20	CD8 TEM._.COVID19_55650_0066d0	16263	POP4	Distal
19	29604195	29604695	2	CD4 TCM._.COVID19_28205_0556	427	POP4	Exonic
19	29605232	29605732	4	CD4 TCM._.Control_EV08	1464	POP4	Exonic
19	29606042	29606542	19	NK._.Control_HIP023	2274	POP4	Exonic
19	29609959	29610459	8	NK._.Control_EV08	6191	POP4	Intronic
19	29610594	29611094	10	B naive._.Control_HIP023	6826	POP4	Exonic
19	29620914	29621414	9	NK._.COVID19_28205_0555d0	17146	POP4	Distal
19	29622385	29622885	14	CD4 TCM._.COVID19_28205_0564d0	18617	POP4	Distal
19	29623007	29623507	3	CD4 TCM._.COVID19_55650_0086	19239	POP4	Distal
19	29623733	29624233	13	CD4 TCM._.COVID19_28205_0564d0	19965	POP4	Distal
19	29624442	29624942	7	CD8 TEM._.COVID19_28205_0564d0	20674	POP4	Distal
19	29627677	29628177	5	NK._.Control_HIP043	23909	POP4	Distal
19	29645811	29646311	4	CD8 TEM._.COVID19_55650_0066d7	18994	PLEKHF1	Distal
19	29651585	29652085	16	CD8 TEM._.COVID19_55650_0066d0	13220	PLEKHF1	Distal
19	29655598	29656098	5	CD8 TEM._.COVID19_55650_0132d0	9207	PLEKHF1	Distal
19	29660884	29661384	6	CD4 Naive._.Control_HIP023	3921	PLEKHF1	Distal
19	29661974	29662474	2	CD4 Naive._.Control_HIP044	2831	PLEKHF1	Distal
19	29663015	29663515	2	CD4 TCM._.COVID19_28205_0558	1790	PLEKHF1	Promoter
19	29664184	29664684	3	CD8 TEM._.COVID19_55650_0132d0	621	PLEKHF1	Promoter
19	29665121	29665621	18	NK._.COVID19_55650_0086	314	PLEKHF1	Exonic
19	29665914	29666414	10	CD4 TCM._.COVID19_28205_0556	1107	PLEKHF1	Intronic
19	29666819	29667319	10	CD4 TCM._.Control_HIP044	2012	PLEKHF1	Exonic
19	29667798	29668298	18	CD4 TCM._.Control_EV08	2991	PLEKHF1	Intronic
19	29668355	29668855	6	CD4 TCM._.COVID19_55650_0067	3548	PLEKHF1	Intronic
19	29668918	29669418	6	CD4 TCM._.COVID19_55650_0055	4111	PLEKHF1	Intronic
19	29671077	29671577	8	CD8 TEM._.COVID19_28205_0558	6270	PLEKHF1	Intronic
19	29671588	29672088	18	CD4 TCM._.COVID19_28205_0564d0	6781	PLEKHF1	Intronic
19	29672274	29672774	8	CD8 TEM._.COVID19_55650_0132d0	7467	PLEKHF1	Intronic
19	29672948	29673448	21	CD8 TEM._.Control_EV08	8141	PLEKHF1	Intronic
19	29673534	29674034	7	NK._.Control_HIP023	8727	PLEKHF1	Intronic
19	29674101	29674601	4	NK._.Control_HIP023	9294	PLEKHF1	Exonic
19	29675341	29675841	2	CD8 TEM._.COVID19_55650_0066d0	10534	PLEKHF1	Distal
19	29676002	29676502	10	NK._.Control_HIP023	11195	PLEKHF1	Distal
19	29676725	29677225	15	NK._.Control_HIP044	11918	PLEKHF1	Distal
19	29677367	29677867	5	NK._.Control_EV08	12560	PLEKHF1	Distal
19	29677974	29678474	2	NK._.COVID19_55650_0066d7	13167	PLEKHF1	Distal
19	29678936	29679436	2	CD8 TEM._.COVID19_55650_0066d7	14129	PLEKHF1	Distal
19	29679836	29680336	5	CD8 TEM._.COVID19_55650_0067	15029	PLEKHF1	Distal
19	29680416	29680916	19	NK._.Control_HIP023	15609	PLEKHF1	Distal
19	29681599	29682099	2	NK._.Control_EV08	16792	PLEKHF1	Distal
19	29682107	29682607	2	CD4 TCM._.COVID19_28205_0564d0	17300	PLEKHF1	Distal
19	29682846	29683346	2	CD4 TCM._.Control_EV08	18039	PLEKHF1	Distal
19	29690376	29690876	9	CD8 TEM._.COVID19_28205_0564d0	25162	C19orf12	Distal
19	29690877	29691377	17	CD8 TEM._.COVID19_55650_0132d0	24661	C19orf12	Distal
19	29693448	29693948	4	B naive._.Control_HIP044	22090	C19orf12	Distal
19	29694538	29695038	18	CD8 TEM._.Control_HIP023	21000	C19orf12	Distal
19	29695772	29696272	6	CD4 TCM._.COVID19_55650_0067	19766	C19orf12	Distal
19	29696416	29696916	5	CD4 TCM._.Control_EV08	19122	C19orf12	Distal
19	29697062	29697562	4	CD4 TCM._.COVID19_28205_0558	18476	C19orf12	Distal
19	29704815	29705315	4	CD4 TCM._.COVID19_55650_0055	10723	C19orf12	Intronic
19	29711530	29712030	9	CD4 TCM._.COVID19_55650_0066d7	4008	C19orf12	Intronic
19	29712672	29713172	14	CD8 TEM._.COVID19_55650_0066d0	2866	C19orf12	Intronic
19	29713731	29714231	4	CD4 Naive._.COVID19_28205_0559	1807	C19orf12	Intronic
19	29714487	29714987	17	CD4 TCM._.COVID19_28205_0558	1051	C19orf12	Intronic
19	29715248	29715748	11	CD14 Mono._.Control_HIP015	290	C19orf12	Intronic
19	29715920	29716420	4	CD4 TCM._.Control_EV08	380	C19orf12	Promoter
19	29716459	29716959	21	CD8 TEM._.COVID19_55650_0052	919	C19orf12	Promoter
19	29724061	29724561	7	CD4 Naive._.Other	8521	C19orf12	Distal
19	29730393	29730893	7	CD4 Naive._.COVID19_28205_0556	14853	C19orf12	Distal
19	29760032	29760532	9	CD4 TCM._.COVID19_28205_0558	44492	C19orf12	Distal
19	29771677	29772177	3	CD4 Naive._.COVID19_28205_0559	39970	CCNE1	Distal
19	29786112	29786612	2	CD8 TEM._.Other	25535	CCNE1	Distal
19	29806106	29806606	2	CD14 Mono._.Other	5541	CCNE1	Distal
19	29809480	29809980	2	CD4 TCM._.COVID19_55650_0067	2167	CCNE1	Distal
19	29810372	29810872	6	CD4 TCM._.COVID19_55650_0083	1275	CCNE1	Promoter
19	29810955	29811455	2	B naive._.Control_EV08	692	CCNE1	Promoter
19	29811639	29812139	21	CD8 TEM._.COVID19_28205_0559	8	CCNE1	Promoter
19	29812313	29812813	5	CD8 TEM._.Control_HIP023	664	CCNE1	Exonic
19	29813147	29813647	5	CD8 TEM._.COVID19_55650_0132d0	1498	CCNE1	Intronic
19	29815199	29815699	2	Plasmablast._.COVID19_28205_0558	3550	CCNE1	Intronic
19	29831088	29831588	14	CD4 TCM._.COVID19_28205_0558	19439	CCNE1	Distal
19	29836357	29836857	2	Plasmablast._.COVID19_28205_0558	24708	CCNE1	Distal
19	29837405	29837905	2	Plasmablast._.COVID19_28205_0558	25756	CCNE1	Distal
19	29839123	29839623	2	CD8 TEM._.Control_HIP023	27474	CCNE1	Distal
19	29841641	29842141	11	CD14 Mono._.COVID19_55650_0086	29992	CCNE1	Distal
19	29842748	29843248	6	CD16 Mono._.Control_HIP043	31099	CCNE1	Distal
19	29843417	29843917	11	CD14 Mono._.COVID19_55650_0086	31768	CCNE1	Distal
19	29844223	29844723	19	CD14 Mono._.COVID19_55650_0086	32574	CCNE1	Distal
19	29844872	29845372	19	CD4 TCM._.Control_EV08	33223	CCNE1	Distal
19	29845462	29845962	5	B intermediate._.COVID19_55650_0066d7	33813	CCNE1	Distal
19	29857931	29858431	4	B intermediate._.Control_HIP045	46282	CCNE1	Distal
19	29872421	29872921	5	CD4 TCM._.COVID19_28205_0558	50972	URI1	Distal
19	29873417	29873917	11	CD4 TCM._.COVID19_55650_0067	49976	URI1	Distal
19	29880589	29881089	8	B intermediate._.COVID19_55650_0066d7	42804	URI1	Distal
19	29941932	29942432	19	CD4 TCM._.COVID19_55650_0067	18537	URI1	Intronic
19	29942452	29942952	15	CD8 TEM._.COVID19_55650_0132d0	19057	URI1	Intronic
19	29945259	29945759	4	CD4 TCM._.COVID19_28205_0558	21864	URI1	Intronic
19	29946643	29947143	3	CD4 TCM._.COVID19_55650_0066d7	23248	URI1	Intronic
19	29952563	29953063	4	CD14 Mono._.Control_HIP002	29168	URI1	Intronic
19	29962747	29963247	2	CD4 Naive._.COVID19_28205_0558	39352	URI1	Intronic
19	29965035	29965535	2	CD4 TCM._.Control_EV08	41640	URI1	Intronic
19	29966786	29967286	3	CD8 TEM._.COVID19_55650_0052	43391	URI1	Intronic
19	29967426	29967926	2	CD16 Mono._.Control_HIP002	44031	URI1	Intronic
19	29978062	29978562	2	CD4 TCM._.COVID19_28205_0564d0	54667	URI1	Intronic
19	30006134	30006634	13	CD8 TEM._.COVID19_28205_0564d0	82739	URI1	Intronic
19	30023207	30023707	2	CD14 Mono._.COVID19_28205_0556	99812	URI1	Distal
19	30029657	30030157	2	CD14 Mono._.COVID19_28205_0556	106262	URI1	Distal
19	30030191	30030691	2	Plasmablast._.COVID19_28205_0558	106796	URI1	Distal
19	30046378	30046878	3	NK._.COVID19_55650_0086	122983	URI1	Distal
19	30076757	30077257	2	CD4 TCM._.COVID19_28205_0564d0	151506	ZNF536	Distal
19	30089633	30090133	2	CD4 TCM._.COVID19_28205_0564d0	138630	ZNF536	Distal
19	30153836	30154336	2	B intermediate._.COVID19_55650_0052	74427	ZNF536	Distal
19	30214644	30215144	14	CD14 Mono._.COVID19_55650_0055	13619	ZNF536	Distal
19	30227496	30227996	3	B naive._.Control_HIP023	767	ZNF536	Promoter
19	30360718	30361218	2	NK_CD56bright._.Control_HIP044	132453	ZNF536	Intronic
19	30606601	30607101	2	B naive._.Control_EV08	378336	ZNF536	Intronic
19	30649867	30650367	2	CD4 TCM._.Control_HIP043	421602	ZNF536	Intronic
19	30666228	30666728	2	CD8 TEM._.COVID19_28205_0564d0	437963	ZNF536	Intronic
19	30669359	30669859	2	CD4 TCM._.COVID19_28205_0564d0	441094	ZNF536	Intronic
19	30682777	30683277	5	CD14 Mono._.COVID19_55650_0067	454512	ZNF536	Intronic
19	30719404	30719904	4	CD14 Mono._.Control_HIP045	491139	ZNF536	Distal
19	30784759	30785259	8	CD14 Mono._.COVID19_28205_0558	556494	ZNF536	Distal
19	30785433	30785933	5	CD14 Mono._.Control_HIP043	557168	ZNF536	Distal
19	30790014	30790514	10	CD14 Mono._.Control_HIP015	559282	TSHZ3	Distal
19	30800069	30800569	4	CD14 Mono._.COVID19_55650_0066d7	549227	TSHZ3	Distal
19	30802574	30803074	2	NK_CD56bright._.Control_HIP015	546722	TSHZ3	Distal
19	30864257	30864757	11	CD14 Mono._.COVID19_28205_0556	485039	TSHZ3	Distal
19	30877620	30878120	22	CD14 Mono._.COVID19_55650_0066d7	471676	TSHZ3	Distal
19	30882536	30883036	2	CD14 Mono._.COVID19_55650_0066d7	466760	TSHZ3	Distal
19	30997152	30997652	2	NK_CD56bright._.Control_HIP043	352144	TSHZ3	Distal
19	31015613	31016113	4	NK_CD56bright._.Control_HIP044	333683	TSHZ3	Distal
19	31021025	31021525	2	NK_CD56bright._.Control_HIP043	328271	TSHZ3	Distal
19	31054420	31054920	2	NK._.COVID19_55650_0067	294876	TSHZ3	Distal
19	31089614	31090114	7	CD16 Mono._.Control_HIP015	259682	TSHZ3	Distal
19	31100142	31100642	2	CD16 Mono._.Other	249154	TSHZ3	Distal
19	31102664	31103164	3	CD14 Mono._.COVID19_55650_0067	246632	TSHZ3	Distal
19	31118226	31118726	2	CD14 Mono._.Control_HIP044	231070	TSHZ3	Distal
19	31214044	31214544	21	CD14 Mono._.COVID19_55650_0057	135252	TSHZ3	Distal
19	31220518	31221018	10	CD8 TEM._.COVID19_28205_0564d0	128778	TSHZ3	Distal
19	31226105	31226605	11	CD14 Mono._.COVID19_55650_0132d0	123191	TSHZ3	Distal
19	31252440	31252940	6	CD14 Mono._.COVID19_55650_0055	96856	TSHZ3	Distal
19	31256465	31256965	16	CD14 Mono._.Control_HIP002	92831	TSHZ3	Distal
19	31257993	31258493	2	CD4 TCM._.COVID19_28205_0556	91303	TSHZ3	Distal
19	31274910	31275410	9	CD14 Mono._.COVID19_55650_0055	74386	TSHZ3	Exonic
19	31278382	31278882	2	CD14 Mono._.COVID19_28205_0556	70914	TSHZ3	Exonic
19	31304988	31305488	20	CD14 Mono._.COVID19_28205_0556	44308	TSHZ3	Intronic
19	31311975	31312475	14	CD14 Mono._.COVID19_28205_0555d0	37321	TSHZ3	Intronic
19	31316588	31317088	18	CD14 Mono._.COVID19_28205_0556	32708	TSHZ3	Intronic
19	31317431	31317931	2	CD14 Mono._.Control_HIP015	31865	TSHZ3	Intronic
19	31319496	31319996	2	CD8 TEM._.COVID19_55650_0066d0	29800	TSHZ3	Intronic
19	31328702	31329202	6	CD14 Mono._.COVID19_55650_0066d7	20594	TSHZ3	Intronic
19	31330826	31331326	7	CD14 Mono._.Control_EV08	18470	TSHZ3	Intronic
19	31331385	31331885	8	CD14 Mono._.COVID19_28205_0556	17911	TSHZ3	Intronic
19	31338007	31338507	5	NK._.COVID19_55650_0067	11289	TSHZ3	Intronic
19	31339331	31339831	13	CD14 Mono._.Control_HIP015	9965	TSHZ3	Intronic
19	31340137	31340637	20	CD8 TEM._.COVID19_55650_0066d0	9159	TSHZ3	Intronic
19	31340977	31341477	2	CD4 TCM._.COVID19_28205_0558	8319	TSHZ3	Intronic
19	31348325	31348825	10	CD14 Mono._.Other	971	TSHZ3	Intronic
19	31349167	31349667	16	CD8 TEM._.COVID19_55650_0066d0	129	TSHZ3	Exonic
19	31350007	31350507	8	CD14 Mono._.COVID19_55650_0083	709	TSHZ3	Promoter
19	31350603	31351103	10	CD14 Mono._.COVID19_55650_0055	1305	TSHZ3	Promoter
19	31351175	31351675	3	CD4 TCM._.COVID19_28205_0564d0	1877	TSHZ3	Promoter
19	31351753	31352253	9	CD14 Mono._.COVID19_55650_0055	2455	TSHZ3	Distal
19	31352411	31352911	2	CD4 TCM._.COVID19_55650_0055	3113	TSHZ3	Distal
19	31353082	31353582	7	CD8 TEM._.COVID19_55650_0066d7	3784	TSHZ3	Distal
19	31353979	31354479	2	CD8 TEM._.COVID19_55650_0066d0	4681	TSHZ3	Distal
19	31355077	31355577	3	NK._.COVID19_28205_0555d0	5779	TSHZ3	Distal
19	31356993	31357493	5	CD4 TCM._.COVID19_28205_0564d0	7695	TSHZ3	Distal
19	31358053	31358553	2	CD8 TEM._.COVID19_55650_0052	8755	TSHZ3	Distal
19	31372192	31372692	10	CD8 TEM._.Control_HIP023	22894	TSHZ3	Distal
19	31470230	31470730	2	NK._.COVID19_28205_0555d0	117715	THEG5	Distal
19	31491216	31491716	5	NK._.COVID19_55650_0067	96729	THEG5	Distal
19	31582976	31583476	2	CD8 TEM._.COVID19_55650_0132d0	4969	THEG5	Distal
19	31602788	31603288	2	NK._.COVID19_55650_0086	14841	THEG5	Distal
19	31726485	31726985	2	CD14 Mono._.COVID19_28205_0555d0	138538	THEG5	Distal
19	31761743	31762243	2	CD14 Mono._.Control_HIP015	173796	THEG5	Distal
19	31784780	31785280	2	NK_CD56bright._.Control_HIP043	196833	THEG5	Distal
19	31901003	31901503	2	pDC._.Rep2	124608	LINC01533	Distal
19	32201527	32202027	5	CD8 TEM._.COVID19_55650_0132d0	95860	LINC01782	Distal
19	32223456	32223956	3	CD4 Naive._.COVID19_28205_0559	117789	LINC01782	Distal
19	32224549	32225049	4	NK._.COVID19_28205_0555d0	118882	LINC01782	Distal
19	32240290	32240790	2	CD8 TEM._.COVID19_55650_0052	105053	ZNF507	Distal
19	32289536	32290036	2	pDC._.Rep1	55807	ZNF507	Distal
19	32318799	32319299	3	CD14 Mono._.COVID19_55650_0067	26544	ZNF507	Distal
19	32319439	32319939	2	CD4 Naive._.Control_HIP023	25904	ZNF507	Distal
19	32340210	32340710	8	CD4 TCM._.COVID19_55650_0086	5133	ZNF507	Distal
19	32345350	32345850	18	NK._.COVID19_55650_0083	5	ZNF507	Promoter
19	32345972	32346472	9	CD8 TEM._.COVID19_55650_0066d0	627	ZNF507	Intronic
19	32346543	32347043	2	CD4 TCM._.COVID19_55650_0066d7	1198	ZNF507	Intronic
19	32351898	32352398	15	CD14 Mono._.COVID19_55650_0066d7	6553	ZNF507	Intronic
19	32352615	32353115	5	CD14 Mono._.Control_HIP015	7270	ZNF507	Exonic
19	32356093	32356593	2	B intermediate._.Control_HIP044	10748	ZNF507	Intronic
19	32377051	32377551	3	CD14 Mono._.COVID19_28205_0556	28241	DPY19L3	Intronic
19	32404733	32405233	10	CD8 TEM._.COVID19_55650_0132d0	559	DPY19L3	Promoter
19	32405322	32405822	8	CD16 Mono._.Control_HIP023	11	LOC400684	Promoter
19	32405844	32406344	19	CD14 Mono._.Control_EV08	533	LOC400684	Promoter
19	32421811	32422311	7	CD16 Mono._.Control_HIP043	16500	LOC400684	Intronic
19	32458691	32459191	2	CD4 TCM._.Other	53380	LOC400684	Intronic
19	32464148	32464648	6	CD8 TEM._.COVID19_55650_0066d7	58837	LOC400684	Intronic
19	32498606	32499106	19	NK._.COVID19_55650_0067	82211	PDCD5	Distal
19	32499114	32499614	8	NK._.COVID19_55650_0132d0	81703	PDCD5	Distal
19	32518916	32519416	7	CD8 TEM._.COVID19_55650_0066d0	61901	PDCD5	Distal
19	32570168	32570668	15	CD8 TEM._.COVID19_55650_0066d0	10649	PDCD5	Distal
19	32572394	32572894	8	CD8 TEM._.Control_HIP045	8423	PDCD5	Distal
19	32572927	32573427	8	NK._.Control_EV08	7890	PDCD5	Distal
19	32580125	32580625	3	CD4 TCM._.COVID19_55650_0067	692	PDCD5	Promoter
19	32580804	32581304	19	CD4 TCM._.COVID19_55650_0067	13	PDCD5	Promoter
19	32581745	32582245	6	CD14 Mono._.Other	926	PDCD5	Intronic
19	32586223	32586723	2	CD4 TCM._.COVID19_28205_0564d0	5404	PDCD5	Exonic
19	32597502	32598002	2	CD8 TEM._.Control_HIP002	16683	PDCD5	Exonic
19	32599603	32600103	7	CD4 TCM._.COVID19_55650_0083	18784	PDCD5	Intronic
19	32607235	32607735	2	CD8 TEM._.Control_HIP023	26416	PDCD5	Intronic
19	32642785	32643285	16	CD4 TCM._.COVID19_28205_0556	32371	RGS9BP	Intronic
19	32660938	32661438	2	CD16 Mono._.Other	14218	RGS9BP	Intronic
19	32662126	32662626	13	CD14 Mono._.COVID19_55650_0067	13030	RGS9BP	Intronic
19	32669864	32670364	2	NK._.Control_HIP045	5292	RGS9BP	Intronic
19	32672155	32672655	4	CD14 Mono._.COVID19_28205_0556	3001	RGS9BP	Intronic
19	32674079	32674579	5	CD14 Mono._.COVID19_55650_0083	1077	RGS9BP	Promoter
19	32674998	32675498	10	B naive._.COVID19_55650_0067	158	RGS9BP	Promoter
19	32675708	32676208	19	CD8 TEM._.COVID19_55650_0132d0	550	RGS9BP	Exonic
19	32676348	32676848	5	CD4 TCM._.COVID19_55650_0066d7	0	ANKRD27	Promoter
19	32677264	32677764	2	CD14 Mono._.COVID19_55650_0055	916	ANKRD27	Promoter
19	32680917	32681417	4	CD14 Mono._.COVID19_28205_0555d0	4569	ANKRD27	Distal
19	32689982	32690482	18	NK._.COVID19_55650_0055	1728	NUDT19	Promoter
19	32690780	32691280	2	CD4 TCM._.COVID19_28205_0558	930	NUDT19	Promoter
19	32691546	32692046	17	CD4 TCM._.COVID19_28205_0558	164	NUDT19	Promoter
19	32692106	32692606	18	CD14 Mono._.Control_HIP023	394	NUDT19	Exonic
19	32692639	32693139	6	CD4 Naive._.Control_HIP044	927	NUDT19	Intronic
19	32693140	32693640	4	NK_CD56bright._.Control_HIP044	1428	NUDT19	Intronic
19	32693947	32694447	5	CD14 Mono._.COVID19_28205_0556	2235	NUDT19	Intronic
19	32694675	32695175	2	CD8 TEM._.COVID19_55650_0066d0	2963	NUDT19	Intronic
19	32695435	32695935	16	CD14 Mono._.COVID19_55650_0055	3723	NUDT19	Intronic
19	32696644	32697144	18	CD14 Mono._.COVID19_55650_0052	4932	NUDT19	Intronic
19	32700007	32700507	2	NK._.COVID19_28205_0555d0	8295	NUDT19	Intronic
19	32708395	32708895	3	CD4 Naive._.Control_HIP045	11107	TDRD12	Intronic
19	32736634	32737134	3	CD8 TEM._.Control_HIP023	17130	TDRD12	Intronic
19	32744862	32745362	4	CD8 TEM._.COVID19_55650_0066d0	25358	TDRD12	Intronic
19	32745432	32745932	20	CD8 TEM._.Control_HIP023	25928	TDRD12	Intronic
19	32746767	32747267	9	CD4 Naive._.Other	27263	TDRD12	Intronic
19	32748466	32748966	2	CD8 TEM._.COVID19_55650_0066d0	28962	TDRD12	Intronic
19	32750515	32751015	2	cDC2._.Rep1	31011	TDRD12	Intronic
19	32793934	32794434	10	CD4 TCM._.COVID19_55650_0066d7	74430	TDRD12	Intronic
19	32794481	32794981	14	CD4 TCM._.Other	74977	TDRD12	Exonic
19	32809096	32809596	3	CD4 TCM._.COVID19_28205_0556	60419	SLC7A9	Intronic
19	32901625	32902125	2	B naive._.Control_EV08	32108	SLC7A9	Intronic
19	32955569	32956069	2	NK_CD56bright._.Control_HIP044	16171	CEP89	Intronic
19	32970890	32971390	2	CD16 Mono._.Control_HIP015	850	CEP89	Promoter
19	32971830	32972330	22	CD14 Mono._.COVID19_28205_0558	88	CEP89	Promoter
19	32976153	32976653	10	CD4 TCM._.COVID19_55650_0067	4193	FAAP24	Intronic
19	32977251	32977751	4	CD14 Mono._.COVID19_55650_0067	5291	FAAP24	Exonic
19	32991298	32991798	3	CD14 Mono._.COVID19_28205_0555d0	19338	FAAP24	Intronic
19	33000409	33000909	3	CD4 TCM._.Control_HIP044	28449	FAAP24	Intronic
19	33021272	33021772	2	CD14 Mono._.COVID19_28205_0555d0	43365	RHPN2	Intronic
19	33037424	33037924	2	CD4 Naive._.COVID19_28205_0559	27213	RHPN2	Intronic
19	33063224	33063724	6	B naive._.Control_EV08	1413	RHPN2	Intronic
19	33064109	33064609	3	B intermediate._.Other	528	RHPN2	Intronic
19	33064668	33065168	3	B intermediate._.COVID19_55650_0067	29	RHPN2	Promoter
19	33074777	33075277	2	NK._.Control_HIP023	5852	GPATCH1	Distal
19	33077958	33078458	2	CD4 TCM._.COVID19_55650_0066d7	2671	GPATCH1	Distal
19	33080322	33080822	2	CD8 TEM._.Control_EV08	307	GPATCH1	Promoter
19	33080885	33081385	18	CD4 TCM._.COVID19_28205_0564d0	254	GPATCH1	Exonic
19	33081548	33082048	2	CD4 TCM._.Control_HIP023	917	GPATCH1	Intronic
19	33082053	33082553	2	CD8 TEM._.COVID19_55650_0132d0	1422	GPATCH1	Intronic
19	33118990	33119490	6	CD4 TCM._.COVID19_55650_0132d0	12849	WDR88	Intronic
19	33125820	33126320	14	CD4 TCM._.COVID19_28205_0564d0	6019	WDR88	Intronic
19	33126545	33127045	2	CD4 TCM._.COVID19_55650_0083	5294	WDR88	Intronic
19	33134667	33135167	6	CD4 TCM._.Control_HIP045	2826	WDR88	Intronic
19	33143866	33144366	22	CD14 Mono._.COVID19_28205_0556	12025	WDR88	Intronic
19	33152125	33152625	9	CD14 Mono._.COVID19_28205_0555d0	20284	WDR88	Intronic
19	33157936	33158436	2	CD8 TEM._.COVID19_55650_0067	19416	LRP3	Intronic
19	33159823	33160323	3	CD8 TEM._.Control_HIP002	17529	LRP3	Intronic
19	33160388	33160888	18	NK._.Control_EV08	16964	LRP3	Intronic
19	33161079	33161579	2	CD14 Mono._.COVID19_28205_0555d0	16273	LRP3	Intronic
19	33161899	33162399	2	CD14 Mono._.COVID19_28205_0556	15453	LRP3	Intronic
19	33172860	33173360	9	CD14 Mono._.COVID19_28205_0556	4492	LRP3	Intronic
19	33176041	33176541	12	CD4 TCM._.COVID19_28205_0558	1311	LRP3	Promoter
19	33176697	33177197	22	CD14 Mono._.COVID19_55650_0086	655	LRP3	Promoter
19	33177443	33177943	20	CD14 Mono._.COVID19_55650_0083	89	LRP3	Promoter
19	33184198	33184698	7	CD4 TCM._.COVID19_55650_0083	6844	LRP3	Intronic
19	33186735	33187235	13	CD14 Mono._.COVID19_28205_0555d0	9381	LRP3	Intronic
19	33188723	33189223	2	CD14 Mono._.COVID19_28205_0558	11369	LRP3	Intronic
19	33193418	33193918	4	CD14 Mono._.COVID19_55650_0132d0	16064	LRP3	Intronic
19	33193971	33194471	3	CD14 Mono._.COVID19_55650_0067	16617	LRP3	Intronic
19	33195156	33195656	5	CD14 Mono._.COVID19_55650_0066d7	17802	LRP3	Intronic
19	33195875	33196375	3	CD14 Mono._.Control_HIP023	18521	LRP3	Intronic
19	33199560	33200060	2	CD8 TEM._.COVID19_28205_0559	22206	LRP3	Intronic
19	33200513	33201013	2	CD8 TEM._.COVID19_28205_0557	23159	LRP3	Intronic
19	33215831	33216331	2	CD8 TEM._.COVID19_28205_0557	9768	SLC7A10	Intronic
19	33219303	33219803	2	CD14 Mono._.COVID19_55650_0055	6296	SLC7A10	Intronic
19	33225831	33226331	4	CD4 TCM._.COVID19_55650_0066d0	230	SLC7A10	Promoter
19	33226564	33227064	14	CD14 Mono._.Other	963	SLC7A10	Promoter
19	33231472	33231972	12	CD14 Mono._.COVID19_55650_0083	5871	SLC7A10	Distal
19	33235169	33235669	10	CD4 TCM._.COVID19_28205_0558	9568	SLC7A10	Distal
19	33235887	33236387	5	CD4 TCM._.Other	10286	SLC7A10	Distal
19	33239487	33239987	13	CD8 TEM._.COVID19_55650_0132d0	13886	SLC7A10	Distal
19	33240676	33241176	3	CD8 TEM._.COVID19_55650_0066d0	15075	SLC7A10	Distal
19	33241543	33242043	18	CD14 Mono._.COVID19_55650_0067	15942	SLC7A10	Distal
19	33245860	33246360	5	CD14 Mono._.COVID19_55650_0055	20259	SLC7A10	Distal
19	33248210	33248710	8	CD14 Mono._.COVID19_55650_0067	22609	SLC7A10	Distal
19	33248713	33249213	6	CD16 Mono._.Control_HIP015	23112	SLC7A10	Distal
19	33249217	33249717	21	CD14 Mono._.COVID19_28205_0555d0	23616	SLC7A10	Distal
19	33249985	33250485	3	CD14 Mono._.COVID19_55650_0067	24384	SLC7A10	Distal
19	33252842	33253342	15	CD14 Mono._.COVID19_55650_0066d7	27241	SLC7A10	Distal
19	33254391	33254891	10	CD14 Mono._.COVID19_55650_0132d0	28790	SLC7A10	Distal
19	33259445	33259945	14	CD14 Mono._.COVID19_28205_0558	33844	SLC7A10	Distal
19	33260759	33261259	20	CD14 Mono._.Control_HIP015	35158	SLC7A10	Distal
19	33261418	33261918	10	CD14 Mono._.COVID19_55650_0066d7	35817	SLC7A10	Distal
19	33264701	33265201	3	NK._.Control_HIP023	37612	CEBPA	Distal
19	33267528	33268028	14	CD14 Mono._.Other	34785	CEBPA	Distal
19	33268536	33269036	20	CD14 Mono._.COVID19_28205_0556	33777	CEBPA	Distal
19	33273997	33274497	6	CD16 Mono._.COVID19_55650_0083	28316	CEBPA	Distal
19	33277300	33277800	2	CD14 Mono._.COVID19_28205_0558	25013	CEBPA	Distal
19	33277873	33278373	11	CD14 Mono._.Control_HIP044	24440	CEBPA	Distal
19	33278376	33278876	12	CD14 Mono._.COVID19_28205_0556	23937	CEBPA	Distal
19	33279899	33280399	2	CD4 TCM._.COVID19_28205_0558	22414	CEBPA	Distal
19	33280467	33280967	16	CD14 Mono._.Control_EV08	21846	CEBPA	Distal
19	33285244	33285744	8	CD14 Mono._.Control_HIP015	17069	CEBPA	Distal
19	33286826	33287326	11	CD8 TEM._.COVID19_28205_0564d0	15487	CEBPA	Distal
19	33287906	33288406	15	CD14 Mono._.COVID19_55650_0055	14407	CEBPA	Distal
19	33292520	33293020	18	CD14 Mono._.Other	9793	CEBPA	Distal
19	33293165	33293665	21	CD14 Mono._.COVID19_55650_0055	9148	CEBPA	Distal
19	33293774	33294274	3	CD16 Mono._.COVID19_55650_0083	8539	CEBPA	Distal
19	33294980	33295480	6	CD14 Mono._.COVID19_55650_0055	7333	CEBPA	Distal
19	33296453	33296953	6	CD16 Mono._.Control_HIP023	5860	CEBPA	Distal
19	33297678	33298178	2	CD14 Mono._.COVID19_55650_0052	4635	CEBPA	Distal
19	33298247	33298747	16	CD14 Mono._.COVID19_55650_0066d7	4066	CEBPA	Distal
19	33300052	33300552	18	CD14 Mono._.COVID19_55650_0083	2261	CEBPA	Exonic
19	33301110	33301610	4	CD16 Mono._.Control_HIP023	1203	CEBPA	Promoter
19	33301732	33302232	2	CD14 Mono._.COVID19_28205_0564d0	581	CEBPA	Promoter
19	33302355	33302855	21	CD14 Mono._.COVID19_55650_0086	40	CEBPA	Promoter
19	33302888	33303388	11	CD14 Mono._.COVID19_55650_0086	280	CEBPA-DT	Promoter
19	33303400	33303900	11	CD14 Mono._.COVID19_55650_0055	792	CEBPA-DT	Promoter
19	33304598	33305098	2	CD14 Mono._.COVID19_55650_0055	1990	CEBPA-DT	Exonic
19	33306242	33306742	2	CD4 Naive._.COVID19_28205_0559	3634	CEBPA-DT	Distal
19	33329701	33330201	2	CD16 Mono._.Control_HIP044	27093	CEBPA-DT	Distal
19	33330367	33330867	16	CD14 Mono._.COVID19_28205_0556	27759	CEBPA-DT	Distal
19	33330868	33331368	9	CD14 Mono._.COVID19_55650_0083	28260	CEBPA-DT	Distal
19	33332238	33332738	8	CD16 Mono._.Control_HIP023	29630	CEBPA-DT	Distal
19	33339517	33340017	7	CD14 Mono._.COVID19_55650_0067	33562	CEBPG	Distal
19	33366852	33367352	4	CD14 Mono._.COVID19_28205_0555d0	6227	CEBPG	Distal
19	33371538	33372038	2	CD4 TCM._.Control_HIP044	1541	CEBPG	Promoter
19	33372278	33372778	21	CD14 Mono._.COVID19_55650_0066d7	801	CEBPG	Promoter
19	33372793	33373293	5	CD4 TCM._.COVID19_55650_0067	286	CEBPG	Promoter
19	33373354	33373854	19	NK._.COVID19_55650_0055	273	CEBPG	Exonic
19	33374028	33374528	15	CD8 TEM._.COVID19_28205_0564d0	947	CEBPG	Intronic
19	33374734	33375234	2	CD4 TCM._.COVID19_28205_0558	1653	CEBPG	Intronic
19	33378435	33378935	2	CD4 TCM._.Control_HIP044	5354	CEBPG	Intronic
19	33389634	33390134	2	CD14 Mono._.COVID19_55650_0066d7	16553	CEBPG	Intronic
19	33390297	33390797	2	CD14 Mono._.COVID19_28205_0557	17216	CEBPG	Intronic
19	33393742	33394242	7	CD14 Mono._.COVID19_55650_0067	20661	CEBPG	Intronic
19	33394285	33394785	19	CD14 Mono._.Other	21204	CEBPG	Intronic
19	33395091	33395591	2	CD8 TEM._.COVID19_28205_0557	22010	CEBPG	Intronic
19	33402048	33402548	3	CD14 Mono._.COVID19_55650_0055	28967	CEBPG	Intronic
19	33404478	33404978	6	CD14 Mono._.Control_HIP015	31397	CEBPG	Intronic
19	33406782	33407282	19	CD14 Mono._.COVID19_28205_0558	33701	CEBPG	Intronic
19	33407698	33408198	6	CD16 Mono._.Control_HIP043	34617	CEBPG	Intronic
19	33416148	33416648	7	CD4 TCM._.COVID19_55650_0067	43067	CEBPG	Intronic
19	33417738	33418238	2	CD4 TCM._.COVID19_28205_0556	44657	CEBPG	Intronic
19	33426612	33427112	2	CD14 Mono._.COVID19_55650_0086	53531	CEBPG	Intronic
19	33430284	33430784	12	CD4 TCM._.COVID19_55650_0132d0	57203	CEBPG	Intronic
19	33441167	33441667	3	NK._.Control_HIP045	68086	CEBPG	Intronic
19	33509429	33509929	2	CD8 TEM._.COVID19_28205_0556	12114	PEPD	Intronic
19	33514969	33515469	3	CD4 TCM._.COVID19_28205_0558	6574	PEPD	Intronic
19	33520568	33521068	2	CD8 TEM._.Control_HIP023	975	PEPD	Intronic
19	33521569	33522069	10	B intermediate._.COVID19_55650_0052	24	PEPD	Promoter
19	33522095	33522595	6	NK._.COVID19_28205_0556	550	PEPD	Promoter
19	33522710	33523210	2	pDC._.Rep2	1165	PEPD	Promoter
19	33556280	33556780	2	CD4 TCM._.Control_HIP015	34735	PEPD	Distal
19	33649259	33649759	2	CD4 TCM._.COVID19_28205_0556	27553	CHST8	Intronic
19	33707090	33707590	2	CD4 TCM._.Other	85384	CHST8	Intronic
19	33771490	33771990	12	CD14 Mono._.Control_HIP015	24192	KCTD15	Intronic
19	33777414	33777914	2	NK._.Control_HIP043	18268	KCTD15	Distal
19	33777943	33778443	18	CD4 TCM._.Other	17739	KCTD15	Distal
19	33788766	33789266	2	NK._.COVID19_55650_0086	6916	KCTD15	Distal
19	33795308	33795808	20	CD14 Mono._.Other	374	KCTD15	Promoter
19	33796148	33796648	14	CD14 Mono._.COVID19_55650_0055	464	KCTD15	Intronic
19	33797086	33797586	7	CD14 Mono._.Control_HIP015	1402	KCTD15	Intronic
19	33798112	33798612	3	CD16 Mono._.Control_HIP015	2428	KCTD15	Exonic
19	33815248	33815748	3	CD16 Mono._.Control_HIP023	19564	KCTD15	Exonic
19	33815858	33816358	3	CD14 Mono._.COVID19_55650_0083	20174	KCTD15	Distal
19	33816613	33817113	8	CD16 Mono._.Control_HIP015	20929	KCTD15	Distal
19	33819241	33819741	6	CD16 Mono._.Control_HIP043	23557	KCTD15	Distal
19	33819835	33820335	22	CD14 Mono._.COVID19_55650_0055	24151	KCTD15	Distal
19	33820388	33820888	16	CD14 Mono._.COVID19_55650_0067	24704	KCTD15	Distal
19	33820912	33821412	15	CD14 Mono._.COVID19_28205_0555d2	25228	KCTD15	Distal
19	34041895	34042395	12	CD14 Mono._.COVID19_55650_0052	130358	LSM14A	Distal
19	34096241	34096741	5	CD14 Mono._.COVID19_55650_0055	76012	LSM14A	Distal
19	34104054	34104554	3	CD14 Mono._.COVID19_55650_0132d0	68199	LSM14A	Distal
19	34110090	34110590	2	CD14 Mono._.Control_HIP045	62163	LSM14A	Distal
19	34119018	34119518	3	CD4 Naive._.COVID19_28205_0559	53235	LSM14A	Distal
19	34120938	34121438	4	CD4 Naive._.COVID19_28205_0559	51315	LSM14A	Distal
19	34134249	34134749	20	CD8 TEM._.COVID19_55650_0132d0	38004	LSM14A	Distal
19	34145675	34146175	12	CD4 TCM._.COVID19_55650_0067	26578	LSM14A	Distal
19	34148212	34148712	3	CD14 Mono._.COVID19_28205_0555d2	24041	LSM14A	Distal
19	34159592	34160092	2	NK._.COVID19_28205_0555d0	12661	LSM14A	Distal
19	34161862	34162362	6	CD16 Mono._.Control_HIP002	10391	LSM14A	Distal
19	34165228	34165728	3	CD14 Mono._.COVID19_55650_0052	7025	LSM14A	Distal
19	34166117	34166617	2	NK._.Control_HIP023	6136	LSM14A	Distal
19	34170537	34171037	10	B intermediate._.Control_HIP043	1716	LSM14A	Promoter
19	34171473	34171973	12	CD14 Mono._.Other	780	LSM14A	Promoter
19	34172122	34172622	21	CD8 TEM._.COVID19_55650_0132d0	131	LSM14A	Promoter
19	34172630	34173130	15	CD4 TCM._.COVID19_28205_0564d0	375	LSM14A	Intronic
19	34173349	34173849	15	NK._.COVID19_55650_0083	1094	LSM14A	Intronic
19	34174265	34174765	4	CD8 TEM._.Control_HIP002	2010	LSM14A	Intronic
19	34177623	34178123	3	NK._.Control_HIP023	5368	LSM14A	Intronic
19	34178140	34178640	8	CD4 Naive._.COVID19_28205_0558	5885	LSM14A	Intronic
19	34181084	34181584	6	CD16 Mono._.Control_HIP044	8829	LSM14A	Intronic
19	34182973	34183473	2	CD8 TEM._.Other	10718	LSM14A	Intronic
19	34184912	34185412	19	NK._.COVID19_55650_0083	12657	LSM14A	Intronic
19	34185574	34186074	2	CD8 TEM._.COVID19_28205_0564d0	13319	LSM14A	Intronic
19	34186179	34186679	2	NK._.COVID19_55650_0083	13924	LSM14A	Intronic
19	34188327	34188827	7	CD14 Mono._.COVID19_55650_0052	16072	LSM14A	Intronic
19	34193433	34193933	2	B naive._.COVID19_55650_0067	21178	LSM14A	Intronic
19	34201096	34201596	3	B intermediate._.COVID19_28205_0558	28841	LSM14A	Intronic
19	34215595	34216095	4	CD4 TCM._.Control_HIP044	38691	KIAA0355	Intronic
19	34217673	34218173	7	CD4 TCM._.COVID19_55650_0067	36613	KIAA0355	Intronic
19	34218224	34218724	18	CD4 TCM._.Control_EV08	36062	KIAA0355	Intronic
19	34220413	34220913	9	CD4 TCM._.Control_HIP023	33873	KIAA0355	Intronic
19	34225291	34225791	4	CD4 TCM._.Other	28995	KIAA0355	Intronic
19	34226007	34226507	5	CD4 TCM._.COVID19_28205_0564d0	28279	KIAA0355	Intronic
19	34232639	34233139	4	CD4 TCM._.COVID19_28205_0564d0	21647	KIAA0355	Distal
19	34241424	34241924	4	B intermediate._.COVID19_55650_0066d7	12862	KIAA0355	Distal
19	34243542	34244042	2	NK._.Control_EV08	10744	KIAA0355	Distal
19	34253694	34254194	4	B intermediate._.Other	592	KIAA0355	Promoter
19	34254283	34254783	16	CD4 TCM._.Other	3	KIAA0355	Promoter
19	34255059	34255559	5	CD4 Naive._.COVID19_28205_0558	771	KIAA0355	Intronic
19	34255587	34256087	3	CD4 TCM._.COVID19_55650_0083	1299	KIAA0355	Intronic
19	34256773	34257273	2	CD4 Naive._.Control_HIP044	2485	KIAA0355	Intronic
19	34259678	34260178	4	B naive._.Control_HIP043	5390	KIAA0355	Intronic
19	34265400	34265900	2	CD14 Mono._.COVID19_28205_0556	11112	KIAA0355	Intronic
19	34268930	34269430	9	CD4 TCM._.Control_HIP023	14642	KIAA0355	Intronic
19	34269891	34270391	9	CD4 Naive._.COVID19_28205_0559	15603	KIAA0355	Intronic
19	34270668	34271168	2	CD4 TCM._.Control_HIP023	16380	KIAA0355	Intronic
19	34273451	34273951	7	B naive._.Control_HIP023	19163	KIAA0355	Intronic
19	34274563	34275063	2	CD4 Naive._.Control_HIP043	20275	KIAA0355	Intronic
19	34276666	34277166	2	B intermediate._.COVID19_55650_0052	22378	KIAA0355	Intronic
19	34282870	34283370	2	B intermediate._.COVID19_28205_0556	28582	KIAA0355	Intronic
19	34308314	34308814	2	B intermediate._.Control_HIP045	50915	GPI	Intronic
19	34308929	34309429	10	CD4 TCM._.Control_EV08	50300	GPI	Intronic
19	34310544	34311044	6	B intermediate._.Control_HIP023	48685	GPI	Intronic
19	34314620	34315120	7	B naive._.COVID19_55650_0067	44609	GPI	Intronic
19	34316785	34317285	2	NK._.COVID19_28205_0555d0	42444	GPI	Intronic
19	34317351	34317851	5	CD4 TCM._.COVID19_28205_0556	41878	GPI	Intronic
19	34336736	34337236	13	CD4 TCM._.COVID19_55650_0067	22493	GPI	Intronic
19	34345783	34346283	10	CD4 TCM._.COVID19_28205_0558	13446	GPI	Intronic
19	34348054	34348554	2	CD4 TCM._.Control_EV08	11175	GPI	Intronic
19	34349652	34350152	3	CD4 TCM._.Control_EV08	9577	GPI	Intronic
19	34350205	34350705	9	CD4 Naive._.Control_HIP044	9024	GPI	Intronic
19	34351306	34351806	4	CD4 TCM._.COVID19_55650_0066d7	7923	GPI	Exonic
19	34357390	34357890	2	CD4 TCM._.COVID19_28205_0558	1839	GPI	Promoter
19	34359026	34359526	21	CD8 TEM._.Control_EV08	203	GPI	Promoter
19	34359645	34360145	4	CD4 Naive._.Control_HIP045	414	GPI	Exonic
19	34360286	34360786	2	NK_CD56bright._.Other	1055	GPI	Intronic
19	34360924	34361424	2	CD4 TCM._.COVID19_55650_0067	1693	GPI	Intronic
19	34363871	34364371	2	CD4 TCM._.Other	4640	GPI	Intronic
19	34364954	34365454	16	CD4 TCM._.COVID19_55650_0083	5723	GPI	Exonic
19	34365731	34366231	7	CD4 TCM._.Control_HIP044	6500	GPI	Intronic
19	34366609	34367109	8	CD16 Mono._.Control_HIP043	7378	GPI	Intronic
19	34367131	34367631	5	CD16 Mono._.COVID19_55650_0052	7900	GPI	Intronic
19	34400160	34400660	2	CD4 TCM._.Control_EV08	4094	PDCD2L	Exonic
19	34400898	34401398	2	CD4 TCM._.Control_EV08	4832	PDCD2L	Exonic
19	34404104	34404604	19	CD4 TCM._.COVID19_55650_0083	8038	PDCD2L	Intronic
19	34404637	34405137	2	CD4 Naive._.Control_HIP045	8571	PDCD2L	Exonic
19	34409399	34409899	2	pDC._.Rep1	13333	PDCD2L	Intronic
19	34428090	34428590	21	CD8 TEM._.COVID19_28205_0564d0	11	UBA2	Promoter
19	34428776	34429276	18	CD8 TEM._.COVID19_28205_0564d0	673	UBA2	Exonic
19	34429387	34429887	3	CD14 Mono._.COVID19_28205_0556	1284	UBA2	Intronic
19	34430660	34431160	15	CD4 TCM._.COVID19_55650_0083	2557	UBA2	Intronic
19	34474951	34475451	3	CD16 Mono._.COVID19_55650_0083	6436	WTIP	Distal
19	34500047	34500547	8	B intermediate._.Control_HIP045	18658	WTIP	Exonic
19	34500658	34501158	2	CD4 TCM._.Other	19269	WTIP	Exonic
19	34501481	34501981	19	CD14 Mono._.COVID19_55650_0067	20092	WTIP	Exonic
19	34502486	34502986	2	CD14 Mono._.Other	21097	WTIP	Exonic
19	34579169	34579669	2	B naive._.Control_HIP015	1717	SCGB1B2P	Promoter
19	34639439	34639939	7	CD14 Mono._.COVID19_55650_0086	5690	SCGB2B3P	Intronic
19	34662873	34663373	15	CD4 TCM._.COVID19_28205_0555d2	12575	SCGB2B2	Intronic
19	34667375	34667875	3	NK._.COVID19_28205_0555d0	8073	SCGB2B2	Intronic
19	34669592	34670092	2	CD8 TEM._.Other	5856	SCGB2B2	Intronic
19	34676780	34677280	13	CD4 TCM._.COVID19_28205_0558	608	ZNF302	Promoter
19	34677356	34677856	19	CD4 TCM._.Control_EV08	32	ZNF302	Promoter
19	34677990	34678490	4	CD14 Mono._.Other	600	ZNF302	Intronic
19	34712618	34713118	6	CD4 Naive._.COVID19_28205_0559	21286	ZNF181	Distal
19	34732643	34733143	3	NK._.Control_HIP023	1261	ZNF181	Promoter
19	34733636	34734136	19	CD4 TCM._.COVID19_28205_0564d0	268	ZNF181	Promoter
19	34734301	34734801	17	CD4 TCM._.COVID19_55650_0083	395	ZNF181	Exonic
19	34764325	34764825	2	CD4 Naive._.Control_HIP023	8653	ZNF599	Exonic
19	34772265	34772765	5	CD4 TCM._.Control_EV08	713	ZNF599	Exonic
19	34772980	34773480	10	B intermediate._.COVID19_28205_0558	0	ZNF599	Promoter
19	34793428	34793928	2	CD8 TEM._.COVID19_55650_0066d0	20448	ZNF599	Distal
19	34794253	34794753	3	CD4 Naive._.Control_HIP023	21273	ZNF599	Distal
19	34796462	34796962	2	CD4 TCM._.Other	23482	ZNF599	Distal
19	34859984	34860484	7	CD4 TCM._.COVID19_55650_0066d7	27364	LINC01801	Distal
19	34926632	34927132	7	B naive._.Control_HIP023	20	ZNF30	Promoter
19	34927164	34927664	2	CD8 TEM._.Other	510	ZNF30	Promoter
19	34927832	34928332	2	CD4 TCM._.Control_HIP023	1178	ZNF30	Promoter
19	34962398	34962898	7	CD4 TCM._.COVID19_28205_0558	1400	ZNF792	Intronic
19	34963125	34963625	3	NK._.Control_HIP023	673	ZNF792	Intronic
19	34963849	34964349	12	CD4 TCM._.COVID19_55650_0055	49	ZNF792	Promoter
19	34966808	34967308	2	CD8 TEM._.Control_EV08	3008	ZNF792	Distal
19	34973133	34973633	2	cDC2._.Rep1	9333	ZNF792	Distal
19	34973669	34974169	3	CD8 TEM._.Control_HIP023	9869	ZNF792	Distal
19	34974636	34975136	6	CD14 Mono._.COVID19_55650_0086	10836	ZNF792	Distal
19	34975829	34976329	5	CD16 Mono._.Control_HIP015	12029	ZNF792	Distal
19	34976367	34976867	2	CD16 Mono._.Other	12567	ZNF792	Distal
19	34983763	34984263	4	B intermediate._.Control_HIP043	10770	GRAMD1A	Distal
19	34985432	34985932	4	CD4 TCM._.COVID19_28205_0564d0	9101	GRAMD1A	Distal
19	34988791	34989291	2	CD16 Mono._.COVID19_55650_0083	5742	GRAMD1A	Distal
19	34990350	34990850	5	CD16 Mono._.Control_HIP002	4183	GRAMD1A	Distal
19	34992560	34993060	5	CD8 TEM._.COVID19_55650_0066d0	1973	GRAMD1A	Promoter
19	34994212	34994712	2	NK_CD56bright._.Other	321	GRAMD1A	Promoter
19	34996490	34996990	6	CD14 Mono._.COVID19_55650_0086	1955	GRAMD1A	Intronic
19	34997078	34997578	8	CD4 Naive._.Control_HIP044	2543	GRAMD1A	Intronic
19	34997754	34998254	2	CD14 Mono._.Other	3219	GRAMD1A	Intronic
19	34998621	34999121	2	CD4 Naive._.COVID19_28205_0559	4086	GRAMD1A	Intronic
19	34999296	34999796	3	B intermediate._.COVID19_55650_0052	4761	GRAMD1A	Intronic
19	34999982	35000482	22	CD14 Mono._.COVID19_55650_0066d7	5447	GRAMD1A	Intronic
19	35000892	35001392	20	CD8 TEM._.COVID19_28205_0559	6357	GRAMD1A	Exonic
19	35001914	35002414	4	CD4 TCM._.COVID19_28205_0564d0	7379	GRAMD1A	Intronic
19	35002608	35003108	3	CD4 TCM._.COVID19_55650_0066d7	8073	GRAMD1A	Intronic
19	35003238	35003738	21	CD14 Mono._.COVID19_55650_0067	8703	GRAMD1A	Intronic
19	35011121	35011621	16	CD8 TEM._.Other	16586	GRAMD1A	Intronic
19	35012119	35012619	4	NK_CD56bright._.Control_HIP044	17584	GRAMD1A	Intronic
19	35012905	35013405	19	CD14 Mono._.Control_HIP023	17528	SCN1B	Exonic
19	35013734	35014234	3	CD4 TCM._.COVID19_55650_0067	16699	SCN1B	Intronic
19	35014385	35014885	17	CD4 TCM._.COVID19_55650_0066d0	16048	SCN1B	Exonic
19	35015243	35015743	2	CD4 TCM._.Control_HIP023	15190	SCN1B	Exonic
19	35023423	35023923	7	CD14 Mono._.Control_HIP015	7010	SCN1B	Exonic
19	35024828	35025328	2	CD8 TEM._.COVID19_28205_0557	5605	SCN1B	Intronic
19	35027951	35028451	3	CD8 TEM._.COVID19_55650_0066d0	2482	SCN1B	Distal
19	35030179	35030679	17	CD14 Mono._.COVID19_28205_0558	254	SCN1B	Promoter
19	35030898	35031398	2	B naive._.Control_EV08	463	SCN1B	Intronic
19	35031863	35032363	2	CD14 Mono._.Control_HIP015	1428	SCN1B	Intronic
19	35038170	35038670	6	B naive._.COVID19_55650_0132d0	2085	HPN	Exonic
19	35038999	35039499	6	B naive._.Control_EV08	1256	HPN	Promoter
19	35039568	35040068	2	CD4 Naive._.Control_HIP045	687	HPN	Promoter
19	35040149	35040649	7	CD8 TEM._.COVID19_55650_0052	106	HPN	Promoter
19	35040721	35041221	4	NK_CD56bright._.Other	464	HPN	Intronic
19	35044269	35044769	9	NK._.COVID19_28205_0555d0	4012	HPN	Intronic
19	35045634	35046134	19	CD14 Mono._.COVID19_55650_0057	5377	HPN	Intronic
19	35048982	35049482	2	CD14 Mono._.COVID19_55650_0086	8725	HPN	Intronic
19	35054256	35054756	2	CD4 TCM._.Control_HIP023	13999	HPN	Intronic
19	35055627	35056127	2	CD4 Naive._.Control_HIP044	15370	HPN	Intronic
19	35066754	35067254	20	CD14 Mono._.COVID19_55650_0086	26497	HPN	Intronic
19	35076479	35076979	4	NK_CD56bright._.Control_HIP043	29574	HPN-AS1	Intronic
19	35077126	35077626	2	CD4 TCM._.COVID19_28205_0564d0	28927	HPN-AS1	Intronic
19	35083662	35084162	2	B naive._.Control_HIP023	22391	HPN-AS1	Intronic
19	35085818	35086318	8	B intermediate._.COVID19_55650_0066d7	20235	HPN-AS1	Intronic
19	35089885	35090385	2	CD16 Mono._.COVID19_55650_0052	16168	HPN-AS1	Intronic
19	35090393	35090893	6	CD14 Mono._.Control_HIP023	15660	HPN-AS1	Intronic
19	35105364	35105864	8	NK._.Control_HIP045	689	HPN-AS1	Intronic
19	35114482	35114982	16	CD8 TEM._.COVID19_28205_0559	1146	FXYD3	Promoter
19	35115388	35115888	2	pDC._.Rep1	240	FXYD3	Promoter
19	35116962	35117462	2	CD8 TEM._.COVID19_55650_0132d0	1332	FXYD3	Intronic
19	35119809	35120309	5	CD14 Mono._.Control_HIP023	2640	MIR6887	Intronic
19	35120462	35120962	2	cDC2._.Rep1	1987	MIR6887	Promoter
19	35124418	35124918	13	CD4 TCM._.COVID19_28205_0558	1967	MIR6887	Exonic
19	35125774	35126274	2	CD14 Mono._.COVID19_28205_0558	3323	MIR6887	Exonic
19	35132801	35133301	2	CD4 TCM._.Control_HIP044	5756	FXYD1	Intronic
19	35135317	35135817	16	NK._.Control_HIP023	3240	FXYD1	Intronic
19	35137138	35137638	9	B intermediate._.COVID19_28205_0558	1419	FXYD1	Promoter
19	35138888	35139388	15	CD14 Mono._.COVID19_55650_0066d7	329	FXYD1	Exonic
19	35140355	35140855	3	CD4 TCM._.Control_HIP043	1796	FXYD1	Exonic
19	35141129	35141629	21	CD8 TEM._.COVID19_28205_0557	1071	LGI4	Promoter
19	35141820	35142320	4	CD14 Mono._.COVID19_55650_0066d7	380	LGI4	Promoter
19	35142839	35143339	20	CD8 TEM._.Other	160	FXYD7	Promoter
19	35143402	35143902	6	CD4 TCM._.Control_EV08	401	FXYD7	Promoter
19	35143990	35144490	2	CD8 TEM._.COVID19_28205_0564d0	989	FXYD7	Promoter
19	35144908	35145408	8	CD4 TCM._.COVID19_55650_0086	1907	FXYD7	Intronic
19	35146957	35147457	20	CD14 Mono._.COVID19_55650_0066d7	3956	FXYD7	Intronic
19	35151294	35151794	2	CD4 TCM._.Control_HIP023	3185	FXYD5	Intronic
19	35153126	35153626	3	CD16 Mono._.COVID19_55650_0083	1353	FXYD5	Promoter
19	35153674	35154174	9	B intermediate._.COVID19_55650_0052	805	FXYD5	Promoter
19	35154866	35155366	22	CD14 Mono._.COVID19_55650_0067	385	FXYD5	Exonic
19	35155488	35155988	12	CD14 Mono._.COVID19_55650_0086	1007	FXYD5	Intronic
19	35156207	35156707	4	CD4 TCM._.COVID19_28205_0558	1726	FXYD5	Intronic
19	35159234	35159734	2	CD8 TEM._.Control_HIP002	4753	FXYD5	Intronic
19	35161281	35161781	2	CD4 TCM._.COVID19_55650_0086	6800	FXYD5	Intronic
19	35167252	35167752	6	B naive._.Control_HIP044	12771	FXYD5	Intronic
19	35170290	35170790	2	CD8 TEM._.Control_HIP023	15809	FXYD5	Distal
19	35171690	35172190	8	NK._.COVID19_28205_0559	17209	FXYD5	Distal
19	35172369	35172869	3	NK._.COVID19_28205_0559	17888	FXYD5	Distal
19	35175717	35176217	13	CD14 Mono._.COVID19_55650_0055	21236	FXYD5	Distal
19	35177430	35177930	4	CD14 Mono._.COVID19_55650_0057	22949	FXYD5	Distal
19	35178668	35179168	2	CD14 Mono._.COVID19_55650_0086	24187	FXYD5	Distal
19	35179971	35180471	2	CD4 Naive._.Control_HIP044	25490	FXYD5	Distal
19	35203580	35204080	5	NK._.Control_HIP043	24898	FAM187B	Distal
19	35204194	35204694	2	NK._.COVID19_28205_0558	24284	FAM187B	Distal
19	35205234	35205734	10	B naive._.COVID19_55650_0067	23244	FAM187B	Distal
19	35205845	35206345	3	B intermediate._.Control_HIP043	22633	FAM187B	Distal
19	35206399	35206899	19	CD4 TCM._.Control_HIP023	22079	FAM187B	Distal
19	35207020	35207520	2	B naive._.Control_EV08	21458	FAM187B	Distal
19	35207575	35208075	8	CD8 TEM._.COVID19_28205_0557	20903	FAM187B	Distal
19	35209054	35209554	2	CD4 TCM._.Control_EV08	19424	FAM187B	Distal
19	35209917	35210417	2	CD8 TEM._.COVID19_55650_0132d0	18561	FAM187B	Distal
19	35210705	35211205	19	CD4 TCM._.Control_HIP023	17773	FAM187B	Distal
19	35211228	35211728	2	CD4 TCM._.Control_EV08	17250	FAM187B	Distal
19	35211831	35212331	4	NK_CD56bright._.Control_HIP015	16647	FAM187B	Distal
19	35213176	35213676	11	CD4 TCM._.COVID19_28205_0558	15302	FAM187B	Distal
19	35213851	35214351	10	B naive._.COVID19_55650_0052	14627	FAM187B	Distal
19	35214656	35215156	2	NK._.COVID19_28205_0555d0	13822	FAM187B	Distal
19	35215556	35216056	3	B naive._.COVID19_55650_0132d0	12922	FAM187B	Distal
19	35216126	35216626	9	B naive._.Control_EV08	12352	FAM187B	Distal
19	35217209	35217709	21	CD14 Mono._.Control_HIP023	11269	FAM187B	Distal
19	35220429	35220929	2	CD4 TCM._.Control_HIP023	8049	FAM187B	Distal
19	35223052	35223552	5	CD16 Mono._.Other	5426	FAM187B	Distal
19	35225127	35225627	6	B naive._.Control_EV08	3351	FAM187B	Intronic
19	35236472	35236972	3	B naive._.Control_HIP043	7992	FAM187B	Distal
19	35236991	35237491	3	NK._.COVID19_28205_0555d0	8511	FAM187B	Distal
19	35240234	35240734	9	B naive._.COVID19_55650_0067	7845	LSR	Distal
19	35247695	35248195	8	B naive._.COVID19_55650_0132d0	384	LSR	Promoter
19	35248445	35248945	18	CD4 TCM._.Control_HIP044	364	LSR	Exonic
19	35249092	35249592	7	CD14 Mono._.COVID19_28205_0557	1011	LSR	Intronic
19	35250046	35250546	3	B naive._.Control_EV08	1965	LSR	Intronic
19	35251196	35251696	3	B naive._.Control_HIP023	3115	LSR	Intronic
19	35257530	35258030	2	CD8 TEM._.Control_HIP023	9449	LSR	Intronic
19	35264014	35264514	4	B intermediate._.COVID19_55650_0066d7	4713	USF2	Intronic
19	35264780	35265280	8	CD14 Mono._.Control_HIP023	3947	USF2	Intronic
19	35265372	35265872	4	NK._.COVID19_55650_0086	3355	USF2	Intronic
19	35266240	35266740	2	CD4 Naive._.Other	2487	USF2	Exonic
19	35267332	35267832	15	CD8 TEM._.COVID19_55650_0132d0	1395	USF2	Promoter
19	35267865	35268365	17	CD4 TCM._.Control_EV08	862	USF2	Promoter
19	35268652	35269152	12	CD4 TCM._.COVID19_28205_0564d0	75	USF2	Promoter
19	35269383	35269883	8	CD16 Mono._.Control_HIP015	654	USF2	Exonic
19	35272273	35272773	2	pDC._.Rep1	3544	USF2	Intronic
19	35273741	35274241	4	CD14 Mono._.COVID19_55650_0066d7	5012	USF2	Intronic
19	35279827	35280327	2	CD4 TCM._.Control_HIP023	638	HAMP	Promoter
19	35280501	35281001	2	B intermediate._.COVID19_55650_0066d7	34	HAMP	Promoter
19	35281374	35281874	6	CD14 Mono._.COVID19_55650_0067	907	HAMP	Intronic
19	35281928	35282428	18	CD14 Mono._.COVID19_55650_0055	1461	HAMP	Intronic
19	35284977	35285477	6	CD14 Mono._.COVID19_28205_0555d0	4510	HAMP	Distal
19	35286117	35286617	9	CD14 Mono._.COVID19_55650_0052	5650	HAMP	Distal
19	35291357	35291857	2	CD14 Mono._.COVID19_28205_0556	517	MAG	Promoter
19	35293542	35294042	2	NK._.Control_HIP044	1666	MAG	Intronic
19	35295167	35295667	5	CD14 Mono._.Other	3291	MAG	Exonic
19	35295930	35296430	9	B naive._.Control_HIP023	4054	MAG	Intronic
19	35296609	35297109	2	CD8 TEM._.COVID19_55650_0132d0	4733	MAG	Intronic
19	35297334	35297834	3	CD8 TEM._.COVID19_55650_0066d0	5458	MAG	Intronic
19	35299761	35300261	2	CD14 Mono._.COVID19_55650_0055	7885	MAG	Intronic
19	35301239	35301739	3	CD14 Mono._.COVID19_28205_0555d0	9363	MAG	Intronic
19	35305968	35306468	18	CD14 Mono._.COVID19_55650_0067	13042	CD22	Intronic
19	35306623	35307123	3	B intermediate._.COVID19_55650_0052	12387	CD22	Intronic
19	35310338	35310838	2	CD8 TEM._.Control_HIP002	8672	CD22	Exonic
19	35316525	35317025	5	B intermediate._.Control_HIP043	2485	CD22	Distal
19	35317367	35317867	7	CD14 Mono._.COVID19_55650_0055	1643	CD22	Promoter
19	35319017	35319517	20	CD14 Mono._.COVID19_55650_0067	5	CD22	Promoter
19	35320078	35320578	16	CD14 Mono._.COVID19_55650_0132d0	1066	CD22	Intronic
19	35321209	35321709	8	B intermediate._.COVID19_55650_0066d7	2197	CD22	Intronic
19	35323303	35323803	9	B intermediate._.Control_HIP044	4291	CD22	Intronic
19	35324099	35324599	10	B intermediate._.COVID19_55650_0066d7	5087	CD22	Intronic
19	35326814	35327314	2	B naive._.Control_HIP023	7802	CD22	Intronic
19	35328027	35328527	3	CD14 Mono._.COVID19_55650_0055	9015	CD22	Intronic
19	35328888	35329388	10	B naive._.Control_HIP023	9876	CD22	Intronic
19	35329582	35330082	3	B intermediate._.COVID19_28205_0558	10570	CD22	Exonic
19	35330425	35330925	10	B intermediate._.COVID19_28205_0556	11413	CD22	Intronic
19	35331493	35331993	4	B intermediate._.COVID19_55650_0066d7	12481	CD22	Intronic
19	35332776	35333276	6	B naive._.COVID19_55650_0067	12486	MIR5196	Exonic
19	35334908	35335408	6	B intermediate._.COVID19_55650_0066d7	10354	MIR5196	Intronic
19	35337366	35337866	3	B naive._.COVID19_28205_0556	7896	MIR5196	Intronic
19	35340289	35340789	2	B naive._.Control_HIP044	4973	MIR5196	Intronic
19	35345699	35346199	7	B intermediate._.COVID19_55650_0067	435	MIR5196	Intronic
19	35346532	35347032	8	B intermediate._.COVID19_55650_0067	1268	MIR5196	Exonic
19	35347526	35348026	10	B intermediate._.COVID19_55650_0067	2262	MIR5196	Distal
19	35348721	35349221	4	B naive._.Control_HIP015	2580	FFAR1	Distal
19	35349625	35350125	2	B intermediate._.Other	1676	FFAR1	Promoter
19	35350201	35350701	2	B intermediate._.COVID19_55650_0066d7	1100	FFAR1	Promoter
19	35352695	35353195	20	CD14 Mono._.COVID19_28205_0555d0	1392	FFAR1	Exonic
19	35353603	35354103	8	CD16 Mono._.Other	2300	FFAR1	Exonic
19	35354852	35355352	9	CD8 TEM._.COVID19_55650_0132d0	3357	FFAR3	Distal
19	35358239	35358739	19	CD14 Mono._.COVID19_55650_0067	28	FFAR3	Promoter
19	35361145	35361645	2	CD4 TCM._.COVID19_28205_0558	2934	FFAR3	Distal
19	35374877	35375377	8	CD16 Mono._.COVID19_55650_0083	16666	FFAR3	Distal
19	35376979	35377479	4	CD16 Mono._.COVID19_55650_0083	18768	FFAR3	Distal
19	35389302	35389802	3	CD16 Mono._.COVID19_55650_0083	9958	LINC01531	Distal
19	35395363	35395863	2	CD14 Mono._.Control_HIP015	3897	LINC01531	Distal
19	35401271	35401771	2	CD16 Mono._.COVID19_55650_0083	2009	LINC01531	Intronic
19	35405204	35405704	14	CD14 Mono._.COVID19_55650_0132d0	5942	LINC01531	Intronic
19	35408401	35408901	5	B intermediate._.COVID19_55650_0066d7	9139	LINC01531	Exonic
19	35414384	35414884	3	NK._.Control_HIP023	15122	LINC01531	Intronic
19	35418000	35418500	5	CD16 Mono._.Other	18738	LINC01531	Intronic
19	35420272	35420772	21	CD14 Mono._.COVID19_55650_0067	21010	LINC01531	Distal
19	35430820	35431320	20	CD14 Mono._.Other	18644	FFAR2	Distal
19	35433107	35433607	13	CD14 Mono._.COVID19_28205_0558	16357	FFAR2	Distal
19	35434268	35434768	3	CD14 Mono._.COVID19_55650_0083	15196	FFAR2	Distal
19	35436483	35436983	22	CD14 Mono._.COVID19_55650_0067	12981	FFAR2	Distal
19	35437101	35437601	6	CD14 Mono._.COVID19_55650_0086	12363	FFAR2	Distal
19	35438019	35438519	6	CD14 Mono._.COVID19_55650_0083	11445	FFAR2	Distal
19	35441182	35441682	12	CD14 Mono._.COVID19_55650_0086	8282	FFAR2	Distal
19	35441982	35442482	8	CD16 Mono._.COVID19_55650_0052	7482	FFAR2	Distal
19	35444658	35445158	4	CD14 Mono._.Control_EV08	4806	FFAR2	Distal
19	35445452	35445952	2	CD16 Mono._.COVID19_55650_0083	4012	FFAR2	Distal
19	35446076	35446576	8	CD16 Mono._.COVID19_55650_0083	3388	FFAR2	Distal
19	35447532	35448032	19	CD14 Mono._.COVID19_28205_0558	1932	FFAR2	Promoter
19	35448542	35449042	22	CD14 Mono._.COVID19_55650_0066d7	922	FFAR2	Promoter
19	35449146	35449646	9	CD14 Mono._.Control_HIP023	318	FFAR2	Promoter
19	35451170	35451670	11	CD4 TCM._.Control_HIP043	1704	FFAR2	Exonic
19	35451745	35452245	5	CD14 Mono._.COVID19_55650_0055	2279	FFAR2	Distal
19	35455657	35456157	3	CD4 TCM._.Control_HIP043	6191	FFAR2	Distal
19	35457098	35457598	4	B naive._.Control_HIP044	7632	FFAR2	Distal
19	35458854	35459354	9	B intermediate._.COVID19_55650_0066d7	9388	FFAR2	Distal
19	35460503	35461003	16	CD14 Mono._.Control_EV08	11037	FFAR2	Distal
19	35461234	35461734	2	B intermediate._.Control_HIP044	11768	FFAR2	Distal
19	35462436	35462936	21	CD14 Mono._.COVID19_55650_0083	12970	FFAR2	Distal
19	35462955	35463455	15	CD14 Mono._.COVID19_55650_0066d7	13489	FFAR2	Distal
19	35468642	35469142	10	B intermediate._.COVID19_55650_0066d7	19176	FFAR2	Distal
19	35470023	35470523	9	CD14 Mono._.Control_HIP044	20557	FFAR2	Distal
19	35484640	35485140	9	B intermediate._.Control_HIP043	10667	KRTDAP	Distal
19	35495269	35495769	2	cDC2._.Rep1	38	KRTDAP	Promoter
19	35498814	35499314	2	CD4 Naive._.COVID19_28205_0559	3505	KRTDAP	Exonic
19	35509155	35509655	3	NK_CD56bright._.Control_HIP043	4252	DMKN	Intronic
19	35509786	35510286	4	NK._.COVID19_55650_0066d7	3621	DMKN	Exonic
19	35510291	35510791	12	NK._.COVID19_55650_0067	3116	DMKN	Intronic
19	35513445	35513945	2	CD14 Mono._.COVID19_55650_0055	36	DMKN	Promoter
19	35524485	35524985	2	CD14 Mono._.COVID19_28205_0556	3615	SBSN	Exonic
19	35528413	35528913	3	CD14 Mono._.COVID19_55650_0083	311	SBSN	Promoter
19	35533896	35534396	15	NK._.COVID19_28205_0555d0	733	GAPDHS	Intronic
19	35536605	35537105	3	NK_CD56bright._.Control_HIP044	3442	GAPDHS	Exonic
19	35540440	35540940	3	B intermediate._.Control_HIP044	4904	TMEM147	Intronic
19	35541802	35542302	2	CD8 TEM._.Control_HIP043	3542	TMEM147	Exonic
19	35544482	35544982	2	B naive._.Control_HIP023	862	TMEM147	Promoter
19	35545328	35545828	20	CD14 Mono._.COVID19_55650_0052	16	TMEM147	Promoter
19	35545930	35546430	19	NK._.COVID19_55650_0067	150	TMEM147-AS1	Promoter
19	35549132	35549632	12	CD4 TCM._.COVID19_28205_0558	3352	TMEM147-AS1	Distal
19	35555039	35555539	2	CD8 TEM._.Control_HIP023	8368	ATP4A	Exonic
19	35557120	35557620	2	NK._.Control_HIP023	6287	ATP4A	Intronic
19	35557651	35558151	12	CD14 Mono._.COVID19_55650_0052	5756	ATP4A	Intronic
19	35559217	35559717	9	B intermediate._.Control_HIP023	4190	ATP4A	Intronic
19	35585766	35586266	2	CD14 Mono._.COVID19_55650_0052	11890	LINC01766	Distal
19	35592237	35592737	4	CD4 TCM._.Control_HIP023	5419	LINC01766	Distal
19	35596338	35596838	4	CD14 Mono._.Control_EV08	1318	LINC01766	Promoter
19	35605910	35606410	2	CD16 Mono._.COVID19_55650_0083	6583	HAUS5	Distal
19	35608215	35608715	6	B intermediate._.Control_HIP043	4278	HAUS5	Distal
19	35609764	35610264	8	B naive._.COVID19_55650_0067	2729	HAUS5	Distal
19	35610443	35610943	2	CD14 Mono._.Control_HIP002	2050	HAUS5	Distal
19	35612484	35612984	18	CD4 TCM._.COVID19_55650_0066d7	9	HAUS5	Promoter
19	35613207	35613707	2	NK._.Control_HIP023	712	HAUS5	Intronic
19	35614813	35615313	2	CD14 Mono._.COVID19_28205_0558	2318	HAUS5	Exonic
19	35628048	35628548	2	CD14 Mono._.Control_EV08	731	RBM42	Promoter
19	35628653	35629153	21	CD8 TEM._.COVID19_55650_0132d0	126	RBM42	Promoter
19	35629339	35629839	3	CD4 TCM._.Control_EV08	558	RBM42	Exonic
19	35637890	35638390	2	CD4 TCM._.COVID19_28205_0564d0	3604	ETV2	Distal
19	35638762	35639262	5	CD8 TEM._.COVID19_28205_0557	2732	ETV2	Distal
19	35641477	35641977	5	NK._.Control_HIP023	17	ETV2	Promoter
19	35642900	35643400	11	CD4 TCM._.Control_EV08	1404	ETV2	Intronic
19	35643577	35644077	20	CD8 TEM._.COVID19_28205_0564d0	2081	ETV2	Intronic
19	35644280	35644780	22	CD14 Mono._.COVID19_28205_0558	2784	ETV2	Exonic
19	35644940	35645440	2	cDC2._.Rep2	3032	COX6B1	Distal
19	35645461	35645961	2	CD8 TEM._.COVID19_28205_0564d0	2511	COX6B1	Distal
19	35647993	35648493	19	CD4 TCM._.COVID19_55650_0055	19	COX6B1	Promoter
19	35648623	35649123	5	NK._.COVID19_55650_0066d7	649	COX6B1	Exonic
19	35650404	35650904	3	CD14 Mono._.COVID19_28205_0556	2430	COX6B1	Intronic
19	35657880	35658380	2	CD4 TCM._.COVID19_28205_0558	8385	UPK1A	Intronic
19	35673291	35673791	8	CD14 Mono._.COVID19_55650_0086	249	UPK1A-AS1	Promoter
19	35692103	35692603	2	B naive._.Control_HIP044	12173	ZBTB32	Distal
19	35693716	35694216	19	CD4 TCM._.Control_HIP023	10560	ZBTB32	Distal
19	35702227	35702727	10	B intermediate._.COVID19_55650_0067	2049	ZBTB32	Distal
19	35702822	35703322	2	CD8 TEM._.COVID19_28205_0564d0	1454	ZBTB32	Promoter
19	35703426	35703926	2	CD8 TEM._.Control_HIP023	850	ZBTB32	Promoter
19	35710065	35710565	2	CD4 TCM._.COVID19_55650_0055	5787	ZBTB32	Intronic
19	35710643	35711143	7	B intermediate._.Control_HIP043	6365	ZBTB32	Intronic
19	35711215	35711715	2	Plasmablast._.COVID19_28205_0558	6553	KMT2B	Intronic
19	35711784	35712284	10	B intermediate._.COVID19_55650_0052	5984	KMT2B	Intronic
19	35712800	35713300	15	CD4 TCM._.COVID19_28205_0558	4968	KMT2B	Exonic
19	35713484	35713984	5	CD4 TCM._.COVID19_28205_0556	4284	KMT2B	Intronic
19	35714037	35714537	10	B intermediate._.COVID19_55650_0066d7	3731	KMT2B	Exonic
19	35714884	35715384	6	B intermediate._.COVID19_55650_0066d7	2884	KMT2B	Exonic
19	35716024	35716524	13	CD4 TCM._.COVID19_55650_0083	1744	KMT2B	Promoter
19	35716714	35717214	17	CD4 TCM._.COVID19_55650_0086	1054	KMT2B	Promoter
19	35717312	35717812	10	B naive._.COVID19_55650_0052	456	KMT2B	Promoter
19	35718284	35718784	13	NK._.Control_HIP023	514	KMT2B	Intronic
19	35718790	35719290	7	CD4 TCM._.COVID19_55650_0132d0	1020	KMT2B	Intronic
19	35731340	35731840	2	CD16 Mono._.COVID19_55650_0083	13523	PSENEN	Intronic
19	35731931	35732431	2	CD4 TCM._.Control_EV08	12932	PSENEN	Intronic
19	35737380	35737880	3	NK._.COVID19_28205_0555d0	7483	PSENEN	Exonic
19	35739507	35740007	3	CD8 TEM._.COVID19_55650_0132d0	5356	PSENEN	Exonic
19	35740447	35740947	21	CD8 TEM._.Control_EV08	4416	PSENEN	Intronic
19	35740983	35741483	12	CD8 TEM._.COVID19_55650_0132d0	3880	PSENEN	Exonic
19	35741487	35741987	11	CD8 TEM._.COVID19_55650_0132d0	3376	PSENEN	Intronic
19	35742219	35742719	10	B naive._.Control_HIP023	2644	PSENEN	Exonic
19	35744270	35744770	7	CD4 TCM._.COVID19_55650_0067	593	PSENEN	Promoter
19	35744795	35745295	2	cDC2._.Rep1	68	PSENEN	Promoter
19	35745373	35745873	8	CD4 TCM._.COVID19_55650_0086	54	LIN37	Promoter
19	35747671	35748171	5	CD14 Mono._.COVID19_55650_0086	2242	LIN37	Intronic
19	35748196	35748696	8	CD16 Mono._.COVID19_55650_0083	2767	LIN37	Exonic
19	35748705	35749205	7	CD4 TCM._.Control_EV08	3276	LIN37	Exonic
19	35753776	35754276	2	CD4 TCM._.Control_HIP044	4052	HSPB6	Exonic
19	35755543	35756043	6	CD14 Mono._.COVID19_55650_0055	2285	HSPB6	Exonic
19	35756785	35757285	3	CD14 Mono._.COVID19_55650_0083	1043	HSPB6	Promoter
19	35757289	35757789	12	CD14 Mono._.COVID19_55650_0083	539	HSPB6	Promoter
19	35757792	35758292	2	Plasmablast._.COVID19_28205_0558	36	HSPB6	Promoter
19	35758324	35758824	19	CD14 Mono._.COVID19_55650_0067	430	PROSER3	Promoter
19	35773377	35773877	8	CD14 Mono._.COVID19_55650_0052	904	ARHGAP33	Promoter
19	35774189	35774689	3	CD4 TCM._.COVID19_28205_0558	92	ARHGAP33	Promoter
19	35775160	35775660	22	CD14 Mono._.Control_HIP002	877	ARHGAP33	Intronic
19	35775682	35776182	7	CD4 TCM._.COVID19_28205_0564d0	1399	ARHGAP33	Intronic
19	35776403	35776903	2	CD4 TCM._.COVID19_55650_0083	2120	ARHGAP33	Intronic
19	35791572	35792072	2	CD4 TCM._.COVID19_28205_0558	6062	LINC01529	Exonic
19	35803798	35804298	2	CD8 TEM._.Control_HIP023	6162	LINC01529	Intronic
19	35819896	35820396	6	CD4 TCM._.COVID19_55650_0066d0	6846	PRODH2	Distal
19	35828626	35829126	4	CD8 TEM._.Control_HIP023	15576	PRODH2	Intronic
19	35843852	35844352	2	NK._.COVID19_28205_0555d0	11758	KIRREL2	Exonic
19	35845338	35845838	4	CD14 Mono._.COVID19_55650_0052	10272	KIRREL2	Intronic
19	35856766	35857266	6	CD4 TCM._.COVID19_55650_0083	1154	KIRREL2	Exonic
19	35861126	35861626	2	CD14 Mono._.COVID19_28205_0556	5514	KIRREL2	Intronic
19	35865153	35865653	2	CD8 TEM._.Control_HIP023	2495	APLP1	Intronic
19	35868276	35868776	12	CD8 TEM._.Control_HIP023	626	APLP1	Exonic
19	35869000	35869500	2	CD4 TCM._.Control_HIP044	36	NPHS1	Promoter
19	35869601	35870101	17	CD4 TCM._.COVID19_28205_0558	563	NPHS1	Promoter
19	35879650	35880150	22	CD14 Mono._.COVID19_55650_0055	10612	NPHS1	Distal
19	35882051	35882551	14	NK._.Control_HIP023	13013	NPHS1	Distal
19	35883148	35883648	3	B intermediate._.Other	14110	NPHS1	Distal
19	35883673	35884173	4	B intermediate._.COVID19_55650_0067	14635	NPHS1	Distal
19	35885372	35885872	4	B naive._.Control_EV08	16334	NPHS1	Distal
19	35885873	35886373	2	B intermediate._.COVID19_55650_0066d7	16179	NFKBID	Distal
19	35887098	35887598	3	B naive._.COVID19_55650_0067	14954	NFKBID	Distal
19	35888748	35889248	2	B intermediate._.COVID19_55650_0066d7	13304	NFKBID	Intronic
19	35889643	35890143	2	B naive._.COVID19_55650_0067	12409	NFKBID	Exonic
19	35890430	35890930	3	B naive._.Control_EV08	11622	NFKBID	Intronic
19	35891565	35892065	2	B naive._.Control_HIP023	10487	NFKBID	Intronic
19	35893126	35893626	4	B naive._.Control_HIP015	8926	NFKBID	Intronic
19	35893784	35894284	3	B naive._.COVID19_55650_0067	8268	NFKBID	Intronic
19	35895164	35895664	2	B intermediate._.COVID19_55650_0066d7	6888	NFKBID	Intronic
19	35895807	35896307	3	B intermediate._.COVID19_55650_0067	6245	NFKBID	Exonic
19	35896851	35897351	4	B naive._.Control_HIP043	5201	NFKBID	Exonic
19	35898049	35898549	4	B naive._.Control_HIP015	4003	NFKBID	Intronic
19	35898787	35899287	18	CD14 Mono._.COVID19_55650_0086	3265	NFKBID	Intronic
19	35899667	35900167	10	B intermediate._.Other	2385	NFKBID	Intronic
19	35900365	35900865	18	NK._.COVID19_55650_0055	1687	NFKBID	Promoter
19	35900917	35901417	2	B intermediate._.Control_HIP045	1135	NFKBID	Promoter
19	35901686	35902186	11	CD14 Mono._.COVID19_55650_0055	366	NFKBID	Promoter
19	35902225	35902725	8	B naive._.COVID19_55650_0132d0	4	HCST	Promoter
19	35902955	35903455	6	CD8 TEM._.COVID19_55650_0066d7	724	HCST	Promoter
19	35903611	35904111	2	pDC._.Rep2	1380	HCST	Promoter
19	35904639	35905139	19	CD14 Mono._.Other	2408	HCST	Intronic
19	35905253	35905753	6	CD14 Mono._.COVID19_55650_0132d0	2791	TYROBP	Intronic
19	35906931	35907431	13	NK._.Other	1113	TYROBP	Intronic
19	35907485	35907985	9	NK._.COVID19_28205_0559	559	TYROBP	Exonic
19	35908090	35908590	22	CD14 Mono._.COVID19_55650_0086	44	TYROBP	Promoter
19	35909230	35909730	22	CD14 Mono._.COVID19_28205_0555d0	1184	TYROBP	Promoter
19	35911054	35911554	7	CD14 Mono._.COVID19_55650_0132d0	3008	TYROBP	Distal
19	35913542	35914042	17	CD14 Mono._.COVID19_55650_0067	5496	TYROBP	Distal
19	35914213	35914713	2	CD16 Mono._.COVID19_55650_0083	6167	TYROBP	Distal
19	35915131	35915631	4	CD16 Mono._.Control_HIP002	7085	TYROBP	Distal
19	35915747	35916247	2	CD8 TEM._.COVID19_28205_0564d0	7701	TYROBP	Distal
19	35916627	35917127	2	CD16 Mono._.Control_HIP002	8581	TYROBP	Distal
19	35920828	35921328	4	CD14 Mono._.COVID19_55650_0055	12782	TYROBP	Distal
19	35926778	35927278	3	CD14 Mono._.COVID19_55650_0083	8521	LRFN3	Distal
19	35928363	35928863	10	B intermediate._.COVID19_28205_0556	6936	LRFN3	Distal
19	35929813	35930313	21	CD8 TEM._.Other	5486	LRFN3	Distal
19	35930529	35931029	3	CD4 TCM._.Control_EV08	4770	LRFN3	Distal
19	35931435	35931935	10	B intermediate._.Control_HIP023	3864	LRFN3	Distal
19	35936118	35936618	13	CD8 TEM._.Control_EV08	817	LRFN3	Intronic
19	35936781	35937281	3	CD8 TEM._.COVID19_28205_0564d0	1480	LRFN3	Exonic
19	35937349	35937849	5	CD4 TCM._.COVID19_55650_0067	2048	LRFN3	Intronic
19	35938782	35939282	2	CD4 TCM._.COVID19_55650_0086	3481	LRFN3	Intronic
19	35947342	35947842	16	CD4 TCM._.COVID19_55650_0083	12041	LRFN3	Distal
19	35948762	35949262	2	CD8 TEM._.COVID19_28205_0564d0	13461	LRFN3	Distal
19	35952059	35952559	3	CD8 TEM._.Control_HIP044	16758	LRFN3	Distal
19	35952677	35953177	8	CD8 TEM._.Other	17376	LRFN3	Distal
19	35953263	35953763	13	CD4 TCM._.Other	17962	LRFN3	Distal
19	35958996	35959496	17	CD4 TCM._.Control_EV08	23695	LRFN3	Distal
19	35959564	35960064	5	CD4 TCM._.COVID19_55650_0066d0	24263	LRFN3	Distal
19	35963514	35964014	3	CD8 TEM._.COVID19_55650_0066d0	28213	LRFN3	Distal
19	35966718	35967218	6	CD8 TEM._.COVID19_55650_0066d0	28230	SDHAF1	Distal
19	35975545	35976045	2	CD4 TCM._.COVID19_28205_0555d2	19403	SDHAF1	Distal
19	35977364	35977864	6	CD8 TEM._.Control_HIP023	17584	SDHAF1	Distal
19	35986805	35987305	16	CD14 Mono._.COVID19_55650_0066d7	8143	SDHAF1	Distal
19	35993907	35994407	5	CD14 Mono._.COVID19_28205_0556	1041	SDHAF1	Promoter
19	35994855	35995355	22	CD14 Mono._.COVID19_55650_0055	93	SDHAF1	Promoter
19	35995469	35995969	14	CD8 TEM._.Other	519	SDHAF1	Exonic
19	35998943	35999443	5	CD4 TCM._.COVID19_55650_0066d7	3993	SDHAF1	Distal
19	36006834	36007334	2	CD4 TCM._.COVID19_55650_0066d0	1708	SYNE4	Intronic
19	36009221	36009721	8	CD4 TCM._.Control_EV08	677	SYNE4	Promoter
19	36009900	36010400	2	CD8 TEM._.Other	1356	SYNE4	Promoter
19	36013466	36013966	4	NK._.COVID19_55650_0067	522	ALKBH6	Promoter
19	36014091	36014591	22	CD14 Mono._.COVID19_28205_0555d2	101	ALKBH6	Promoter
19	36014686	36015186	3	B naive._.COVID19_55650_0067	427	LOC101927572	Promoter
19	36015900	36016400	3	CD8 TEM._.COVID19_55650_0132d0	1641	LOC101927572	Promoter
19	36017417	36017917	2	CD4 TCM._.COVID19_28205_0555d2	3158	LOC101927572	Exonic
19	36032687	36033187	2	CD8 TEM._.Control_HIP023	405	CLIP3	Intronic
19	36035440	36035940	2	CD4 Naive._.COVID19_28205_0559	2346	CLIP3	Intronic
19	36036934	36037434	2	CD16 Mono._.Control_HIP015	3840	CLIP3	Intronic
19	36053438	36053938	12	CD14 Mono._.COVID19_55650_0066d7	1073	THAP8	Promoter
19	36054106	36054606	8	CD16 Mono._.COVID19_55650_0052	405	THAP8	Promoter
19	36054997	36055497	14	CD8 TEM._.COVID19_55650_0132d0	365	WDR62	Promoter
19	36060375	36060875	2	B intermediate._.Control_HIP043	5743	WDR62	Exonic
19	36099614	36100114	2	NK._.Control_HIP023	11286	OVOL3	Intronic
19	36100302	36100802	4	CD16 Mono._.Control_HIP043	10598	OVOL3	Intronic
19	36114132	36114632	12	CD4 TCM._.COVID19_28205_0564d0	603	TBCB	Promoter
19	36115133	36115633	22	CD14 Mono._.COVID19_28205_0556	36	POLR2I	Promoter
19	36115782	36116282	11	CD4 TCM._.COVID19_55650_0067	685	POLR2I	Promoter
19	36116380	36116880	5	CD8 TEM._.COVID19_55650_0132d0	1283	POLR2I	Promoter
19	36120506	36121006	2	NK._.Control_HIP023	5409	POLR2I	Exonic
19	36121124	36121624	2	CD4 TCM._.COVID19_28205_0564d0	6027	POLR2I	Intronic
19	36122896	36123396	2	CD14 Mono._.COVID19_55650_0057	7799	POLR2I	Intronic
19	36127090	36127590	2	CD8 TEM._.COVID19_55650_0066d7	11993	POLR2I	Distal
19	36127669	36128169	19	CD4 TCM._.COVID19_55650_0086	11655	CAPNS1	Distal
19	36128237	36128737	17	CD14 Mono._.COVID19_55650_0083	11087	CAPNS1	Distal
19	36131158	36131658	21	CD14 Mono._.COVID19_55650_0066d7	8166	CAPNS1	Distal
19	36131769	36132269	3	CD16 Mono._.Other	7555	CAPNS1	Distal
19	36132470	36132970	21	CD14 Mono._.COVID19_55650_0083	6854	CAPNS1	Distal
19	36136120	36136620	5	CD8 TEM._.COVID19_28205_0564d0	3204	CAPNS1	Distal
19	36136887	36137387	15	CD14 Mono._.COVID19_55650_0066d7	2437	CAPNS1	Distal
19	36139298	36139798	16	CD14 Mono._.COVID19_55650_0083	26	CAPNS1	Promoter
19	36139801	36140301	21	CD14 Mono._.COVID19_55650_0083	475	CAPNS1	Exonic
19	36140397	36140897	11	CD4 TCM._.Control_EV08	1071	CAPNS1	Exonic
19	36140990	36141490	18	CD4 TCM._.COVID19_55650_0083	1664	CAPNS1	Intronic
19	36141759	36142259	3	CD8 TEM._.COVID19_55650_0066d0	2433	CAPNS1	Intronic
19	36150593	36151093	2	CD8 TEM._.COVID19_55650_0066d0	2025	COX7A1	Distal
19	36170644	36171144	18	CD4 TCM._.COVID19_55650_0066d7	18024	COX7A1	Distal
19	36207827	36208327	6	B intermediate._.Control_HIP043	6524	ZNF146	Intronic
19	36212935	36213435	2	CD14 Mono._.COVID19_55650_0066d7	1416	ZNF146	Promoter
19	36213600	36214100	11	CD8 TEM._.COVID19_55650_0083	751	ZNF146	Promoter
19	36214264	36214764	20	CD8 TEM._.COVID19_55650_0066d0	87	ZNF146	Promoter
19	36214767	36215267	21	CD8 TEM._.COVID19_55650_0052	414	ZNF146	Exonic
19	36215279	36215779	11	CD4 TCM._.COVID19_55650_0067	926	ZNF146	Intronic
19	36331583	36332083	9	B naive._.Control_HIP023	114	LINC00665	Promoter
19	36368377	36368877	2	CD4 Naive._.Control_HIP045	10571	ZFP14	Intronic
19	36378282	36378782	2	CD8 TEM._.COVID19_55650_0067	666	ZFP14	Intronic
19	36378944	36379444	9	B intermediate._.COVID19_55650_0067	4	ZFP14	Promoter
19	36401422	36401922	10	B naive._.Control_HIP044	16983	ZFP82	Intronic
19	36417829	36418329	6	CD4 TCM._.COVID19_28205_0564d0	576	ZFP82	Intronic
19	36418409	36418909	20	CD8 TEM._.COVID19_28205_0564d0	2	ZFP82	Promoter
19	36419293	36419793	2	B intermediate._.COVID19_55650_0066d7	886	ZFP82	Promoter
19	36436497	36436997	2	B intermediate._.Control_HIP043	18090	ZFP82	Distal
19	36483633	36484133	4	B intermediate._.COVID19_28205_0556	5765	LOC728752	Intronic
19	36488164	36488664	7	NK._.COVID19_55650_0055	1234	LOC728752	Promoter
19	36488721	36489221	19	CD8 TEM._.COVID19_55650_0066d0	677	LOC728752	Promoter
19	36489313	36489813	19	CD4 TCM._.COVID19_28205_0555d2	85	LOC728752	Promoter
19	36490069	36490569	10	B intermediate._.COVID19_55650_0066d7	416	ZNF566	Promoter
19	36492994	36493494	8	B naive._.COVID19_55650_0067	3341	ZNF566	Distal
19	36527468	36527968	3	B naive._.COVID19_55650_0132d0	941	ZNF260	Intronic
19	36528125	36528625	19	CD4 TCM._.COVID19_28205_0558	284	ZNF260	Exonic
19	36529056	36529556	17	NK._.COVID19_28205_0555d0	645	ZNF260	Promoter
19	36547079	36547579	2	CD4 TCM._.COVID19_28205_0564d0	18668	ZNF260	Exonic
19	36571540	36572040	2	CD8 TEM._.COVID19_28205_0564d0	1279	ZNF529-AS1	Promoter
19	36572193	36572693	4	NK._.Control_HIP023	626	ZNF529-AS1	Promoter
19	36572800	36573300	19	NK._.COVID19_55650_0066d7	19	ZNF529-AS1	Promoter
19	36573517	36574017	13	CD4 TCM._.COVID19_55650_0066d7	696	ZNF529-AS1	Intronic
19	36574265	36574765	2	Plasmablast._.1	1444	ZNF529-AS1	Intronic
19	36604541	36605041	10	B intermediate._.Control_HIP023	25	ZNF382	Promoter
19	36605513	36606013	21	CD8 TEM._.COVID19_28205_0564d0	486	ZNF529	Promoter
19	36606165	36606665	8	CD8 TEM._.Control_EV08	1138	ZNF529	Promoter
19	36665833	36666333	2	CD4 TCM._.COVID19_55650_0083	769	ZNF461	Intronic
19	36666599	36667099	10	B naive._.COVID19_55650_0067	3	ZNF461	Promoter
19	36667340	36667840	11	CD8 TEM._.Control_HIP023	736	ZNF461	Promoter
19	36686738	36687238	4	CD4 TCM._.COVID19_55650_0067	460	LINC01534	Promoter
19	36687315	36687815	19	CD4 TCM._.Other	46	ZNF567	Promoter
19	36687975	36688475	5	CD4 TCM._.COVID19_28205_0558	612	ZNF567	Promoter
19	36771386	36771886	8	CD14 Mono._.COVID19_55650_0132d0	1188	ZNF850	Promoter
19	36772047	36772547	7	CD14 Mono._.COVID19_55650_0086	527	ZNF850	Promoter
19	36772619	36773119	21	CD8 TEM._.COVID19_55650_0132d0	43	ZNF850	Promoter
19	36773261	36773761	7	CD4 TCM._.COVID19_55650_0067	357	LOC728485	Promoter
19	36791622	36792122	3	CD4 TCM._.COVID19_55650_0083	5645	ZNF790-AS1	Distal
19	36796625	36797125	2	CD8 TEM._.COVID19_55650_0083	642	ZNF790-AS1	Promoter
19	36797138	36797638	2	cDC2._.Rep2	129	ZNF790-AS1	Promoter
19	36797822	36798322	2	CD4 TCM._.COVID19_55650_0067	553	ZNF790-AS1	Intronic
19	36837495	36837995	11	CD4 TCM._.Control_EV08	12615	ZNF345	Exonic
19	36838130	36838630	4	NK_CD56bright._.Other	11980	ZNF345	Exonic
19	36838714	36839214	3	NK._.COVID19_28205_0555d0	11396	ZNF345	Intronic
19	36849025	36849525	6	NK._.COVID19_28205_0558	1085	ZNF345	Promoter
19	36849533	36850033	8	NK._.COVID19_28205_0555d0	577	ZNF345	Promoter
19	36850063	36850563	9	B naive._.COVID19_55650_0067	47	ZNF345	Promoter
19	36850580	36851080	19	NK._.COVID19_55650_0132d0	42	ZNF790	Promoter
19	36851118	36851618	7	CD8 TEM._.Control_HIP023	580	ZNF790	Promoter
19	36915141	36915641	3	CD8 TEM._.COVID19_55650_0066d0	899	ZNF829	Promoter
19	36916104	36916604	4	NK_CD56bright._.Other	24	ZNF568	Promoter
19	36916890	36917390	3	CD8 TEM._.COVID19_55650_0066d0	810	ZNF568	Promoter
19	36973196	36973696	9	CD4 Naive._.Other	34410	ZNF420	Exonic
19	36973722	36974222	4	CD4 TCM._.Control_EV08	33884	ZNF420	Intronic
19	37007518	37008018	4	NK._.COVID19_55650_0086	88	ZNF420	Promoter
19	37077534	37078034	6	CD8 TEM._.Control_HIP023	69926	ZNF420	Intronic
19	37078143	37078643	19	NK._.Control_HIP023	70535	ZNF420	Intronic
19	37078794	37079294	6	CD8 TEM._.COVID19_28205_0564d0	71186	ZNF420	Intronic
19	37172515	37173015	19	CD4 TCM._.Other	34488	ZNF585A	Intronic
19	37173398	37173898	2	CD4 TCM._.COVID19_55650_0083	33605	ZNF585A	Intronic
19	37209487	37209987	3	CD8 TEM._.Other	2482	ZNF585A	Intronic
19	37210440	37210940	19	CD4 TCM._.COVID19_55650_0086	3435	ZNF585A	Intronic
19	37217597	37218097	10	B naive._.COVID19_55650_0067	78	ZNF383	Promoter
19	37218527	37219027	13	NK._.COVID19_28205_0555d0	623	ZNF585B	Promoter
19	37219357	37219857	3	CD4 TCM._.Other	1453	ZNF585B	Promoter
19	37227965	37228465	4	NK._.COVID19_55650_0067	10061	ZNF585B	Intronic
19	37251478	37251978	7	B naive._.COVID19_55650_0067	183	LINC01535	Promoter
19	37304134	37304634	2	CD8 TEM._.Control_HIP023	8452	HKR1	Distal
19	37309777	37310277	8	CD4 TCM._.Control_EV08	2809	HKR1	Distal
19	37312645	37313145	17	CD4 TCM._.COVID19_28205_0564d0	57	HKR1	Promoter
19	37313196	37313696	3	NK._.Control_HIP045	608	HKR1	Intronic
19	37317011	37317511	6	B naive._.Other	4423	HKR1	Intronic
19	37317534	37318034	21	CD8 TEM._.Other	4946	HKR1	Intronic
19	37318462	37318962	2	CD8 TEM._.COVID19_55650_0132d0	5874	HKR1	Intronic
19	37334368	37334868	18	CD4 TCM._.COVID19_28205_0564d0	21780	HKR1	Intronic
19	37362187	37362687	2	B naive._.Control_HIP044	8623	ZNF527	Exonic
19	37370162	37370662	3	CD4 TCM._.COVID19_55650_0066d7	648	ZNF527	Promoter
19	37370799	37371299	10	B naive._.COVID19_55650_0067	11	ZNF527	Promoter
19	37371395	37371895	4	CD4 TCM._.COVID19_55650_0066d7	583	ZNF527	Intronic
19	37372321	37372821	2	NK._.COVID19_55650_0055	1509	ZNF527	Intronic
19	37466678	37467178	4	NK_CD56bright._.Control_HIP044	656	ZNF570	Promoter
19	37467258	37467758	10	B naive._.Control_HIP023	76	ZNF570	Promoter
19	37468193	37468693	4	CD4 TCM._.COVID19_28205_0564d0	831	ZNF569	Intronic
19	37469053	37469553	19	CD4 TCM._.Control_HIP023	27	ZNF569	Promoter
19	37469622	37470122	5	CD8 TEM._.COVID19_28205_0564d0	596	ZNF569	Promoter
19	37470374	37470874	2	CD8 TEM._.COVID19_55650_0066d0	1348	ZNF569	Promoter
19	37506113	37506613	19	CD8 TEM._.Control_HIP023	575	ZNF793	Promoter
19	37506616	37507116	10	B naive._.Control_HIP023	72	ZNF793	Promoter
19	37513281	37513781	12	NK._.COVID19_28205_0555d0	6484	ZNF793-AS1	Intronic
19	37551130	37551630	7	B naive._.COVID19_55650_0067	25	ZNF540	Promoter
19	37551656	37552156	7	B naive._.COVID19_55650_0067	499	ZNF540	Intronic
19	37593531	37594031	4	B naive._.Other	1008	ZNF571	Intronic
19	37594040	37594540	10	NK._.COVID19_55650_0066d7	499	ZNF571	Exonic
19	37594548	37595048	21	CD8 TEM._.Control_EV08	7	ZNF571	Promoter
19	37595344	37595844	5	CD4 TCM._.COVID19_55650_0067	803	ZNF571	Promoter
19	37654524	37655024	13	CD4 TCM._.COVID19_55650_0086	1486	ZFP30	Exonic
19	37655276	37655776	17	CD8 TEM._.COVID19_28205_0564d0	734	ZFP30	Intronic
19	37655968	37656468	10	B naive._.Other	42	ZFP30	Promoter
19	37691264	37691764	2	CD4 TCM._.COVID19_28205_0558	822	ZNF781	Intronic
19	37692044	37692544	16	CD4 TCM._.COVID19_55650_0086	42	ZNF781	Promoter
19	37718480	37718980	2	B intermediate._.Other	1059	ZNF607	Intronic
19	37719011	37719511	6	B naive._.Control_HIP044	528	ZNF607	Intronic
19	37719518	37720018	9	B intermediate._.Other	21	ZNF607	Promoter
19	37778949	37779449	19	CD4 TCM._.Control_EV08	38100	ZNF573	Intronic
19	37779690	37780190	9	B intermediate._.COVID19_55650_0066d7	37359	ZNF573	Intronic
19	37817123	37817623	6	B naive._.Control_EV08	13	LOC644554	Promoter
19	37855071	37855571	2	B intermediate._.COVID19_55650_0066d7	105	LOC100631378	Promoter
19	37897123	37897623	2	CD4 TCM._.Other	9303	WDR87	Intronic
19	37898646	37899146	10	B intermediate._.COVID19_55650_0066d7	7780	WDR87	Intronic
19	37902537	37903037	18	CD8 TEM._.Control_HIP023	3889	WDR87	Intronic
19	37903378	37903878	2	CD4 TCM._.COVID19_28205_0564d0	3048	WDR87	Intronic
19	37906284	37906784	9	CD4 TCM._.COVID19_28205_0564d0	142	WDR87	Promoter
19	37906872	37907372	10	B intermediate._.Control_HIP023	105	SIPA1L3	Promoter
19	37907417	37907917	2	CD8 TEM._.COVID19_28205_0559	438	SIPA1L3	Promoter
19	37907984	37908484	3	CD16 Mono._.Control_HIP015	1005	SIPA1L3	Promoter
19	37910784	37911284	3	B naive._.Control_HIP044	3805	SIPA1L3	Intronic
19	37911337	37911837	4	B intermediate._.Control_HIP043	4358	SIPA1L3	Intronic
19	37912282	37912782	2	B intermediate._.Control_HIP043	5303	SIPA1L3	Intronic
19	37914818	37915318	10	B intermediate._.Other	7839	SIPA1L3	Intronic
19	37918921	37919421	2	B naive._.Control_HIP043	11942	SIPA1L3	Intronic
19	37919455	37919955	2	B naive._.Control_EV08	12476	SIPA1L3	Intronic
19	37920441	37920941	4	B intermediate._.COVID19_55650_0066d7	13462	SIPA1L3	Intronic
19	37921002	37921502	2	B naive._.COVID19_55650_0067	14023	SIPA1L3	Intronic
19	37922872	37923372	10	B intermediate._.Control_HIP045	15893	SIPA1L3	Intronic
19	37926252	37926752	8	B intermediate._.COVID19_55650_0052	19273	SIPA1L3	Intronic
19	37926932	37927432	2	B naive._.Control_HIP023	19953	SIPA1L3	Intronic
19	37928429	37928929	10	B intermediate._.Other	21450	SIPA1L3	Intronic
19	37931659	37932159	2	CD14 Mono._.COVID19_55650_0066d7	24680	SIPA1L3	Intronic
19	37932270	37932770	2	cDC2._.Rep1	25291	SIPA1L3	Exonic
19	37932856	37933356	8	CD14 Mono._.COVID19_55650_0086	25877	SIPA1L3	Intronic
19	37934003	37934503	3	CD14 Mono._.COVID19_28205_0556	27024	SIPA1L3	Intronic
19	37951175	37951675	4	B naive._.COVID19_55650_0067	44196	SIPA1L3	Intronic
19	37951786	37952286	2	B naive._.COVID19_55650_0067	44807	SIPA1L3	Intronic
19	37959678	37960178	7	B naive._.COVID19_55650_0067	52699	SIPA1L3	Intronic
19	37962125	37962625	7	B intermediate._.Control_HIP045	55146	SIPA1L3	Intronic
19	37963197	37963697	2	B intermediate._.Other	56218	SIPA1L3	Intronic
19	37974174	37974674	2	B naive._.Control_EV08	67195	SIPA1L3	Intronic
19	37974966	37975466	9	B intermediate._.Control_HIP045	67987	SIPA1L3	Intronic
19	37975775	37976275	6	B intermediate._.Other	68796	SIPA1L3	Intronic
19	37977293	37977793	2	B naive._.Control_EV08	70314	SIPA1L3	Intronic
19	37977972	37978472	7	B naive._.Control_EV08	70993	SIPA1L3	Intronic
19	37978824	37979324	10	B naive._.COVID19_55650_0067	71845	SIPA1L3	Intronic
19	37979339	37979839	6	B intermediate._.COVID19_55650_0067	72360	SIPA1L3	Intronic
19	37986421	37986921	9	B naive._.Control_HIP023	79442	SIPA1L3	Intronic
19	37987311	37987811	2	B intermediate._.Control_HIP043	80332	SIPA1L3	Intronic
19	37991985	37992485	2	B naive._.Control_HIP044	85006	SIPA1L3	Intronic
19	38002930	38003430	5	CD14 Mono._.COVID19_28205_0555d0	95951	SIPA1L3	Intronic
19	38003616	38004116	4	B intermediate._.COVID19_55650_0066d7	96637	SIPA1L3	Intronic
19	38004462	38004962	20	CD14 Mono._.COVID19_55650_0086	97483	SIPA1L3	Intronic
19	38006264	38006764	10	B intermediate._.Control_HIP043	99285	SIPA1L3	Intronic
19	38006918	38007418	3	B intermediate._.COVID19_55650_0066d7	99939	SIPA1L3	Intronic
19	38009597	38010097	10	B naive._.COVID19_55650_0067	102618	SIPA1L3	Intronic
19	38023232	38023732	5	CD14 Mono._.COVID19_55650_0057	116253	SIPA1L3	Intronic
19	38032968	38033468	2	CD14 Mono._.COVID19_28205_0555d0	125989	SIPA1L3	Intronic
19	38033688	38034188	10	B naive._.COVID19_55650_0067	126709	SIPA1L3	Intronic
19	38034394	38034894	20	CD14 Mono._.COVID19_55650_0057	127415	SIPA1L3	Intronic
19	38034901	38035401	3	B intermediate._.Control_HIP043	127922	SIPA1L3	Intronic
19	38036688	38037188	2	B naive._.Control_EV08	129709	SIPA1L3	Intronic
19	38040482	38040982	3	CD14 Mono._.Control_HIP015	133503	SIPA1L3	Intronic
19	38044666	38045166	3	B intermediate._.Control_HIP043	137687	SIPA1L3	Intronic
19	38045558	38046058	2	B naive._.Control_EV08	138579	SIPA1L3	Intronic
19	38046244	38046744	10	B intermediate._.Control_HIP044	139265	SIPA1L3	Intronic
19	38047004	38047504	8	B naive._.Control_EV08	140025	SIPA1L3	Intronic
19	38047796	38048296	2	B intermediate._.Other	140817	SIPA1L3	Intronic
19	38048350	38048850	2	cDC2._.Rep2	141371	SIPA1L3	Intronic
19	38048958	38049458	8	CD16 Mono._.COVID19_55650_0083	141979	SIPA1L3	Intronic
19	38058929	38059429	2	B naive._.COVID19_55650_0067	151950	SIPA1L3	Intronic
19	38059857	38060357	8	CD14 Mono._.COVID19_55650_0066d7	152878	SIPA1L3	Intronic
19	38073036	38073536	4	CD14 Mono._.COVID19_55650_0086	156427	DPF1	Intronic
19	38079472	38079972	2	B naive._.Control_EV08	149991	DPF1	Intronic
19	38080006	38080506	2	B naive._.Control_EV08	149457	DPF1	Intronic
19	38095629	38096129	7	B intermediate._.COVID19_55650_0067	133834	DPF1	Intronic
19	38134499	38134999	3	B naive._.COVID19_28205_0556	94964	DPF1	Intronic
19	38142376	38142876	3	B intermediate._.Control_HIP043	87087	DPF1	Exonic
19	38145477	38145977	2	CD16 Mono._.Other	83986	DPF1	Intronic
19	38188026	38188526	2	pDC._.Rep1	41437	DPF1	Intronic
19	38188841	38189341	2	pDC._.Rep2	40622	DPF1	Intronic
19	38209271	38209771	2	B naive._.Control_EV08	20192	DPF1	Distal
19	38209822	38210322	3	CD8 TEM._.COVID19_55650_0052	19641	DPF1	Distal
19	38210413	38210913	2	B naive._.COVID19_55650_0067	19050	DPF1	Distal
19	38211164	38211664	2	B naive._.Other	18299	DPF1	Exonic
19	38212022	38212522	2	NK._.Control_EV08	17441	DPF1	Intronic
19	38213445	38213945	5	CD8 TEM._.COVID19_55650_0132d0	16018	DPF1	Exonic
19	38213977	38214477	4	NK_CD56bright._.Other	15486	DPF1	Intronic
19	38216295	38216795	2	CD4 TCM._.Control_EV08	13168	DPF1	Intronic
19	38223526	38224026	4	CD4 TCM._.COVID19_28205_0564d0	5937	DPF1	Exonic
19	38224277	38224777	8	B naive._.Control_EV08	5186	DPF1	Intronic
19	38226137	38226637	15	CD8 TEM._.COVID19_55650_0066d0	3326	DPF1	Intronic
19	38227255	38227755	2	B naive._.COVID19_55650_0132d0	2208	DPF1	Intronic
19	38227778	38228278	2	B intermediate._.COVID19_55650_0067	1685	DPF1	Exonic
19	38229611	38230111	11	CD4 TCM._.COVID19_28205_0556	146	DPF1	Promoter
19	38233750	38234250	18	CD14 Mono._.Other	4285	DPF1	Distal
19	38237455	38237955	2	NK._.COVID19_28205_0555d0	6329	SPINT2	Distal
19	38243757	38244257	10	B naive._.COVID19_55650_0052	27	SPINT2	Promoter
19	38246085	38246585	2	pDC._.Rep2	2299	SPINT2	Intronic
19	38252604	38253104	2	B naive._.Control_HIP023	3736	PPP1R14A	Intronic
19	38253169	38253669	7	B naive._.COVID19_55650_0067	3171	PPP1R14A	Intronic
19	38255020	38255520	6	B naive._.COVID19_28205_0556	1320	PPP1R14A	Intronic
19	38255527	38256027	7	B naive._.Control_HIP023	813	PPP1R14A	Intronic
19	38256403	38256903	5	B intermediate._.COVID19_55650_0066d7	61	PPP1R14A	Promoter
19	38263844	38264344	22	CD14 Mono._.COVID19_55650_0057	7502	PPP1R14A	Intronic
19	38264628	38265128	6	B naive._.Control_HIP023	8286	PPP1R14A	Exonic
19	38265396	38265896	6	CD4 Naive._.Control_HIP044	9054	PPP1R14A	Exonic
19	38284402	38284902	12	CD14 Mono._.COVID19_28205_0555d0	4498	C19orf33	Intronic
19	38287483	38287983	21	CD14 Mono._.COVID19_55650_0067	1417	C19orf33	Promoter
19	38295780	38296280	2	CD8 TEM._.COVID19_55650_0132d0	6878	C19orf33	Intronic
19	38303874	38304374	3	CD14 Mono._.COVID19_55650_0066d7	13148	YIF1B	Intronic
19	38312688	38313188	5	CD16 Mono._.COVID19_55650_0083	4334	YIF1B	Intronic
19	38314299	38314799	2	CD14 Mono._.COVID19_55650_0066d7	2723	YIF1B	Intronic
19	38315191	38315691	7	CD8 TEM._.Control_EV08	1831	YIF1B	Exonic
19	38315790	38316290	19	NK._.Control_EV08	1232	YIF1B	Intronic
19	38316295	38316795	11	CD14 Mono._.COVID19_55650_0067	727	YIF1B	Intronic
19	38317056	38317556	19	CD14 Mono._.Control_HIP023	32	YIF1B	Promoter
19	38317988	38318488	2	CD16 Mono._.Other	964	YIF1B	Promoter
19	38319597	38320097	16	CD8 TEM._.Other	2	KCNK6	Promoter
19	38320226	38320726	10	CD4 TCM._.COVID19_55650_0066d7	631	KCNK6	Intronic
19	38321871	38322371	3	CD14 Mono._.COVID19_55650_0055	2276	KCNK6	Intronic
19	38335545	38336045	8	CD16 Mono._.Control_HIP044	19	CATSPERG	Promoter
19	38336151	38336651	17	CD4 TCM._.Control_EV08	625	CATSPERG	Exonic
19	38336726	38337226	19	CD4 TCM._.Other	1200	CATSPERG	Intronic
19	38358484	38358984	2	CD4 TCM._.COVID19_28205_0558	15801	PSMD8	Intronic
19	38360773	38361273	2	CD8 TEM._.Control_HIP045	13512	PSMD8	Intronic
19	38361715	38362215	14	CD4 TCM._.COVID19_55650_0083	12570	PSMD8	Intronic
19	38362382	38362882	16	CD14 Mono._.COVID19_55650_0086	11903	PSMD8	Exonic
19	38371868	38372368	2	B naive._.COVID19_55650_0067	2417	PSMD8	Distal
19	38374291	38374791	22	CD14 Mono._.COVID19_55650_0132d0	4	PSMD8	Promoter
19	38374974	38375474	8	CD14 Mono._.COVID19_55650_0086	687	PSMD8	Exonic
19	38375781	38376281	2	CD14 Mono._.Control_HIP015	1494	PSMD8	Intronic
19	38379225	38379725	2	CD4 TCM._.COVID19_55650_0067	4938	PSMD8	Intronic
19	38384199	38384699	2	CD4 TCM._.COVID19_55650_0066d7	3632	GGN	Exonic
19	38384873	38385373	3	CD4 TCM._.COVID19_28205_0564d0	2958	GGN	Intronic
19	38385858	38386358	2	B intermediate._.Control_HIP043	1973	GGN	Exonic
19	38386952	38387452	7	CD14 Mono._.COVID19_55650_0052	879	GGN	Promoter
19	38387481	38387981	17	CD4 TCM._.COVID19_55650_0083	350	GGN	Promoter
19	38388075	38388575	19	CD8 TEM._.COVID19_55650_0083	95	SPRED3	Promoter
19	38388583	38389083	7	CD4 TCM._.COVID19_55650_0066d7	411	SPRED3	Promoter
19	38389580	38390080	5	CD8 TEM._.COVID19_28205_0559	1408	SPRED3	Promoter
19	38390303	38390803	5	CD8 TEM._.COVID19_55650_0132d0	2131	SPRED3	Intronic
19	38390857	38391357	3	CD8 TEM._.COVID19_55650_0066d7	2685	SPRED3	Intronic
19	38391911	38392411	2	CD4 TCM._.COVID19_28205_0558	3739	SPRED3	Intronic
19	38393876	38394376	3	CD8 TEM._.Control_HIP023	5704	SPRED3	Intronic
19	38394443	38394943	6	B intermediate._.COVID19_28205_0558	6271	SPRED3	Exonic
19	38395618	38396118	15	CD4 TCM._.COVID19_28205_0556	7266	FAM98C	Exonic
19	38402226	38402726	4	CD8 TEM._.COVID19_55650_0066d7	658	FAM98C	Promoter
19	38402803	38403303	8	CD16 Mono._.COVID19_55650_0083	81	FAM98C	Promoter
19	38403321	38403821	6	B naive._.Control_EV08	435	FAM98C	Exonic
19	38404164	38404664	2	NK._.Control_HIP023	1278	FAM98C	Intronic
19	38404834	38405334	2	CD4 TCM._.COVID19_28205_0555d2	1948	FAM98C	Exonic
19	38405484	38405984	2	CD4 TCM._.Control_EV08	2598	FAM98C	Exonic
19	38416836	38417336	2	CD14 Mono._.Control_HIP044	9218	RASGRP4	Exonic
19	38417686	38418186	22	CD14 Mono._.COVID19_28205_0556	8368	RASGRP4	Intronic
19	38418520	38419020	2	B naive._.COVID19_55650_0052	7534	RASGRP4	Intronic
19	38425240	38425740	3	CD14 Mono._.COVID19_55650_0067	814	RASGRP4	Intronic
19	38425964	38426464	18	CD14 Mono._.Other	90	RASGRP4	Promoter
19	38427258	38427758	7	CD4 TCM._.COVID19_28205_0558	1202	RASGRP4	Promoter
19	38429248	38429748	2	CD4 TCM._.COVID19_28205_0558	3192	RASGRP4	Distal
19	38433414	38433914	5	CD8 TEM._.COVID19_28205_0557	34	RYR1	Promoter
19	38441757	38442257	2	NK._.COVID19_55650_0086	8307	RYR1	Intronic
19	38492106	38492606	3	B intermediate._.COVID19_55650_0066d7	58656	RYR1	Intronic
19	38506897	38507397	20	CD14 Mono._.COVID19_55650_0132d0	73447	RYR1	Intronic
19	38507418	38507918	7	CD4 TCM._.COVID19_28205_0556	73968	RYR1	Intronic
19	38513651	38514151	4	CD4 TCM._.COVID19_28205_0556	80201	RYR1	Intronic
19	38515028	38515528	18	CD8 TEM._.COVID19_55650_0066d0	81067	LOC105372397	Intronic
19	38527692	38528192	2	CD4 TCM._.Other	68403	LOC105372397	Intronic
19	38538739	38539239	17	CD4 TCM._.Control_EV08	57356	LOC105372397	Intronic
19	38543914	38544414	8	CD16 Mono._.Control_HIP015	52181	LOC105372397	Intronic
19	38547441	38547941	9	B intermediate._.Control_HIP044	48654	LOC105372397	Intronic
19	38551355	38551855	4	CD8 TEM._.COVID19_55650_0066d0	44740	LOC105372397	Intronic
19	38556680	38557180	6	CD8 TEM._.Control_HIP023	39415	LOC105372397	Intronic
19	38557213	38557713	19	CD8 TEM._.COVID19_28205_0564d0	38882	LOC105372397	Intronic
19	38559531	38560031	10	B intermediate._.COVID19_28205_0558	36564	LOC105372397	Intronic
19	38560074	38560574	3	CD8 TEM._.COVID19_55650_0132d0	36021	LOC105372397	Intronic
19	38562018	38562518	2	B intermediate._.COVID19_55650_0066d7	34077	LOC105372397	Intronic
19	38564813	38565313	7	CD8 TEM._.Control_EV08	31282	LOC105372397	Exonic
19	38565377	38565877	8	CD16 Mono._.Control_HIP023	30718	LOC105372397	Exonic
19	38567333	38567833	2	CD8 TEM._.COVID19_55650_0066d0	28762	LOC105372397	Intronic
19	38579265	38579765	6	CD4 TCM._.COVID19_28205_0564d0	16830	LOC105372397	Intronic
19	38583428	38583928	2	cDC2._.Rep1	12667	LOC105372397	Intronic
19	38597030	38597530	2	CD14 Mono._.Control_HIP045	933	LOC105372397	Exonic
19	38615832	38616332	6	CD8 TEM._.COVID19_55650_0132d0	2799	MAP4K1	Intronic
19	38616629	38617129	2	B intermediate._.COVID19_55650_0066d7	2002	MAP4K1	Intronic
19	38617350	38617850	9	B intermediate._.Control_HIP045	1281	MAP4K1	Promoter
19	38617852	38618352	10	B intermediate._.Control_HIP045	779	MAP4K1	Promoter
19	38618832	38619332	19	NK._.COVID19_55650_0066d7	0	EIF3K	Promoter
19	38619510	38620010	3	CD8 TEM._.COVID19_55650_0066d7	677	EIF3K	Promoter
19	38633670	38634170	2	NK._.Other	13728	ACTN4	Intronic
19	38634572	38635072	18	CD14 Mono._.Other	12826	ACTN4	Intronic
19	38635817	38636317	9	CD8 TEM._.COVID19_28205_0564d0	11581	ACTN4	Intronic
19	38636779	38637279	17	CD4 TCM._.COVID19_55650_0066d0	10619	ACTN4	Distal
19	38637361	38637861	3	CD8 TEM._.COVID19_55650_0132d0	10037	ACTN4	Distal
19	38638009	38638509	2	CD4 TCM._.COVID19_55650_0086	9389	ACTN4	Distal
19	38642784	38643284	2	B intermediate._.Control_HIP043	4614	ACTN4	Distal
19	38646723	38647223	12	CD8 TEM._.COVID19_55650_0066d7	675	ACTN4	Promoter
19	38647273	38647773	10	B intermediate._.COVID19_55650_0052	125	ACTN4	Promoter
19	38647992	38648492	9	CD14 Mono._.COVID19_55650_0055	592	ACTN4	Intronic
19	38648791	38649291	4	CD4 TCM._.COVID19_55650_0083	1391	ACTN4	Intronic
19	38649513	38650013	8	CD14 Mono._.COVID19_55650_0086	2113	ACTN4	Intronic
19	38650066	38650566	12	CD8 TEM._.COVID19_28205_0564d0	2666	ACTN4	Intronic
19	38651205	38651705	14	CD14 Mono._.COVID19_55650_0086	3805	ACTN4	Intronic
19	38651754	38652254	9	CD14 Mono._.Control_HIP015	4354	ACTN4	Intronic
19	38652344	38652844	17	CD14 Mono._.COVID19_28205_0556	4944	ACTN4	Intronic
19	38652943	38653443	14	CD14 Mono._.COVID19_55650_0066d7	5543	ACTN4	Intronic
19	38655114	38655614	10	NK._.COVID19_28205_0555d0	7714	ACTN4	Intronic
19	38656052	38656552	6	CD4 TCM._.COVID19_55650_0066d0	8652	ACTN4	Intronic
19	38656614	38657114	9	CD4 Naive._.Control_HIP045	9214	ACTN4	Intronic
19	38657803	38658303	13	CD4 TCM._.Control_HIP044	10403	ACTN4	Intronic
19	38659304	38659804	15	NK._.COVID19_28205_0558	11904	ACTN4	Intronic
19	38663237	38663737	2	NK._.COVID19_55650_0086	15837	ACTN4	Intronic
19	38664161	38664661	17	NK._.Control_EV08	16761	ACTN4	Intronic
19	38664806	38665306	10	CD8 TEM._.COVID19_55650_0132d0	17406	ACTN4	Intronic
19	38667005	38667505	18	NK._.COVID19_55650_0132d0	19605	ACTN4	Intronic
19	38667679	38668179	6	B intermediate._.COVID19_55650_0066d7	20279	ACTN4	Intronic
19	38669461	38669961	9	CD4 TCM._.COVID19_55650_0066d0	22061	ACTN4	Intronic
19	38670129	38670629	2	CD8 TEM._.COVID19_55650_0132d0	22729	ACTN4	Intronic
19	38671050	38671550	5	NK._.COVID19_55650_0086	23650	ACTN4	Intronic
19	38674419	38674919	2	cDC2._.Rep1	27019	ACTN4	Intronic
19	38675548	38676048	16	NK._.COVID19_28205_0555d0	28148	ACTN4	Intronic
19	38676456	38676956	6	CD8 TEM._.COVID19_28205_0564d0	29056	ACTN4	Intronic
19	38677478	38677978	2	Plasmablast._.1	30078	ACTN4	Intronic
19	38678249	38678749	6	CD8 TEM._.COVID19_55650_0132d0	30849	ACTN4	Intronic
19	38679682	38680182	12	CD14 Mono._.COVID19_55650_0132d0	32282	ACTN4	Intronic
19	38680990	38681490	19	NK._.COVID19_55650_0132d0	33590	ACTN4	Intronic
19	38682381	38682881	2	CD14 Mono._.COVID19_28205_0555d0	34981	ACTN4	Intronic
19	38683060	38683560	3	NK._.COVID19_55650_0067	35660	ACTN4	Intronic
19	38683626	38684126	20	CD14 Mono._.COVID19_55650_0055	36226	ACTN4	Intronic
19	38684390	38684890	22	CD14 Mono._.COVID19_28205_0556	36990	ACTN4	Intronic
19	38685634	38686134	6	CD8 TEM._.COVID19_28205_0564d0	38234	ACTN4	Intronic
19	38686454	38686954	13	CD4 TCM._.COVID19_55650_0067	39054	ACTN4	Intronic
19	38688685	38689185	18	CD14 Mono._.COVID19_55650_0132d0	41285	ACTN4	Intronic
19	38689218	38689718	13	CD14 Mono._.COVID19_55650_0067	41818	ACTN4	Intronic
19	38691130	38691630	11	NK._.COVID19_55650_0086	43730	ACTN4	Intronic
19	38691955	38692455	2	CD8 TEM._.COVID19_28205_0564d0	44555	ACTN4	Intronic
19	38692891	38693391	6	CD14 Mono._.COVID19_28205_0556	45491	ACTN4	Intronic
19	38693705	38694205	21	CD8 TEM._.Control_HIP023	46305	ACTN4	Intronic
19	38694335	38694835	4	CD4 TCM._.Control_EV08	46935	ACTN4	Intronic
19	38695179	38695679	13	CD14 Mono._.COVID19_55650_0052	47779	ACTN4	Intronic
19	38695798	38696298	3	NK._.Control_HIP044	48398	ACTN4	Intronic
19	38697817	38698317	2	B naive._.Control_HIP044	50417	ACTN4	Intronic
19	38698893	38699393	3	NK._.COVID19_55650_0132d0	51493	ACTN4	Intronic
19	38704322	38704822	3	CD14 Mono._.COVID19_28205_0556	56922	ACTN4	Intronic
19	38708298	38708798	2	CD8 TEM._.COVID19_55650_0066d0	60898	ACTN4	Intronic
19	38718853	38719353	2	CD8 TEM._.COVID19_28205_0557	50800	CAPN12	Intronic
19	38723758	38724258	2	CD8 TEM._.COVID19_28205_0564d0	45895	CAPN12	Exonic
19	38724280	38724780	2	CD4 TCM._.COVID19_28205_0564d0	45373	CAPN12	Exonic
19	38725273	38725773	2	CD8 TEM._.COVID19_28205_0564d0	44380	CAPN12	Intronic
19	38725998	38726498	7	NK._.COVID19_55650_0067	43655	CAPN12	Intronic
19	38726614	38727114	19	NK._.COVID19_55650_0067	43039	CAPN12	Intronic
19	38727483	38727983	3	CD8 TEM._.COVID19_55650_0132d0	42170	CAPN12	Intronic
19	38729000	38729500	2	B intermediate._.Control_HIP045	40653	CAPN12	Intronic
19	38729615	38730115	13	CD4 TCM._.COVID19_28205_0558	40038	CAPN12	Exonic
19	38730527	38731027	2	CD4 TCM._.COVID19_55650_0083	39126	CAPN12	Exonic
19	38731050	38731550	2	CD8 TEM._.Control_HIP043	38603	CAPN12	Exonic
19	38731643	38732143	2	CD4 TCM._.COVID19_55650_0055	38010	CAPN12	Intronic
19	38732433	38732933	5	CD8 TEM._.COVID19_28205_0557	37220	CAPN12	Intronic
19	38733072	38733572	11	CD8 TEM._.COVID19_28205_0564d0	36581	CAPN12	Intronic
19	38733585	38734085	5	CD4 TCM._.Other	36068	CAPN12	Exonic
19	38734169	38734669	19	CD8 TEM._.COVID19_55650_0067	35484	CAPN12	Exonic
19	38734755	38735255	16	CD8 TEM._.COVID19_55650_0132d0	34898	CAPN12	Intronic
19	38735300	38735800	10	CD8 TEM._.Control_HIP023	34353	CAPN12	Exonic
19	38735907	38736407	10	NK._.Control_HIP023	33746	CAPN12	Exonic
19	38736771	38737271	11	CD4 TCM._.Control_EV08	32882	CAPN12	Intronic
19	38737340	38737840	10	CD14 Mono._.COVID19_28205_0555d0	32313	CAPN12	Exonic
19	38739923	38740423	8	NK._.Control_HIP023	29730	CAPN12	Exonic
19	38759460	38759960	11	CD14 Mono._.COVID19_55650_0066d7	10193	CAPN12	Intronic
19	38769723	38770223	10	B intermediate._.COVID19_28205_0558	68	CAPN12	Promoter
19	38788602	38789102	2	CD4 TCM._.Other	358	LGALS7B	Promoter
19	38792549	38793049	13	CD14 Mono._.COVID19_55650_0067	3587	LGALS7B	Distal
19	38793379	38793879	2	NK._.COVID19_28205_0558	4417	LGALS7B	Distal
19	38829119	38829619	16	CD14 Mono._.COVID19_55650_0057	2635	ECH1	Intronic
19	38831051	38831551	6	CD14 Mono._.COVID19_28205_0556	703	ECH1	Intronic
19	38831652	38832152	21	CD8 TEM._.COVID19_55650_0066d0	102	ECH1	Exonic
19	38832156	38832656	4	NK._.COVID19_55650_0067	400	ECH1	Promoter
19	38834529	38835029	3	CD8 TEM._.COVID19_55650_0066d0	2773	ECH1	Intronic
19	38835206	38835706	3	CD14 Mono._.COVID19_55650_0055	3450	ECH1	Intronic
19	38836895	38837395	3	CD8 TEM._.COVID19_55650_0066d7	5139	ECH1	Exonic
19	38837442	38837942	4	CD14 Mono._.COVID19_55650_0066d7	5686	ECH1	Intronic
19	38838470	38838970	4	CD4 TCM._.Control_HIP044	6714	ECH1	Exonic
19	38839707	38840207	3	NK._.Control_EV08	7951	ECH1	Intronic
19	38840224	38840724	3	NK._.COVID19_55650_0067	8468	ECH1	Exonic
19	38840871	38841371	3	CD14 Mono._.COVID19_55650_0066d7	9115	ECH1	Exonic
19	38841792	38842292	15	CD4 TCM._.COVID19_28205_0556	10036	ECH1	Exonic
19	38842369	38842869	18	NK._.COVID19_28205_0555d0	9727	HNRNPL	Intronic
19	38842989	38843489	3	CD4 TCM._.COVID19_55650_0066d7	9107	HNRNPL	Intronic
19	38844487	38844987	2	CD16 Mono._.Control_HIP015	7609	HNRNPL	Intronic
19	38846567	38847067	4	CD4 TCM._.Other	5529	HNRNPL	Intronic
19	38847920	38848420	2	CD14 Mono._.COVID19_55650_0086	4176	HNRNPL	Intronic
19	38848629	38849129	4	CD4 Naive._.Control_HIP043	3467	HNRNPL	Intronic
19	38849209	38849709	10	B naive._.COVID19_55650_0052	2887	HNRNPL	Intronic
19	38849813	38850313	19	CD4 TCM._.Control_HIP023	2283	HNRNPL	Exonic
19	38850420	38850920	17	CD4 TCM._.Control_HIP002	1676	HNRNPL	Intronic
19	38850955	38851455	14	CD4 TCM._.COVID19_55650_0066d7	1141	HNRNPL	Intronic
19	38851722	38852222	7	CD16 Mono._.COVID19_55650_0083	374	HNRNPL	Intronic
19	38852469	38852969	19	NK._.COVID19_55650_0067	371	HNRNPL	Promoter
19	38853082	38853582	2	CD4 TCM._.Control_HIP023	984	HNRNPL	Promoter
19	38854120	38854620	2	B intermediate._.Control_HIP043	2022	HNRNPL	Distal
19	38857269	38857769	17	NK._.Other	5171	HNRNPL	Distal
19	38857881	38858381	8	CD14 Mono._.COVID19_55650_0086	5783	HNRNPL	Distal
19	38859540	38860040	2	NK._.COVID19_28205_0555d0	7442	HNRNPL	Distal
19	38860662	38861162	5	B intermediate._.Control_HIP023	8564	HNRNPL	Distal
19	38864192	38864692	2	CD4 TCM._.COVID19_28205_0564d0	12094	HNRNPL	Distal
19	38864794	38865294	21	CD8 TEM._.Control_EV08	12696	HNRNPL	Distal
19	38865361	38865861	18	CD8 TEM._.Control_EV08	12667	RINL	Distal
19	38868630	38869130	12	CD8 TEM._.COVID19_55650_0132d0	9398	RINL	Exonic
19	38869160	38869660	8	CD14 Mono._.Other	8868	RINL	Exonic
19	38869768	38870268	19	CD4 TCM._.COVID19_55650_0067	8260	RINL	Exonic
19	38870286	38870786	9	CD4 TCM._.Control_HIP023	7742	RINL	Intronic
19	38871296	38871796	2	CD8 TEM._.COVID19_55650_0066d0	6732	RINL	Exonic
19	38873141	38873641	3	CD8 TEM._.Control_EV08	4887	RINL	Intronic
19	38875961	38876461	2	CD14 Mono._.COVID19_55650_0083	2067	RINL	Intronic
19	38877196	38877696	8	CD4 TCM._.COVID19_28205_0558	832	RINL	Intronic
19	38878028	38878528	19	CD8 TEM._.COVID19_55650_0052	0	RINL	Promoter
19	38878841	38879341	4	CD8 TEM._.COVID19_55650_0132d0	811	RINL	Promoter
19	38880210	38880710	2	CD8 TEM._.Control_HIP023	2180	RINL	Exonic
19	38881219	38881719	2	NK._.Control_HIP023	3189	RINL	Exonic
19	38884100	38884600	3	NK._.Control_EV08	6070	RINL	Intronic
19	38887399	38887899	14	CD8 TEM._.Control_HIP023	9369	RINL	Intronic
19	38894802	38895302	2	pDC._.Rep1	4647	NFKBIB	Intronic
19	38896987	38897487	8	NK._.Control_EV08	2462	NFKBIB	Intronic
19	38898687	38899187	3	CD8 TEM._.COVID19_55650_0066d0	762	NFKBIB	Promoter
19	38899383	38899883	4	NK_CD56bright._.Other	66	NFKBIB	Promoter
19	38899976	38900476	19	CD14 Mono._.COVID19_55650_0086	363	SIRT2	Promoter
19	38900603	38901103	2	CD4 TCM._.Control_HIP044	990	SIRT2	Promoter
19	38905078	38905578	2	NK._.COVID19_55650_0083	5465	SIRT2	Exonic
19	38905804	38906304	4	NK._.Control_HIP002	6103	CCER2	Intronic
19	38908681	38909181	3	CD14 Mono._.COVID19_55650_0055	3226	CCER2	Distal
19	38909209	38909709	4	NK._.COVID19_28205_0556	2698	CCER2	Intronic
19	38912634	38913134	5	CD16 Mono._.COVID19_55650_0083	725	CCER2	Promoter
19	38915434	38915934	2	CD4 TCM._.COVID19_28205_0556	3525	CCER2	Exonic
19	38924370	38924870	19	NK._.COVID19_28205_0559	5927	MRPS12	Intronic
19	38925131	38925631	2	NK._.COVID19_55650_0086	5166	MRPS12	Intronic
19	38925954	38926454	3	CD8 TEM._.COVID19_28205_0557	4343	MRPS12	Intronic
19	38926685	38927185	8	CD8 TEM._.COVID19_28205_0557	3612	MRPS12	Intronic
19	38928274	38928774	19	NK._.Control_HIP044	2023	MRPS12	Intronic
19	38929022	38929522	2	CD8 TEM._.Control_HIP043	1275	MRPS12	Promoter
19	38929986	38930486	7	CD4 TCM._.COVID19_55650_0066d7	311	MRPS12	Promoter
19	38930574	38931074	19	CD4 TCM._.COVID19_55650_0066d0	275	MRPS12	Exonic
19	38931167	38931667	4	CD8 TEM._.COVID19_55650_0067	868	MRPS12	Exonic
19	38932725	38933225	8	CD4 TCM._.COVID19_28205_0558	2426	MRPS12	Exonic
19	38941791	38942291	2	CD4 TCM._.COVID19_28205_0556	7813	SARS2	Exonic
19	38945173	38945673	5	NK._.Control_HIP002	4431	SARS2	Exonic
19	38946153	38946653	2	CD8 TEM._.Control_HIP043	3451	SARS2	Exonic
19	38949627	38950127	15	CD4 TCM._.COVID19_28205_0558	21	SARS2	Promoter
19	38952536	38953036	8	CD4 TCM._.COVID19_28205_0564d0	2930	SARS2	Intronic
19	38962039	38962539	14	CD8 TEM._.COVID19_28205_0564d0	12433	SARS2	Intronic
19	39031419	39031919	15	CD4 TCM._.Control_EV08	1115	FBXO27	Intronic
19	39032246	39032746	3	CD8 TEM._.COVID19_28205_0564d0	288	FBXO27	Intronic
19	39046116	39046616	3	NK._.Control_HIP023	13580	FBXO27	Distal
19	39052178	39052678	9	CD4 TCM._.COVID19_28205_0556	19642	FBXO27	Distal
19	39061439	39061939	2	NK_CD56bright._.Control_HIP044	22223	ACP7	Distal
19	39073533	39074033	19	CD4 TCM._.Control_EV08	10129	ACP7	Distal
19	39083896	39084396	10	CD4 TCM._.COVID19_28205_0556	232	ACP7	Intronic
19	39084814	39085314	2	CD8 TEM._.COVID19_55650_0066d0	1150	ACP7	Intronic
19	39093760	39094260	2	CD16 Mono._.COVID19_55650_0083	10096	ACP7	Intronic
19	39110323	39110823	12	CD4 TCM._.Other	15196	PAK4	Exonic
19	39112390	39112890	2	cDC2._.Rep1	13129	PAK4	Distal
19	39121992	39122492	17	CD4 TCM._.COVID19_28205_0558	3527	PAK4	Distal
19	39125481	39125981	22	CD14 Mono._.COVID19_28205_0555d2	38	PAK4	Promoter
19	39126130	39126630	5	CD4 TCM._.COVID19_55650_0066d7	609	PAK4	Intronic
19	39126699	39127199	5	CD4 TCM._.COVID19_55650_0066d0	1178	PAK4	Intronic
19	39127256	39127756	2	CD4 Naive._.Control_HIP045	1735	PAK4	Intronic
19	39127770	39128270	5	CD8 TEM._.Control_EV08	2249	PAK4	Intronic
19	39132507	39133007	2	NK_CD56bright._.Control_HIP043	6986	PAK4	Intronic
19	39133295	39133795	3	CD14 Mono._.COVID19_28205_0555d0	7774	PAK4	Intronic
19	39142594	39143094	4	CD14 Mono._.Other	17073	PAK4	Intronic
19	39144785	39145285	2	CD16 Mono._.Control_HIP015	19264	PAK4	Intronic
19	39147373	39147873	2	NK._.COVID19_28205_0555d0	21852	PAK4	Intronic
19	39148783	39149283	2	NK._.Control_HIP044	23262	PAK4	Intronic
19	39161063	39161563	2	CD14 Mono._.Control_HIP015	35542	PAK4	Intronic
19	39187176	39187676	10	CD8 TEM._.COVID19_28205_0559	9534	NCCRP1	Distal
19	39195586	39196086	3	CD4 TCM._.COVID19_55650_0083	1124	NCCRP1	Promoter
19	39197282	39197782	2	CD8 TEM._.COVID19_28205_0564d0	570	NCCRP1	Intronic
19	39200582	39201082	2	NK._.Control_HIP023	3433	SYCN	Exonic
19	39212295	39212795	13	CD8 TEM._.COVID19_55650_0132d0	8278	SYCN	Distal
19	39223640	39224140	2	CD14 Mono._.COVID19_55650_0055	19623	SYCN	Distal
19	39231878	39232378	2	CD14 Mono._.Control_HIP045	13000	IFNL3	Distal
19	39236493	39236993	2	NK_CD56bright._.Control_HIP043	8385	IFNL3	Distal
19	39237744	39238244	3	NK_CD56bright._.Control_HIP044	7134	IFNL3	Distal
19	39246901	39247401	3	CD4 TCM._.COVID19_55650_0066d7	1704	IFNL4	Exonic
19	39247606	39248106	3	CD4 TCM._.COVID19_55650_0083	999	IFNL4	Intronic
19	39258272	39258772	11	CD4 TCM._.COVID19_28205_0556	9665	IFNL4	Distal
19	39264653	39265153	2	NK._.COVID19_28205_0559	3610	IFNL2	Distal
19	39297929	39298429	21	CD8 TEM._.Control_HIP002	1853	IFNL1	Intronic
19	39298519	39299019	3	NK._.COVID19_28205_0559	2443	IFNL1	Distal
19	39299301	39299801	16	CD8 TEM._.Control_EV08	3225	IFNL1	Distal
19	39299822	39300322	5	CD4 TCM._.COVID19_28205_0564d0	3746	IFNL1	Distal
19	39319671	39320171	3	CD8 TEM._.COVID19_55650_0132d0	4584	LRFN1	Distal
19	39320697	39321197	14	CD8 TEM._.Control_HIP023	5610	LRFN1	Distal
19	39321688	39322188	2	CD8 TEM._.COVID19_55650_0132d0	6601	LRFN1	Distal
19	39322610	39323110	3	CD4 TCM._.COVID19_28205_0556	7523	LRFN1	Distal
19	39323937	39324437	2	CD4 TCM._.Control_HIP023	8850	LRFN1	Distal
19	39326225	39326725	4	CD4 TCM._.Other	11138	LRFN1	Distal
19	39328003	39328503	12	CD14 Mono._.COVID19_55650_0067	12916	LRFN1	Distal
19	39333806	39334306	2	CD4 TCM._.Control_EV08	8315	GMFG	Intronic
19	39334527	39335027	3	CD8 TEM._.COVID19_55650_0066d0	7594	GMFG	Intronic
19	39335202	39335702	9	CD14 Mono._.COVID19_55650_0055	6919	GMFG	Exonic
19	39335833	39336333	19	CD14 Mono._.COVID19_28205_0556	6288	GMFG	Exonic
19	39337670	39338170	20	CD14 Mono._.COVID19_55650_0083	4451	GMFG	Intronic
19	39338261	39338761	5	B intermediate._.COVID19_55650_0066d7	3860	GMFG	Intronic
19	39338879	39339379	2	CD8 TEM._.Control_EV08	3242	GMFG	Intronic
19	39340078	39340578	5	CD14 Mono._.COVID19_55650_0055	2043	GMFG	Intronic
19	39341103	39341603	13	CD14 Mono._.COVID19_55650_0055	1018	GMFG	Promoter
19	39341810	39342310	19	NK._.Control_HIP023	311	GMFG	Promoter
19	39342695	39343195	3	CD4 TCM._.Control_EV08	548	SAMD4B	Promoter
19	39343930	39344430	2	CD14 Mono._.COVID19_28205_0556	1783	SAMD4B	Promoter
19	39344452	39344952	2	CD8 TEM._.Control_HIP023	2305	SAMD4B	Intronic
19	39345877	39346377	2	B intermediate._.COVID19_55650_0066d7	3730	SAMD4B	Intronic
19	39351430	39351930	10	B intermediate._.Control_HIP043	9283	SAMD4B	Intronic
19	39362157	39362657	3	CD14 Mono._.COVID19_55650_0067	20010	SAMD4B	Intronic
19	39363749	39364249	8	B intermediate._.Other	21602	SAMD4B	Intronic
19	39370470	39370970	2	B naive._.Control_HIP015	20474	PAF1	Intronic
19	39372569	39373069	2	NK._.Control_EV08	18375	PAF1	Intronic
19	39375307	39375807	2	CD14 Mono._.Control_HIP045	15637	PAF1	Intronic
19	39380674	39381174	2	CD4 TCM._.Control_HIP023	10270	PAF1	Intronic
19	39382577	39383077	3	CD8 TEM._.Control_HIP002	8367	PAF1	Intronic
19	39383083	39383583	5	CD4 TCM._.COVID19_55650_0086	7861	PAF1	Exonic
19	39385069	39385569	3	CD8 TEM._.COVID19_28205_0564d0	5875	PAF1	Intronic
19	39385954	39386454	2	NK._.COVID19_55650_0083	4990	PAF1	Exonic
19	39386462	39386962	2	CD14 Mono._.COVID19_55650_0055	4482	PAF1	Exonic
19	39390940	39391440	10	B naive._.Other	4	PAF1	Promoter
19	39391528	39392028	4	B naive._.Control_EV08	474	MED29	Promoter
19	39393747	39394247	2	CD14 Mono._.COVID19_55650_0086	2693	MED29	Intronic
19	39396771	39397271	3	CD8 TEM._.COVID19_28205_0564d0	5717	MED29	Intronic
19	39397590	39398090	21	CD14 Mono._.COVID19_55650_0057	6536	MED29	Exonic
19	39398311	39398811	22	CD14 Mono._.Control_EV08	7257	MED29	Exonic
19	39399039	39399539	2	CD14 Mono._.Other	7523	ZFP36	Exonic
19	39400071	39400571	4	B naive._.COVID19_55650_0067	6491	ZFP36	Exonic
19	39400780	39401280	4	CD4 TCM._.COVID19_55650_0067	5782	ZFP36	Distal
19	39401398	39401898	21	CD8 TEM._.COVID19_28205_0556	5164	ZFP36	Distal
19	39402108	39402608	21	CD8 TEM._.COVID19_28205_0564d0	4454	ZFP36	Distal
19	39402740	39403240	11	CD4 TCM._.Control_EV08	3822	ZFP36	Distal
19	39403582	39404082	22	CD14 Mono._.COVID19_28205_0558	2980	ZFP36	Distal
19	39404363	39404863	4	B intermediate._.Control_HIP043	2199	ZFP36	Distal
19	39405279	39405779	10	CD4 TCM._.COVID19_55650_0067	1283	ZFP36	Promoter
19	39406030	39406530	10	CD8 TEM._.COVID19_28205_0557	532	ZFP36	Promoter
19	39406615	39407115	2	cDC2._.Rep1	51	ZFP36	Promoter
19	39407462	39407962	10	B naive._.Control_HIP023	898	ZFP36	Intronic
19	39408010	39408510	13	CD8 TEM._.COVID19_55650_0066d7	1417	MIR4530	Exonic
19	39408519	39409019	18	CD8 TEM._.COVID19_55650_0066d0	908	MIR4530	Exonic
19	39409503	39410003	8	CD16 Mono._.Control_HIP023	74	MIR4530	Promoter
19	39410047	39410547	7	CD16 Mono._.Control_HIP043	618	MIR4530	Promoter
19	39410667	39411167	5	B naive._.COVID19_55650_0067	1238	MIR4530	Promoter
19	39411218	39411718	21	CD14 Mono._.COVID19_55650_0052	1116	PLEKHG2	Promoter
19	39412139	39412639	19	CD4 TCM._.COVID19_55650_0067	195	PLEKHG2	Promoter
19	39412895	39413395	18	CD14 Mono._.COVID19_55650_0132d0	559	PLEKHG2	Exonic
19	39414032	39414532	8	CD4 TCM._.Other	1696	PLEKHG2	Intronic
19	39414657	39415157	11	CD14 Mono._.COVID19_55650_0052	2321	PLEKHG2	Intronic
19	39415625	39416125	9	CD14 Mono._.COVID19_55650_0086	3289	PLEKHG2	Intronic
19	39416408	39416908	11	CD14 Mono._.COVID19_28205_0564d0	4072	PLEKHG2	Intronic
19	39417389	39417889	4	CD14 Mono._.COVID19_55650_0086	5053	PLEKHG2	Exonic
19	39418428	39418928	3	CD14 Mono._.COVID19_28205_0556	6092	PLEKHG2	Intronic
19	39419002	39419502	12	CD14 Mono._.COVID19_55650_0067	6666	PLEKHG2	Intronic
19	39419586	39420086	6	CD14 Mono._.COVID19_55650_0083	7250	PLEKHG2	Intronic
19	39420394	39420894	3	NK._.COVID19_28205_0555d0	8058	PLEKHG2	Exonic
19	39421086	39421586	6	CD14 Mono._.COVID19_55650_0052	8750	PLEKHG2	Intronic
19	39421967	39422467	2	CD16 Mono._.Control_HIP015	9631	PLEKHG2	Exonic
19	39423521	39424021	7	CD14 Mono._.COVID19_55650_0066d7	11185	PLEKHG2	Exonic
19	39424091	39424591	10	CD14 Mono._.COVID19_55650_0057	11606	RPS16	Exonic
19	39426141	39426641	6	CD14 Mono._.Control_HIP043	9556	RPS16	Exonic
19	39428068	39428568	9	CD14 Mono._.COVID19_55650_0086	7629	RPS16	Exonic
19	39428979	39429479	9	CD14 Mono._.COVID19_55650_0057	6718	RPS16	Distal
19	39430010	39430510	7	CD14 Mono._.COVID19_55650_0055	5687	RPS16	Distal
19	39430554	39431054	22	CD14 Mono._.Other	5143	RPS16	Distal
19	39431354	39431854	4	CD4 TCM._.COVID19_28205_0558	4343	RPS16	Distal
19	39432031	39432531	8	CD14 Mono._.COVID19_55650_0055	3666	RPS16	Distal
19	39432667	39433167	2	CD16 Mono._.Control_HIP002	3030	RPS16	Distal
19	39433246	39433746	5	CD14 Mono._.Control_HIP002	2451	RPS16	Exonic
19	39434090	39434590	4	CD14 Mono._.Control_HIP015	1607	RPS16	Promoter
19	39435260	39435760	4	NK._.COVID19_28205_0555d0	437	RPS16	Promoter
19	39435856	39436356	21	CD8 TEM._.COVID19_55650_0066d7	49	SUPT5H	Promoter
19	39436368	39436868	4	CD4 TCM._.COVID19_55650_0067	461	SUPT5H	Promoter
19	39440167	39440667	13	CD4 TCM._.COVID19_55650_0066d7	4260	SUPT5H	Intronic
19	39444606	39445106	8	CD8 TEM._.Control_HIP023	8699	SUPT5H	Intronic
19	39445238	39445738	10	B intermediate._.COVID19_55650_0067	9331	SUPT5H	Exonic
19	39445775	39446275	9	CD4 Naive._.Control_HIP045	9868	SUPT5H	Intronic
19	39446434	39446934	2	CD8 TEM._.COVID19_55650_0067	10527	SUPT5H	Intronic
19	39447040	39447540	4	CD8 TEM._.COVID19_28205_0558	11133	SUPT5H	Intronic
19	39447632	39448132	3	CD4 Naive._.Control_HIP044	11725	SUPT5H	Intronic
19	39448281	39448781	7	B naive._.COVID19_55650_0067	12374	SUPT5H	Intronic
19	39448948	39449448	4	CD4 TCM._.COVID19_55650_0083	13041	SUPT5H	Intronic
19	39450257	39450757	2	CD8 TEM._.COVID19_55650_0066d0	14350	SUPT5H	Intronic
19	39472883	39473383	2	CD4 TCM._.COVID19_55650_0083	7278	TIMM50	Intronic
19	39473394	39473894	2	CD4 TCM._.COVID19_55650_0083	6767	TIMM50	Intronic
19	39474072	39474572	15	CD4 TCM._.COVID19_55650_0067	6089	TIMM50	Exonic
19	39474582	39475082	6	CD8 TEM._.COVID19_55650_0066d7	5579	TIMM50	Exonic
19	39475155	39475655	3	CD14 Mono._.COVID19_55650_0066d7	5006	TIMM50	Intronic
19	39475975	39476475	2	CD4 TCM._.Control_EV08	4186	TIMM50	Intronic
19	39479676	39480176	4	CD14 Mono._.Control_HIP015	485	TIMM50	Promoter
19	39480536	39481036	19	NK._.COVID19_55650_0083	373	TIMM50	Exonic
19	39481134	39481634	3	NK._.Control_HIP023	971	TIMM50	Intronic
19	39482900	39483400	2	NK._.COVID19_55650_0055	2737	TIMM50	Exonic
19	39486734	39487234	4	CD14 Mono._.COVID19_28205_0556	6571	TIMM50	Intronic
19	39498131	39498631	13	CD4 TCM._.Other	513	DLL3	Promoter
19	39498968	39499468	5	CD4 TCM._.COVID19_55650_0067	322	DLL3	Exonic
19	39502731	39503231	19	CD8 TEM._.COVID19_28205_0564d0	4085	DLL3	Exonic
19	39504273	39504773	2	CD4 TCM._.COVID19_28205_0556	5627	DLL3	Intronic
19	39507023	39507523	8	CD8 TEM._.Control_HIP023	7839	SELENOV	Exonic
19	39514818	39515318	5	CD4 TCM._.COVID19_28205_0564d0	44	SELENOV	Promoter
19	39515426	39515926	3	CD4 TCM._.Control_HIP043	562	SELENOV	Exonic
19	39516224	39516724	2	cDC2._.Rep1	1360	SELENOV	Intronic
19	39524385	39524885	18	CD14 Mono._.COVID19_55650_0067	8218	EID2B	Distal
19	39531788	39532288	5	CD14 Mono._.COVID19_55650_0086	815	EID2B	Exonic
19	39532663	39533163	8	CD16 Mono._.COVID19_55650_0083	58	EID2B	Promoter
19	39539010	39539510	11	CD4 TCM._.COVID19_28205_0555d2	969	EID2	Exonic
19	39539963	39540463	20	CD8 TEM._.COVID19_55650_0132d0	16	EID2	Promoter
19	39540896	39541396	3	CD14 Mono._.Control_HIP023	915	EID2	Promoter
19	39542403	39542903	2	B naive._.COVID19_55650_0067	2422	EID2	Distal
19	39544842	39545342	7	CD4 TCM._.COVID19_55650_0066d7	4861	EID2	Distal
19	39546625	39547125	2	CD14 Mono._.COVID19_55650_0052	6644	EID2	Distal
19	39551372	39551872	13	CD4 TCM._.COVID19_55650_0067	11391	EID2	Distal
19	39552295	39552795	2	cDC2._.Rep1	12314	EID2	Distal
19	39555821	39556321	2	cDC2._.Rep2	15840	EID2	Distal
19	39557772	39558272	11	CD14 Mono._.COVID19_55650_0086	17791	EID2	Distal
19	39558284	39558784	12	CD4 TCM._.Control_HIP044	18303	EID2	Distal
19	39671925	39672425	10	CD4 TCM._.COVID19_55650_0067	13068	LGALS17A	Distal
19	39678734	39679234	3	CD8 TEM._.COVID19_55650_0066d0	6259	LGALS17A	Distal
19	39679327	39679827	6	CD4 TCM._.COVID19_28205_0558	5666	LGALS17A	Distal
19	39705759	39706259	2	CD4 TCM._.Control_HIP044	1702	LGALS14	Exonic
19	39710366	39710866	2	CD4 Naive._.COVID19_28205_0559	6309	LGALS14	Distal
19	39719380	39719880	2	CD4 TCM._.COVID19_28205_0555d2	15323	LGALS14	Distal
19	39738768	39739268	2	CD14 Mono._.COVID19_28205_0558	989	CLC	Promoter
19	39745600	39746100	2	CD14 Mono._.COVID19_55650_0066d7	7821	CLC	Distal
19	39765372	39765872	3	CD14 Mono._.COVID19_28205_0556	10972	LEUTX	Distal
19	39766655	39767155	3	B intermediate._.Control_HIP045	9689	LEUTX	Distal
19	39792907	39793407	18	CD4 TCM._.COVID19_55650_0066d7	16561	LEUTX	Distal
19	39794945	39795445	3	B intermediate._.Control_HIP043	18599	LEUTX	Distal
19	39818558	39819058	6	B intermediate._.Control_HIP043	10993	MIR6719	Distal
19	39823639	39824139	2	CD8 TEM._.COVID19_55650_0132d0	5912	MIR6719	Distal
19	39824421	39824921	19	CD4 TCM._.Control_HIP023	5130	MIR6719	Distal
19	39825475	39825975	2	B naive._.COVID19_55650_0067	4076	MIR6719	Exonic
19	39826089	39826589	3	CD4 TCM._.COVID19_55650_0083	3462	MIR6719	Intronic
19	39827391	39827891	2	CD8 TEM._.Control_HIP023	2160	MIR6719	Exonic
19	39828181	39828681	17	NK._.Control_HIP045	1370	MIR6719	Exonic
19	39828840	39829340	5	CD8 TEM._.COVID19_55650_0132d0	711	MIR6719	Intronic
19	39831156	39831656	2	CD8 TEM._.COVID19_28205_0564d0	1603	MIR6719	Promoter
19	39832337	39832837	7	CD4 TCM._.COVID19_55650_0066d7	1613	DYRK1B	Intronic
19	39832918	39833418	5	NK._.COVID19_55650_0067	1032	DYRK1B	Intronic
19	39833450	39833950	7	CD16 Mono._.Control_HIP015	500	DYRK1B	Intronic
19	39833976	39834476	16	CD4 TCM._.COVID19_55650_0083	24	DYRK1B	Promoter
19	39834583	39835083	2	CD4 TCM._.COVID19_55650_0083	631	DYRK1B	Promoter
19	39842342	39842842	9	CD4 TCM._.Control_EV08	3821	FBL	Intronic
19	39843896	39844396	15	CD8 TEM._.COVID19_28205_0564d0	2267	FBL	Intronic
19	39844948	39845448	3	B naive._.COVID19_55650_0067	1215	FBL	Intronic
19	39845576	39846076	6	CD8 TEM._.Other	587	FBL	Intronic
19	39846198	39846698	18	CD4 TCM._.COVID19_55650_0083	33	FBL	Promoter
19	39846869	39847369	2	CD4 TCM._.COVID19_55650_0066d0	704	FBL	Promoter
19	39848197	39848697	2	NK._.COVID19_28205_0555d0	2032	FBL	Distal
19	39848715	39849215	2	NK._.COVID19_28205_0555d0	2550	FBL	Distal
19	39858476	39858976	3	CD4 Naive._.Control_HIP043	12311	FBL	Distal
19	39877454	39877954	4	CD8 TEM._.Control_HIP023	31289	FBL	Exonic
19	39881427	39881927	4	NK._.Control_HIP045	35262	FBL	Intronic
19	39891327	39891827	3	B naive._.Control_HIP015	43048	FCGBP	Intronic
19	39892086	39892586	3	B naive._.Control_HIP015	42289	FCGBP	Intronic
19	39893659	39894159	14	CD8 TEM._.Control_HIP002	40716	FCGBP	Intronic
19	39897719	39898219	12	CD14 Mono._.Control_HIP015	36656	FCGBP	Intronic
19	39916712	39917212	2	CD14 Mono._.COVID19_55650_0066d7	17663	FCGBP	Intronic
19	39936955	39937455	11	CD4 TCM._.Control_EV08	2578	FCGBP	Distal
19	39937745	39938245	6	CD14 Mono._.COVID19_55650_0083	3368	FCGBP	Distal
19	39941072	39941572	2	CD4 Naive._.COVID19_28205_0559	6695	FCGBP	Distal
19	39941719	39942219	21	CD14 Mono._.Other	7342	FCGBP	Distal
19	39943918	39944418	15	NK._.COVID19_55650_0055	9541	FCGBP	Distal
19	39944660	39945160	5	CD16 Mono._.COVID19_55650_0083	10283	FCGBP	Distal
19	39946466	39946966	7	CD14 Mono._.COVID19_55650_0066d7	12089	FCGBP	Distal
19	39951607	39952107	4	CD14 Mono._.COVID19_55650_0066d7	17230	FCGBP	Distal
19	39953413	39953913	10	B naive._.COVID19_55650_0132d0	17341	PSMC4	Distal
19	39958875	39959375	3	CD4 Naive._.Control_HIP043	11879	PSMC4	Distal
19	39959415	39959915	2	B naive._.Control_EV08	11339	PSMC4	Distal
19	39960234	39960734	4	CD14 Mono._.COVID19_55650_0067	10520	PSMC4	Distal
19	39969069	39969569	7	CD8 TEM._.COVID19_28205_0564d0	1685	PSMC4	Promoter
19	39969576	39970076	9	CD4 TCM._.COVID19_28205_0558	1178	PSMC4	Promoter
19	39970212	39970712	12	CD8 TEM._.COVID19_55650_0066d0	542	PSMC4	Promoter
19	39970786	39971286	22	CD14 Mono._.Control_EV08	30	PSMC4	Promoter
19	39971312	39971812	14	CD14 Mono._.COVID19_55650_0086	556	PSMC4	Intronic
19	39972243	39972743	2	CD8 TEM._.COVID19_28205_0564d0	1487	PSMC4	Exonic
19	39980638	39981138	2	CD14 Mono._.COVID19_55650_0132d0	3245	ZNF546	Intronic
19	39996248	39996748	6	CD4 TCM._.Control_EV08	12363	ZNF546	Intronic
19	39996762	39997262	21	CD8 TEM._.COVID19_55650_0132d0	12877	ZNF546	Intronic
19	39997472	39997972	6	CD8 TEM._.COVID19_55650_0132d0	13587	ZNF546	Intronic
19	40046887	40047387	2	CD16 Mono._.Control_HIP002	9071	ZNF780B	Intronic
19	40055423	40055923	7	CD8 TEM._.COVID19_55650_0066d0	535	ZNF780B	Intronic
19	40055984	40056484	18	CD8 TEM._.COVID19_55650_0132d0	24	ZNF780B	Promoter
19	40078299	40078799	2	CD16 Mono._.COVID19_55650_0083	12388	ZNF780A	Intronic
19	40081374	40081874	12	CD14 Mono._.Control_EV08	9313	ZNF780A	Intronic
19	40089922	40090422	12	CD4 TCM._.COVID19_55650_0067	765	ZNF780A	Exonic
19	40090460	40090960	19	NK._.COVID19_55650_0086	227	ZNF780A	Intronic
19	40091141	40091641	6	CD4 TCM._.Control_EV08	452	ZNF780A	Promoter
19	40121011	40121511	2	B intermediate._.COVID19_28205_0556	30322	ZNF780A	Distal
19	40139772	40140272	17	NK._.Control_EV08	49083	ZNF780A	Distal
19	40142735	40143235	2	B naive._.Control_HIP015	48758	MAP3K10	Distal
19	40143572	40144072	14	NK._.COVID19_55650_0067	47921	MAP3K10	Distal
19	40144088	40144588	14	CD4 TCM._.COVID19_55650_0132d0	47405	MAP3K10	Distal
19	40144894	40145394	13	CD8 TEM._.Control_HIP023	46599	MAP3K10	Distal
19	40146709	40147209	2	CD4 TCM._.COVID19_28205_0564d0	44784	MAP3K10	Distal
19	40147562	40148062	20	CD14 Mono._.Control_EV08	43931	MAP3K10	Distal
19	40155630	40156130	4	NK._.COVID19_28205_0559	35863	MAP3K10	Distal
19	40157004	40157504	18	NK._.Control_HIP043	34489	MAP3K10	Distal
19	40157600	40158100	2	CD4 TCM._.COVID19_28205_0556	33893	MAP3K10	Distal
19	40161508	40162008	2	CD14 Mono._.COVID19_28205_0556	29985	MAP3K10	Distal
19	40162770	40163270	2	CD4 TCM._.COVID19_28205_0564d0	28723	MAP3K10	Distal
19	40163737	40164237	8	B intermediate._.COVID19_55650_0066d7	27756	MAP3K10	Distal
19	40165482	40165982	13	NK._.COVID19_55650_0132d0	26011	MAP3K10	Distal
19	40188289	40188789	8	CD14 Mono._.Other	3204	MAP3K10	Distal
19	40188931	40189431	2	CD16 Mono._.Control_HIP015	2562	MAP3K10	Distal
19	40189874	40190374	2	CD4 TCM._.COVID19_55650_0067	1619	MAP3K10	Promoter
19	40190708	40191208	10	B intermediate._.COVID19_55650_0066d7	785	MAP3K10	Promoter
19	40191729	40192229	5	CD4 TCM._.Other	234	MAP3K10	Exonic
19	40192336	40192836	4	NK._.Control_EV08	841	MAP3K10	Exonic
19	40217406	40217906	2	NK._.COVID19_28205_0558	742	TTC9B	Intronic
19	40218116	40218616	11	CD8 TEM._.Control_HIP023	32	TTC9B	Promoter
19	40219207	40219707	4	CD14 Mono._.Other	1057	TTC9B	Promoter
19	40219819	40220319	6	CD14 Mono._.COVID19_55650_0083	1669	TTC9B	Promoter
19	40221881	40222381	17	CD4 TCM._.COVID19_55650_0066d0	3731	TTC9B	Distal
19	40222390	40222890	5	CD8 TEM._.COVID19_28205_0564d0	4049	CNTD2	Exonic
19	40223071	40223571	9	CD4 TCM._.COVID19_28205_0555d2	3368	CNTD2	Intronic
19	40226343	40226843	3	CD4 TCM._.COVID19_28205_0558	96	CNTD2	Promoter
19	40229427	40229927	2	CD4 TCM._.COVID19_55650_0067	2986	CNTD2	Distal
19	40232976	40233476	2	CD4 TCM._.COVID19_28205_0558	6535	CNTD2	Exonic
19	40234907	40235407	2	CD14 Mono._.COVID19_28205_0556	8466	CNTD2	Intronic
19	40261305	40261805	8	CD14 Mono._.COVID19_28205_0564d0	21085	MIR641	Intronic
19	40262713	40263213	2	NK._.COVID19_55650_0132d0	19677	MIR641	Intronic
19	40265071	40265571	2	CD8 TEM._.Control_HIP002	17319	MIR641	Exonic
19	40265615	40266115	2	CD14 Mono._.COVID19_55650_0055	16775	MIR641	Intronic
19	40271664	40272164	2	pDC._.Rep1	10726	MIR641	Intronic
19	40274544	40275044	2	CD16 Mono._.Control_HIP023	7846	MIR641	Intronic
19	40275088	40275588	2	CD4 TCM._.Control_HIP044	7302	MIR641	Intronic
19	40276565	40277065	2	CD4 TCM._.COVID19_55650_0067	5825	MIR641	Intronic
19	40277489	40277989	2	CD8 TEM._.COVID19_55650_0052	4901	MIR641	Intronic
19	40278610	40279110	2	B intermediate._.Control_HIP043	3780	MIR641	Intronic
19	40279186	40279686	3	NK._.COVID19_55650_0066d7	3204	MIR641	Exonic
19	40280186	40280686	6	B naive._.Control_EV08	2204	MIR641	Intronic
19	40280845	40281345	2	NK._.Control_HIP015	1545	MIR641	Intronic
19	40281439	40281939	2	B naive._.Control_EV08	951	MIR641	Intronic
19	40282857	40283357	7	NK._.COVID19_55650_0067	465	MIR641	Promoter
19	40283472	40283972	2	CD14 Mono._.Control_HIP002	1080	MIR641	Promoter
19	40284429	40284929	10	B naive._.COVID19_55650_0132d0	856	AKT2	Intronic
19	40285259	40285759	19	CD4 TCM._.COVID19_55650_0086	26	AKT2	Promoter
19	40286034	40286534	2	CD4 TCM._.COVID19_55650_0067	747	AKT2	Promoter
19	40305289	40305789	10	CD4 TCM._.COVID19_55650_0066d7	20002	AKT2	Distal
19	40307697	40308197	4	CD14 Mono._.COVID19_55650_0052	22410	AKT2	Distal
19	40314621	40315121	8	CD14 Mono._.COVID19_28205_0564d0	29334	AKT2	Distal
19	40338974	40339474	2	pDC._.Rep1	9231	PLD3	Intronic
19	40347689	40348189	4	B intermediate._.COVID19_55650_0066d7	516	PLD3	Promoter
19	40348278	40348778	19	NK._.COVID19_55650_0086	0	C19orf47	Promoter
19	40349016	40349516	11	CD14 Mono._.COVID19_55650_0086	738	C19orf47	Promoter
19	40355941	40356441	2	pDC._.Rep1	7663	C19orf47	Intronic
19	40358101	40358601	2	CD14 Mono._.COVID19_55650_0083	9823	C19orf47	Intronic
19	40358664	40359164	2	pDC._.Rep1	10386	C19orf47	Intronic
19	40360914	40361414	19	CD14 Mono._.COVID19_28205_0555d0	8681	MIR6796	Intronic
19	40361449	40361949	6	CD14 Mono._.COVID19_55650_0086	8146	MIR6796	Intronic
19	40363013	40363513	12	CD14 Mono._.COVID19_55650_0055	6582	MIR6796	Intronic
19	40363764	40364264	15	CD14 Mono._.COVID19_55650_0086	5831	MIR6796	Intronic
19	40365578	40366078	19	CD14 Mono._.COVID19_55650_0086	4017	MIR6796	Exonic
19	40366084	40366584	9	CD14 Mono._.COVID19_55650_0086	3511	MIR6796	Exonic
19	40366857	40367357	5	CD14 Mono._.COVID19_55650_0083	2738	MIR6796	Exonic
19	40372953	40373453	2	CD14 Mono._.COVID19_55650_0066d7	3356	MIR6796	Intronic
19	40376273	40376773	2	CD14 Mono._.Control_EV08	6676	MIR6796	Exonic
19	40391023	40391523	2	CD8 TEM._.COVID19_55650_0052	1085	HIPK4	Promoter
19	40393769	40394269	2	CD4 TCM._.Control_HIP044	3831	HIPK4	Exonic
19	40398724	40399224	19	CD14 Mono._.COVID19_28205_0557	8786	HIPK4	Intronic
19	40403396	40403896	2	Plasmablast._.1	9719	PRX	Intronic
19	40404149	40404649	17	CD4 TCM._.COVID19_28205_0555d2	8966	PRX	Intronic
19	40405138	40405638	5	CD4 TCM._.Control_HIP023	7977	PRX	Intronic
19	40406444	40406944	2	B intermediate._.COVID19_55650_0066d7	6671	PRX	Intronic
19	40407965	40408465	4	NK._.COVID19_55650_0086	5150	PRX	Exonic
19	40411131	40411631	2	B intermediate._.Control_HIP045	1984	PRX	Intronic
19	40413532	40414032	5	CD8 TEM._.COVID19_55650_0132d0	415	PRX	Promoter
19	40415652	40416152	4	CD14 Mono._.COVID19_55650_0052	2535	PRX	Distal
19	40417008	40417508	10	CD14 Mono._.COVID19_28205_0556	3891	PRX	Distal
19	40419006	40419506	2	CD8 TEM._.Control_HIP045	5889	PRX	Distal
19	40419528	40420028	3	CD4 TCM._.COVID19_28205_0564d0	6246	SERTAD1	Distal
19	40420054	40420554	2	CD4 TCM._.COVID19_55650_0066d7	5720	SERTAD1	Distal
19	40420560	40421060	21	CD14 Mono._.COVID19_28205_0555d2	5214	SERTAD1	Distal
19	40421061	40421561	19	CD14 Mono._.COVID19_55650_0057	4713	SERTAD1	Distal
19	40421928	40422428	5	CD4 TCM._.Control_HIP023	3846	SERTAD1	Exonic
19	40422477	40422977	3	CD8 TEM._.COVID19_55650_0066d7	3297	SERTAD1	Exonic
19	40423306	40423806	2	CD4 TCM._.Control_EV08	2468	SERTAD1	Intronic
19	40424816	40425316	9	CD4 TCM._.Control_EV08	958	SERTAD1	Intronic
19	40425842	40426342	4	NK_CD56bright._.Control_HIP015	66	SERTAD1	Promoter
19	40432759	40433259	3	CD14 Mono._.COVID19_55650_0083	6983	SERTAD1	Distal
19	40433702	40434202	22	CD14 Mono._.COVID19_55650_0067	7926	SERTAD1	Distal
19	40434716	40435216	7	B intermediate._.COVID19_55650_0066d7	8940	SERTAD1	Distal
19	40435241	40435741	9	B intermediate._.COVID19_55650_0052	9213	SERTAD3	Distal
19	40442468	40442968	5	CD8 TEM._.COVID19_55650_0066d7	1986	SERTAD3	Intronic
19	40443013	40443513	19	CD4 TCM._.COVID19_55650_0067	1441	SERTAD3	Intronic
19	40443901	40444401	17	CD8 TEM._.COVID19_55650_0066d7	553	SERTAD3	Intronic
19	40444549	40445049	10	B naive._.COVID19_55650_0132d0	93	SERTAD3	Promoter
19	40445449	40445949	2	CD4 TCM._.Control_EV08	993	SERTAD3	Promoter
19	40446258	40446758	2	CD16 Mono._.Other	1802	SERTAD3	Promoter
19	40461371	40461871	14	CD14 Mono._.COVID19_55650_0086	4218	BLVRB	Intronic
19	40461883	40462383	20	CD14 Mono._.COVID19_55650_0066d7	3706	BLVRB	Intronic
19	40462611	40463111	2	CD4 TCM._.COVID19_55650_0083	2978	BLVRB	Intronic
19	40463125	40463625	17	CD14 Mono._.COVID19_55650_0055	2464	BLVRB	Intronic
19	40463635	40464135	16	CD14 Mono._.COVID19_55650_0067	1954	BLVRB	Intronic
19	40464295	40464795	19	CD14 Mono._.COVID19_55650_0067	1294	BLVRB	Promoter
19	40465044	40465544	21	CD8 TEM._.COVID19_55650_0132d0	545	BLVRB	Promoter
19	40465645	40466145	8	CD16 Mono._.Control_HIP015	54	BLVRB	Promoter
19	40466268	40466768	4	NK_CD56bright._.Control_HIP043	276	SPTBN4	Promoter
19	40466901	40467401	5	NK._.COVID19_55650_0067	909	SPTBN4	Promoter
19	40469044	40469544	2	CD4 TCM._.Control_EV08	3052	SPTBN4	Intronic
19	40472327	40472827	2	CD8 TEM._.COVID19_28205_0564d0	6335	SPTBN4	Intronic
19	40487880	40488380	17	CD14 Mono._.COVID19_55650_0086	21888	SPTBN4	Intronic
19	40489100	40489600	7	CD16 Mono._.Control_HIP015	23108	SPTBN4	Intronic
19	40519312	40519812	2	CD14 Mono._.COVID19_28205_0556	53320	SPTBN4	Exonic
19	40521204	40521704	2	CD8 TEM._.COVID19_55650_0132d0	55212	SPTBN4	Intronic
19	40523201	40523701	18	CD14 Mono._.COVID19_28205_0555d0	53399	SHKBP1	Exonic
19	40524416	40524916	3	NK._.COVID19_55650_0083	52184	SHKBP1	Intronic
19	40528471	40528971	2	CD4 TCM._.COVID19_28205_0555d2	48129	SHKBP1	Intronic
19	40529072	40529572	18	CD4 TCM._.COVID19_55650_0067	47528	SHKBP1	Intronic
19	40530010	40530510	3	CD8 TEM._.Control_HIP023	46590	SHKBP1	Intronic
19	40530555	40531055	3	CD14 Mono._.COVID19_55650_0086	46045	SHKBP1	Exonic
19	40531381	40531881	3	B intermediate._.COVID19_55650_0067	45219	SHKBP1	Intronic
19	40532457	40532957	2	NK._.Control_HIP023	44143	SHKBP1	Exonic
19	40538753	40539253	2	CD4 TCM._.COVID19_55650_0083	37847	SHKBP1	Intronic
19	40541151	40541651	12	CD14 Mono._.Control_HIP023	35449	SHKBP1	Intronic
19	40549175	40549675	15	CD8 TEM._.COVID19_28205_0564d0	27425	SHKBP1	Intronic
19	40566887	40567387	3	CD4 TCM._.COVID19_55650_0066d7	9713	SHKBP1	Intronic
19	40567443	40567943	3	CD4 TCM._.COVID19_28205_0564d0	9157	SHKBP1	Exonic
19	40569847	40570347	7	CD14 Mono._.COVID19_55650_0086	6753	SHKBP1	Intronic
19	40570554	40571054	22	CD14 Mono._.COVID19_28205_0556	6046	SHKBP1	Intronic
19	40571119	40571619	10	CD4 TCM._.Other	5481	SHKBP1	Intronic
19	40572121	40572621	2	CD4 TCM._.Control_HIP015	4479	SHKBP1	Exonic
19	40574007	40574507	2	CD4 TCM._.COVID19_55650_0086	2593	SHKBP1	Intronic
19	40575986	40576486	4	CD4 TCM._.COVID19_55650_0066d7	614	SHKBP1	Promoter
19	40576563	40577063	22	CD14 Mono._.COVID19_55650_0055	37	SHKBP1	Promoter
19	40577136	40577636	5	CD4 TCM._.COVID19_55650_0067	534	SHKBP1	Exonic
19	40578459	40578959	19	CD14 Mono._.Control_EV08	1857	SHKBP1	Intronic
19	40579370	40579870	2	B intermediate._.Control_HIP045	2768	SHKBP1	Intronic
19	40579937	40580437	22	CD14 Mono._.COVID19_55650_0132d0	3335	SHKBP1	Exonic
19	40584371	40584871	5	B intermediate._.COVID19_28205_0558	7769	SHKBP1	Intronic
19	40585107	40585607	3	CD14 Mono._.COVID19_55650_0066d7	7525	LTBP4	Intronic
19	40585676	40586176	22	CD14 Mono._.COVID19_28205_0555d0	6956	LTBP4	Intronic
19	40591128	40591628	2	NK._.COVID19_28205_0555d0	1504	LTBP4	Promoter
19	40592121	40592621	22	CD14 Mono._.COVID19_55650_0055	511	LTBP4	Promoter
19	40594564	40595064	7	CD14 Mono._.Other	1930	LTBP4	Intronic
19	40596940	40597440	12	CD14 Mono._.COVID19_55650_0067	4306	LTBP4	Intronic
19	40597893	40598393	2	CD4 TCM._.COVID19_55650_0066d7	5259	LTBP4	Intronic
19	40598509	40599009	19	CD14 Mono._.Control_HIP002	5875	LTBP4	Intronic
19	40599468	40599968	4	CD8 TEM._.COVID19_28205_0564d0	6834	LTBP4	Exonic
19	40600627	40601127	9	CD4 TCM._.COVID19_28205_0558	7993	LTBP4	Intronic
19	40601170	40601670	8	NK._.Control_HIP023	8536	LTBP4	Exonic
19	40602017	40602517	12	CD4 TCM._.COVID19_28205_0564d0	9383	LTBP4	Intronic
19	40602568	40603068	5	CD8 TEM._.COVID19_55650_0066d7	9934	LTBP4	Intronic
19	40603207	40603707	5	CD4 TCM._.COVID19_28205_0558	10573	LTBP4	Intronic
19	40603837	40604337	22	CD14 Mono._.COVID19_28205_0557	11203	LTBP4	Intronic
19	40604615	40605115	8	CD8 TEM._.COVID19_28205_0564d0	11981	LTBP4	Intronic
19	40605170	40605670	18	CD4 TCM._.Control_EV08	12536	LTBP4	Exonic
19	40606021	40606521	9	CD4 TCM._.Control_EV08	13387	LTBP4	Exonic
19	40609335	40609835	8	CD8 TEM._.COVID19_55650_0052	16701	LTBP4	Exonic
19	40609846	40610346	22	CD14 Mono._.COVID19_55650_0052	17212	LTBP4	Intronic
19	40610393	40610893	12	CD8 TEM._.Control_HIP002	17759	LTBP4	Exonic
19	40611063	40611563	11	NK._.Control_HIP023	18429	LTBP4	Exonic
19	40611648	40612148	4	CD8 TEM._.COVID19_28205_0564d0	19014	LTBP4	Exonic
19	40613030	40613530	9	CD4 TCM._.Control_HIP023	20396	LTBP4	Intronic
19	40613590	40614090	19	CD4 TCM._.COVID19_28205_0564d0	20956	LTBP4	Exonic
19	40614223	40614723	15	CD14 Mono._.COVID19_55650_0052	21589	LTBP4	Intronic
19	40614780	40615280	19	CD8 TEM._.Other	22146	LTBP4	Intronic
19	40615699	40616199	2	CD4 TCM._.COVID19_28205_0564d0	23065	LTBP4	Intronic
19	40621018	40621518	2	CD4 TCM._.COVID19_55650_0086	28384	LTBP4	Intronic
19	40626005	40626505	2	CD8 TEM._.COVID19_55650_0132d0	33371	LTBP4	Intronic
19	40634397	40634897	16	NK._.COVID19_55650_0086	41763	LTBP4	Distal
19	40639259	40639759	3	CD14 Mono._.COVID19_55650_0066d7	46625	LTBP4	Distal
19	40640607	40641107	3	CD4 TCM._.COVID19_55650_0067	47973	LTBP4	Distal
19	40650192	40650692	2	B intermediate._.Control_HIP045	40529	NUMBL	Distal
19	40662702	40663202	21	CD8 TEM._.COVID19_28205_0557	28019	NUMBL	Distal
19	40663770	40664270	9	CD14 Mono._.COVID19_28205_0564d0	26951	NUMBL	Distal
19	40664650	40665150	4	CD4 TCM._.Control_HIP023	26071	NUMBL	Distal
19	40666298	40666798	2	CD14 Mono._.COVID19_55650_0066d7	24423	NUMBL	Exonic
19	40670613	40671113	2	CD4 TCM._.COVID19_28205_0556	20108	NUMBL	Intronic
19	40673341	40673841	16	NK._.Control_HIP045	17380	NUMBL	Exonic
19	40674194	40674694	9	NK._.Control_HIP023	16527	NUMBL	Intronic
19	40685568	40686068	2	NK._.Control_HIP002	5153	NUMBL	Intronic
19	40686813	40687313	2	B intermediate._.COVID19_55650_0067	3908	NUMBL	Intronic
19	40687389	40687889	19	NK._.COVID19_55650_0067	3332	NUMBL	Intronic
19	40688224	40688724	9	NK._.Control_HIP044	2497	NUMBL	Intronic
19	40689366	40689866	10	B naive._.COVID19_55650_0067	1355	NUMBL	Intronic
19	40689975	40690475	4	NK._.COVID19_55650_0086	746	NUMBL	Intronic
19	40690481	40690981	22	CD14 Mono._.COVID19_55650_0057	240	NUMBL	Intronic
19	40691092	40691592	2	pDC._.Rep1	369	NUMBL	Promoter
19	40691692	40692192	2	B intermediate._.Control_HIP023	969	NUMBL	Promoter
19	40692210	40692710	4	CD8 TEM._.COVID19_28205_0564d0	1487	NUMBL	Promoter
19	40692799	40693299	2	CD14 Mono._.Control_HIP015	2076	NUMBL	Intronic
19	40694233	40694733	2	CD8 TEM._.Control_HIP023	3510	NUMBL	Intronic
19	40699207	40699707	2	CD4 TCM._.Control_HIP023	8484	NUMBL	Intronic
19	40713448	40713948	6	NK._.COVID19_55650_0086	3404	ITPKC	Intronic
19	40714179	40714679	3	CD4 TCM._.COVID19_28205_0564d0	2673	ITPKC	Intronic
19	40714869	40715369	2	cDC2._.Rep2	1983	ITPKC	Promoter
19	40715647	40716147	13	CD14 Mono._.COVID19_55650_0067	1205	ITPKC	Promoter
19	40716672	40717172	19	CD4 TCM._.COVID19_55650_0083	180	ITPKC	Promoter
19	40717714	40718214	5	CD4 TCM._.Control_HIP044	242	COQ8B	Exonic
19	40718797	40719297	5	CD4 TCM._.COVID19_28205_0564d0	839	COQ8B	Promoter
19	40719304	40719804	2	Plasmablast._.COVID19_28205_0558	1346	COQ8B	Promoter
19	40720523	40721023	7	CD14 Mono._.Control_HIP015	2565	COQ8B	Intronic
19	40732012	40732512	2	NK._.COVID19_55650_0086	14054	COQ8B	Intronic
19	40741619	40742119	2	CD16 Mono._.Control_HIP023	8767	SNRPA	Exonic
19	40743724	40744224	3	CD8 TEM._.Control_HIP002	6662	SNRPA	Exonic
19	40744324	40744824	8	CD8 TEM._.COVID19_55650_0066d0	6062	SNRPA	Exonic
19	40748553	40749053	22	CD14 Mono._.COVID19_55650_0055	1833	SNRPA	Promoter
19	40749917	40750417	8	CD4 TCM._.COVID19_55650_0066d7	469	SNRPA	Promoter
19	40750441	40750941	10	B intermediate._.COVID19_55650_0052	53	SNRPA	Promoter
19	40751581	40752081	11	CD4 TCM._.COVID19_28205_0564d0	277	C19orf54	Promoter
19	40752354	40752854	7	CD4 TCM._.COVID19_55650_0066d7	1050	C19orf54	Promoter
19	40752911	40753411	13	CD8 TEM._.COVID19_55650_0132d0	1607	C19orf54	Promoter
19	40753754	40754254	4	CD8 TEM._.COVID19_55650_0132d0	2450	C19orf54	Intronic
19	40754389	40754889	17	CD8 TEM._.COVID19_55650_0132d0	3085	C19orf54	Intronic
19	40754916	40755416	15	CD14 Mono._.COVID19_55650_0055	3612	C19orf54	Intronic
19	40756368	40756868	13	CD8 TEM._.Control_EV08	5064	C19orf54	Intronic
19	40762568	40763068	3	CD4 TCM._.COVID19_55650_0066d0	8829	MIA	Intronic
19	40763112	40763612	2	CD4 TCM._.COVID19_28205_0558	8285	MIA	Intronic
19	40764420	40764920	2	CD4 TCM._.Control_HIP023	6977	MIA	Intronic
19	40765603	40766103	6	NK._.COVID19_28205_0559	5794	MIA	Distal
19	40771039	40771539	11	CD4 TCM._.Other	358	MIA	Promoter
19	40773304	40773804	9	B intermediate._.Control_HIP043	1905	MIA-RAB4B	Intronic
19	40774216	40774716	2	CD14 Mono._.Other	2817	MIA-RAB4B	Intronic
19	40776646	40777146	4	CD14 Mono._.Control_HIP015	1319	RAB4B	Promoter
19	40777234	40777734	9	B intermediate._.Control_HIP043	731	RAB4B	Promoter
19	40777821	40778321	8	CD16 Mono._.COVID19_55650_0083	144	RAB4B	Promoter
19	40778425	40778925	10	NK._.COVID19_28205_0556	432	RAB4B-EGLN2	Intronic
19	40780678	40781178	2	Plasmablast._.COVID19_28205_0558	2685	RAB4B-EGLN2	Intronic
19	40786157	40786657	2	NK._.Control_HIP023	8164	RAB4B-EGLN2	Exonic
19	40792296	40792796	19	NK._.COVID19_55650_0055	6449	EGLN2	Exonic
19	40796371	40796871	2	CD8 TEM._.Control_HIP023	2374	EGLN2	Exonic
19	40796942	40797442	2	CD8 TEM._.COVID19_55650_0066d0	1803	EGLN2	Promoter
19	40797452	40797952	2	CD4 TCM._.COVID19_55650_0067	1293	EGLN2	Promoter
19	40798014	40798514	20	CD14 Mono._.COVID19_28205_0556	731	EGLN2	Promoter
19	40798518	40799018	19	NK._.Control_EV08	227	EGLN2	Promoter
19	40799394	40799894	12	NK._.COVID19_55650_0086	647	EGLN2	Promoter
19	40800203	40800703	9	CD8 TEM._.COVID19_28205_0564d0	843	CYP2G1P	Promoter
19	40800890	40801390	2	NK._.COVID19_55650_0086	156	CYP2G1P	Promoter
19	40801965	40802465	6	CD8 TEM._.COVID19_55650_0132d0	917	CYP2G1P	Intronic
19	40802743	40803243	11	CD14 Mono._.Control_HIP023	1695	CYP2G1P	Intronic
19	40803791	40804291	10	B intermediate._.COVID19_28205_0558	2743	CYP2G1P	Intronic
19	40804668	40805168	8	CD4 TCM._.Control_HIP044	3620	CYP2G1P	Exonic
19	40805400	40805900	7	CD4 TCM._.Control_HIP023	4352	CYP2G1P	Exonic
19	40806729	40807229	9	CD4 Naive._.COVID19_28205_0559	5681	CYP2G1P	Exonic
19	40807625	40808125	2	CD8 TEM._.COVID19_55650_0066d0	6577	CYP2G1P	Exonic
19	40808824	40809324	2	CD8 TEM._.Control_HIP002	7776	CYP2G1P	Intronic
19	40809347	40809847	2	CD8 TEM._.COVID19_55650_0052	8299	CYP2G1P	Intronic
19	40810411	40810911	3	CD4 TCM._.COVID19_55650_0083	9363	CYP2G1P	Intronic
19	40811092	40811592	16	CD8 TEM._.COVID19_28205_0564d0	10044	CYP2G1P	Intronic
19	40811802	40812302	9	NK._.Control_HIP044	10754	CYP2G1P	Intronic
19	40812303	40812803	5	NK._.Control_HIP023	11255	CYP2G1P	Intronic
19	40813213	40813713	3	CD8 TEM._.COVID19_28205_0556	12165	CYP2G1P	Intronic
19	40818486	40818986	15	NK._.Other	17438	CYP2G1P	Intronic
19	40819655	40820155	18	CD14 Mono._.COVID19_55650_0086	18607	CYP2G1P	Intronic
19	40822817	40823317	17	CD14 Mono._.COVID19_28205_0558	21769	CYP2G1P	Intronic
19	40823636	40824136	19	CD14 Mono._.Control_HIP015	22588	CYP2G1P	Intronic
19	40826657	40827157	19	NK._.Control_HIP045	25609	CYP2G1P	Intronic
19	40827321	40827821	3	CD8 TEM._.COVID19_55650_0066d0	26273	CYP2G1P	Intronic
19	40831845	40832345	4	CD14 Mono._.COVID19_28205_0558	30797	CYP2G1P	Intronic
19	40833246	40833746	11	CD8 TEM._.COVID19_55650_0066d0	32198	CYP2G1P	Intronic
19	40843491	40843991	14	CD4 TCM._.COVID19_55650_0066d7	38468	CYP2A6	Exonic
19	40848479	40848979	9	CD8 TEM._.COVID19_55650_0067	33480	CYP2A6	Exonic
19	40875387	40875887	16	CD4 TCM._.Control_EV08	6572	CYP2A6	Exonic
19	40876181	40876681	2	CD14 Mono._.COVID19_55650_0066d7	5778	CYP2A6	Exonic
19	40899887	40900387	9	CD8 TEM._.COVID19_28205_0555d0	17384	CYP2A7	Distal
19	40908188	40908688	5	CD4 Naive._.Control_HIP045	25685	CYP2A7	Distal
19	40908854	40909354	2	NK._.Control_HIP045	26351	CYP2A7	Distal
19	40962510	40963010	2	NK._.COVID19_55650_0067	28538	CYP2B6	Distal
19	40969672	40970172	4	CD4 Naive._.COVID19_28205_0559	21376	CYP2B6	Distal
19	40970247	40970747	9	CD4 Naive._.Control_HIP044	20801	CYP2B6	Distal
19	40970850	40971350	3	CD4 Naive._.Control_HIP044	20198	CYP2B6	Distal
19	40974491	40974991	11	CD4 TCM._.Control_HIP023	16557	CYP2B6	Distal
19	41064951	41065451	2	CD4 TCM._.COVID19_55650_0083	23270	CYP2A13	Distal
19	41089766	41090266	2	CD8 TEM._.COVID19_55650_0066d0	1543	CYP2A13	Intronic
19	41095731	41096231	3	CD8 TEM._.COVID19_28205_0564d0	7508	CYP2A13	Exonic
19	41116117	41116617	2	CD8 TEM._.COVID19_55650_0132d0	1934	CYP2F1	Intronic
19	41118270	41118770	2	CD4 TCM._.COVID19_28205_0558	4087	CYP2F1	Intronic
19	41118775	41119275	2	CD8 TEM._.COVID19_28205_0556	4592	CYP2F1	Intronic
19	41119479	41119979	3	NK._.Control_HIP023	5296	CYP2F1	Intronic
19	41120433	41120933	9	CD8 TEM._.COVID19_55650_0067	6250	CYP2F1	Intronic
19	41121009	41121509	21	CD8 TEM._.COVID19_28205_0564d0	6826	CYP2F1	Intronic
19	41123659	41124159	3	CD14 Mono._.Control_HIP015	9476	CYP2F1	Intronic
19	41126639	41127139	13	CD4 TCM._.COVID19_55650_0055	12456	CYP2F1	Intronic
19	41127833	41128333	13	NK._.COVID19_55650_0066d7	13650	CYP2F1	Exonic
19	41133126	41133626	2	NK._.Control_HIP045	18943	CYP2F1	Distal
19	41134174	41134674	3	CD8 TEM._.COVID19_55650_0066d0	19991	CYP2F1	Distal
19	41135293	41135793	11	NK._.Control_HIP023	21110	CYP2F1	Distal
19	41135869	41136369	8	NK._.COVID19_55650_0083	21686	CYP2F1	Distal
19	41144363	41144863	18	CD4 TCM._.COVID19_55650_0083	30180	CYP2F1	Distal
19	41175467	41175967	3	CD8 TEM._.COVID19_28205_0564d0	17331	CYP2S1	Distal
19	41176041	41176541	22	CD14 Mono._.Other	16757	CYP2S1	Distal
19	41190292	41190792	2	cDC2._.Rep1	2506	CYP2S1	Distal
19	41192667	41193167	10	CD14 Mono._.COVID19_55650_0067	131	CYP2S1	Promoter
19	41193325	41193825	2	CD4 TCM._.COVID19_55650_0067	525	CYP2S1	Intronic
19	41194137	41194637	7	CD14 Mono._.COVID19_55650_0086	1337	CYP2S1	Intronic
19	41196067	41196567	18	CD14 Mono._.COVID19_55650_0067	3267	CYP2S1	Intronic
19	41204241	41204741	16	CD4 TCM._.Control_EV08	11441	CYP2S1	Intronic
19	41205912	41206412	2	CD4 TCM._.Control_HIP044	13040	AXL	Intronic
19	41213809	41214309	2	CD4 TCM._.Other	5143	AXL	Distal
19	41218491	41218991	6	CD14 Mono._.COVID19_55650_0083	461	AXL	Promoter
19	41223714	41224214	3	CD14 Mono._.Other	4760	AXL	Intronic
19	41224474	41224974	2	CD14 Mono._.COVID19_55650_0132d0	5520	AXL	Intronic
19	41225545	41226045	16	CD14 Mono._.COVID19_55650_0067	6591	AXL	Intronic
19	41226253	41226753	6	NK._.Control_HIP023	7299	AXL	Intronic
19	41226980	41227480	2	B intermediate._.COVID19_55650_0052	8026	AXL	Intronic
19	41233719	41234219	15	CD14 Mono._.COVID19_55650_0066d7	14765	AXL	Intronic
19	41234682	41235182	2	CD8 TEM._.Control_EV08	15728	AXL	Intronic
19	41253664	41254164	2	CD14 Mono._.COVID19_55650_0066d7	8581	HNRNPUL1	Intronic
19	41258350	41258850	2	CD8 TEM._.Other	3895	HNRNPUL1	Intronic
19	41259563	41260063	2	CD4 TCM._.COVID19_55650_0066d7	2682	HNRNPUL1	Exonic
19	41261714	41262214	2	CD14 Mono._.COVID19_55650_0067	531	HNRNPUL1	Promoter
19	41262323	41262823	8	CD16 Mono._.Control_HIP023	76	HNRNPUL1	Promoter
19	41262910	41263410	21	CD8 TEM._.COVID19_55650_0067	663	HNRNPUL1	Intronic
19	41263643	41264143	9	CD4 Naive._.Control_HIP044	1396	HNRNPUL1	Intronic
19	41264776	41265276	12	CD4 TCM._.COVID19_55650_0083	2529	HNRNPUL1	Intronic
19	41265281	41265781	9	CD4 TCM._.Control_HIP045	3034	HNRNPUL1	Intronic
19	41265859	41266359	9	CD8 TEM._.COVID19_55650_0066d0	3612	HNRNPUL1	Intronic
19	41266863	41267363	5	NK._.Control_EV08	4616	HNRNPUL1	Intronic
19	41270327	41270827	2	cDC2._.Rep1	8080	HNRNPUL1	Intronic
19	41271361	41271861	2	CD4 TCM._.Other	9114	HNRNPUL1	Intronic
19	41274173	41274673	2	pDC._.Rep1	11926	HNRNPUL1	Intronic
19	41276171	41276671	2	CD16 Mono._.Control_HIP043	13924	HNRNPUL1	Intronic
19	41288856	41289356	4	CD4 TCM._.Control_HIP043	21082	CCDC97	Intronic
19	41291762	41292262	2	CD8 TEM._.Control_EV08	18176	CCDC97	Intronic
19	41296381	41296881	3	NK._.Control_EV08	13557	CCDC97	Intronic
19	41297014	41297514	6	CD8 TEM._.COVID19_28205_0564d0	12924	CCDC97	Intronic
19	41297537	41298037	10	B intermediate._.COVID19_55650_0066d7	12401	CCDC97	Intronic
19	41298220	41298720	10	B intermediate._.Control_HIP043	11718	CCDC97	Intronic
19	41299030	41299530	5	NK._.Control_HIP044	10908	CCDC97	Intronic
19	41299667	41300167	14	CD8 TEM._.COVID19_28205_0557	10271	CCDC97	Intronic
19	41300492	41300992	3	CD4 TCM._.Other	9446	CCDC97	Intronic
19	41301739	41302239	6	CD8 TEM._.COVID19_55650_0066d0	8199	CCDC97	Intronic
19	41302585	41303085	21	CD8 TEM._.COVID19_28205_0559	7353	CCDC97	Exonic
19	41303124	41303624	5	CD4 TCM._.COVID19_55650_0066d7	6814	CCDC97	Intronic
19	41303902	41304402	15	CD8 TEM._.Control_HIP023	6036	CCDC97	Exonic
19	41305080	41305580	2	NK._.Control_HIP002	4858	CCDC97	Intronic
19	41306003	41306503	14	CD4 TCM._.COVID19_28205_0558	3935	CCDC97	Intronic
19	41306869	41307369	2	NK_CD56bright._.Control_HIP044	3069	CCDC97	Exonic
19	41307428	41307928	16	NK._.COVID19_28205_0555d0	2510	CCDC97	Intronic
19	41308407	41308907	21	CD8 TEM._.COVID19_55650_0083	1531	CCDC97	Promoter
19	41308946	41309446	4	B naive._.COVID19_55650_0067	992	CCDC97	Promoter
19	41309937	41310437	21	CD8 TEM._.COVID19_28205_0564d0	1	CCDC97	Promoter
19	41311236	41311736	3	CD4 TCM._.Control_HIP044	1296	CCDC97	Intronic
19	41312106	41312606	5	CD8 TEM._.COVID19_55650_0066d0	2166	CCDC97	Intronic
19	41313084	41313584	4	CD8 TEM._.COVID19_55650_0066d0	3144	CCDC97	Intronic
19	41313859	41314359	2	CD8 TEM._.COVID19_55650_0066d0	3919	CCDC97	Intronic
19	41316108	41316608	2	CD8 TEM._.Control_HIP045	6168	CCDC97	Intronic
19	41317378	41317878	2	CD8 TEM._.COVID19_55650_0066d7	7438	CCDC97	Intronic
19	41318330	41318830	5	CD8 TEM._.COVID19_55650_0066d7	8390	CCDC97	Intronic
19	41318902	41319402	7	CD8 TEM._.COVID19_55650_0132d0	8962	CCDC97	Intronic
19	41319895	41320395	3	NK._.Control_HIP023	9955	CCDC97	Intronic
19	41320477	41320977	3	NK._.COVID19_55650_0067	10537	CCDC97	Exonic
19	41321038	41321538	3	CD8 TEM._.COVID19_55650_0066d0	11098	CCDC97	Intronic
19	41321676	41322176	17	CD14 Mono._.Control_HIP015	11736	CCDC97	Intronic
19	41322505	41323005	3	CD8 TEM._.COVID19_55650_0066d7	12565	CCDC97	Exonic
19	41323522	41324022	15	CD14 Mono._.COVID19_55650_0132d0	13582	CCDC97	Exonic
19	41324074	41324574	16	CD14 Mono._.COVID19_55650_0132d0	14134	CCDC97	Exonic
19	41324989	41325489	15	NK._.Control_EV08	15049	CCDC97	Intronic
19	41325729	41326229	9	NK._.Control_HIP043	15789	CCDC97	Intronic
19	41326303	41326803	10	B naive._.COVID19_55650_0067	16363	CCDC97	Intronic
19	41326979	41327479	20	CD8 TEM._.COVID19_55650_0083	17039	CCDC97	Intronic
19	41327780	41328280	4	NK_CD56bright._.Control_HIP043	17840	CCDC97	Intronic
19	41328710	41329210	21	CD14 Mono._.COVID19_55650_0067	18770	CCDC97	Intronic
19	41329790	41330290	2	CD8 TEM._.COVID19_55650_0132d0	19850	CCDC97	Intronic
19	41330399	41330899	13	CD8 TEM._.COVID19_55650_0067	20203	BCKDHA	Exonic
19	41331235	41331735	2	CD8 TEM._.Control_EV08	19367	BCKDHA	Intronic
19	41332411	41332911	4	CD8 TEM._.Control_EV08	18191	BCKDHA	Intronic
19	41334258	41334758	18	CD14 Mono._.COVID19_55650_0055	16344	BCKDHA	Intronic
19	41334781	41335281	19	CD14 Mono._.COVID19_28205_0555d2	15821	BCKDHA	Intronic
19	41335420	41335920	2	CD8 TEM._.Other	15182	BCKDHA	Intronic
19	41336096	41336596	4	CD4 TCM._.Control_HIP023	14506	BCKDHA	Intronic
19	41338235	41338735	2	CD8 TEM._.COVID19_55650_0066d0	12367	BCKDHA	Intronic
19	41338992	41339492	3	CD8 TEM._.COVID19_55650_0066d0	11610	BCKDHA	Intronic
19	41340698	41341198	3	CD8 TEM._.Control_EV08	9904	BCKDHA	Intronic
19	41341467	41341967	7	CD4 TCM._.COVID19_55650_0083	9135	BCKDHA	Intronic
19	41342055	41342555	8	CD4 TCM._.Control_EV08	8547	BCKDHA	Intronic
19	41342608	41343108	7	CD8 TEM._.COVID19_55650_0066d7	7994	BCKDHA	Intronic
19	41343907	41344407	5	CD4 TCM._.COVID19_55650_0055	6695	BCKDHA	Intronic
19	41344646	41345146	3	CD8 TEM._.Control_HIP023	5956	BCKDHA	Intronic
19	41345206	41345706	2	CD8 TEM._.COVID19_55650_0132d0	5396	BCKDHA	Intronic
19	41345801	41346301	3	NK._.COVID19_55650_0067	4801	BCKDHA	Intronic
19	41346394	41346894	3	CD8 TEM._.COVID19_28205_0564d0	4208	BCKDHA	Intronic
19	41347926	41348426	8	NK._.Control_HIP023	2676	BCKDHA	Intronic
19	41348776	41349276	18	CD8 TEM._.Control_HIP023	1826	BCKDHA	Promoter
19	41349484	41349984	13	NK._.COVID19_55650_0132d0	1118	BCKDHA	Promoter
19	41350368	41350868	3	CD4 TCM._.COVID19_55650_0067	234	BCKDHA	Promoter
19	41350922	41351422	21	CD8 TEM._.COVID19_28205_0564d0	260	TMEM91	Exonic
19	41351454	41351954	21	CD8 TEM._.COVID19_55650_0066d7	792	TMEM91	Intronic
19	41352422	41352922	20	CD8 TEM._.Control_HIP023	1238	TGFB1	Intronic
19	41352992	41353492	15	CD8 TEM._.COVID19_55650_0066d0	668	TGFB1	Exonic
19	41353820	41354320	10	B naive._.COVID19_55650_0052	158	TGFB1	Promoter
19	41354438	41354938	5	CD4 TCM._.COVID19_55650_0067	776	TGFB1	Promoter
19	41355175	41355675	6	CD4 TCM._.Control_EV08	1513	TGFB1	Promoter
19	41355697	41356197	8	CD14 Mono._.COVID19_55650_0066d7	2035	TGFB1	Intronic
19	41356383	41356883	6	CD4 TCM._.COVID19_28205_0556	2721	TGFB1	Intronic
19	41357247	41357747	6	CD4 Naive._.COVID19_28205_0559	3585	TGFB1	Intronic
19	41358234	41358734	6	CD4 TCM._.COVID19_28205_0556	4572	TGFB1	Intronic
19	41359610	41360110	2	CD14 Mono._.COVID19_55650_0055	4312	B9D2	Intronic
19	41362290	41362790	4	CD4 TCM._.Control_HIP023	1632	B9D2	Intronic
19	41363053	41363553	4	CD8 TEM._.COVID19_55650_0066d0	869	B9D2	Intronic
19	41363935	41364435	19	CD4 TCM._.COVID19_55650_0066d7	11	B9D2	Promoter
19	41364761	41365261	3	CD4 TCM._.COVID19_55650_0066d0	837	B9D2	Promoter
19	41365316	41365816	2	CD4 TCM._.COVID19_28205_0558	1392	B9D2	Promoter
19	41365975	41366475	7	CD8 TEM._.COVID19_28205_0559	2051	B9D2	Intronic
19	41367741	41368241	18	CD14 Mono._.COVID19_55650_0067	3817	B9D2	Intronic
19	41375504	41376004	2	B naive._.COVID19_55650_0067	11580	B9D2	Intronic
19	41376243	41376743	5	CD4 TCM._.COVID19_28205_0556	12319	B9D2	Exonic
19	41376964	41377464	3	CD4 Naive._.Control_HIP044	13040	B9D2	Intronic
19	41378318	41378818	2	pDC._.Rep2	14394	B9D2	Intronic
19	41379154	41379654	2	B intermediate._.COVID19_28205_0558	15230	B9D2	Intronic
19	41379674	41380174	16	CD14 Mono._.COVID19_55650_0052	15750	B9D2	Intronic
19	41380200	41380700	10	CD14 Mono._.COVID19_55650_0055	16276	B9D2	Intronic
19	41395863	41396363	2	NK._.Control_HIP023	1365	EXOSC5	Intronic
19	41396642	41397142	5	CD4 TCM._.COVID19_28205_0558	586	EXOSC5	Intronic
19	41397253	41397753	21	CD8 TEM._.COVID19_55650_0066d0	23	EXOSC5	Promoter
19	41397996	41398496	5	CD4 TCM._.COVID19_28205_0564d0	766	EXOSC5	Promoter
19	41399022	41399522	2	CD8 TEM._.COVID19_28205_0556	1792	EXOSC5	Promoter
19	41406790	41407290	6	CD14 Mono._.COVID19_55650_0083	9560	EXOSC5	Intronic
19	41407294	41407794	13	CD14 Mono._.COVID19_28205_0555d0	10064	EXOSC5	Intronic
19	41407849	41408349	3	CD16 Mono._.COVID19_55650_0083	10619	EXOSC5	Intronic
19	41409566	41410066	22	CD14 Mono._.COVID19_55650_0083	12336	EXOSC5	Intronic
19	41410239	41410739	4	CD14 Mono._.COVID19_55650_0067	13009	EXOSC5	Intronic
19	41413818	41414318	2	NK._.Control_EV08	14661	B3GNT8	Exonic
19	41418779	41419279	2	CD14 Mono._.COVID19_28205_0556	9700	B3GNT8	Exonic
19	41420414	41420914	21	CD14 Mono._.COVID19_55650_0055	8065	B3GNT8	Intronic
19	41422962	41423462	2	CD14 Mono._.COVID19_55650_0086	5517	B3GNT8	Intronic
19	41424818	41425318	4	CD8 TEM._.COVID19_55650_0132d0	3661	B3GNT8	Intronic
19	41425591	41426091	2	CD4 TCM._.COVID19_28205_0558	2888	B3GNT8	Exonic
19	41426446	41426946	6	CD14 Mono._.COVID19_28205_0555d0	2033	B3GNT8	Exonic
19	41427285	41427785	20	CD14 Mono._.COVID19_28205_0556	1194	B3GNT8	Exonic
19	41427800	41428300	18	CD8 TEM._.Control_HIP045	679	B3GNT8	Intronic
19	41428331	41428831	7	CD8 TEM._.COVID19_55650_0066d7	148	B3GNT8	Intronic
19	41431362	41431862	16	CD14 Mono._.Control_EV08	2881	B3GNT8	Exonic
19	41432480	41432980	2	CD14 Mono._.COVID19_28205_0556	3999	B3GNT8	Exonic
19	41437743	41438243	4	CD4 TCM._.COVID19_55650_0083	2723	DMAC2	Intronic
19	41439751	41440251	19	CD4 TCM._.Other	715	DMAC2	Intronic
19	41449243	41449743	12	CD4 TCM._.COVID19_28205_0564d0	6334	ERICH4	Distal
19	41457207	41457707	2	Plasmablast._.COVID19_28205_0558	14298	ERICH4	Intronic
19	41463568	41464068	9	B intermediate._.COVID19_55650_0067	20659	ERICH4	Intronic
19	41476562	41477062	5	B naive._.COVID19_55650_0132d0	23831	PCAT19	Intronic
19	41516397	41516897	8	B intermediate._.Control_HIP023	16002	PCAT19	Distal
19	41521055	41521555	22	CD14 Mono._.Other	14034	LINC01480	Distal
19	41522041	41522541	11	CD8 TEM._.COVID19_28205_0564d0	13048	LINC01480	Distal
19	41522581	41523081	2	B intermediate._.Control_HIP023	12508	LINC01480	Distal
19	41525893	41526393	14	CD14 Mono._.COVID19_55650_0055	9196	LINC01480	Distal
19	41528034	41528534	3	B naive._.Control_HIP044	7055	LINC01480	Distal
19	41529075	41529575	4	CD4 TCM._.COVID19_28205_0558	6014	LINC01480	Distal
19	41529823	41530323	16	CD8 TEM._.COVID19_28205_0564d0	5266	LINC01480	Distal
19	41530762	41531262	5	CD4 Naive._.COVID19_28205_0559	4327	LINC01480	Distal
19	41531447	41531947	2	cDC2._.Rep2	3642	LINC01480	Distal
19	41531977	41532477	6	CD14 Mono._.COVID19_55650_0066d7	3112	LINC01480	Distal
19	41533797	41534297	3	CD4 TCM._.Control_HIP023	1292	LINC01480	Promoter
19	41535177	41535677	2	Plasmablast._.COVID19_28205_0558	86	LINC01480	Promoter
19	41537752	41538252	8	CD4 TCM._.Control_EV08	2661	LINC01480	Distal
19	41541945	41542445	18	CD8 TEM._.COVID19_55650_0066d0	2996	CEACAM21	Distal
19	41542629	41543129	2	CD14 Mono._.COVID19_55650_0132d0	2312	CEACAM21	Distal
19	41543599	41544099	5	CD4 TCM._.COVID19_28205_0558	1342	CEACAM21	Promoter
19	41544295	41544795	3	CD4 TCM._.COVID19_28205_0556	646	CEACAM21	Promoter
19	41544908	41545408	3	NK._.Control_EV08	33	CEACAM21	Promoter
19	41545480	41545980	9	NK._.COVID19_55650_0052	537	CEACAM21	Intronic
19	41546244	41546744	16	CD4 TCM._.COVID19_28205_0564d0	1301	CEACAM21	Intronic
19	41546748	41547248	13	CD4 TCM._.Control_EV08	1805	CEACAM21	Intronic
19	41548645	41549145	2	CD8 TEM._.Control_HIP045	3702	CEACAM21	Intronic
19	41549223	41549723	19	CD4 TCM._.COVID19_28205_0555d2	4280	CEACAM21	Intronic
19	41549902	41550402	2	CD4 TCM._.Control_HIP023	4959	CEACAM21	Exonic
19	41550447	41550947	3	CD4 Naive._.Other	5504	CEACAM21	Exonic
19	41551201	41551701	5	CD4 TCM._.COVID19_28205_0564d0	6258	CEACAM21	Exonic
19	41551927	41552427	8	CD8 TEM._.COVID19_55650_0132d0	6984	CEACAM21	Intronic
19	41552507	41553007	2	Plasmablast._.COVID19_28205_0558	7564	CEACAM21	Intronic
19	41554796	41555296	8	CD4 Naive._.Other	9853	CEACAM21	Exonic
19	41555667	41556167	8	NK._.COVID19_28205_0555d0	10724	CEACAM21	Intronic
19	41559754	41560254	8	CD8 TEM._.Control_HIP023	14811	CEACAM21	Intronic
19	41563318	41563818	17	CD8 TEM._.COVID19_55650_0066d0	18375	CEACAM21	Intronic
19	41563833	41564333	3	CD8 TEM._.Control_HIP044	18890	CEACAM21	Intronic
19	41564428	41564928	4	B naive._.COVID19_55650_0067	19485	CEACAM21	Intronic
19	41565250	41565750	5	CD4 Naive._.Control_HIP043	20307	CEACAM21	Intronic
19	41570542	41571042	19	CD8 TEM._.Control_EV08	25599	CEACAM21	Intronic
19	41575909	41576409	7	CD16 Mono._.Other	30966	CEACAM21	Intronic
19	41576439	41576939	3	CD16 Mono._.Control_HIP043	31496	CEACAM21	Intronic
19	41595231	41595731	21	CD14 Mono._.Control_HIP002	31592	CEACAM4	Distal
19	41597547	41598047	10	B intermediate._.Other	29276	CEACAM4	Distal
19	41600876	41601376	2	B naive._.Control_EV08	25947	CEACAM4	Distal
19	41612432	41612932	14	CD14 Mono._.COVID19_28205_0556	14391	CEACAM4	Distal
19	41616762	41617262	7	CD14 Mono._.COVID19_55650_0055	10061	CEACAM4	Distal
19	41619536	41620036	3	CD14 Mono._.COVID19_28205_0556	7287	CEACAM4	Intronic
19	41621635	41622135	15	CD14 Mono._.COVID19_28205_0556	5188	CEACAM4	Intronic
19	41623233	41623733	4	CD14 Mono._.COVID19_55650_0066d7	3590	CEACAM4	Intronic
19	41625854	41626354	3	CD14 Mono._.COVID19_55650_0055	969	CEACAM4	Intronic
19	41626887	41627387	20	CD14 Mono._.COVID19_28205_0556	62	CEACAM4	Promoter
19	41627827	41628327	3	CD14 Mono._.COVID19_55650_0086	1002	CEACAM4	Promoter
19	41637434	41637934	21	CD14 Mono._.Control_HIP015	10609	CEACAM4	Distal
19	41638881	41639381	18	CD14 Mono._.COVID19_28205_0556	12056	CEACAM4	Distal
19	41641833	41642333	10	NK._.COVID19_55650_0083	15008	CEACAM4	Distal
19	41646522	41647022	5	CD14 Mono._.Control_EV08	19697	CEACAM4	Distal
19	41656690	41657190	6	CD4 TCM._.Control_HIP043	29865	CEACAM4	Distal
19	41657217	41657717	5	CD4 TCM._.COVID19_28205_0564d0	30392	CEACAM4	Distal
19	41690605	41691105	2	CD14 Mono._.COVID19_55650_0066d7	16120	CEACAM7	Intronic
19	41691304	41691804	6	CD14 Mono._.COVID19_55650_0067	15421	CEACAM7	Intronic
19	41698690	41699190	7	CD14 Mono._.COVID19_55650_0132d0	8035	CEACAM7	Intronic
19	41705415	41705915	2	CD14 Mono._.COVID19_55650_0086	1310	CEACAM7	Intronic
19	41706802	41707302	18	CD14 Mono._.COVID19_28205_0555d0	75	CEACAM7	Promoter
19	41744696	41745196	10	CD14 Mono._.COVID19_28205_0555d0	6030	CEACAM6	Intronic
19	41745730	41746230	11	CD14 Mono._.COVID19_55650_0086	4996	CEACAM6	Intronic
19	41746547	41747047	11	CD14 Mono._.Control_EV08	4179	CEACAM6	Intronic
19	41753144	41753644	10	CD4 TCM._.COVID19_55650_0066d7	2416	CEACAM6	Intronic
19	41753898	41754398	12	CD4 TCM._.Control_HIP044	3170	CEACAM6	Intronic
19	41772518	41773018	2	CD4 TCM._.Control_HIP023	21790	CEACAM6	Distal
19	41774651	41775151	17	CD4 TCM._.COVID19_55650_0067	21535	CEACAM3	Distal
19	41783605	41784105	2	B intermediate._.COVID19_55650_0066d7	12581	CEACAM3	Distal
19	41784639	41785139	18	CD14 Mono._.COVID19_28205_0558	11547	CEACAM3	Distal
19	41785551	41786051	21	CD14 Mono._.COVID19_55650_0067	10635	CEACAM3	Distal
19	41787507	41788007	3	CD16 Mono._.Control_HIP043	8679	CEACAM3	Distal
19	41793055	41793555	5	CD16 Mono._.Control_HIP002	3131	CEACAM3	Distal
19	41794924	41795424	19	CD14 Mono._.COVID19_55650_0057	1262	CEACAM3	Promoter
19	41796337	41796837	9	CD14 Mono._.COVID19_28205_0558	149	CEACAM3	Exonic
19	41796887	41797387	4	CD14 Mono._.COVID19_28205_0556	699	CEACAM3	Intronic
19	41800939	41801439	2	CD14 Mono._.COVID19_28205_0556	4751	CEACAM3	Intronic
19	41801643	41802143	8	CD16 Mono._.COVID19_55650_0083	5455	CEACAM3	Intronic
19	41802721	41803221	2	pDC._.Rep2	6533	CEACAM3	Intronic
19	41803804	41804304	7	CD14 Mono._.COVID19_28205_0556	7616	CEACAM3	Intronic
19	41804374	41804874	18	CD14 Mono._.COVID19_55650_0086	8186	CEACAM3	Intronic
19	41808200	41808700	2	CD14 Mono._.COVID19_28205_0556	12012	CEACAM3	Intronic
19	41808948	41809448	20	CD14 Mono._.COVID19_28205_0555d0	12760	CEACAM3	Exonic
19	41810420	41810920	4	CD14 Mono._.COVID19_55650_0086	14232	CEACAM3	Intronic
19	41810943	41811443	22	CD14 Mono._.COVID19_55650_0055	14755	CEACAM3	Exonic
19	41821070	41821570	18	CD14 Mono._.COVID19_55650_0086	23376	LYPD4	Distal
19	41829149	41829649	2	CD16 Mono._.Control_HIP023	15297	LYPD4	Distal
19	41835880	41836380	12	CD8 TEM._.Other	8566	LYPD4	Distal
19	41837956	41838456	2	CD4 TCM._.COVID19_55650_0083	6490	LYPD4	Exonic
19	41840200	41840700	4	CD14 Mono._.COVID19_55650_0052	4246	LYPD4	Intronic
19	41842159	41842659	2	B intermediate._.COVID19_55650_0052	2287	LYPD4	Intronic
19	41853723	41854223	4	CD16 Mono._.Control_HIP002	5944	RPS19	Distal
19	41859437	41859937	19	CD4 TCM._.COVID19_55650_0066d7	230	RPS19	Promoter
19	41859950	41860450	10	B intermediate._.COVID19_55650_0052	281	RPS19	Exonic
19	41860696	41861196	9	CD4 TCM._.COVID19_28205_0564d0	1027	RPS19	Intronic
19	41861685	41862185	3	CD4 TCM._.COVID19_55650_0067	2016	RPS19	Intronic
19	41862612	41863112	4	CD4 TCM._.COVID19_55650_0083	2943	RPS19	Intronic
19	41863123	41863623	5	CD16 Mono._.Control_HIP044	3454	RPS19	Intronic
19	41867236	41867736	2	Plasmablast._.1	2140	MIR6797	Intronic
19	41867936	41868436	3	CD4 TCM._.COVID19_28205_0564d0	1440	MIR6797	Promoter
19	41868514	41869014	3	CD4 TCM._.Other	862	MIR6797	Promoter
19	41869797	41870297	2	CD16 Mono._.Control_HIP015	419	MIR6797	Intronic
19	41870600	41871100	4	CD14 Mono._.Control_HIP002	1222	MIR6797	Intronic
19	41871535	41872035	4	NK_CD56bright._.Control_HIP015	2157	MIR6797	Exonic
19	41872410	41872910	2	CD8 TEM._.Control_HIP023	3032	MIR6797	Exonic
19	41873086	41873586	15	CD8 TEM._.Control_HIP023	3708	MIR6797	Distal
19	41873943	41874443	2	CD16 Mono._.COVID19_55650_0083	2926	CD79A	Distal
19	41874773	41875273	2	CD8 TEM._.COVID19_28205_0564d0	2096	CD79A	Distal
19	41875320	41875820	10	B naive._.Control_HIP023	1549	CD79A	Promoter
19	41876067	41876567	3	CD8 TEM._.COVID19_55650_0083	802	CD79A	Promoter
19	41876845	41877345	10	B intermediate._.Control_HIP043	24	CD79A	Promoter
19	41877406	41877906	10	B naive._.COVID19_55650_0067	535	CD79A	Intronic
19	41877924	41878424	5	CD16 Mono._.Control_HIP023	1053	CD79A	Intronic
19	41880123	41880623	2	B intermediate._.Control_HIP043	2787	ARHGEF1	Intronic
19	41881049	41881549	3	B naive._.COVID19_55650_0067	1861	ARHGEF1	Promoter
19	41881784	41882284	4	CD4 TCM._.COVID19_55650_0066d7	1126	ARHGEF1	Promoter
19	41882392	41882892	16	CD8 TEM._.COVID19_55650_0132d0	518	ARHGEF1	Promoter
19	41883003	41883503	17	CD8 TEM._.COVID19_28205_0564d0	91	ARHGEF1	Promoter
19	41884053	41884553	19	NK._.COVID19_55650_0086	1141	ARHGEF1	Intronic
19	41884938	41885438	7	CD8 TEM._.Control_HIP023	2026	ARHGEF1	Intronic
19	41885613	41886113	2	CD8 TEM._.Control_EV08	2701	ARHGEF1	Intronic
19	41886800	41887300	14	NK._.COVID19_28205_0555d0	3888	ARHGEF1	Intronic
19	41887305	41887805	21	CD8 TEM._.COVID19_28205_0564d0	4393	ARHGEF1	Intronic
19	41888076	41888576	8	CD8 TEM._.Control_HIP045	5164	ARHGEF1	Intronic
19	41888852	41889352	17	CD8 TEM._.COVID19_55650_0132d0	5940	ARHGEF1	Exonic
19	41889870	41890370	13	CD8 TEM._.Control_HIP023	6958	ARHGEF1	Exonic
19	41892230	41892730	2	NK._.COVID19_28205_0555d0	9318	ARHGEF1	Exonic
19	41893903	41894403	9	NK._.Control_HIP023	10991	ARHGEF1	Intronic
19	41894754	41895254	2	CD4 TCM._.Control_HIP044	11842	ARHGEF1	Intronic
19	41895963	41896463	7	NK._.COVID19_55650_0066d7	13051	ARHGEF1	Intronic
19	41905743	41906243	3	CD8 TEM._.COVID19_55650_0132d0	22831	ARHGEF1	Exonic
19	41907046	41907546	2	CD8 TEM._.COVID19_55650_0132d0	24134	ARHGEF1	Exonic
19	41908753	41909253	2	B intermediate._.Other	25841	ARHGEF1	Intronic
19	41909465	41909965	5	CD8 TEM._.COVID19_55650_0132d0	26553	ARHGEF1	Intronic
19	41910221	41910721	5	CD8 TEM._.COVID19_55650_0066d0	27309	ARHGEF1	Intronic
19	41910786	41911286	7	CD4 TCM._.COVID19_28205_0558	27874	ARHGEF1	Intronic
19	41911755	41912255	8	CD4 TCM._.COVID19_28205_0558	28843	ARHGEF1	Intronic
19	41912521	41913021	8	CD4 TCM._.COVID19_28205_0564d0	29609	ARHGEF1	Intronic
19	41913099	41913599	9	NK._.COVID19_55650_0086	30187	ARHGEF1	Intronic
19	41913880	41914380	3	NK._.COVID19_28205_0555d0	30968	ARHGEF1	Intronic
19	41914862	41915362	2	CD14 Mono._.Other	31950	ARHGEF1	Intronic
19	41915855	41916355	7	CD4 TCM._.COVID19_55650_0067	32943	ARHGEF1	Intronic
19	41916442	41916942	2	B intermediate._.Other	33530	ARHGEF1	Intronic
19	41917056	41917556	2	CD8 TEM._.COVID19_55650_0066d0	34144	ARHGEF1	Intronic
19	41917906	41918406	14	CD8 TEM._.COVID19_28205_0564d0	34994	ARHGEF1	Intronic
19	41918575	41919075	7	CD8 TEM._.Control_HIP023	35663	ARHGEF1	Intronic
19	41919771	41920271	6	CD14 Mono._.COVID19_55650_0067	36859	ARHGEF1	Intronic
19	41920305	41920805	4	CD14 Mono._.COVID19_28205_0555d0	37393	ARHGEF1	Intronic
19	41921238	41921738	4	B naive._.Control_HIP044	37901	RABAC1	Intronic
19	41921857	41922357	2	CD4 TCM._.COVID19_28205_0564d0	37282	RABAC1	Intronic
19	41922397	41922897	2	B naive._.Control_HIP023	36742	RABAC1	Intronic
19	41923428	41923928	2	CD14 Mono._.COVID19_28205_0556	35711	RABAC1	Intronic
19	41925223	41925723	2	CD14 Mono._.COVID19_55650_0086	33916	RABAC1	Intronic
19	41927581	41928081	9	CD8 TEM._.COVID19_55650_0132d0	31558	RABAC1	Intronic
19	41928097	41928597	15	CD8 TEM._.COVID19_55650_0132d0	31042	RABAC1	Intronic
19	41928819	41929319	13	CD4 TCM._.COVID19_28205_0558	30320	RABAC1	Intronic
19	41929529	41930029	2	NK._.Control_HIP023	29610	RABAC1	Exonic
19	41930148	41930648	3	B naive._.COVID19_55650_0067	28991	RABAC1	Distal
19	41931123	41931623	6	B intermediate._.Control_HIP043	28016	RABAC1	Distal
19	41933686	41934186	3	CD14 Mono._.COVID19_55650_0055	25453	RABAC1	Distal
19	41934775	41935275	17	CD8 TEM._.COVID19_55650_0066d0	24364	RABAC1	Distal
19	41935879	41936379	7	CD8 TEM._.COVID19_55650_0066d0	23260	RABAC1	Distal
19	41936519	41937019	20	CD8 TEM._.COVID19_28205_0564d0	22620	RABAC1	Distal
19	41937455	41937955	4	CD8 TEM._.COVID19_55650_0132d0	21684	RABAC1	Distal
19	41937971	41938471	4	B naive._.Control_EV08	21168	RABAC1	Distal
19	41939969	41940469	7	B naive._.COVID19_55650_0132d0	19170	RABAC1	Distal
19	41940625	41941125	5	B naive._.Control_EV08	18514	RABAC1	Distal
19	41941286	41941786	4	B intermediate._.COVID19_55650_0066d7	17853	RABAC1	Distal
19	41941860	41942360	3	CD8 TEM._.COVID19_55650_0066d7	17279	RABAC1	Distal
19	41942707	41943207	3	CD8 TEM._.COVID19_55650_0066d0	16432	RABAC1	Distal
19	41943277	41943777	5	CD8 TEM._.Control_HIP043	15862	RABAC1	Distal
19	41944051	41944551	19	CD8 TEM._.COVID19_55650_0132d0	15088	RABAC1	Distal
19	41944697	41945197	5	CD8 TEM._.COVID19_55650_0132d0	14442	RABAC1	Distal
19	41945346	41945846	10	B naive._.COVID19_55650_0132d0	13793	RABAC1	Distal
19	41946510	41947010	2	CD8 TEM._.COVID19_55650_0083	12629	RABAC1	Distal
19	41947050	41947550	10	CD8 TEM._.COVID19_28205_0564d0	12089	RABAC1	Distal
19	41948479	41948979	2	CD8 TEM._.Control_EV08	10660	RABAC1	Distal
19	41949530	41950030	2	CD8 TEM._.COVID19_28205_0557	9609	RABAC1	Distal
19	41951561	41952061	15	CD4 TCM._.COVID19_28205_0556	7578	RABAC1	Distal
19	41955503	41956003	2	NK._.COVID19_55650_0083	3636	RABAC1	Distal
19	41957072	41957572	2	CD4 TCM._.COVID19_28205_0556	2067	RABAC1	Exonic
19	41957733	41958233	18	CD14 Mono._.COVID19_55650_0067	1406	RABAC1	Exonic
19	41958351	41958851	15	CD4 TCM._.COVID19_28205_0564d0	788	RABAC1	Intronic
19	41959196	41959696	18	CD4 TCM._.Other	55	RABAC1	Promoter
19	41967041	41967541	17	CD14 Mono._.COVID19_55650_0052	7900	RABAC1	Exonic
19	41972553	41973053	2	CD14 Mono._.COVID19_55650_0055	13412	RABAC1	Intronic
19	41985369	41985869	2	NK._.COVID19_55650_0055	11877	ATP1A3	Intronic
19	41993527	41994027	19	NK._.COVID19_55650_0132d0	3719	ATP1A3	Intronic
19	41994086	41994586	18	CD8 TEM._.COVID19_28205_0564d0	3160	ATP1A3	Intronic
19	41994624	41995124	3	CD14 Mono._.Control_HIP015	2622	ATP1A3	Intronic
19	41995749	41996249	5	CD8 TEM._.Control_HIP002	1497	ATP1A3	Intronic
19	41996333	41996833	2	CD14 Mono._.Control_HIP002	913	ATP1A3	Intronic
19	41997047	41997547	9	CD4 TCM._.COVID19_55650_0083	199	ATP1A3	Intronic
19	41998436	41998936	3	CD8 TEM._.COVID19_28205_0564d0	1188	ATP1A3	Promoter
19	42034690	42035190	9	B intermediate._.COVID19_55650_0066d7	33536	ZNF574	Intronic
19	42067134	42067634	4	CD14 Mono._.COVID19_55650_0066d7	1092	ZNF574	Promoter
19	42068415	42068915	4	CD14 Mono._.COVID19_28205_0558	187	ZNF574	Exonic
19	42069063	42069563	4	NK._.COVID19_55650_0086	184	GRIK5	Exonic
19	42069800	42070300	8	CD14 Mono._.COVID19_55650_0055	551	GRIK5	Promoter
19	42072202	42072702	2	CD4 TCM._.COVID19_28205_0556	2953	GRIK5	Intronic
19	42072830	42073330	2	CD4 TCM._.Control_HIP023	3581	GRIK5	Intronic
19	42073485	42073985	2	CD4 TCM._.Control_EV08	4236	GRIK5	Intronic
19	42075075	42075575	14	CD14 Mono._.Other	5826	GRIK5	Intronic
19	42075734	42076234	8	CD16 Mono._.Control_HIP015	6485	GRIK5	Intronic
19	42076315	42076815	5	B intermediate._.COVID19_55650_0066d7	7066	GRIK5	Intronic
19	42079092	42079592	2	CD8 TEM._.COVID19_55650_0132d0	9843	GRIK5	Exonic
19	42080198	42080698	2	CD4 TCM._.Control_HIP044	10949	GRIK5	Exonic
19	42081521	42082021	2	CD16 Mono._.Control_HIP002	12272	GRIK5	Distal
19	42085233	42085733	2	CD16 Mono._.Control_HIP002	15984	GRIK5	Distal
19	42086386	42086886	2	CD16 Mono._.Control_HIP002	17137	GRIK5	Exonic
19	42088760	42089260	2	NK._.Control_HIP023	19511	GRIK5	Exonic
19	42090651	42091151	12	CD8 TEM._.COVID19_28205_0564d0	21402	GRIK5	Exonic
19	42091311	42091811	4	CD14 Mono._.COVID19_55650_0067	22062	GRIK5	Exonic
19	42092320	42092820	7	B naive._.Control_HIP023	23071	GRIK5	Intronic
19	42108459	42108959	10	B naive._.Control_HIP015	23845	LOC100505622	Intronic
19	42108998	42109498	2	CD8 TEM._.Control_EV08	23306	LOC100505622	Intronic
19	42112228	42112728	2	CD14 Mono._.COVID19_55650_0086	20076	LOC100505622	Intronic
19	42113931	42114431	9	B intermediate._.COVID19_55650_0066d7	18373	LOC100505622	Intronic
19	42115641	42116141	6	B intermediate._.Control_HIP045	16663	LOC100505622	Intronic
19	42116176	42116676	2	B intermediate._.COVID19_28205_0556	16128	LOC100505622	Intronic
19	42121157	42121657	8	CD16 Mono._.Other	11147	LOC100505622	Intronic
19	42121677	42122177	21	CD14 Mono._.COVID19_55650_0067	10627	LOC100505622	Intronic
19	42122731	42123231	10	CD4 TCM._.COVID19_28205_0564d0	9573	LOC100505622	Intronic
19	42123409	42123909	3	CD4 TCM._.COVID19_28205_0564d0	8895	LOC100505622	Intronic
19	42126558	42127058	7	CD14 Mono._.COVID19_55650_0067	5746	LOC100505622	Intronic
19	42127436	42127936	2	B intermediate._.COVID19_55650_0066d7	4868	LOC100505622	Intronic
19	42129288	42129788	10	B intermediate._.COVID19_55650_0067	3016	LOC100505622	Intronic
19	42129860	42130360	9	B intermediate._.Control_HIP043	2444	LOC100505622	Intronic
19	42130418	42130918	3	CD14 Mono._.COVID19_55650_0067	1886	LOC100505622	Promoter
19	42131107	42131607	3	NK._.COVID19_55650_0086	1197	LOC100505622	Promoter
19	42131665	42132165	6	CD4 TCM._.Other	639	LOC100505622	Promoter
19	42132268	42132768	10	B naive._.Control_HIP043	36	LOC100505622	Promoter
19	42133020	42133520	18	CD4 TCM._.COVID19_55650_0067	242	MIR4323	Intronic
19	42133606	42134106	3	CD4 TCM._.COVID19_55650_0067	342	MIR4323	Promoter
19	42140076	42140576	13	CD14 Mono._.Other	6812	MIR4323	Intronic
19	42145707	42146207	11	CD14 Mono._.Control_HIP015	12443	MIR4323	Intronic
19	42148211	42148711	4	CD4 TCM._.COVID19_28205_0558	14947	MIR4323	Intronic
19	42154525	42155025	3	B intermediate._.Control_HIP045	21261	MIR4323	Intronic
19	42155072	42155572	2	B naive._.Other	21808	MIR4323	Intronic
19	42159891	42160391	7	NK._.COVID19_55650_0067	26627	MIR4323	Intronic
19	42162632	42163132	2	NK._.COVID19_55650_0067	29368	MIR4323	Intronic
19	42166445	42166945	2	CD8 TEM._.Other	29889	POU2F2	Intronic
19	42168343	42168843	2	CD8 TEM._.COVID19_55650_0132d0	27991	POU2F2	Intronic
19	42173826	42174326	2	B naive._.COVID19_28205_0556	22508	POU2F2	Intronic
19	42175514	42176014	2	NK._.COVID19_55650_0083	20820	POU2F2	Intronic
19	42176222	42176722	6	CD4 TCM._.Control_HIP044	20112	POU2F2	Intronic
19	42176889	42177389	13	CD4 TCM._.COVID19_55650_0086	19445	POU2F2	Intronic
19	42179210	42179710	4	CD4 TCM._.Control_HIP044	17124	POU2F2	Intronic
19	42182162	42182662	5	CD14 Mono._.Other	14172	POU2F2	Intronic
19	42183023	42183523	2	NK._.Control_HIP023	13311	POU2F2	Intronic
19	42184275	42184775	19	CD14 Mono._.COVID19_28205_0556	12059	POU2F2	Intronic
19	42185303	42185803	17	CD14 Mono._.Other	11031	POU2F2	Intronic
19	42191809	42192309	10	CD14 Mono._.COVID19_55650_0083	4525	POU2F2	Intronic
19	42196676	42197176	4	NK._.Control_EV08	340	POU2F2	Promoter
19	42197396	42197896	7	CD14 Mono._.COVID19_55650_0052	1060	POU2F2	Promoter
19	42198907	42199407	19	CD4 TCM._.Control_HIP002	2571	POU2F2	Exonic
19	42199684	42200184	8	CD16 Mono._.Other	3348	POU2F2	Intronic
19	42200229	42200729	16	CD8 TEM._.Control_EV08	3893	POU2F2	Intronic
19	42200777	42201277	13	CD8 TEM._.COVID19_55650_0132d0	4441	POU2F2	Intronic
19	42201464	42201964	8	CD16 Mono._.Control_HIP023	5128	POU2F2	Exonic
19	42201970	42202470	17	CD14 Mono._.COVID19_28205_0556	5634	POU2F2	Intronic
19	42202482	42202982	6	CD8 TEM._.Control_HIP023	6146	POU2F2	Intronic
19	42203241	42203741	2	CD14 Mono._.COVID19_55650_0055	6905	POU2F2	Intronic
19	42203826	42204326	2	CD4 TCM._.COVID19_55650_0083	7490	POU2F2	Intronic
19	42207957	42208457	16	CD14 Mono._.COVID19_55650_0066d7	11621	POU2F2	Intronic
19	42212912	42213412	2	CD4 TCM._.COVID19_28205_0558	6977	DEDD2	Intronic
19	42214929	42215429	2	CD4 TCM._.COVID19_55650_0083	4960	DEDD2	Exonic
19	42215806	42216306	2	NK._.Control_EV08	4083	DEDD2	Intronic
19	42216537	42217037	8	CD8 TEM._.COVID19_55650_0132d0	3352	DEDD2	Exonic
19	42217517	42218017	19	CD4 TCM._.Control_EV08	2372	DEDD2	Intronic
19	42218171	42218671	3	CD4 TCM._.COVID19_55650_0086	1718	DEDD2	Promoter
19	42219188	42219688	2	CD8 TEM._.COVID19_55650_0066d0	701	DEDD2	Promoter
19	42219985	42220485	8	CD16 Mono._.Control_HIP023	35	ZNF526	Promoter
19	42220651	42221151	4	CD14 Mono._.COVID19_55650_0132d0	629	ZNF526	Promoter
19	42229213	42229713	2	CD4 TCM._.Control_EV08	9191	ZNF526	Distal
19	42241983	42242483	11	CD8 TEM._.COVID19_55650_0066d0	12898	GSK3A	Exonic
19	42242805	42243305	19	CD4 TCM._.COVID19_55650_0083	12076	GSK3A	Intronic
19	42243397	42243897	7	CD4 TCM._.Control_EV08	11484	GSK3A	Intronic
19	42243901	42244401	11	CD8 TEM._.Control_EV08	10980	GSK3A	Intronic
19	42244628	42245128	22	CD14 Mono._.COVID19_28205_0556	10253	GSK3A	Intronic
19	42245544	42246044	3	CD4 TCM._.COVID19_28205_0556	9337	GSK3A	Intronic
19	42246221	42246721	3	CD14 Mono._.COVID19_55650_0086	8660	GSK3A	Intronic
19	42248410	42248910	2	CD4 TCM._.Control_HIP023	6471	GSK3A	Exonic
19	42249479	42249979	3	CD8 TEM._.COVID19_55650_0066d0	5402	GSK3A	Exonic
19	42250863	42251363	6	CD14 Mono._.COVID19_55650_0055	4018	GSK3A	Intronic
19	42251715	42252215	3	NK._.Control_HIP044	3166	GSK3A	Intronic
19	42252514	42253014	17	CD14 Mono._.Control_EV08	2367	GSK3A	Intronic
19	42253386	42253886	14	NK._.Control_HIP023	1495	GSK3A	Intronic
19	42254141	42254641	9	CD4 Naive._.Other	740	GSK3A	Intronic
19	42254946	42255446	21	CD8 TEM._.COVID19_28205_0559	38	ERF	Promoter
19	42255771	42256271	6	B naive._.Control_HIP023	863	ERF	Promoter
19	42257834	42258334	2	CD8 TEM._.COVID19_28205_0557	2926	ERF	Distal
19	42267543	42268043	3	NK._.COVID19_55650_0067	743	CIC	Promoter
19	42268103	42268603	17	CD4 TCM._.COVID19_55650_0083	183	CIC	Promoter
19	42268618	42269118	9	B naive._.COVID19_55650_0067	330	CIC	Intronic
19	42269277	42269777	12	CD8 TEM._.COVID19_55650_0066d0	989	CIC	Intronic
19	42269848	42270348	11	CD4 TCM._.COVID19_55650_0083	1560	CIC	Intronic
19	42270575	42271075	17	CD4 TCM._.Control_EV08	2287	CIC	Intronic
19	42271482	42271982	4	NK._.COVID19_55650_0083	3194	CIC	Intronic
19	42273900	42274400	2	CD4 TCM._.COVID19_28205_0564d0	5612	CIC	Exonic
19	42274898	42275398	2	CD14 Mono._.COVID19_28205_0556	6610	CIC	Intronic
19	42275911	42276411	3	CD14 Mono._.COVID19_28205_0556	7623	CIC	Intronic
19	42276793	42277293	3	CD8 TEM._.COVID19_28205_0564d0	8505	CIC	Intronic
19	42278999	42279499	3	NK._.COVID19_55650_0083	10711	CIC	Intronic
19	42279701	42280201	16	CD4 TCM._.Control_HIP023	11413	CIC	Intronic
19	42280235	42280735	19	NK._.COVID19_55650_0083	11947	CIC	Intronic
19	42281221	42281721	16	CD8 TEM._.COVID19_55650_0132d0	12933	CIC	Intronic
19	42281804	42282304	8	CD8 TEM._.COVID19_55650_0132d0	13516	CIC	Intronic
19	42282536	42283036	10	CD4 TCM._.COVID19_55650_0067	14248	CIC	Intronic
19	42283189	42283689	10	B naive._.Control_HIP044	14901	CIC	Intronic
19	42283745	42284245	18	CD4 TCM._.COVID19_55650_0055	15457	CIC	Intronic
19	42284362	42284862	8	CD4 TCM._.COVID19_55650_0066d0	16074	CIC	Exonic
19	42284927	42285427	12	CD4 TCM._.COVID19_55650_0083	16639	CIC	Intronic
19	42285490	42285990	12	CD14 Mono._.COVID19_55650_0083	16357	PRR19	Intronic
19	42286348	42286848	16	CD14 Mono._.COVID19_55650_0055	15499	PRR19	Intronic
19	42287197	42287697	2	CD14 Mono._.Control_EV08	14650	PRR19	Exonic
19	42288309	42288809	7	CD16 Mono._.Control_HIP044	13538	PRR19	Intronic
19	42289629	42290129	2	CD4 TCM._.Other	12218	PRR19	Exonic
19	42290792	42291292	9	B naive._.Control_HIP044	11055	PRR19	Exonic
19	42293868	42294368	4	CD14 Mono._.COVID19_55650_0086	7979	PRR19	Intronic
19	42294389	42294889	2	CD4 TCM._.COVID19_55650_0067	7458	PRR19	Exonic
19	42295222	42295722	2	CD4 TCM._.Control_EV08	6625	PRR19	Exonic
19	42295984	42296484	19	CD8 TEM._.COVID19_55650_0066d0	5863	PRR19	Distal
19	42300989	42301489	2	CD8 TEM._.Control_HIP023	858	PRR19	Promoter
19	42301816	42302316	9	CD8 TEM._.Control_EV08	31	PRR19	Promoter
19	42302493	42302993	19	CD4 TCM._.COVID19_55650_0066d7	644	PRR19	Exonic
19	42310370	42310870	2	CD8 TEM._.Control_HIP002	2704	TMEM145	Exonic
19	42311510	42312010	3	CD14 Mono._.COVID19_55650_0052	1564	TMEM145	Promoter
19	42312333	42312833	6	NK._.COVID19_55650_0067	741	TMEM145	Promoter
19	42312961	42313461	4	CD4 TCM._.Control_HIP043	113	TMEM145	Promoter
19	42313543	42314043	11	CD4 TCM._.COVID19_28205_0558	467	TMEM145	Intronic
19	42314487	42314987	2	CD4 TCM._.COVID19_28205_0558	1411	TMEM145	Intronic
19	42316738	42317238	14	CD14 Mono._.COVID19_55650_0052	3662	TMEM145	Intronic
19	42324166	42324666	12	CD14 Mono._.COVID19_28205_0555d2	1192	MEGF8	Promoter
19	42325195	42325695	10	B intermediate._.Control_HIP045	163	MEGF8	Promoter
19	42326114	42326614	9	B intermediate._.COVID19_55650_0067	754	MEGF8	Exonic
19	42347083	42347583	11	CD14 Mono._.COVID19_28205_0555d0	3797	MIR8077	Intronic
19	42352525	42353025	10	B intermediate._.COVID19_28205_0558	1643	MIR8077	Intronic
19	42353129	42353629	2	B intermediate._.COVID19_28205_0558	2247	MIR8077	Intronic
19	42358824	42359324	2	CD4 Naive._.Control_HIP045	7942	MIR8077	Intronic
19	42363555	42364055	10	B intermediate._.COVID19_28205_0558	12673	MIR8077	Intronic
19	42365128	42365628	10	B naive._.Control_HIP015	14246	MIR8077	Intronic
19	42370543	42371043	2	B intermediate._.COVID19_55650_0066d7	19493	CNFN	Exonic
19	42372836	42373336	2	B naive._.Control_EV08	17200	CNFN	Intronic
19	42376845	42377345	2	CD16 Mono._.COVID19_55650_0083	13191	CNFN	Exonic
19	42386936	42387436	15	CD14 Mono._.Control_HIP044	3100	CNFN	Exonic
19	42387534	42388034	3	CD4 Naive._.COVID19_28205_0559	2502	CNFN	Intronic
19	42394696	42395196	2	NK_CD56bright._.Control_HIP015	2181	LOC101930071	Distal
19	42396248	42396748	11	CD14 Mono._.COVID19_55650_0052	629	LOC101930071	Promoter
19	42396799	42397299	22	CD14 Mono._.Control_HIP015	78	LOC101930071	Promoter
19	42397607	42398107	2	CD4 TCM._.COVID19_55650_0067	688	LIPE-AS1	Intronic
19	42401025	42401525	10	NK._.COVID19_55650_0083	4106	LIPE-AS1	Intronic
19	42401687	42402187	18	NK._.COVID19_28205_0555d0	4768	LIPE-AS1	Exonic
19	42402406	42402906	3	CD8 TEM._.COVID19_28205_0557	5487	LIPE-AS1	Exonic
19	42419973	42420473	20	CD8 TEM._.Other	7202	LIPE	Intronic
19	42422223	42422723	3	CD14 Mono._.COVID19_55650_0132d0	4952	LIPE	Intronic
19	42422735	42423235	9	B intermediate._.Control_HIP043	4440	LIPE	Intronic
19	42423425	42423925	18	CD4 TCM._.Control_EV08	3750	LIPE	Exonic
19	42424066	42424566	11	CD4 TCM._.COVID19_28205_0558	3109	LIPE	Exonic
19	42433614	42434114	8	B intermediate._.Control_HIP043	6437	LIPE	Intronic
19	42438331	42438831	19	CD4 TCM._.COVID19_55650_0067	4466	CXCL17	Intronic
19	42440262	42440762	13	CD4 TCM._.COVID19_55650_0067	2535	CXCL17	Intronic
19	42440893	42441393	10	CD4 TCM._.COVID19_28205_0564d0	1904	CXCL17	Intronic
19	42450395	42450895	19	CD4 TCM._.Control_HIP002	7596	CXCL17	Intronic
19	42452957	42453457	4	CD16 Mono._.Control_HIP023	10158	CXCL17	Intronic
19	42455724	42456224	4	CD16 Mono._.Other	12925	CXCL17	Intronic
19	42465720	42466220	9	B intermediate._.COVID19_55650_0067	22921	CXCL17	Intronic
19	42467049	42467549	3	CD16 Mono._.Control_HIP015	24250	CXCL17	Intronic
19	42469380	42469880	4	CD14 Mono._.COVID19_55650_0066d7	26581	CXCL17	Intronic
19	42480518	42481018	5	CD14 Mono._.Control_HIP015	37719	CXCL17	Intronic
19	42497358	42497858	8	B intermediate._.COVID19_55650_0066d7	54559	CXCL17	Intronic
19	42508891	42509391	4	B naive._.Control_HIP044	52092	CEACAM1	Exonic
19	42512902	42513402	2	Plasmablast._.1	48081	CEACAM1	Intronic
19	42521293	42521793	3	CD14 Mono._.Other	39690	CEACAM1	Intronic
19	42528270	42528770	9	CD4 TCM._.Other	32713	CEACAM1	Intronic
19	42529182	42529682	13	CD4 TCM._.Control_HIP023	31801	CEACAM1	Intronic
19	42547582	42548082	2	CD4 TCM._.COVID19_28205_0558	13401	CEACAM1	Intronic
19	42548436	42548936	2	CD14 Mono._.COVID19_55650_0067	12547	CEACAM1	Intronic
19	42552693	42553193	2	CD16 Mono._.Control_HIP044	8290	CEACAM1	Intronic
19	42553267	42553767	18	CD14 Mono._.COVID19_55650_0086	7716	CEACAM1	Intronic
19	42555388	42555888	11	CD14 Mono._.COVID19_28205_0555d0	5595	CEACAM1	Intronic
19	42563286	42563786	15	CD14 Mono._.COVID19_55650_0055	2301	CEACAM1	Intronic
19	42564971	42565471	2	CD16 Mono._.Control_HIP044	3986	CEACAM1	Intronic
19	42566865	42567365	10	CD4 TCM._.COVID19_28205_0558	5880	CEACAM1	Intronic
19	42567956	42568456	5	CD16 Mono._.Control_HIP002	6971	CEACAM1	Intronic
19	42571094	42571594	2	CD16 Mono._.Control_HIP015	10109	CEACAM1	Intronic
19	42576190	42576690	2	B naive._.Control_HIP043	15205	CEACAM1	Intronic
19	42577229	42577729	2	CD14 Mono._.COVID19_28205_0556	16244	CEACAM1	Intronic
19	42596446	42596946	12	CD14 Mono._.COVID19_55650_0086	35461	CEACAM1	Intronic
19	42601749	42602249	5	CD14 Mono._.COVID19_55650_0066d7	40764	CEACAM1	Intronic
19	42606601	42607101	3	CD4 TCM._.COVID19_28205_0564d0	45616	CEACAM1	Intronic
19	42683831	42684331	2	NK._.COVID19_55650_0083	56302	CEACAM8	Intronic
19	42776950	42777450	2	CD16 Mono._.Other	36630	PSG3	Intronic
19	42884815	42885315	2	CD14 Mono._.Control_HIP002	5242	PSG1	Distal
19	43341902	43342402	12	CD14 Mono._.COVID19_28205_0556	11506	CD177	Distal
19	43344364	43344864	2	CD14 Mono._.COVID19_55650_0055	9044	CD177	Distal
19	43401854	43402354	2	CD14 Mono._.COVID19_55650_0052	607	TEX101	Intronic
19	43406321	43406821	2	CD14 Mono._.Control_HIP043	5074	TEX101	Intronic
19	43416905	43417405	3	CD14 Mono._.COVID19_55650_0066d7	15658	TEX101	Intronic
19	43425846	43426346	2	CD14 Mono._.COVID19_28205_0558	24599	TEX101	Distal
19	43430190	43430690	5	CD4 TCM._.Control_EV08	28943	TEX101	Distal
19	43432786	43433286	13	CD4 TCM._.COVID19_28205_0558	31539	TEX101	Distal
19	43437111	43437611	3	CD4 TCM._.COVID19_28205_0558	28298	LYPD3	Distal
19	43438425	43438925	2	CD4 TCM._.Control_EV08	26984	LYPD3	Distal
19	43439063	43439563	20	CD14 Mono._.COVID19_55650_0055	26346	LYPD3	Distal
19	43439863	43440363	2	CD4 TCM._.COVID19_55650_0083	25546	LYPD3	Distal
19	43440524	43441024	2	CD4 TCM._.COVID19_55650_0066d0	24885	LYPD3	Distal
19	43441644	43442144	10	CD14 Mono._.COVID19_55650_0066d7	23765	LYPD3	Distal
19	43444816	43445316	14	CD14 Mono._.COVID19_55650_0055	20593	LYPD3	Distal
19	43446967	43447467	16	CD4 TCM._.Control_EV08	18442	LYPD3	Distal
19	43450432	43450932	6	CD14 Mono._.Control_EV08	14977	LYPD3	Distal
19	43455767	43456267	11	CD14 Mono._.COVID19_28205_0558	9642	LYPD3	Distal
19	43460086	43460586	2	CD8 TEM._.Other	5323	LYPD3	Distal
19	43461243	43461743	2	B naive._.COVID19_55650_0067	4166	LYPD3	Exonic
19	43462650	43463150	5	CD4 TCM._.COVID19_55650_0132d0	2759	LYPD3	Intronic
19	43463228	43463728	21	CD8 TEM._.COVID19_55650_0067	2181	LYPD3	Exonic
19	43463785	43464285	15	CD4 TCM._.Control_HIP023	1624	LYPD3	Exonic
19	43464465	43464965	4	CD8 TEM._.COVID19_55650_0066d7	944	LYPD3	Intronic
19	43465438	43465938	18	CD14 Mono._.COVID19_55650_0132d0	27	LYPD3	Promoter
19	43466075	43466575	2	CD16 Mono._.COVID19_55650_0083	664	LYPD3	Promoter
19	43467725	43468225	14	CD14 Mono._.COVID19_55650_0066d7	2314	LYPD3	Distal
19	43468313	43468813	5	CD4 TCM._.COVID19_55650_0083	2902	LYPD3	Distal
19	43469029	43469529	14	CD4 TCM._.Control_EV08	3618	LYPD3	Distal
19	43470194	43470694	11	CD4 TCM._.Control_EV08	4783	LYPD3	Distal
19	43471396	43471896	2	CD14 Mono._.Control_HIP015	5985	LYPD3	Distal
19	43471917	43472417	2	CD4 Naive._.COVID19_28205_0558	6506	LYPD3	Distal
19	43473308	43473808	2	NK._.COVID19_55650_0086	7897	LYPD3	Distal
19	43474394	43474894	2	CD4 TCM._.Control_EV08	8983	LYPD3	Distal
19	43475200	43475700	17	CD4 TCM._.COVID19_55650_0066d7	9789	LYPD3	Exonic
19	43485814	43486314	3	CD14 Mono._.COVID19_55650_0066d7	18870	PHLDB3	Intronic
19	43487372	43487872	4	B naive._.Control_HIP023	17312	PHLDB3	Intronic
19	43498715	43499215	2	CD4 TCM._.Control_HIP044	5969	PHLDB3	Intronic
19	43502170	43502670	3	CD8 TEM._.COVID19_55650_0066d0	2514	PHLDB3	Intronic
19	43503467	43503967	17	CD8 TEM._.COVID19_55650_0132d0	1217	PHLDB3	Intronic
19	43503973	43504473	19	CD4 TCM._.COVID19_28205_0564d0	711	PHLDB3	Exonic
19	43504632	43505132	5	CD14 Mono._.COVID19_55650_0067	52	PHLDB3	Promoter
19	43505844	43506344	5	CD4 TCM._.COVID19_28205_0558	1158	PHLDB3	Promoter
19	43517511	43518011	4	B intermediate._.Control_HIP045	7735	ZNF575	Intronic
19	43518526	43519026	9	CD14 Mono._.COVID19_55650_0067	6720	ZNF575	Intronic
19	43519372	43519872	8	CD4 Naive._.COVID19_28205_0559	5874	ZNF575	Intronic
19	43524690	43525190	5	CD4 TCM._.Control_EV08	556	ZNF575	Promoter
19	43525328	43525828	12	CD14 Mono._.COVID19_55650_0057	80	ZNF575	Promoter
19	43526350	43526850	11	CD4 TCM._.COVID19_28205_0558	643	ETHE1	Exonic
19	43527011	43527511	18	CD14 Mono._.COVID19_55650_0057	16	ETHE1	Promoter
19	43531956	43532456	2	CD4 TCM._.Control_EV08	4961	ETHE1	Intronic
19	43532962	43533462	18	CD4 TCM._.Control_EV08	5967	ETHE1	Exonic
19	43533682	43534182	21	CD8 TEM._.COVID19_28205_0564d0	6687	ETHE1	Exonic
19	43534681	43535181	2	CD8 TEM._.COVID19_55650_0132d0	7686	ETHE1	Intronic
19	43535395	43535895	8	CD14 Mono._.Other	8400	ETHE1	Exonic
19	43536959	43537459	2	B intermediate._.Other	9964	ETHE1	Distal
19	43543537	43544037	2	CD4 TCM._.Other	16542	ETHE1	Intronic
19	43555122	43555622	15	CD4 TCM._.Control_HIP023	21427	PINLYP	Intronic
19	43560606	43561106	3	CD14 Mono._.COVID19_55650_0083	15943	PINLYP	Intronic
19	43561484	43561984	3	CD8 TEM._.COVID19_55650_0083	15065	PINLYP	Intronic
19	43562045	43562545	9	CD8 TEM._.COVID19_55650_0132d0	14504	PINLYP	Intronic
19	43562642	43563142	21	CD8 TEM._.COVID19_55650_0066d0	13907	PINLYP	Intronic
19	43563329	43563829	5	CD8 TEM._.Control_HIP023	13220	PINLYP	Intronic
19	43564124	43564624	2	NK._.Control_HIP044	12425	PINLYP	Intronic
19	43564713	43565213	3	B naive._.Control_EV08	11836	PINLYP	Intronic
19	43570140	43570640	2	pDC._.Rep2	6409	PINLYP	Intronic
19	43572859	43573359	2	CD14 Mono._.COVID19_28205_0556	3690	PINLYP	Intronic
19	43574317	43574817	5	CD14 Mono._.COVID19_28205_0564d0	2232	PINLYP	Exonic
19	43575522	43576022	22	CD14 Mono._.COVID19_28205_0556	1027	PINLYP	Promoter
19	43576078	43576578	2	CD8 TEM._.COVID19_28205_0556	471	PINLYP	Promoter
19	43580290	43580790	15	CD8 TEM._.COVID19_55650_0132d0	3739	PINLYP	Intronic
19	43580993	43581493	2	CD8 TEM._.COVID19_55650_0066d0	4442	PINLYP	Exonic
19	43582679	43583179	2	B naive._.COVID19_55650_0067	6128	PINLYP	Intronic
19	43584008	43584508	16	CD14 Mono._.COVID19_55650_0086	7457	PINLYP	Intronic
19	43585030	43585530	6	B naive._.COVID19_55650_0067	7755	XRCC1	Exonic
19	43589693	43590193	7	B naive._.Control_HIP015	3092	XRCC1	Exonic
19	43593738	43594238	2	CD8 TEM._.COVID19_55650_0052	951	XRCC1	Promoter
19	43595041	43595541	2	cDC2._.Rep2	843	IRGQ	Promoter
19	43596059	43596559	21	CD8 TEM._.COVID19_55650_0067	82	ZNF576	Promoter
19	43596812	43597312	8	CD8 TEM._.Control_HIP023	669	ZNF576	Promoter
19	43597796	43598296	2	CD16 Mono._.Control_HIP015	1653	ZNF576	Promoter
19	43603783	43604283	2	pDC._.Rep2	7640	ZNF576	Intronic
19	43615913	43616413	2	CD4 TCM._.COVID19_55650_0083	3710	ZNF428	Intronic
19	43618801	43619301	11	CD4 TCM._.COVID19_55650_0066d7	822	ZNF428	Intronic
19	43619350	43619850	22	CD14 Mono._.Other	273	ZNF428	Exonic
19	43620004	43620504	13	CD8 TEM._.COVID19_55650_0066d0	379	ZNF428	Promoter
19	43622100	43622600	3	CD14 Mono._.COVID19_28205_0555d2	2475	ZNF428	Distal
19	43623947	43624447	2	CD8 TEM._.Control_HIP023	4322	ZNF428	Exonic
19	43624847	43625347	19	CD4 TCM._.COVID19_55650_0066d7	5222	ZNF428	Exonic
19	43626140	43626640	7	CD14 Mono._.COVID19_55650_0055	6515	ZNF428	Intronic
19	43638506	43639006	8	B naive._.Control_HIP044	1082	CADM4	Intronic
19	43639611	43640111	7	B naive._.COVID19_55650_0132d0	21	CADM4	Promoter
19	43640425	43640925	10	CD8 TEM._.Control_EV08	835	CADM4	Promoter
19	43643946	43644446	2	CD14 Mono._.COVID19_55650_0086	4356	CADM4	Distal
19	43646407	43646907	5	CD14 Mono._.COVID19_55650_0055	6817	CADM4	Intronic
19	43646970	43647470	6	CD14 Mono._.COVID19_55650_0086	7380	CADM4	Intronic
19	43647713	43648213	5	CD14 Mono._.Control_HIP043	8123	CADM4	Intronic
19	43651251	43651751	3	CD14 Mono._.COVID19_55650_0067	11661	CADM4	Intronic
19	43652240	43652740	10	CD14 Mono._.COVID19_55650_0066d7	12650	CADM4	Intronic
19	43653924	43654424	3	CD14 Mono._.COVID19_55650_0055	14334	CADM4	Intronic
19	43654767	43655267	7	CD14 Mono._.Control_HIP045	15177	CADM4	Intronic
19	43655331	43655831	7	CD14 Mono._.COVID19_55650_0086	14965	PLAUR	Intronic
19	43656099	43656599	4	CD14 Mono._.COVID19_55650_0055	14197	PLAUR	Intronic
19	43657197	43657697	6	CD14 Mono._.Control_HIP023	13099	PLAUR	Intronic
19	43657720	43658220	9	CD14 Mono._.COVID19_55650_0055	12576	PLAUR	Intronic
19	43659252	43659752	2	CD14 Mono._.Control_EV08	11044	PLAUR	Intronic
19	43660325	43660825	3	CD14 Mono._.COVID19_55650_0083	9971	PLAUR	Intronic
19	43661564	43662064	2	CD14 Mono._.Control_EV08	8732	PLAUR	Intronic
19	43662846	43663346	5	CD14 Mono._.COVID19_55650_0052	7450	PLAUR	Intronic
19	43663998	43664498	21	CD14 Mono._.COVID19_55650_0132d0	6298	PLAUR	Intronic
19	43664662	43665162	4	CD14 Mono._.COVID19_55650_0057	5634	PLAUR	Intronic
19	43665539	43666039	7	CD14 Mono._.COVID19_55650_0055	4757	PLAUR	Intronic
19	43667790	43668290	5	CD8 TEM._.COVID19_55650_0083	2506	PLAUR	Exonic
19	43668544	43669044	2	pDC._.Rep2	1752	PLAUR	Intronic
19	43669117	43669617	17	CD8 TEM._.COVID19_28205_0559	1179	PLAUR	Intronic
19	43669976	43670476	22	CD14 Mono._.COVID19_55650_0057	320	PLAUR	Exonic
19	43671497	43671997	7	CD14 Mono._.Control_EV08	1199	PLAUR	Promoter
19	43673655	43674155	2	B intermediate._.Control_HIP045	3357	PLAUR	Distal
19	43674197	43674697	8	CD16 Mono._.Other	3899	PLAUR	Distal
19	43675223	43675723	15	CD14 Mono._.COVID19_55650_0066d7	4925	PLAUR	Distal
19	43681823	43682323	15	CD14 Mono._.COVID19_55650_0086	11525	PLAUR	Distal
19	43683144	43683644	12	CD14 Mono._.COVID19_55650_0086	12846	PLAUR	Distal
19	43684208	43684708	5	CD16 Mono._.Control_HIP002	13910	PLAUR	Distal
19	43686403	43686903	2	B naive._.Control_HIP044	16105	PLAUR	Distal
19	43687189	43687689	3	CD14 Mono._.COVID19_55650_0066d7	16891	PLAUR	Distal
19	43688251	43688751	18	CD14 Mono._.COVID19_28205_0555d0	17953	PLAUR	Distal
19	43689776	43690276	2	CD14 Mono._.COVID19_28205_0556	19478	PLAUR	Distal
19	43690845	43691345	5	CD14 Mono._.COVID19_28205_0556	20547	PLAUR	Distal
19	43692072	43692572	3	CD16 Mono._.Control_HIP043	21774	PLAUR	Distal
19	43692801	43693301	21	CD14 Mono._.COVID19_55650_0066d7	22503	PLAUR	Distal
19	43693561	43694061	7	CD14 Mono._.COVID19_55650_0055	22198	IRGC	Distal
19	43696200	43696700	16	CD14 Mono._.COVID19_55650_0066d7	19559	IRGC	Distal
19	43699215	43699715	2	B naive._.Control_HIP023	16544	IRGC	Distal
19	43699809	43700309	3	B naive._.Control_EV08	15950	IRGC	Distal
19	43700508	43701008	18	CD14 Mono._.COVID19_55650_0066d7	15251	IRGC	Distal
19	43701244	43701744	2	cDC2._.Rep1	14515	IRGC	Distal
19	43708578	43709078	4	CD14 Mono._.COVID19_55650_0055	7181	IRGC	Distal
19	43711407	43711907	2	CD14 Mono._.COVID19_55650_0055	4352	IRGC	Distal
19	43723537	43724037	4	CD16 Mono._.COVID19_55650_0083	7776	IRGC	Distal
19	43725380	43725880	7	B naive._.Control_EV08	9619	IRGC	Distal
19	43726723	43727223	7	CD14 Mono._.COVID19_28205_0555d0	10962	IRGC	Distal
19	43731766	43732266	2	pDC._.Rep1	16005	IRGC	Intronic
19	43732400	43732900	2	CD16 Mono._.Other	16639	IRGC	Exonic
19	43738665	43739165	4	NK._.COVID19_55650_0067	16074	SMG9	Intronic
19	43744947	43745447	22	CD14 Mono._.COVID19_55650_0066d7	9792	SMG9	Intronic
19	43747753	43748253	2	CD4 TCM._.COVID19_28205_0558	6986	SMG9	Exonic
19	43748604	43749104	3	B intermediate._.Other	6135	SMG9	Intronic
19	43749316	43749816	2	CD4 TCM._.Other	5423	SMG9	Intronic
19	43752812	43753312	2	CD8 TEM._.COVID19_55650_0066d0	1927	SMG9	Intronic
19	43753676	43754176	9	B intermediate._.Other	1063	SMG9	Intronic
19	43754187	43754687	18	CD8 TEM._.COVID19_28205_0564d0	552	SMG9	Exonic
19	43754783	43755283	19	CD4 TCM._.COVID19_55650_0086	42	SMG9	Promoter
19	43755419	43755919	16	CD4 TCM._.COVID19_28205_0558	678	SMG9	Promoter
19	43756139	43756639	8	CD14 Mono._.COVID19_28205_0555d0	1398	SMG9	Promoter
19	43757189	43757689	13	CD14 Mono._.COVID19_55650_0067	2448	SMG9	Distal
19	43758836	43759336	5	B intermediate._.Other	4095	SMG9	Distal
19	43759519	43760019	6	CD14 Mono._.Control_EV08	4778	SMG9	Distal
19	43763357	43763857	8	CD14 Mono._.COVID19_55650_0066d7	8616	SMG9	Distal
19	43763919	43764419	2	B intermediate._.Other	9178	SMG9	Distal
19	43765153	43765653	21	CD14 Mono._.COVID19_55650_0067	10412	SMG9	Distal
19	43765759	43766259	13	CD8 TEM._.COVID19_55650_0132d0	11018	SMG9	Distal
19	43766400	43766900	7	B intermediate._.Control_HIP043	11659	SMG9	Exonic
19	43766969	43767469	2	CD4 TCM._.COVID19_55650_0066d7	12228	SMG9	Exonic
19	43768197	43768697	18	CD14 Mono._.COVID19_55650_0067	12809	KCNN4	Intronic
19	43774321	43774821	14	CD14 Mono._.COVID19_55650_0055	6685	KCNN4	Exonic
19	43776273	43776773	5	B intermediate._.Control_HIP045	4733	KCNN4	Intronic
19	43776809	43777309	7	B intermediate._.Control_HIP043	4197	KCNN4	Intronic
19	43777389	43777889	15	CD14 Mono._.COVID19_28205_0558	3617	KCNN4	Intronic
19	43778340	43778840	6	CD4 TCM._.COVID19_55650_0083	2666	KCNN4	Intronic
19	43778874	43779374	10	CD14 Mono._.COVID19_55650_0083	2132	KCNN4	Intronic
19	43779828	43780328	3	B intermediate._.COVID19_55650_0066d7	1178	KCNN4	Intronic
19	43780806	43781306	10	B intermediate._.COVID19_55650_0067	200	KCNN4	Exonic
19	43781631	43782131	6	B intermediate._.COVID19_28205_0558	623	KCNN4	Promoter
19	43782150	43782650	7	B intermediate._.Control_HIP045	1142	KCNN4	Promoter
19	43782833	43783333	10	B intermediate._.COVID19_55650_0067	1825	KCNN4	Promoter
19	43784354	43784854	8	B intermediate._.COVID19_55650_0066d7	3346	KCNN4	Distal
19	43785261	43785761	20	CD14 Mono._.COVID19_55650_0055	4253	KCNN4	Distal
19	43789029	43789529	2	CD16 Mono._.Other	8021	KCNN4	Distal
19	43790568	43791068	2	cDC2._.Rep1	9560	KCNN4	Distal
19	43798538	43799038	10	CD4 TCM._.Control_EV08	17530	KCNN4	Intronic
19	43809741	43810241	10	CD4 TCM._.COVID19_28205_0555d2	17207	LYPD5	Intronic
19	43820140	43820640	6	CD14 Mono._.COVID19_55650_0055	6808	LYPD5	Intronic
19	43827030	43827530	17	CD4 TCM._.COVID19_55650_0067	11	ZNF283	Promoter
19	43901590	43902090	20	CD14 Mono._.COVID19_55650_0086	34	LOC100505715	Promoter
19	43933948	43934448	2	CD4 TCM._.COVID19_28205_0558	1079	ZNF45	Intronic
19	43935065	43935565	22	CD14 Mono._.COVID19_55650_0086	36	ZNF45	Promoter
19	43936076	43936576	2	CD4 Naive._.Control_HIP043	1047	ZNF45	Promoter
19	43950897	43951397	21	CD14 Mono._.Control_HIP023	75	ZNF221	Promoter
19	43983895	43984395	19	CD14 Mono._.Control_HIP015	16282	ZNF155	Intronic
19	43984565	43985065	2	CD14 Mono._.Control_HIP002	16952	ZNF155	Intronic
19	44002657	44003157	22	CD14 Mono._.COVID19_55650_0083	40	ZNF230	Promoter
19	44003580	44004080	11	CD4 TCM._.COVID19_55650_0083	881	ZNF230	Promoter
19	44005924	44006424	14	CD14 Mono._.COVID19_55650_0055	3225	ZNF230	Intronic
19	44025085	44025585	22	CD14 Mono._.COVID19_28205_0555d0	6	ZNF222	Promoter
19	44025832	44026332	2	CD4 TCM._.COVID19_55650_0067	727	ZNF284	Exonic
19	44050435	44050935	2	B intermediate._.Control_HIP023	681	ZNF223	Promoter
19	44051008	44051508	9	CD4 TCM._.COVID19_28205_0556	108	ZNF223	Promoter
19	44051731	44052231	16	CD14 Mono._.Control_HIP044	613	ZNF223	Intronic
19	44071850	44072350	9	CD4 Naive._.COVID19_28205_0559	20732	ZNF223	Intronic
19	44072416	44072916	3	CD14 Mono._.COVID19_55650_0055	21298	ZNF223	Intronic
19	44094050	44094550	21	CD14 Mono._.COVID19_28205_0556	86	ZNF224	Promoter
19	44094560	44095060	12	CD14 Mono._.COVID19_28205_0556	422	ZNF224	Exonic
19	44095114	44095614	18	CD4 TCM._.COVID19_28205_0564d0	976	ZNF224	Intronic
19	44095631	44096131	3	NK._.COVID19_55650_0083	1493	ZNF224	Intronic
19	44111971	44112471	3	B naive._.Control_HIP044	39	ZNF225	Promoter
19	44113096	44113596	21	CD14 Mono._.COVID19_55650_0086	200	LOC100379224	Promoter
19	44113644	44114144	6	CD4 TCM._.COVID19_55650_0066d7	748	LOC100379224	Promoter
19	44141016	44141516	14	NK._.Control_EV08	290	ZNF234	Promoter
19	44141613	44142113	16	NK._.Control_HIP023	305	ZNF234	Intronic
19	44164791	44165291	8	CD16 Mono._.Control_HIP002	31	ZNF226	Promoter
19	44165494	44165994	7	CD14 Mono._.COVID19_55650_0067	670	ZNF226	Exonic
19	44207225	44207725	9	CD4 Naive._.COVID19_28205_0559	71	ZNF227	Promoter
19	44211739	44212239	2	B naive._.COVID19_55650_0067	4441	ZNF227	Intronic
19	44212284	44212784	18	CD4 TCM._.Control_EV08	4986	ZNF227	Exonic
19	44212987	44213487	3	B naive._.Control_HIP023	5689	ZNF227	Exonic
19	44259639	44260139	8	B naive._.COVID19_55650_0067	8	ZNF233	Promoter
19	44260177	44260677	5	CD14 Mono._.COVID19_28205_0556	546	ZNF233	Intronic
19	44303975	44304475	10	CD8 TEM._.COVID19_55650_0066d0	820	ZNF235	Intronic
19	44304801	44305301	2	pDC._.Rep2	4	ZNF235	Promoter
19	44313185	44313685	4	B naive._.Control_EV08	8388	ZNF235	Distal
19	44344163	44344663	5	B naive._.COVID19_55650_0132d0	39366	ZNF235	Intronic
19	44356502	44357002	5	CD14 Mono._.COVID19_55650_0086	44855	ZNF112	Intronic
19	44431459	44431959	2	CD4 TCM._.COVID19_28205_0556	16868	ZNF229	Intronic
19	44448250	44448750	8	B naive._.Control_HIP023	77	ZNF229	Promoter
19	44476675	44477175	3	CD4 TCM._.COVID19_55650_0083	23598	ZNF180	Exonic
19	44497363	44497863	2	CD4 TCM._.Control_HIP044	2910	ZNF180	Intronic
19	44497963	44498463	2	CD4 TCM._.Control_HIP044	2310	ZNF180	Intronic
19	44498965	44499465	2	CD8 TEM._.COVID19_28205_0564d0	1308	ZNF180	Intronic
19	44499733	44500233	11	CD8 TEM._.COVID19_55650_0132d0	540	ZNF180	Intronic
19	44500319	44500819	18	CD4 TCM._.COVID19_55650_0055	44	ZNF180	Promoter
19	44500851	44501351	5	CD4 TCM._.COVID19_28205_0564d0	576	ZNF180	Promoter
19	44513270	44513770	2	CD4 TCM._.COVID19_55650_0086	12995	ZNF180	Intronic
19	44530747	44531247	7	CD14 Mono._.COVID19_55650_0066d7	1208	CEACAM20	Promoter
19	44552225	44552725	8	CD14 Mono._.COVID19_55650_0132d0	22686	CEACAM20	Distal
19	44566925	44567425	2	CD16 Mono._.Control_HIP023	37386	CEACAM20	Distal
19	44570801	44571301	15	CD14 Mono._.COVID19_55650_0055	41262	CEACAM20	Distal
19	44572423	44572923	3	CD16 Mono._.Other	40956	IGSF23	Distal
19	44576861	44577361	6	CD14 Mono._.Control_HIP002	36518	IGSF23	Distal
19	44579757	44580257	3	CD14 Mono._.Control_HIP015	33622	IGSF23	Distal
19	44587761	44588261	16	CD14 Mono._.COVID19_28205_0564d0	25618	IGSF23	Distal
19	44588357	44588857	15	CD14 Mono._.COVID19_55650_0067	25022	IGSF23	Distal
19	44589728	44590228	2	CD14 Mono._.COVID19_55650_0066d7	23651	IGSF23	Distal
19	44592495	44592995	11	CD14 Mono._.Control_HIP002	20884	IGSF23	Distal
19	44607050	44607550	6	CD14 Mono._.COVID19_55650_0086	6329	IGSF23	Distal
19	44608342	44608842	3	CD14 Mono._.COVID19_55650_0066d7	5037	IGSF23	Distal
19	44610436	44610936	7	CD14 Mono._.COVID19_28205_0555d0	2943	IGSF23	Distal
19	44615845	44616345	4	CD16 Mono._.Control_HIP015	2464	IGSF23	Intronic
19	44618543	44619043	2	CD14 Mono._.Control_HIP015	5162	IGSF23	Intronic
19	44620629	44621129	2	CD16 Mono._.Control_HIP015	7248	IGSF23	Intronic
19	44622972	44623472	12	CD14 Mono._.Control_HIP023	9591	IGSF23	Intronic
19	44636013	44636513	20	CD14 Mono._.Control_HIP002	7534	PVR	Intronic
19	44640448	44640948	2	CD14 Mono._.Control_HIP015	3099	PVR	Distal
19	44643599	44644099	16	CD14 Mono._.COVID19_55650_0066d7	50	PVR	Promoter
19	44644307	44644807	8	CD14 Mono._.Other	758	PVR	Intronic
19	44648843	44649343	2	CD16 Mono._.COVID19_55650_0052	5294	PVR	Intronic
19	44654304	44654804	10	B naive._.COVID19_55650_0067	7723	CEACAM19	Intronic
19	44657155	44657655	5	CD16 Mono._.Control_HIP002	4872	CEACAM19	Intronic
19	44667173	44667673	2	CD14 Mono._.Control_HIP023	5144	CEACAM19	Intronic
19	44674754	44675254	2	CD4 TCM._.Control_HIP023	12725	CEACAM19	Intronic
19	44677504	44678004	3	CD16 Mono._.Control_HIP015	15475	CEACAM19	Exonic
19	44682790	44683290	9	CD14 Mono._.Control_HIP023	16110	CEACAM16	Exonic
19	44684979	44685479	15	CD14 Mono._.COVID19_55650_0067	13921	CEACAM16	Distal
19	44685890	44686390	7	CD16 Mono._.COVID19_55650_0052	13010	CEACAM16	Distal
19	44687835	44688335	13	CD14 Mono._.Control_HIP015	11065	CEACAM16	Distal
19	44689102	44689602	13	CD4 TCM._.COVID19_55650_0083	9798	CEACAM16	Distal
19	44691459	44691959	3	CD14 Mono._.COVID19_55650_0057	7441	CEACAM16	Distal
19	44691966	44692466	2	cDC2._.Rep2	6934	CEACAM16	Distal
19	44694143	44694643	8	CD14 Mono._.COVID19_55650_0066d7	4757	CEACAM16	Distal
19	44696074	44696574	2	CD16 Mono._.Control_HIP002	2826	CEACAM16	Distal
19	44697692	44698192	2	B naive._.Control_HIP023	1208	CEACAM16	Promoter
19	44700633	44701133	2	CD14 Mono._.Control_HIP015	1731	CEACAM16	Intronic
19	44713014	44713514	5	CD14 Mono._.COVID19_55650_0086	14112	CEACAM16	Distal
19	44718804	44719304	2	CD14 Mono._.COVID19_55650_0086	19902	CEACAM16	Distal
19	44721271	44721771	5	CD14 Mono._.COVID19_55650_0067	22369	CEACAM16	Distal
19	44722298	44722798	16	CD14 Mono._.Other	23396	CEACAM16	Distal
19	44723808	44724308	21	CD14 Mono._.COVID19_55650_0066d7	23646	BCL3	Distal
19	44725096	44725596	4	CD14 Mono._.COVID19_55650_0055	22358	BCL3	Distal
19	44728102	44728602	3	CD14 Mono._.COVID19_55650_0083	19352	BCL3	Distal
19	44729569	44730069	4	B intermediate._.Other	17885	BCL3	Distal
19	44732583	44733083	12	CD14 Mono._.COVID19_55650_0066d7	14871	BCL3	Distal
19	44734421	44734921	3	CD14 Mono._.Other	13033	BCL3	Distal
19	44736619	44737119	21	CD14 Mono._.COVID19_55650_0066d7	10835	BCL3	Distal
19	44737215	44737715	13	NK._.COVID19_55650_0083	10239	BCL3	Distal
19	44738790	44739290	19	CD14 Mono._.COVID19_55650_0132d0	8664	BCL3	Distal
19	44740151	44740651	3	CD14 Mono._.COVID19_28205_0556	7303	BCL3	Distal
19	44741265	44741765	14	CD14 Mono._.COVID19_55650_0066d7	6189	BCL3	Distal
19	44741768	44742268	22	CD14 Mono._.COVID19_55650_0132d0	5686	BCL3	Distal
19	44742376	44742876	13	CD14 Mono._.COVID19_55650_0066d7	5078	BCL3	Distal
19	44743457	44743957	7	CD14 Mono._.COVID19_55650_0086	3997	BCL3	Distal
19	44744322	44744822	3	CD16 Mono._.Control_HIP043	3132	BCL3	Distal
19	44745309	44745809	4	CD14 Mono._.COVID19_55650_0086	2145	BCL3	Distal
19	44746354	44746854	5	CD14 Mono._.COVID19_55650_0067	1100	BCL3	Promoter
19	44747325	44747825	22	CD14 Mono._.COVID19_55650_0083	129	BCL3	Promoter
19	44748087	44748587	21	CD8 TEM._.COVID19_28205_0564d0	631	BCL3	Intronic
19	44748936	44749436	6	CD4 TCM._.Control_EV08	1480	BCL3	Intronic
19	44749734	44750234	3	CD14 Mono._.COVID19_55650_0067	2278	BCL3	Intronic
19	44750607	44751107	6	B intermediate._.COVID19_55650_0066d7	3151	BCL3	Intronic
19	44751115	44751615	3	CD4 TCM._.COVID19_28205_0558	3659	BCL3	Exonic
19	44751871	44752371	2	CD14 Mono._.COVID19_28205_0558	4415	BCL3	Intronic
19	44752692	44753192	10	CD8 TEM._.COVID19_55650_0132d0	5236	BCL3	Intronic
19	44753298	44753798	8	CD16 Mono._.Control_HIP015	5108	MIR8085	Intronic
19	44754321	44754821	8	CD16 Mono._.COVID19_55650_0083	4085	MIR8085	Intronic
19	44754872	44755372	2	CD4 TCM._.COVID19_55650_0066d7	3534	MIR8085	Intronic
19	44755563	44756063	2	NK._.Control_EV08	2843	MIR8085	Intronic
19	44756093	44756593	2	NK._.Control_EV08	2313	MIR8085	Intronic
19	44757104	44757604	3	CD14 Mono._.COVID19_55650_0066d7	1302	MIR8085	Promoter
19	44757722	44758222	3	CD14 Mono._.COVID19_55650_0057	684	MIR8085	Promoter
19	44758505	44759005	3	CD14 Mono._.COVID19_55650_0066d7	97	MIR8085	Promoter
19	44759309	44759809	2	CD8 TEM._.Control_EV08	901	MIR8085	Exonic
19	44760537	44761037	19	NK._.Control_EV08	2129	MIR8085	Distal
19	44762059	44762559	6	CD14 Mono._.COVID19_55650_0052	3651	MIR8085	Distal
19	44762873	44763373	5	CD14 Mono._.COVID19_55650_0066d7	4465	MIR8085	Distal
19	44763582	44764082	3	CD14 Mono._.COVID19_28205_0556	5174	MIR8085	Distal
19	44764184	44764684	18	CD14 Mono._.COVID19_28205_0558	5776	MIR8085	Distal
19	44765514	44766014	21	CD14 Mono._.COVID19_55650_0066d7	7106	MIR8085	Distal
19	44767810	44768310	21	CD14 Mono._.COVID19_55650_0055	9402	MIR8085	Distal
19	44769957	44770457	2	Plasmablast._.1	7661	CBLC	Distal
19	44770466	44770966	2	Plasmablast._.COVID19_28205_0558	7152	CBLC	Distal
19	44784303	44784803	14	CD14 Mono._.COVID19_55650_0066d7	6683	CBLC	Intronic
19	44792259	44792759	2	B naive._.Control_HIP015	14639	CBLC	Exonic
19	44800374	44800874	21	CD14 Mono._.Control_HIP015	8434	BCAM	Exonic
19	44803826	44804326	2	CD8 TEM._.COVID19_28205_0557	4982	BCAM	Distal
19	44807990	44808490	2	CD4 TCM._.COVID19_28205_0564d0	818	BCAM	Promoter
19	44808814	44809314	6	CD14 Mono._.COVID19_55650_0052	4	BCAM	Promoter
19	44809626	44810126	2	CD8 TEM._.Control_HIP023	816	BCAM	Intronic
19	44841165	44841665	2	NK._.Control_HIP044	4759	NECTIN2	Distal
19	44843723	44844223	8	CD14 Mono._.COVID19_55650_0067	2201	NECTIN2	Distal
19	44844651	44845151	20	CD14 Mono._.COVID19_55650_0132d0	1273	NECTIN2	Promoter
19	44845774	44846274	22	CD14 Mono._.COVID19_55650_0132d0	150	NECTIN2	Promoter
19	44846456	44846956	3	CD14 Mono._.COVID19_55650_0057	530	NECTIN2	Intronic
19	44847469	44847969	8	CD14 Mono._.COVID19_55650_0066d7	1543	NECTIN2	Intronic
19	44848084	44848584	10	CD14 Mono._.COVID19_28205_0556	2158	NECTIN2	Intronic
19	44849570	44850070	8	CD14 Mono._.COVID19_28205_0555d0	3644	NECTIN2	Intronic
19	44851297	44851797	3	CD16 Mono._.Control_HIP015	5371	NECTIN2	Intronic
19	44856261	44856761	14	CD14 Mono._.Control_HIP045	10335	NECTIN2	Intronic
19	44868789	44869289	6	CD16 Mono._.Control_HIP002	21529	TOMM40	Intronic
19	44869745	44870245	20	CD14 Mono._.Other	20573	TOMM40	Intronic
19	44876978	44877478	2	CD14 Mono._.Control_EV08	13340	TOMM40	Intronic
19	44890294	44890794	2	cDC2._.Rep1	24	TOMM40	Promoter
19	44890873	44891373	2	Plasmablast._.1	553	TOMM40	Intronic
19	44891403	44891903	6	CD8 TEM._.COVID19_28205_0564d0	1083	TOMM40	Exonic
19	44899797	44900297	2	CD4 TCM._.COVID19_28205_0555d2	5706	APOE	Intronic
19	44901191	44901691	2	B intermediate._.Control_HIP044	4312	APOE	Exonic
19	44903538	44904038	13	CD14 Mono._.Other	1965	APOE	Promoter
19	44904085	44904585	2	CD4 TCM._.Control_EV08	1418	APOE	Promoter
19	44905548	44906048	2	B naive._.COVID19_55650_0067	43	APOE	Promoter
19	44906352	44906852	4	CD14 Mono._.COVID19_55650_0055	847	APOE	Exonic
19	44907357	44907857	2	CD4 TCM._.Other	1852	APOE	Intronic
19	44911163	44911663	19	CD14 Mono._.COVID19_55650_0067	3141	APOC1	Distal
19	44912536	44913036	3	CD14 Mono._.COVID19_55650_0067	1768	APOC1	Promoter
19	44913863	44914363	2	CD16 Mono._.Control_HIP015	441	APOC1	Promoter
19	44914901	44915401	21	CD14 Mono._.COVID19_55650_0066d7	595	APOC1	Exonic
19	44916350	44916850	2	B naive._.Control_EV08	2044	APOC1	Intronic
19	44919390	44919890	2	NK._.Control_HIP015	5084	APOC1	Distal
19	44924294	44924794	2	CD14 Mono._.COVID19_28205_0556	9988	APOC1	Distal
19	44925254	44925754	6	CD14 Mono._.COVID19_55650_0066d7	10948	APOC1	Distal
19	44926980	44927480	20	CD14 Mono._.COVID19_55650_0067	12674	APOC1	Distal
19	44927745	44928245	2	CD4 TCM._.Other	13439	APOC1	Distal
19	44939685	44940185	2	CD14 Mono._.COVID19_55650_0067	2302	APOC4	Distal
19	44943718	44944218	21	CD14 Mono._.COVID19_55650_0067	1729	APOC4-APOC2	Intronic
19	44945763	44946263	2	NK_CD56bright._.Other	30	APOC2	Promoter
19	44946846	44947346	6	CD14 Mono._.Control_EV08	1113	APOC2	Intronic
19	44951516	44952016	10	NK._.COVID19_55650_0086	2818	CLPTM1	Distal
19	44954500	44955000	15	CD4 TCM._.COVID19_55650_0083	164	CLPTM1	Exonic
19	44955040	44955540	19	CD4 TCM._.Control_EV08	704	CLPTM1	Exonic
19	44955546	44956046	4	CD8 TEM._.COVID19_55650_0132d0	1210	CLPTM1	Exonic
19	44956139	44956639	4	CD8 TEM._.COVID19_55650_0132d0	1803	CLPTM1	Intronic
19	44956792	44957292	2	CD8 TEM._.COVID19_28205_0564d0	2456	CLPTM1	Intronic
19	44961293	44961793	9	B intermediate._.Control_HIP045	6957	CLPTM1	Intronic
19	44982865	44983365	2	CD14 Mono._.COVID19_55650_0067	18314	RELB	Intronic
19	44983913	44984413	10	NK._.Control_HIP023	17266	RELB	Intronic
19	44984577	44985077	2	NK._.Control_HIP002	16602	RELB	Intronic
19	44985106	44985606	2	NK._.COVID19_28205_0556	16073	RELB	Intronic
19	44987276	44987776	2	cDC2._.Rep2	13903	RELB	Exonic
19	44989122	44989622	8	B naive._.Control_EV08	12057	RELB	Intronic
19	44989993	44990493	2	CD4 TCM._.COVID19_28205_0556	11186	RELB	Exonic
19	44990889	44991389	2	NK._.Control_EV08	10290	RELB	Intronic
19	44991904	44992404	3	CD8 TEM._.COVID19_55650_0067	9275	RELB	Intronic
19	44992716	44993216	2	CD8 TEM._.Control_HIP023	8463	RELB	Exonic
19	44994557	44995057	2	CD8 TEM._.COVID19_55650_0066d0	6622	RELB	Distal
19	44996372	44996872	2	CD8 TEM._.Control_EV08	4807	RELB	Distal
19	44997087	44997587	2	CD8 TEM._.Control_HIP023	4092	RELB	Distal
19	44999485	44999985	2	CD4 TCM._.COVID19_55650_0066d7	1694	RELB	Promoter
19	45000014	45000514	6	CD8 TEM._.COVID19_28205_0564d0	1165	RELB	Promoter
19	45001080	45001580	18	CD4 TCM._.COVID19_55650_0083	99	RELB	Promoter
19	45001723	45002223	19	CD4 TCM._.COVID19_55650_0086	542	RELB	Intronic
19	45002460	45002960	5	CD4 TCM._.COVID19_28205_0556	1279	RELB	Intronic
19	45003761	45004261	3	CD4 TCM._.COVID19_55650_0067	2580	RELB	Intronic
19	45006627	45007127	10	CD14 Mono._.COVID19_55650_0066d7	5446	RELB	Intronic
19	45007420	45007920	2	CD8 TEM._.COVID19_55650_0132d0	6239	RELB	Intronic
19	45008434	45008934	4	CD14 Mono._.COVID19_28205_0564d0	7253	RELB	Exonic
19	45009152	45009652	3	B naive._.Other	7971	RELB	Intronic
19	45009829	45010329	2	CD4 TCM._.COVID19_28205_0556	8648	RELB	Intronic
19	45011411	45011911	2	CD4 TCM._.Other	10230	RELB	Intronic
19	45012442	45012942	5	CD14 Mono._.COVID19_55650_0083	11261	RELB	Intronic
19	45013708	45014208	2	CD14 Mono._.COVID19_55650_0066d7	12527	RELB	Intronic
19	45014398	45014898	2	CD4 TCM._.Control_EV08	13217	RELB	Intronic
19	45015367	45015867	2	B naive._.COVID19_55650_0052	14186	RELB	Intronic
19	45016230	45016730	9	B intermediate._.Control_HIP043	15049	RELB	Intronic
19	45016939	45017439	12	CD4 TCM._.COVID19_55650_0066d7	15758	RELB	Intronic
19	45017483	45017983	2	B intermediate._.COVID19_55650_0052	16302	RELB	Intronic
19	45019704	45020204	2	CD8 TEM._.COVID19_28205_0564d0	18523	RELB	Intronic
19	45021644	45022144	3	CD14 Mono._.COVID19_55650_0067	17145	CLASRP	Exonic
19	45023055	45023555	2	CD14 Mono._.COVID19_55650_0067	15734	CLASRP	Intronic
19	45027342	45027842	2	CD16 Mono._.Control_HIP002	11447	CLASRP	Intronic
19	45030506	45031006	2	CD14 Mono._.COVID19_55650_0067	8283	CLASRP	Intronic
19	45036515	45037015	3	NK._.Control_HIP023	2274	CLASRP	Intronic
19	45037016	45037516	4	CD4 TCM._.Control_HIP023	1773	CLASRP	Promoter
19	45038087	45038587	2	CD8 TEM._.Control_HIP002	702	CLASRP	Promoter
19	45038713	45039213	2	cDC2._.Rep1	76	CLASRP	Promoter
19	45039233	45039733	2	cDC2._.Rep1	442	CLASRP	Intronic
19	45040310	45040810	8	CD16 Mono._.Control_HIP043	1519	CLASRP	Exonic
19	45041052	45041552	3	CD14 Mono._.COVID19_55650_0055	2261	CLASRP	Intronic
19	45047420	45047920	9	B intermediate._.Control_HIP043	8629	CLASRP	Intronic
19	45052147	45052647	10	B naive._.Control_HIP023	13356	CLASRP	Intronic
19	45056803	45057303	4	B intermediate._.Control_HIP043	18012	CLASRP	Intronic
19	45059402	45059902	18	CD14 Mono._.Control_HIP023	16935	ZNF296	Intronic
19	45068397	45068897	2	B naive._.Control_HIP023	7940	ZNF296	Intronic
19	45069044	45069544	6	CD14 Mono._.COVID19_55650_0055	7293	ZNF296	Intronic
19	45070091	45070591	2	CD16 Mono._.Control_HIP015	6246	ZNF296	Intronic
19	45074737	45075237	6	CD14 Mono._.Control_EV08	1600	ZNF296	Intronic
19	45075359	45075859	22	CD14 Mono._.COVID19_55650_0067	978	ZNF296	Intronic
19	45076238	45076738	20	CD8 TEM._.Control_EV08	99	ZNF296	Promoter
19	45077242	45077742	4	CD4 TCM._.Control_HIP044	903	ZNF296	Promoter
19	45078974	45079474	9	B intermediate._.Other	28	GEMIN7	Promoter
19	45079620	45080120	17	NK._.COVID19_55650_0067	581	MARK4	Intronic
19	45080136	45080636	15	CD8 TEM._.COVID19_55650_0067	1097	MARK4	Intronic
19	45086145	45086645	2	NK._.Control_HIP044	3995	GEMIN7-AS1	Intronic
19	45086826	45087326	2	NK._.COVID19_28205_0559	3314	GEMIN7-AS1	Intronic
19	45087514	45088014	21	CD8 TEM._.COVID19_55650_0132d0	2626	GEMIN7-AS1	Intronic
19	45088132	45088632	2	NK._.COVID19_55650_0067	2008	GEMIN7-AS1	Intronic
19	45091445	45091945	22	CD14 Mono._.COVID19_28205_0555d2	1266	PPP1R37	Promoter
19	45092017	45092517	5	B intermediate._.COVID19_55650_0052	694	PPP1R37	Promoter
19	45092641	45093141	19	CD4 TCM._.COVID19_55650_0067	70	PPP1R37	Promoter
19	45093357	45093857	7	CD4 TCM._.COVID19_28205_0564d0	644	PPP1R37	Intronic
19	45094033	45094533	2	NK._.COVID19_55650_0086	1320	PPP1R37	Intronic
19	45098214	45098714	2	CD14 Mono._.COVID19_55650_0055	5501	PPP1R37	Intronic
19	45103047	45103547	11	CD4 TCM._.COVID19_55650_0066d7	10334	PPP1R37	Intronic
19	45103840	45104340	3	CD4 Naive._.Control_HIP044	11127	PPP1R37	Intronic
19	45104990	45105490	2	NK._.Control_HIP023	12277	PPP1R37	Intronic
19	45115751	45116251	15	CD14 Mono._.COVID19_55650_0066d7	23038	PPP1R37	Intronic
19	45117131	45117631	3	CD8 TEM._.COVID19_28205_0557	24418	PPP1R37	Intronic
19	45118026	45118526	2	CD4 TCM._.COVID19_55650_0066d7	25313	PPP1R37	Intronic
19	45118720	45119220	2	Plasmablast._.COVID19_28205_0558	26007	PPP1R37	Intronic
19	45120234	45120734	2	pDC._.Rep1	27521	PPP1R37	Intronic
19	45122127	45122627	2	B intermediate._.Control_HIP044	29414	PPP1R37	Intronic
19	45125991	45126491	15	CD4 TCM._.COVID19_55650_0086	33278	PPP1R37	Intronic
19	45130968	45131468	2	B intermediate._.COVID19_28205_0558	28931	NKPD1	Intronic
19	45134465	45134965	2	B intermediate._.COVID19_55650_0066d7	25434	NKPD1	Intronic
19	45137170	45137670	2	Plasmablast._.COVID19_28205_0558	22729	NKPD1	Intronic
19	45150637	45151137	5	CD14 Mono._.Control_HIP044	9262	NKPD1	Exonic
19	45152376	45152876	9	CD4 TCM._.COVID19_28205_0564d0	7523	NKPD1	Exonic
19	45152882	45153382	16	CD8 TEM._.Other	7017	NKPD1	Exonic
19	45153491	45153991	7	CD8 TEM._.Other	6408	NKPD1	Exonic
19	45154325	45154825	8	CD14 Mono._.COVID19_28205_0564d0	5574	NKPD1	Intronic
19	45164560	45165060	12	CD8 TEM._.COVID19_28205_0564d0	4659	NKPD1	Exonic
19	45165124	45165624	2	CD4 TCM._.COVID19_55650_0055	5223	NKPD1	Intronic
19	45168723	45169223	3	CD8 TEM._.COVID19_55650_0066d7	8822	NKPD1	Intronic
19	45171175	45171675	4	CD4 Naive._.COVID19_28205_0559	6811	TRAPPC6A	Intronic
19	45172151	45172651	7	CD4 TCM._.Control_HIP023	5835	TRAPPC6A	Intronic
19	45175602	45176102	13	CD14 Mono._.Other	2384	TRAPPC6A	Intronic
19	45177004	45177504	3	CD8 TEM._.Control_EV08	982	TRAPPC6A	Promoter
19	45177532	45178032	9	CD8 TEM._.COVID19_55650_0083	454	TRAPPC6A	Promoter
19	45178099	45178599	8	CD16 Mono._.Control_HIP002	111	TRAPPC6A	Promoter
19	45178708	45179208	17	NK._.COVID19_55650_0083	212	BLOC1S3	Promoter
19	45179222	45179722	3	CD16 Mono._.COVID19_55650_0083	726	BLOC1S3	Promoter
19	45180112	45180612	2	NK._.Control_EV08	1616	BLOC1S3	Exonic
19	45180811	45181311	3	CD16 Mono._.COVID19_55650_0052	2315	BLOC1S3	Exonic
19	45184720	45185220	18	CD14 Mono._.COVID19_55650_0066d7	6224	BLOC1S3	Intronic
19	45187432	45187932	13	CD4 TCM._.COVID19_55650_0066d7	8936	BLOC1S3	Intronic
19	45208705	45209205	2	NK._.COVID19_55650_0083	25255	EXOC3L2	Intronic
19	45219290	45219790	2	CD14 Mono._.Control_HIP023	14670	EXOC3L2	Intronic
19	45235419	45235919	3	NK._.COVID19_55650_0086	1457	EXOC3L2	Promoter
19	45246523	45247023	2	NK._.Control_HIP023	12561	EXOC3L2	Intronic
19	45248574	45249074	16	CD14 Mono._.Other	14612	EXOC3L2	Intronic
19	45249172	45249672	5	CD14 Mono._.Control_HIP015	15210	EXOC3L2	Intronic
19	45251017	45251517	5	B naive._.COVID19_55650_0132d0	17055	EXOC3L2	Exonic
19	45251855	45252355	5	NK._.COVID19_55650_0067	17893	EXOC3L2	Intronic
19	45252949	45253449	4	CD4 TCM._.COVID19_55650_0067	18987	EXOC3L2	Intronic
19	45253497	45253997	11	CD8 TEM._.COVID19_55650_0132d0	19535	EXOC3L2	Intronic
19	45254972	45255472	3	NK._.COVID19_28205_0556	21010	EXOC3L2	Intronic
19	45266092	45266592	2	CD14 Mono._.Control_HIP045	32130	EXOC3L2	Intronic
19	45277656	45278156	2	CD4 TCM._.COVID19_28205_0555d2	43694	EXOC3L2	Intronic
19	45280533	45281033	5	CD14 Mono._.COVID19_55650_0067	42193	CKM	Intronic
19	45281609	45282109	2	CD14 Mono._.COVID19_28205_0556	41117	CKM	Intronic
19	45283541	45284041	5	CD16 Mono._.COVID19_55650_0083	39185	CKM	Intronic
19	45284092	45284592	5	CD14 Mono._.COVID19_55650_0052	38634	CKM	Intronic
19	45293948	45294448	2	CD4 TCM._.COVID19_28205_0556	28778	CKM	Intronic
19	45296280	45296780	21	CD14 Mono._.COVID19_28205_0555d2	26446	CKM	Intronic
19	45300545	45301045	7	CD14 Mono._.COVID19_55650_0066d7	22181	CKM	Intronic
19	45302063	45302563	2	CD14 Mono._.COVID19_55650_0055	20663	CKM	Intronic
19	45304142	45304642	2	CD14 Mono._.COVID19_55650_0052	18584	CKM	Exonic
19	45308047	45308547	8	CD14 Mono._.COVID19_55650_0055	14679	CKM	Intronic
19	45311543	45312043	18	CD14 Mono._.COVID19_28205_0558	11183	CKM	Exonic
19	45314665	45315165	3	CD14 Mono._.COVID19_28205_0556	8061	CKM	Intronic
19	45323608	45324108	2	CD4 Naive._.Control_HIP044	880	CKM	Promoter
19	45326096	45326596	21	CD14 Mono._.COVID19_55650_0067	3368	CKM	Distal
19	45333795	45334295	2	CD14 Mono._.Control_HIP023	610	KLC3	Exonic
19	45338562	45339062	19	CD14 Mono._.Other	5377	KLC3	Intronic
19	45340464	45340964	8	CD4 TCM._.COVID19_55650_0066d0	7279	KLC3	Intronic
19	45341175	45341675	2	CD14 Mono._.COVID19_28205_0555d0	7990	KLC3	Intronic
19	45342562	45343062	2	NK_CD56bright._.Control_HIP044	9377	KLC3	Intronic
19	45355052	45355552	2	CD4 TCM._.Other	15615	ERCC2	Intronic
19	45368862	45369362	2	CD14 Mono._.COVID19_28205_0558	1805	ERCC2	Exonic
19	45369923	45370423	9	NK._.COVID19_55650_0132d0	744	ERCC2	Exonic
19	45370438	45370938	21	CD8 TEM._.COVID19_55650_0066d7	229	ERCC2	Exonic
19	45385428	45385928	2	CD4 Naive._.Control_HIP023	14759	ERCC2	Exonic
19	45391471	45391971	3	CD14 Mono._.COVID19_28205_0558	14487	CD3EAP	Intronic
19	45398150	45398650	19	CD14 Mono._.COVID19_55650_0055	7808	CD3EAP	Intronic
19	45398801	45399301	9	CD8 TEM._.Control_HIP002	7157	CD3EAP	Intronic
19	45402248	45402748	9	CD14 Mono._.COVID19_28205_0556	3710	CD3EAP	Intronic
19	45404083	45404583	14	CD4 TCM._.COVID19_55650_0083	1875	CD3EAP	Promoter
19	45404911	45405411	19	CD8 TEM._.COVID19_55650_0066d0	1047	CD3EAP	Promoter
19	45405602	45406102	20	CD8 TEM._.COVID19_55650_0066d0	356	CD3EAP	Promoter
19	45406369	45406869	9	B intermediate._.COVID19_55650_0066d7	269	PPP1R13L	Promoter
19	45407024	45407524	5	CD4 TCM._.Control_EV08	924	PPP1R13L	Promoter
19	45409498	45409998	11	CD14 Mono._.Control_HIP002	3398	PPP1R13L	Exonic
19	45415688	45416188	2	CD4 TCM._.Control_HIP044	9588	PPP1R13L	Intronic
19	45418673	45419173	5	CD14 Mono._.COVID19_55650_0086	12573	PPP1R13L	Intronic
19	45419411	45419911	21	CD14 Mono._.COVID19_55650_0055	13311	PPP1R13L	Intronic
19	45421956	45422456	2	NK._.COVID19_28205_0555d0	14447	MIR6088	Intronic
19	45422954	45423454	12	NK._.COVID19_28205_0555d0	13449	MIR6088	Intronic
19	45423709	45424209	17	NK._.COVID19_28205_0555d0	12694	MIR6088	Exonic
19	45424242	45424742	21	CD14 Mono._.Control_EV08	12161	MIR6088	Intronic
19	45427956	45428456	16	NK._.Control_HIP023	8447	MIR6088	Intronic
19	45428602	45429102	13	CD14 Mono._.COVID19_55650_0067	7801	MIR6088	Intronic
19	45430906	45431406	19	CD14 Mono._.COVID19_55650_0055	5497	MIR6088	Intronic
19	45434941	45435441	2	CD14 Mono._.COVID19_28205_0558	1462	MIR6088	Promoter
19	45439054	45439554	8	CD16 Mono._.Control_HIP015	2649	MIR6088	Intronic
19	45439681	45440181	19	NK._.Control_HIP023	3276	MIR6088	Intronic
19	45440207	45440707	4	B intermediate._.Control_HIP043	3802	MIR6088	Intronic
19	45440791	45441291	2	CD8 TEM._.COVID19_28205_0564d0	4386	MIR6088	Intronic
19	45441305	45441805	2	NK._.COVID19_55650_0066d7	4900	MIR6088	Intronic
19	45442733	45443233	22	CD14 Mono._.Control_HIP002	6328	MIR6088	Intronic
19	45443496	45443996	21	CD14 Mono._.COVID19_28205_0564d0	7091	MIR6088	Intronic
19	45444217	45444717	8	CD16 Mono._.COVID19_55650_0052	7812	MIR6088	Intronic
19	45444883	45445383	2	CD4 TCM._.COVID19_55650_0066d7	8478	MIR6088	Intronic
19	45446149	45446649	16	CD8 TEM._.COVID19_55650_0066d0	9744	MIR6088	Intronic
19	45447087	45447587	4	CD8 TEM._.Control_EV08	10682	MIR6088	Intronic
19	45448015	45448515	3	CD8 TEM._.COVID19_55650_0066d0	11610	MIR6088	Intronic
19	45448992	45449492	16	NK._.Control_HIP023	12587	MIR6088	Exonic
19	45449922	45450422	18	NK._.Control_HIP043	13517	MIR6088	Intronic
19	45450713	45451213	19	CD4 TCM._.COVID19_55650_0086	14308	MIR6088	Intronic
19	45451492	45451992	19	NK._.COVID19_55650_0083	15087	MIR6088	Intronic
19	45452408	45452908	4	CD4 TCM._.Control_HIP023	15336	FOSB	Intronic
19	45452921	45453421	2	Plasmablast._.COVID19_28205_0558	14823	FOSB	Intronic
19	45454299	45454799	21	CD14 Mono._.Control_EV08	13445	FOSB	Intronic
19	45455312	45455812	2	CD16 Mono._.Control_HIP023	12432	FOSB	Intronic
19	45456018	45456518	22	CD14 Mono._.COVID19_55650_0067	11726	FOSB	Intronic
19	45457130	45457630	4	CD14 Mono._.COVID19_55650_0055	10614	FOSB	Intronic
19	45459106	45459606	2	CD14 Mono._.COVID19_55650_0086	8638	FOSB	Intronic
19	45459806	45460306	7	CD14 Mono._.COVID19_55650_0052	7938	FOSB	Intronic
19	45460918	45461418	2	B intermediate._.COVID19_55650_0066d7	6826	FOSB	Intronic
19	45462082	45462582	7	B naive._.Control_HIP043	5662	FOSB	Intronic
19	45463192	45463692	2	CD14 Mono._.COVID19_55650_0055	4552	FOSB	Intronic
19	45464164	45464664	7	CD14 Mono._.Control_EV08	3580	FOSB	Intronic
19	45464884	45465384	10	CD14 Mono._.COVID19_55650_0067	2860	FOSB	Intronic
19	45466356	45466856	7	CD14 Mono._.COVID19_55650_0055	1388	FOSB	Promoter
19	45466947	45467447	3	NK._.COVID19_55650_0086	797	FOSB	Promoter
19	45467467	45467967	19	CD4 TCM._.COVID19_55650_0132d0	277	FOSB	Promoter
19	45468060	45468560	17	CD4 TCM._.COVID19_55650_0067	314	FOSB	Exonic
19	45469049	45469549	9	CD4 Naive._.Control_HIP023	1303	FOSB	Intronic
19	45469566	45470066	20	CD8 TEM._.Control_HIP044	1820	FOSB	Intronic
19	45470197	45470697	9	B intermediate._.Control_HIP045	2451	FOSB	Exonic
19	45470929	45471429	7	CD4 Naive._.COVID19_28205_0558	3183	FOSB	Exonic
19	45471488	45471988	9	B intermediate._.COVID19_55650_0066d7	3742	FOSB	Exonic
19	45472203	45472703	20	CD14 Mono._.COVID19_55650_0086	4457	FOSB	Intronic
19	45472790	45473290	20	CD14 Mono._.COVID19_55650_0086	5044	FOSB	Exonic
19	45473746	45474246	21	CD14 Mono._.Control_HIP002	4831	ERCC1	Exonic
19	45474373	45474873	11	CD4 TCM._.COVID19_55650_0083	4204	ERCC1	Exonic
19	45474984	45475484	22	CD14 Mono._.Control_HIP015	3593	ERCC1	Intronic
19	45475505	45476005	22	CD14 Mono._.Control_HIP023	3072	ERCC1	Intronic
19	45476439	45476939	16	CD14 Mono._.Control_HIP002	2138	ERCC1	Intronic
19	45477038	45477538	15	CD14 Mono._.COVID19_28205_0556	1539	ERCC1	Intronic
19	45477634	45478134	5	NK._.COVID19_55650_0066d7	943	ERCC1	Intronic
19	45478260	45478760	19	CD4 TCM._.Control_HIP044	317	ERCC1	Intronic
19	45478881	45479381	19	CD4 TCM._.Control_HIP023	302	ERCC1	Promoter
19	45479599	45480099	3	CD14 Mono._.Control_HIP045	1020	ERCC1	Promoter
19	45480718	45481218	2	B naive._.COVID19_55650_0067	2139	ERCC1	Distal
19	45484308	45484808	2	CD14 Mono._.COVID19_28205_0556	4218	PPM1N	Distal
19	45485226	45485726	18	CD4 TCM._.COVID19_55650_0066d0	3300	PPM1N	Exonic
19	45486070	45486570	5	CD4 TCM._.Control_EV08	2456	PPM1N	Intronic
19	45487949	45488449	2	B naive._.Control_HIP023	577	PPM1N	Promoter
19	45489832	45490332	3	CD14 Mono._.Control_HIP015	1304	PPM1N	Intronic
19	45492952	45493452	3	B naive._.Control_HIP023	3858	RTN2	Exonic
19	45493468	45493968	11	CD14 Mono._.Other	3342	RTN2	Intronic
19	45495363	45495863	2	CD4 TCM._.COVID19_28205_0558	1447	RTN2	Intronic
19	45496261	45496761	13	CD8 TEM._.COVID19_55650_0132d0	549	RTN2	Intronic
19	45496867	45497367	10	B intermediate._.Control_HIP045	55	RTN2	Promoter
19	45497810	45498310	2	CD8 TEM._.COVID19_28205_0556	998	RTN2	Promoter
19	45498404	45498904	13	CD4 TCM._.Control_EV08	1592	RTN2	Promoter
19	45499278	45499778	16	CD8 TEM._.Control_HIP023	2466	RTN2	Exonic
19	45501965	45502465	8	CD16 Mono._.Control_HIP002	4363	VASP	Exonic
19	45502656	45503156	5	CD16 Mono._.Control_HIP043	3672	VASP	Distal
19	45505449	45505949	2	NK._.Control_HIP045	879	VASP	Promoter
19	45506338	45506838	10	B intermediate._.COVID19_55650_0067	8	VASP	Promoter
19	45507202	45507702	21	CD14 Mono._.COVID19_55650_0086	872	VASP	Exonic
19	45508348	45508848	8	B intermediate._.COVID19_55650_0066d7	2018	VASP	Intronic
19	45509204	45509704	17	CD14 Mono._.COVID19_55650_0067	2874	VASP	Intronic
19	45510006	45510506	2	CD8 TEM._.COVID19_55650_0066d0	3676	VASP	Intronic
19	45511993	45512493	2	CD16 Mono._.Other	5663	VASP	Intronic
19	45513082	45513582	4	CD14 Mono._.Control_EV08	6752	VASP	Intronic
19	45514488	45514988	5	CD14 Mono._.COVID19_55650_0066d7	8158	VASP	Intronic
19	45515010	45515510	22	CD14 Mono._.COVID19_55650_0067	8680	VASP	Intronic
19	45516027	45516527	15	CD14 Mono._.COVID19_55650_0067	9697	VASP	Intronic
19	45516663	45517163	3	CD14 Mono._.Control_HIP015	10333	VASP	Intronic
19	45523118	45523618	20	CD14 Mono._.COVID19_55650_0083	16788	VASP	Intronic
19	45523647	45524147	22	CD14 Mono._.COVID19_28205_0556	17317	VASP	Exonic
19	45526146	45526646	3	CD16 Mono._.Control_HIP015	19816	VASP	Exonic
19	45527082	45527582	2	CD14 Mono._.COVID19_55650_0067	20752	VASP	Distal
19	45528565	45529065	4	CD14 Mono._.Control_HIP015	22235	VASP	Exonic
19	45543714	45544214	8	CD14 Mono._.Control_HIP043	37384	VASP	Intronic
19	45558314	45558814	15	CD4 TCM._.COVID19_55650_0066d7	43643	GPR4	Intronic
19	45562610	45563110	6	CD4 Naive._.Control_HIP043	39347	GPR4	Intronic
19	45563217	45563717	2	Plasmablast._.COVID19_28205_0558	38740	GPR4	Intronic
19	45569015	45569515	2	CD16 Mono._.Control_HIP015	32942	GPR4	Intronic
19	45569816	45570316	9	CD4 TCM._.COVID19_28205_0558	32141	GPR4	Intronic
19	45575205	45575705	2	Plasmablast._.COVID19_28205_0558	26752	GPR4	Intronic
19	45583565	45584065	4	CD8 TEM._.Control_HIP023	18392	GPR4	Intronic
19	45584583	45585083	19	CD4 TCM._.COVID19_55650_0067	17374	GPR4	Exonic
19	45585188	45585688	4	NK._.Control_HIP002	16769	GPR4	Intronic
19	45586080	45586580	2	B naive._.COVID19_55650_0132d0	15877	GPR4	Intronic
19	45587249	45587749	2	NK._.Control_HIP023	14708	GPR4	Intronic
19	45587811	45588311	3	NK._.Control_HIP023	14146	GPR4	Intronic
19	45588560	45589060	2	CD8 TEM._.COVID19_28205_0564d0	13397	GPR4	Intronic
19	45590851	45591351	2	CD4 Naive._.COVID19_28205_0559	11106	GPR4	Exonic
19	45598586	45599086	2	NK._.COVID19_55650_0086	3371	GPR4	Intronic
19	45599266	45599766	2	NK._.Control_HIP023	2691	GPR4	Intronic
19	45599927	45600427	3	CD4 TCM._.COVID19_55650_0066d7	2030	GPR4	Intronic
19	45601452	45601952	3	CD4 TCM._.COVID19_55650_0083	505	GPR4	Intronic
19	45602082	45602582	2	CD8 TEM._.COVID19_55650_0132d0	119	OPA3	Promoter
19	45607172	45607672	12	CD14 Mono._.Control_EV08	5209	OPA3	Exonic
19	45614180	45614680	21	CD14 Mono._.Control_HIP015	12217	OPA3	Intronic
19	45615965	45616465	19	CD8 TEM._.COVID19_28205_0564d0	14002	OPA3	Intronic
19	45619324	45619824	2	CD8 TEM._.COVID19_55650_0066d0	17361	OPA3	Intronic
19	45630464	45630964	5	CD14 Mono._.COVID19_55650_0083	8372	MIR330	Intronic
19	45632467	45632967	12	CD14 Mono._.COVID19_55650_0083	6369	MIR330	Intronic
19	45638582	45639082	2	NK._.COVID19_55650_0132d0	254	MIR330	Exonic
19	45639183	45639683	13	CD4 TCM._.Control_HIP023	345	MIR330	Promoter
19	45639850	45640350	7	CD16 Mono._.Control_HIP023	1012	MIR330	Promoter
19	45641170	45641670	22	CD14 Mono._.COVID19_55650_0132d0	73	EML2-AS1	Promoter
19	45641790	45642290	10	CD14 Mono._.COVID19_55650_0066d7	545	EML2-AS1	Exonic
19	45642336	45642836	22	CD14 Mono._.COVID19_28205_0555d2	1091	EML2-AS1	Exonic
19	45643043	45643543	19	CD8 TEM._.COVID19_55650_0066d0	1798	EML2-AS1	Intronic
19	45643831	45644331	2	CD4 TCM._.Control_EV08	1547	EML2	Intronic
19	45645413	45645913	17	CD4 TCM._.COVID19_55650_0132d0	33	EML2	Promoter
19	45645952	45646452	2	Plasmablast._.COVID19_28205_0558	572	EML2	Promoter
19	45663776	45664276	3	CD14 Mono._.COVID19_55650_0083	4217	GIPR	Distal
19	45667559	45668059	19	CD8 TEM._.COVID19_28205_0564d0	434	GIPR	Promoter
19	45668233	45668733	18	CD8 TEM._.COVID19_28205_0564d0	238	GIPR	Intronic
19	45668986	45669486	17	NK._.COVID19_55650_0083	991	GIPR	Intronic
19	45669563	45670063	4	CD14 Mono._.COVID19_28205_0556	1568	GIPR	Intronic
19	45670349	45670849	5	CD4 TCM._.Other	2354	GIPR	Exonic
19	45670891	45671391	18	CD14 Mono._.COVID19_55650_0132d0	2896	GIPR	Intronic
19	45675960	45676460	20	CD14 Mono._.COVID19_55650_0057	1281	MIR642A	Intronic
19	45676797	45677297	13	CD4 TCM._.COVID19_55650_0067	2118	MIR642A	Exonic
19	45677322	45677822	17	CD4 TCM._.COVID19_55650_0083	2643	MIR642A	Exonic
19	45677873	45678373	10	CD14 Mono._.COVID19_55650_0086	3194	MIR642A	Exonic
19	45681401	45681901	20	CD14 Mono._.COVID19_55650_0086	6722	MIR642A	Exonic
19	45682594	45683094	3	CD4 TCM._.Other	7915	MIR642A	Exonic
19	45691447	45691947	11	CD14 Mono._.COVID19_28205_0564d0	635	SNRPD2	Promoter
19	45692065	45692565	10	B intermediate._.COVID19_55650_0066d7	17	SNRPD2	Promoter
19	45692777	45693277	21	CD14 Mono._.COVID19_55650_0066d7	543	QPCTL	Promoter
19	45693280	45693780	5	CD16 Mono._.COVID19_55650_0083	1046	QPCTL	Promoter
19	45706377	45706877	2	Plasmablast._.COVID19_28205_0558	14143	QPCTL	Distal
19	45707001	45707501	9	B intermediate._.Control_HIP023	14767	QPCTL	Distal
19	45713724	45714224	2	CD14 Mono._.COVID19_28205_0556	16929	FBXO46	Intronic
19	45716492	45716992	12	CD4 TCM._.COVID19_28205_0564d0	14161	FBXO46	Intronic
19	45717246	45717746	4	NK_CD56bright._.Control_HIP043	13407	FBXO46	Intronic
19	45717983	45718483	3	CD14 Mono._.COVID19_28205_0556	12670	FBXO46	Intronic
19	45722786	45723286	4	CD14 Mono._.COVID19_55650_0083	7867	FBXO46	Intronic
19	45728094	45728594	2	B naive._.Control_HIP044	2559	FBXO46	Intronic
19	45729529	45730029	4	CD8 TEM._.COVID19_55650_0132d0	1124	FBXO46	Intronic
19	45730126	45730626	2	B intermediate._.COVID19_55650_0066d7	527	FBXO46	Intronic
19	45730712	45731212	22	CD14 Mono._.Control_HIP015	57	FBXO46	Promoter
19	45731250	45731750	2	CD8 TEM._.COVID19_55650_0132d0	595	FBXO46	Promoter
19	45739623	45740123	19	CD14 Mono._.COVID19_55650_0052	6621	BHMG1	Intronic
19	45752587	45753087	2	CD14 Mono._.Control_EV08	16388	SIX5	Intronic
19	45756113	45756613	2	CD4 TCM._.COVID19_28205_0556	12862	SIX5	Intronic
19	45761630	45762130	2	CD14 Mono._.Control_HIP002	7345	SIX5	Intronic
19	45765075	45765575	2	CD4 TCM._.Control_EV08	3900	SIX5	Exonic
19	45765818	45766318	3	CD4 TCM._.Control_HIP044	3157	SIX5	Exonic
19	45767381	45767881	3	CD4 TCM._.COVID19_28205_0555d2	1594	SIX5	Intronic
19	45768016	45768516	5	CD4 TCM._.COVID19_55650_0067	959	SIX5	Exonic
19	45768533	45769033	8	CD4 TCM._.COVID19_55650_0083	442	SIX5	Exonic
19	45769309	45769809	10	B intermediate._.Control_HIP045	332	SIX5	Promoter
19	45770114	45770614	10	B intermediate._.COVID19_55650_0067	1137	SIX5	Promoter
19	45770631	45771131	2	CD14 Mono._.COVID19_28205_0556	1654	SIX5	Promoter
19	45771698	45772198	2	CD8 TEM._.Other	2721	SIX5	Intronic
19	45772218	45772718	4	CD14 Mono._.COVID19_55650_0052	3241	SIX5	Intronic
19	45776649	45777149	3	CD14 Mono._.COVID19_28205_0555d2	7672	SIX5	Exonic
19	45778856	45779356	7	CD4 TCM._.COVID19_55650_0066d7	6606	DMPK	Exonic
19	45779413	45779913	22	CD14 Mono._.COVID19_55650_0055	6049	DMPK	Intronic
19	45779989	45780489	3	B naive._.Other	5473	DMPK	Exonic
19	45780912	45781412	6	CD14 Mono._.Control_EV08	4550	DMPK	Intronic
19	45781733	45782233	6	CD14 Mono._.COVID19_55650_0066d7	3729	DMPK	Intronic
19	45784904	45785404	2	B naive._.Control_HIP023	558	DMPK	Intronic
19	45786881	45787381	2	CD16 Mono._.COVID19_55650_0083	1417	DMPK	Promoter
19	45790943	45791443	2	pDC._.Rep2	1608	DMWD	Intronic
19	45791502	45792002	6	CD4 TCM._.COVID19_28205_0558	1049	DMWD	Intronic
19	45792097	45792597	8	CD4 TCM._.COVID19_55650_0083	454	DMWD	Exonic
19	45792682	45793182	10	B naive._.Control_EV08	129	DMWD	Promoter
19	45793296	45793796	2	CD8 TEM._.COVID19_55650_0132d0	743	DMWD	Promoter
19	45795360	45795860	2	B naive._.COVID19_28205_0556	2807	DMWD	Distal
19	45798980	45799480	14	CD4 TCM._.COVID19_55650_0067	6427	DMWD	Intronic
19	45801629	45802129	5	CD14 Mono._.COVID19_55650_0086	9076	DMWD	Intronic
19	45806435	45806935	10	CD14 Mono._.COVID19_55650_0067	8633	RSPH6A	Intronic
19	45809456	45809956	8	CD14 Mono._.Other	5612	RSPH6A	Intronic
19	45810256	45810756	4	CD14 Mono._.COVID19_28205_0558	4812	RSPH6A	Intronic
19	45814425	45814925	3	CD4 TCM._.Control_HIP023	643	RSPH6A	Exonic
19	45815120	45815620	3	CD4 TCM._.Control_EV08	50	RSPH6A	Promoter
19	45815932	45816432	2	CD4 Naive._.Control_HIP043	862	RSPH6A	Promoter
19	45817056	45817556	21	CD14 Mono._.COVID19_55650_0055	1986	RSPH6A	Promoter
19	45817686	45818186	2	CD14 Mono._.COVID19_55650_0066d7	2616	RSPH6A	Intronic
19	45818275	45818775	4	CD8 TEM._.Control_HIP023	3205	RSPH6A	Intronic
19	45818979	45819479	3	NK._.COVID19_28205_0555d0	3909	RSPH6A	Exonic
19	45861025	45861525	2	CD14 Mono._.COVID19_28205_0555d0	2014	SYMPK	Intronic
19	45862383	45862883	13	CD4 TCM._.Control_EV08	656	SYMPK	Promoter
19	45862963	45863463	19	CD4 TCM._.COVID19_28205_0556	76	SYMPK	Promoter
19	45863942	45864442	18	CD8 TEM._.Other	202	FOXA3	Promoter
19	45864631	45865131	3	CD4 TCM._.COVID19_28205_0558	891	FOXA3	Promoter
19	45865601	45866101	2	CD14 Mono._.Control_EV08	1861	FOXA3	Intronic
19	45875580	45876080	2	B intermediate._.COVID19_55650_0066d7	10339	IRF2BP1	Distal
19	45876144	45876644	7	CD4 TCM._.Control_EV08	9775	IRF2BP1	Distal
19	45876816	45877316	2	CD14 Mono._.Control_HIP015	9103	IRF2BP1	Distal
19	45877915	45878415	6	CD14 Mono._.COVID19_55650_0067	8004	IRF2BP1	Distal
19	45882678	45883178	2	B intermediate._.Control_HIP045	3241	IRF2BP1	Distal
19	45883279	45883779	21	CD14 Mono._.COVID19_28205_0556	2640	IRF2BP1	Distal
19	45883905	45884405	2	NK._.COVID19_28205_0555d0	2014	IRF2BP1	Exonic
19	45885051	45885551	2	CD14 Mono._.COVID19_55650_0055	868	IRF2BP1	Exonic
19	45885922	45886422	19	CD14 Mono._.COVID19_55650_0067	1	IRF2BP1	Promoter
19	45886593	45887093	20	CD8 TEM._.COVID19_55650_0066d7	672	IRF2BP1	Promoter
19	45893309	45893809	6	CD16 Mono._.COVID19_55650_0083	7388	IRF2BP1	Intronic
19	45901482	45901982	3	CD4 Naive._.Other	871	MYPOP	Exonic
19	45902415	45902915	22	CD14 Mono._.COVID19_55650_0067	60	MYPOP	Promoter
19	45903213	45903713	9	CD4 TCM._.COVID19_55650_0132d0	858	MYPOP	Promoter
19	45903866	45904366	3	CD4 TCM._.Other	1511	MYPOP	Promoter
19	45905762	45906262	2	CD4 TCM._.Control_HIP002	3407	MYPOP	Distal
19	45920429	45920929	2	CD4 TCM._.COVID19_55650_0066d7	5808	NANOS2	Distal
19	45922307	45922807	7	CD8 TEM._.Other	7686	NANOS2	Distal
19	45927598	45928098	19	CD4 TCM._.COVID19_55650_0066d7	12977	NANOS2	Distal
19	45931260	45931760	2	B naive._.Control_HIP044	16639	NANOS2	Distal
19	45952501	45953001	3	CD4 TCM._.Control_EV08	20794	NOVA2	Intronic
19	45964071	45964571	2	CD4 TCM._.Control_HIP043	9224	NOVA2	Intronic
19	45970966	45971466	2	CD14 Mono._.COVID19_55650_0086	2329	NOVA2	Intronic
19	45971960	45972460	9	B intermediate._.COVID19_55650_0067	1335	NOVA2	Intronic
19	45972974	45973474	2	CD4 TCM._.Control_HIP043	321	NOVA2	Intronic
19	45973811	45974311	7	CD14 Mono._.COVID19_55650_0083	514	NOVA2	Promoter
19	45974582	45975082	2	CD4 Naive._.COVID19_28205_0556	1285	NOVA2	Promoter
19	45975123	45975623	2	B naive._.Control_EV08	1826	NOVA2	Promoter
19	45994270	45994770	2	CD14 Mono._.Control_HIP015	940	CCDC61	Promoter
19	45995052	45995552	19	CD4 TCM._.COVID19_28205_0558	158	CCDC61	Promoter
19	45995582	45996082	8	CD4 TCM._.COVID19_55650_0067	370	CCDC61	Intronic
19	45999665	46000165	13	CD14 Mono._.COVID19_55650_0067	4453	CCDC61	Intronic
19	46000262	46000762	5	CD4 TCM._.COVID19_55650_0067	5050	CCDC61	Intronic
19	46000869	46001369	16	CD4 TCM._.COVID19_28205_0564d0	5657	CCDC61	Intronic
19	46009644	46010144	15	CD14 Mono._.COVID19_55650_0052	9037	MIR769	Intronic
19	46014666	46015166	2	CD4 TCM._.COVID19_55650_0066d7	4015	MIR769	Intronic
19	46015218	46015718	11	NK._.COVID19_55650_0086	3463	MIR769	Intronic
19	46015758	46016258	6	B intermediate._.Control_HIP043	2923	MIR769	Intronic
19	46016726	46017226	18	CD4 TCM._.Control_EV08	1955	MIR769	Promoter
19	46019161	46019661	2	CD4 Naive._.Control_HIP023	478	MIR769	Exonic
19	46021246	46021746	2	CD4 TCM._.COVID19_28205_0558	1568	PGLYRP1	Intronic
19	46023131	46023631	4	CD14 Mono._.COVID19_55650_0086	315	PGLYRP1	Promoter
19	46025802	46026302	5	CD14 Mono._.COVID19_28205_0555d0	2986	PGLYRP1	Distal
19	46028823	46029323	8	CD4 TCM._.COVID19_55650_0067	6007	PGLYRP1	Distal
19	46032701	46033201	2	NK._.Control_HIP002	9885	PGLYRP1	Distal
19	46068509	46069009	7	CD14 Mono._.Control_HIP015	8334	IGFL4	Intronic
19	46076044	46076544	2	Plasmablast._.1	799	IGFL4	Intronic
19	46077524	46078024	2	CD4 Naive._.COVID19_28205_0559	655	LOC400706	Promoter
19	46078443	46078943	4	CD14 Mono._.COVID19_55650_0067	1574	LOC400706	Promoter
19	46082171	46082671	3	CD4 TCM._.Other	5302	LOC400706	Distal
19	46115313	46115813	2	CD8 TEM._.COVID19_28205_0564d0	9110	IGFL3	Distal
19	46124768	46125268	4	CD14 Mono._.COVID19_55650_0067	343	IGFL3	Promoter
19	46181251	46181751	17	CD14 Mono._.COVID19_55650_0052	21581	IGFL2-AS1	Distal
19	46184757	46185257	10	CD14 Mono._.COVID19_55650_0067	18075	IGFL2-AS1	Distal
19	46189374	46189874	14	CD14 Mono._.COVID19_55650_0066d7	13458	IGFL2-AS1	Intronic
19	46190052	46190552	2	CD14 Mono._.COVID19_55650_0086	12780	IGFL2-AS1	Exonic
19	46191996	46192496	18	CD14 Mono._.COVID19_28205_0555d0	10836	IGFL2-AS1	Intronic
19	46192513	46193013	8	CD14 Mono._.COVID19_55650_0067	10319	IGFL2-AS1	Intronic
19	46193069	46193569	21	CD14 Mono._.COVID19_55650_0066d7	9763	IGFL2-AS1	Intronic
19	46194071	46194571	7	CD14 Mono._.COVID19_28205_0556	8761	IGFL2-AS1	Intronic
19	46197690	46198190	2	CD4 TCM._.Other	5142	IGFL2-AS1	Intronic
19	46218382	46218882	2	CD14 Mono._.COVID19_28205_0556	11119	IGFL1	Distal
19	46225663	46226163	12	CD8 TEM._.COVID19_55650_0066d0	3838	IGFL1	Distal
19	46233740	46234240	3	CD14 Mono._.COVID19_55650_0067	4237	IGFL1	Distal
19	46256780	46257280	13	CD14 Mono._.COVID19_28205_0556	27277	IGFL1	Distal
19	46262857	46263357	21	CD8 TEM._.Control_HIP043	33354	IGFL1	Distal
19	46265180	46265680	19	CD8 TEM._.COVID19_55650_0066d7	31615	HIF3A	Distal
19	46269033	46269533	18	CD8 TEM._.COVID19_55650_0132d0	27762	HIF3A	Distal
19	46271410	46271910	2	B intermediate._.COVID19_55650_0067	25385	HIF3A	Distal
19	46280680	46281180	4	CD4 TCM._.COVID19_55650_0067	16115	HIF3A	Distal
19	46287561	46288061	4	CD14 Mono._.COVID19_55650_0083	9234	HIF3A	Distal
19	46289153	46289653	6	CD14 Mono._.COVID19_55650_0132d0	7642	HIF3A	Distal
19	46345998	46346498	5	CD14 Mono._.Control_HIP015	745	PPP5C	Promoter
19	46346741	46347241	18	NK._.COVID19_55650_0066d7	2	PPP5C	Promoter
19	46347249	46347749	17	CD4 TCM._.COVID19_55650_0086	504	PPP5C	Intronic
19	46347795	46348295	2	CD4 TCM._.COVID19_28205_0558	1050	PPP5C	Intronic
19	46349598	46350098	6	CD8 TEM._.COVID19_28205_0564d0	2853	PPP5C	Intronic
19	46350545	46351045	13	NK._.COVID19_55650_0067	3800	PPP5C	Intronic
19	46351072	46351572	13	CD8 TEM._.COVID19_28205_0559	4327	PPP5C	Intronic
19	46355479	46355979	2	NK._.COVID19_28205_0555d0	8734	PPP5C	Intronic
19	46360994	46361494	2	NK._.COVID19_55650_0083	14249	PPP5C	Intronic
19	46361826	46362326	21	CD8 TEM._.COVID19_55650_0132d0	15081	PPP5C	Intronic
19	46371512	46372012	6	CD4 TCM._.COVID19_55650_0055	24767	PPP5C	Intronic
19	46392047	46392547	2	pDC._.Rep1	21286	CCDC8	Intronic
19	46394371	46394871	2	CD4 TCM._.Control_HIP023	18962	CCDC8	Distal
19	46395466	46395966	17	CD4 TCM._.COVID19_28205_0564d0	17867	CCDC8	Distal
19	46399082	46399582	2	CD14 Mono._.COVID19_55650_0057	14251	CCDC8	Distal
19	46402135	46402635	6	CD4 TCM._.COVID19_28205_0558	11198	CCDC8	Distal
19	46402639	46403139	5	CD4 TCM._.COVID19_28205_0558	10694	CCDC8	Distal
19	46403957	46404457	5	CD14 Mono._.COVID19_55650_0086	9376	CCDC8	Distal
19	46404927	46405427	7	CD4 TCM._.COVID19_28205_0556	8406	CCDC8	Distal
19	46426560	46427060	3	NK._.Control_HIP023	13225	CCDC8	Distal
19	46427175	46427675	2	CD14 Mono._.Control_HIP015	13840	CCDC8	Distal
19	46428647	46429147	19	CD14 Mono._.COVID19_28205_0556	15312	CCDC8	Distal
19	46429187	46429687	5	NK._.Control_HIP044	15852	CCDC8	Distal
19	46478535	46479035	6	CD14 Mono._.COVID19_55650_0086	7221	PNMA8A	Distal
19	46487042	46487542	2	B naive._.Control_HIP043	9205	PNMA8B	Intronic
19	46487802	46488302	15	CD8 TEM._.COVID19_28205_0559	8445	PNMA8B	Intronic
19	46489132	46489632	3	CD4 TCM._.Control_HIP044	7115	PNMA8B	Intronic
19	46490253	46490753	12	CD14 Mono._.COVID19_28205_0555d0	5994	PNMA8B	Intronic
19	46492922	46493422	2	B naive._.Control_EV08	3325	PNMA8B	Exonic
19	46493516	46494016	2	CD14 Mono._.COVID19_55650_0055	2731	PNMA8B	Exonic
19	46495637	46496137	3	CD4 Naive._.Control_HIP043	610	PNMA8B	Exonic
19	46499054	46499554	3	CD16 Mono._.COVID19_55650_0083	2805	PNMA8B	Intronic
19	46499611	46500111	4	CD14 Mono._.COVID19_55650_0086	3362	PNMA8B	Intronic
19	46512087	46512587	2	CD14 Mono._.Control_HIP002	15838	PNMA8B	Intronic
19	46513384	46513884	4	B naive._.COVID19_55650_0132d0	17135	PNMA8B	Intronic
19	46515768	46516268	13	CD14 Mono._.COVID19_55650_0083	19519	PNMA8B	Intronic
19	46519987	46520487	3	CD4 Naive._.COVID19_28205_0559	23738	PNMA8B	Intronic
19	46522900	46523400	5	CD16 Mono._.Control_HIP023	26651	PNMA8B	Intronic
19	46524231	46524731	4	CD14 Mono._.COVID19_55650_0066d7	27982	PNMA8B	Intronic
19	46527679	46528179	2	CD4 TCM._.COVID19_28205_0556	31430	PNMA8B	Intronic
19	46529255	46529755	2	CD14 Mono._.COVID19_55650_0067	33006	PNMA8B	Intronic
19	46529837	46530337	22	CD14 Mono._.COVID19_55650_0067	33588	PNMA8B	Intronic
19	46530734	46531234	15	CD14 Mono._.COVID19_55650_0132d0	34485	PNMA8B	Intronic
19	46537440	46537940	16	CD14 Mono._.COVID19_55650_0067	41191	PNMA8B	Intronic
19	46540304	46540804	2	CD14 Mono._.COVID19_55650_0132d0	44055	PNMA8B	Intronic
19	46542602	46543102	22	CD14 Mono._.COVID19_55650_0067	46353	PNMA8B	Intronic
19	46546474	46546974	5	CD14 Mono._.COVID19_55650_0055	50225	PNMA8B	Intronic
19	46547025	46547525	7	CD14 Mono._.COVID19_28205_0564d0	50776	PNMA8B	Intronic
19	46551053	46551553	8	CD16 Mono._.Control_HIP002	49770	CALM3	Intronic
19	46555829	46556329	18	CD14 Mono._.COVID19_55650_0066d7	44994	CALM3	Intronic
19	46568366	46568866	7	CD14 Mono._.Control_HIP023	32457	CALM3	Intronic
19	46574431	46574931	7	CD4 TCM._.COVID19_28205_0558	26392	CALM3	Intronic
19	46575713	46576213	8	CD14 Mono._.COVID19_55650_0083	25110	CALM3	Intronic
19	46576910	46577410	6	CD16 Mono._.Control_HIP043	23913	CALM3	Intronic
19	46579513	46580013	5	CD14 Mono._.Control_HIP015	21310	CALM3	Intronic
19	46599160	46599660	2	CD4 TCM._.COVID19_28205_0556	1663	CALM3	Promoter
19	46599661	46600161	7	CD14 Mono._.COVID19_28205_0556	1162	CALM3	Promoter
19	46600711	46601211	19	CD4 TCM._.Control_EV08	112	CALM3	Promoter
19	46601605	46602105	16	CD8 TEM._.COVID19_55650_0132d0	654	PPP5D1	Promoter
19	46602325	46602825	10	CD4 TCM._.COVID19_28205_0555d2	1374	PPP5D1	Promoter
19	46602951	46603451	13	CD4 TCM._.Control_HIP023	2000	PPP5D1	Intronic
19	46603458	46603958	5	CD4 TCM._.COVID19_55650_0067	2507	PPP5D1	Intronic
19	46607376	46607876	2	CD4 TCM._.Control_HIP023	6425	PPP5D1	Intronic
19	46610720	46611220	10	CD4 TCM._.COVID19_28205_0564d0	9769	PPP5D1	Distal
19	46611277	46611777	12	CD4 TCM._.COVID19_55650_0083	10326	PPP5D1	Distal
19	46612125	46612625	13	CD4 TCM._.Control_EV08	11174	PPP5D1	Distal
19	46612754	46613254	2	CD4 TCM._.COVID19_55650_0067	11803	PPP5D1	Distal
19	46614065	46614565	10	B naive._.Control_EV08	10802	PTGIR	Distal
19	46616438	46616938	7	B naive._.COVID19_55650_0067	8429	PTGIR	Distal
19	46616983	46617483	10	CD14 Mono._.COVID19_55650_0086	7884	PTGIR	Distal
19	46617646	46618146	9	B naive._.COVID19_55650_0132d0	7221	PTGIR	Distal
19	46618583	46619083	10	B naive._.Control_HIP044	6284	PTGIR	Distal
19	46619102	46619602	5	CD16 Mono._.COVID19_55650_0083	5765	PTGIR	Distal
19	46619688	46620188	10	B naive._.COVID19_28205_0556	5179	PTGIR	Distal
19	46620279	46620779	3	B naive._.Control_EV08	4588	PTGIR	Exonic
19	46624847	46625347	17	CD14 Mono._.COVID19_55650_0083	20	PTGIR	Promoter
19	46625428	46625928	7	CD14 Mono._.Control_EV08	559	PTGIR	Promoter
19	46626472	46626972	13	CD14 Mono._.COVID19_55650_0066d7	1603	PTGIR	Promoter
19	46629620	46630120	5	CD14 Mono._.COVID19_55650_0086	4751	PTGIR	Distal
19	46631934	46632434	2	CD4 Naive._.Control_HIP044	2500	GNG8	Distal
19	46633392	46633892	3	CD4 TCM._.Control_EV08	1042	GNG8	Distal
19	46634075	46634575	22	CD14 Mono._.COVID19_28205_0558	359	GNG8	Intronic
19	46634702	46635202	2	B naive._.Control_HIP023	266	GNG8	Promoter
19	46635656	46636156	2	CD4 TCM._.Control_HIP023	1220	GNG8	Promoter
19	46636292	46636792	8	CD4 TCM._.COVID19_28205_0556	1856	GNG8	Promoter
19	46637066	46637566	3	B intermediate._.COVID19_55650_0066d7	2630	GNG8	Distal
19	46637853	46638353	5	CD4 TCM._.COVID19_55650_0083	3417	GNG8	Distal
19	46638443	46638943	17	CD4 TCM._.COVID19_55650_0066d0	4007	GNG8	Distal
19	46638959	46639459	8	B naive._.Control_EV08	4523	GNG8	Distal
19	46639603	46640103	21	CD14 Mono._.COVID19_55650_0066d7	5167	GNG8	Distal
19	46648003	46648503	8	CD16 Mono._.Control_HIP015	12110	DACT3-AS1	Exonic
19	46650493	46650993	2	B naive._.Control_HIP044	9620	DACT3-AS1	Exonic
19	46651346	46651846	2	CD4 TCM._.COVID19_28205_0564d0	8767	DACT3-AS1	Exonic
19	46654707	46655207	2	CD16 Mono._.Control_HIP023	5406	DACT3-AS1	Intronic
19	46656974	46657474	2	CD14 Mono._.COVID19_55650_0055	3139	DACT3-AS1	Intronic
19	46658947	46659447	4	CD4 TCM._.COVID19_55650_0083	1166	DACT3-AS1	Promoter
19	46659528	46660028	12	CD14 Mono._.COVID19_55650_0086	585	DACT3-AS1	Promoter
19	46660474	46660974	2	B intermediate._.COVID19_55650_0066d7	359	DACT3-AS1	Intronic
19	46661160	46661660	10	B naive._.Control_EV08	271	DACT3	Promoter
19	46661918	46662418	21	CD14 Mono._.COVID19_28205_0556	1029	DACT3	Promoter
19	46678051	46678551	8	CD4 TCM._.COVID19_28205_0558	17162	DACT3	Intronic
19	46697443	46697943	10	CD14 Mono._.COVID19_28205_0556	11688	MIR320E	Intronic
19	46704417	46704917	15	CD4 TCM._.Control_EV08	4714	MIR320E	Intronic
19	46713631	46714131	14	NK._.COVID19_55650_0086	3245	PRKD2	Exonic
19	46714350	46714850	18	CD4 TCM._.COVID19_55650_0083	2526	PRKD2	Intronic
19	46715469	46715969	9	CD4 TCM._.COVID19_55650_0083	1407	PRKD2	Intronic
19	46715980	46716480	10	CD4 TCM._.COVID19_55650_0083	896	PRKD2	Exonic
19	46716895	46717395	21	CD14 Mono._.Control_HIP015	17	PRKD2	Promoter
19	46717502	46718002	12	CD8 TEM._.Control_HIP023	624	PRKD2	Promoter
19	46718137	46718637	8	B naive._.Control_EV08	1259	PRKD2	Promoter
19	46719161	46719661	9	B intermediate._.COVID19_55650_0066d7	2283	PRKD2	Distal
19	46720214	46720714	2	B naive._.COVID19_55650_0132d0	3336	PRKD2	Exonic
19	46722328	46722828	5	B intermediate._.Control_HIP044	5450	PRKD2	Intronic
19	46723048	46723548	10	NK._.COVID19_55650_0066d7	6170	PRKD2	Intronic
19	46725227	46725727	2	CD14 Mono._.COVID19_28205_0556	8349	PRKD2	Exonic
19	46725801	46726301	2	CD8 TEM._.COVID19_28205_0557	8923	PRKD2	Exonic
19	46728667	46729167	12	CD4 TCM._.COVID19_55650_0066d7	11789	PRKD2	Intronic
19	46729714	46730214	2	CD4 TCM._.COVID19_28205_0556	12836	PRKD2	Intronic
19	46730450	46730950	2	CD16 Mono._.Other	13572	PRKD2	Intronic
19	46730990	46731490	21	CD14 Mono._.Control_EV08	14112	PRKD2	Intronic
19	46731525	46732025	20	CD14 Mono._.COVID19_55650_0066d7	14270	FKRP	Exonic
19	46733553	46734053	8	CD16 Mono._.Control_HIP043	12242	FKRP	Intronic
19	46742851	46743351	6	CD14 Mono._.COVID19_55650_0083	2944	FKRP	Intronic
19	46743864	46744364	2	B intermediate._.Control_HIP044	1931	FKRP	Promoter
19	46745006	46745506	2	B intermediate._.Control_HIP043	789	FKRP	Promoter
19	46745752	46746252	12	CD8 TEM._.Control_HIP023	43	FKRP	Promoter
19	46746253	46746753	18	CD8 TEM._.Control_HIP023	456	FKRP	Exonic
19	46746958	46747458	7	B intermediate._.COVID19_55650_0066d7	213	STRN4	Promoter
19	46747506	46748006	3	CD8 TEM._.COVID19_28205_0564d0	761	STRN4	Promoter
19	46748441	46748941	10	CD4 TCM._.COVID19_55650_0067	1696	STRN4	Promoter
19	46750040	46750540	5	CD4 TCM._.Other	3295	STRN4	Intronic
19	46750577	46751077	2	CD8 TEM._.Control_HIP043	3832	STRN4	Intronic
19	46753732	46754232	16	CD4 TCM._.Control_EV08	6987	STRN4	Exonic
19	46755066	46755566	10	CD14 Mono._.COVID19_55650_0086	8321	STRN4	Intronic
19	46757256	46757756	17	CD14 Mono._.COVID19_55650_0055	10511	STRN4	Exonic
19	46759123	46759623	7	CD14 Mono._.COVID19_28205_0555d0	12378	STRN4	Intronic
19	46760871	46761371	2	CD14 Mono._.COVID19_55650_0083	14126	STRN4	Intronic
19	46766605	46767105	13	CD4 TCM._.COVID19_55650_0083	19860	STRN4	Intronic
19	46773700	46774200	3	NK._.Control_HIP015	14643	SLC1A5	Intronic
19	46777412	46777912	2	NK._.COVID19_55650_0083	10931	SLC1A5	Intronic
19	46778514	46779014	3	NK_CD56bright._.Control_HIP044	9829	SLC1A5	Exonic
19	46784647	46785147	8	CD16 Mono._.COVID19_55650_0083	3696	SLC1A5	Exonic
19	46785802	46786302	6	CD4 TCM._.Control_HIP023	2541	SLC1A5	Intronic
19	46786313	46786813	21	CD8 TEM._.Other	2030	SLC1A5	Intronic
19	46786992	46787492	3	CD4 Naive._.COVID19_28205_0559	1351	SLC1A5	Exonic
19	46787544	46788044	3	B naive._.COVID19_55650_0052	799	SLC1A5	Exonic
19	46788444	46788944	9	B intermediate._.Other	99	SLC1A5	Promoter
19	46789426	46789926	2	B intermediate._.Other	1081	SLC1A5	Promoter
19	46791893	46792393	15	CD4 TCM._.Control_HIP023	3548	SLC1A5	Distal
19	46798816	46799316	3	CD4 TCM._.Other	10471	SLC1A5	Distal
19	46803486	46803986	2	B intermediate._.Control_HIP044	15141	SLC1A5	Distal
19	46805491	46805991	2	NK_CD56bright._.Control_HIP044	17146	SLC1A5	Distal
19	46809812	46810312	6	B intermediate._.Control_HIP045	21467	SLC1A5	Distal
19	46818716	46819216	5	CD14 Mono._.COVID19_55650_0055	30371	SLC1A5	Distal
19	46819861	46820361	5	CD14 Mono._.COVID19_55650_0067	30880	AP2S1	Distal
19	46821313	46821813	2	pDC._.Rep1	29428	AP2S1	Distal
19	46821951	46822451	9	B naive._.Control_HIP043	28790	AP2S1	Distal
19	46824241	46824741	9	B intermediate._.Other	26500	AP2S1	Distal
19	46824768	46825268	22	CD14 Mono._.COVID19_55650_0066d7	25973	AP2S1	Distal
19	46825308	46825808	2	Plasmablast._.1	25433	AP2S1	Distal
19	46828423	46828923	3	CD8 TEM._.COVID19_55650_0066d7	22318	AP2S1	Distal
19	46829816	46830316	4	CD14 Mono._.COVID19_55650_0132d0	20925	AP2S1	Distal
19	46839735	46840235	2	CD4 TCM._.Other	11006	AP2S1	Intronic
19	46840450	46840950	18	CD4 TCM._.COVID19_55650_0066d7	10291	AP2S1	Intronic
19	46845905	46846405	13	CD14 Mono._.Control_HIP015	4836	AP2S1	Intronic
19	46849100	46849600	7	CD14 Mono._.COVID19_55650_0066d7	1641	AP2S1	Intronic
19	46850150	46850650	15	CD14 Mono._.COVID19_55650_0066d7	591	AP2S1	Intronic
19	46850651	46851151	21	CD8 TEM._.COVID19_28205_0557	90	AP2S1	Promoter
19	46855978	46856478	8	CD16 Mono._.COVID19_55650_0083	5235	AP2S1	Distal
19	46856500	46857000	4	CD16 Mono._.COVID19_55650_0083	5757	AP2S1	Distal
19	46859982	46860482	21	CD8 TEM._.COVID19_55650_0132d0	9239	AP2S1	Distal
19	46860697	46861197	21	CD8 TEM._.Control_HIP023	9954	AP2S1	Distal
19	46861475	46861975	9	CD4 TCM._.COVID19_28205_0556	10732	AP2S1	Distal
19	46861988	46862488	6	CD4 TCM._.COVID19_55650_0083	11245	AP2S1	Distal
19	46862570	46863070	3	CD4 TCM._.Control_HIP023	11827	AP2S1	Distal
19	46863445	46863945	2	CD8 TEM._.COVID19_55650_0132d0	12702	AP2S1	Distal
19	46870368	46870868	2	CD16 Mono._.Control_HIP023	19625	AP2S1	Distal
19	46892762	46893262	2	B naive._.Control_HIP043	25663	ARHGAP35	Distal
19	46913704	46914204	4	NK._.COVID19_55650_0083	4721	ARHGAP35	Distal
19	46924734	46925234	5	CD4 TCM._.COVID19_28205_0564d0	6307	ARHGAP35	Intronic
19	46935247	46935747	12	CD8 TEM._.COVID19_55650_0066d0	16820	ARHGAP35	Intronic
19	46936490	46936990	10	CD4 TCM._.COVID19_28205_0564d0	18063	ARHGAP35	Intronic
19	46950377	46950877	13	CD8 TEM._.COVID19_55650_0132d0	31950	ARHGAP35	Intronic
19	46951108	46951608	3	CD4 TCM._.Control_EV08	32681	ARHGAP35	Intronic
19	46954640	46955140	10	CD4 TCM._.COVID19_28205_0558	36213	ARHGAP35	Intronic
19	46955430	46955930	21	CD8 TEM._.COVID19_55650_0132d0	37003	ARHGAP35	Intronic
19	46962148	46962648	2	NK._.Control_EV08	43721	ARHGAP35	Intronic
19	46967541	46968041	14	NK._.COVID19_28205_0559	49114	ARHGAP35	Intronic
19	46976919	46977419	13	NK._.COVID19_28205_0558	42650	NPAS1	Intronic
19	46978368	46978868	17	NK._.Control_HIP045	41201	NPAS1	Intronic
19	46980725	46981225	4	CD4 TCM._.COVID19_55650_0066d7	38844	NPAS1	Intronic
19	46981502	46982002	14	CD14 Mono._.COVID19_28205_0558	38067	NPAS1	Intronic
19	46984433	46984933	18	CD14 Mono._.COVID19_28205_0558	35136	NPAS1	Intronic
19	46991123	46991623	13	CD8 TEM._.Control_EV08	28446	NPAS1	Intronic
19	47004687	47005187	2	CD4 TCM._.Control_HIP044	14882	NPAS1	Exonic
19	47005780	47006280	4	CD8 TEM._.COVID19_55650_0066d0	13789	NPAS1	Distal
19	47007996	47008496	2	CD4 TCM._.COVID19_28205_0556	11573	NPAS1	Distal
19	47012894	47013394	15	CD4 TCM._.COVID19_55650_0067	6675	NPAS1	Distal
19	47018951	47019451	2	CD4 TCM._.COVID19_28205_0556	618	NPAS1	Promoter
19	47019558	47020058	3	CD4 TCM._.Control_HIP023	11	NPAS1	Promoter
19	47020783	47021283	2	B naive._.COVID19_55650_0132d0	1212	NPAS1	Exonic
19	47022958	47023458	2	CD8 TEM._.COVID19_28205_0556	3387	NPAS1	Intronic
19	47027076	47027576	2	CD8 TEM._.COVID19_28205_0557	7505	NPAS1	Intronic
19	47032130	47032630	17	CD8 TEM._.COVID19_28205_0557	12559	NPAS1	Intronic
19	47035011	47035511	3	B intermediate._.Other	13368	TMEM160	Intronic
19	47035692	47036192	9	CD4 Naive._.Control_HIP045	12687	TMEM160	Intronic
19	47036211	47036711	3	CD4 TCM._.COVID19_55650_0066d7	12168	TMEM160	Intronic
19	47037020	47037520	2	CD8 TEM._.COVID19_55650_0132d0	11359	TMEM160	Intronic
19	47038980	47039480	3	CD4 TCM._.COVID19_28205_0558	9399	TMEM160	Intronic
19	47042201	47042701	2	CD8 TEM._.COVID19_55650_0132d0	6178	TMEM160	Intronic
19	47043606	47044106	3	NK._.COVID19_55650_0083	4773	TMEM160	Intronic
19	47046896	47047396	2	CD4 TCM._.COVID19_55650_0067	1483	TMEM160	Intronic
19	47047731	47048231	21	CD14 Mono._.COVID19_28205_0556	648	TMEM160	Intronic
19	47048495	47048995	19	CD4 TCM._.COVID19_55650_0066d0	114	TMEM160	Promoter
19	47075109	47075609	19	CD14 Mono._.Control_HIP015	26728	TMEM160	Intronic
19	47079254	47079754	16	NK._.COVID19_55650_0055	30873	TMEM160	Intronic
19	47093757	47094257	8	B intermediate._.COVID19_28205_0556	19266	SAE1	Exonic
19	47094713	47095213	13	CD4 TCM._.Control_EV08	18310	SAE1	Intronic
19	47095267	47095767	9	CD4 TCM._.Control_EV08	17756	SAE1	Intronic
19	47100271	47100771	3	CD14 Mono._.COVID19_28205_0556	12752	SAE1	Intronic
19	47106591	47107091	3	CD4 TCM._.Other	6432	SAE1	Intronic
19	47107248	47107748	13	CD4 TCM._.Control_EV08	5775	SAE1	Intronic
19	47107785	47108285	10	CD4 TCM._.Control_HIP044	5238	SAE1	Intronic
19	47108901	47109401	2	B naive._.Control_EV08	4122	SAE1	Intronic
19	47109693	47110193	7	CD16 Mono._.Control_HIP023	3330	SAE1	Intronic
19	47110470	47110970	13	CD4 TCM._.Control_EV08	2553	SAE1	Intronic
19	47111048	47111548	8	CD16 Mono._.Control_HIP043	1975	SAE1	Promoter
19	47112017	47112517	19	CD4 TCM._.Other	1006	SAE1	Promoter
19	47112925	47113425	19	CD4 TCM._.COVID19_28205_0556	98	SAE1	Promoter
19	47113553	47114053	17	CD4 TCM._.COVID19_55650_0066d7	50	ZC3H4	Promoter
19	47114067	47114567	3	CD4 TCM._.COVID19_28205_0558	564	ZC3H4	Promoter
19	47125121	47125621	15	CD8 TEM._.COVID19_28205_0564d0	11618	ZC3H4	Intronic
19	47130092	47130592	4	CD8 TEM._.COVID19_55650_0066d7	16589	ZC3H4	Intronic
19	47130643	47131143	22	CD14 Mono._.COVID19_55650_0055	17140	ZC3H4	Exonic
19	47131394	47131894	6	CD8 TEM._.COVID19_55650_0132d0	17891	ZC3H4	Intronic
19	47145790	47146290	16	CD4 TCM._.COVID19_28205_0556	32287	ZC3H4	Intronic
19	47146840	47147340	2	CD4 Naive._.Control_HIP043	33337	ZC3H4	Intronic
19	47149419	47149919	12	CD4 TCM._.COVID19_28205_0558	35916	ZC3H4	Intronic
19	47156881	47157381	18	CD8 TEM._.COVID19_28205_0564d0	43378	ZC3H4	Intronic
19	47157869	47158369	6	CD4 Naive._.COVID19_28205_0559	44366	ZC3H4	Intronic
19	47158540	47159040	3	NK._.COVID19_55650_0132d0	45037	ZC3H4	Intronic
19	47159081	47159581	19	CD4 TCM._.COVID19_55650_0067	45578	ZC3H4	Intronic
19	47176692	47177192	9	CD4 Naive._.COVID19_28205_0558	49999	MIR3190	Intronic
19	47182305	47182805	12	CD4 TCM._.COVID19_55650_0066d7	44386	MIR3190	Intronic
19	47186195	47186695	10	CD4 TCM._.COVID19_55650_0083	40496	MIR3190	Intronic
19	47186718	47187218	17	CD4 TCM._.Control_EV08	39973	MIR3190	Intronic
19	47187700	47188200	2	CD4 TCM._.Control_EV08	38991	MIR3190	Intronic
19	47189256	47189756	4	CD4 Naive._.Control_HIP044	37435	MIR3190	Intronic
19	47190069	47190569	17	CD4 TCM._.Control_HIP043	36622	MIR3190	Intronic
19	47201114	47201614	2	pDC._.Rep1	25577	MIR3190	Intronic
19	47210645	47211145	16	NK._.Control_EV08	16046	MIR3190	Distal
19	47225186	47225686	4	CD8 TEM._.COVID19_55650_0066d0	1505	MIR3190	Promoter
19	47225998	47226498	8	CD16 Mono._.Control_HIP015	693	MIR3190	Promoter
19	47226973	47227473	22	CD14 Mono._.COVID19_55650_0086	280	MIR3190	Intronic
19	47227761	47228261	21	CD14 Mono._.COVID19_55650_0083	1068	MIR3190	Intronic
19	47228340	47228840	14	NK._.COVID19_55650_0055	1647	MIR3190	Intronic
19	47229221	47229721	18	NK._.Control_HIP023	2528	MIR3190	Intronic
19	47230153	47230653	18	CD4 TCM._.COVID19_55650_0067	2362	BBC3	Intronic
19	47231091	47231591	19	NK._.COVID19_55650_0083	1424	BBC3	Intronic
19	47231594	47232094	18	CD4 TCM._.COVID19_55650_0083	921	BBC3	Intronic
19	47232548	47233048	9	CD14 Mono._.COVID19_55650_0086	31	BBC3	Promoter
19	47238725	47239225	2	CD4 TCM._.Control_EV08	6208	BBC3	Distal
19	47239479	47239979	14	NK._.Control_HIP023	6962	BBC3	Distal
19	47240404	47240904	2	CD4 TCM._.COVID19_55650_0066d7	7887	BBC3	Distal
19	47240991	47241491	9	B naive._.COVID19_55650_0132d0	8474	BBC3	Distal
19	47241605	47242105	13	CD14 Mono._.COVID19_55650_0052	9088	BBC3	Distal
19	47242183	47242683	4	CD14 Mono._.COVID19_55650_0067	9666	BBC3	Distal
19	47242868	47243368	17	CD8 TEM._.Control_HIP023	10351	BBC3	Distal
19	47244042	47244542	22	CD14 Mono._.COVID19_55650_0066d7	11525	BBC3	Distal
19	47247362	47247862	16	CD14 Mono._.COVID19_28205_0556	8846	CCDC9	Distal
19	47249693	47250193	2	NK_CD56bright._.Control_HIP043	6515	CCDC9	Distal
19	47251025	47251525	2	CD4 TCM._.COVID19_55650_0066d7	5183	CCDC9	Distal
19	47252993	47253493	2	CD8 TEM._.COVID19_28205_0564d0	3215	CCDC9	Distal
19	47253908	47254408	3	CD8 TEM._.COVID19_55650_0132d0	2300	CCDC9	Distal
19	47254955	47255455	2	CD4 Naive._.Control_HIP023	1253	CCDC9	Promoter
19	47255470	47255970	2	NK._.Control_HIP023	738	CCDC9	Promoter
19	47256259	47256759	19	CD14 Mono._.COVID19_28205_0557	49	CCDC9	Promoter
19	47256796	47257296	22	CD14 Mono._.COVID19_55650_0067	586	CCDC9	Intronic
19	47257400	47257900	12	CD8 TEM._.COVID19_55650_0067	1190	CCDC9	Exonic
19	47257968	47258468	2	CD8 TEM._.COVID19_55650_0067	1758	CCDC9	Exonic
19	47262331	47262831	2	Plasmablast._.1	6121	CCDC9	Intronic
19	47266564	47267064	2	CD16 Mono._.Control_HIP002	7638	INAFM1	Intronic
19	47271972	47272472	3	CD16 Mono._.Control_HIP002	2230	INAFM1	Distal
19	47272810	47273310	4	CD14 Mono._.Control_HIP002	1392	INAFM1	Promoter
19	47273388	47273888	22	CD14 Mono._.COVID19_55650_0052	814	INAFM1	Promoter
19	47274047	47274547	19	CD4 TCM._.Control_EV08	155	INAFM1	Promoter
19	47274798	47275298	8	B naive._.Control_EV08	594	INAFM1	Exonic
19	47275393	47275893	6	CD4 TCM._.COVID19_55650_0066d7	1189	INAFM1	Exonic
19	47276415	47276915	2	CD14 Mono._.Control_HIP002	2211	INAFM1	Distal
19	47277485	47277985	4	B intermediate._.COVID19_28205_0556	3281	INAFM1	Distal
19	47279383	47279883	9	CD14 Mono._.COVID19_55650_0067	5179	INAFM1	Distal
19	47280146	47280646	10	CD14 Mono._.Control_HIP044	5942	INAFM1	Distal
19	47284249	47284749	14	CD14 Mono._.COVID19_55650_0083	10045	INAFM1	Distal
19	47287802	47288302	4	CD4 TCM._.Control_EV08	13598	INAFM1	Distal
19	47288311	47288811	10	B intermediate._.Control_HIP043	14107	INAFM1	Distal
19	47289322	47289822	4	B intermediate._.COVID19_55650_0066d7	15118	INAFM1	Distal
19	47290947	47291447	2	CD14 Mono._.COVID19_55650_0083	16743	INAFM1	Distal
19	47293891	47294391	18	CD14 Mono._.COVID19_55650_0067	15732	C5AR1	Distal
19	47296079	47296579	13	CD4 TCM._.COVID19_55650_0067	13544	C5AR1	Distal
19	47299954	47300454	3	NK_CD56bright._.Control_HIP015	9669	C5AR1	Distal
19	47302229	47302729	18	CD14 Mono._.COVID19_55650_0055	7394	C5AR1	Distal
19	47303820	47304320	3	CD8 TEM._.COVID19_55650_0132d0	5803	C5AR1	Distal
19	47305249	47305749	15	CD14 Mono._.Control_HIP023	4374	C5AR1	Distal
19	47308532	47309032	12	CD14 Mono._.COVID19_55650_0055	1091	C5AR1	Promoter
19	47309518	47310018	7	CD16 Mono._.COVID19_55650_0083	105	C5AR1	Promoter
19	47310822	47311322	21	CD14 Mono._.COVID19_55650_0086	1197	C5AR1	Intronic
19	47313142	47313642	8	CD14 Mono._.COVID19_28205_0558	3517	C5AR1	Intronic
19	47313907	47314407	7	CD14 Mono._.COVID19_55650_0067	4282	C5AR1	Intronic
19	47314708	47315208	6	CD14 Mono._.COVID19_55650_0066d7	5083	C5AR1	Intronic
19	47315230	47315730	8	CD16 Mono._.Other	5605	C5AR1	Intronic
19	47316446	47316946	4	CD16 Mono._.COVID19_55650_0083	6821	C5AR1	Intronic
19	47319780	47320280	2	CD16 Mono._.Control_HIP015	10155	C5AR1	Exonic
19	47321988	47322488	18	CD14 Mono._.COVID19_28205_0558	9908	C5AR2	Distal
19	47323339	47323839	3	CD16 Mono._.Other	8557	C5AR2	Distal
19	47324390	47324890	22	CD14 Mono._.COVID19_55650_0132d0	7506	C5AR2	Distal
19	47327103	47327603	2	CD14 Mono._.COVID19_28205_0558	4793	C5AR2	Distal
19	47327757	47328257	2	CD8 TEM._.COVID19_28205_0564d0	4139	C5AR2	Distal
19	47330494	47330994	17	CD14 Mono._.COVID19_28205_0555d0	1402	C5AR2	Promoter
19	47331001	47331501	15	CD14 Mono._.COVID19_55650_0132d0	895	C5AR2	Promoter
19	47331613	47332113	2	CD16 Mono._.Control_HIP015	283	C5AR2	Promoter
19	47332216	47332716	5	CD16 Mono._.Control_HIP043	318	C5AR2	Intronic
19	47334930	47335430	3	CD16 Mono._.Other	3032	C5AR2	Intronic
19	47335640	47336140	8	CD16 Mono._.Control_HIP043	3742	C5AR2	Intronic
19	47336703	47337203	19	CD14 Mono._.COVID19_28205_0556	4805	C5AR2	Intronic
19	47337251	47337751	6	CD14 Mono._.COVID19_55650_0132d0	5353	C5AR2	Intronic
19	47346815	47347315	2	CD14 Mono._.COVID19_55650_0067	2215	DHX34	Exonic
19	47348885	47349385	22	CD14 Mono._.Other	145	DHX34	Promoter
19	47349820	47350320	3	CD4 TCM._.Control_EV08	788	DHX34	Intronic
19	47350580	47351080	8	CD14 Mono._.COVID19_55650_0067	1548	DHX34	Intronic
19	47351492	47351992	14	CD14 Mono._.Control_HIP023	2460	DHX34	Intronic
19	47352052	47352552	5	CD14 Mono._.COVID19_28205_0556	3020	DHX34	Intronic
19	47355739	47356239	2	NK._.Other	6707	DHX34	Intronic
19	47357950	47358450	3	CD14 Mono._.COVID19_55650_0067	8918	DHX34	Intronic
19	47363689	47364189	20	CD14 Mono._.COVID19_55650_0066d7	14657	DHX34	Intronic
19	47370116	47370616	22	CD14 Mono._.COVID19_55650_0132d0	21084	DHX34	Intronic
19	47371246	47371746	7	CD14 Mono._.Control_HIP023	22214	DHX34	Intronic
19	47375579	47376079	2	CD16 Mono._.COVID19_55650_0083	26547	DHX34	Intronic
19	47376471	47376971	7	CD16 Mono._.Control_HIP015	27439	DHX34	Exonic
19	47381827	47382327	15	NK._.COVID19_55650_0066d7	32795	DHX34	Exonic
19	47383329	47383829	22	CD14 Mono._.COVID19_28205_0556	34297	DHX34	Distal
19	47389095	47389595	22	CD14 Mono._.Other	30177	MEIS3	Distal
19	47389809	47390309	20	CD14 Mono._.Control_EV08	29463	MEIS3	Distal
19	47391371	47391871	20	CD14 Mono._.Control_HIP023	27901	MEIS3	Distal
19	47400555	47401055	4	CD16 Mono._.Control_HIP015	18717	MEIS3	Distal
19	47407057	47407557	4	CD14 Mono._.Control_HIP015	12215	MEIS3	Intronic
19	47414395	47414895	2	CD14 Mono._.COVID19_28205_0556	4877	MEIS3	Intronic
19	47416885	47417385	2	CD4 TCM._.COVID19_28205_0558	2387	MEIS3	Intronic
19	47417981	47418481	7	CD8 TEM._.COVID19_28205_0564d0	1291	MEIS3	Exonic
19	47418503	47419003	3	B naive._.Control_HIP023	769	MEIS3	Exonic
19	47419413	47419913	2	CD8 TEM._.Control_HIP023	139	MEIS3	Promoter
19	47420324	47420824	4	CD4 TCM._.Control_EV08	1050	MEIS3	Promoter
19	47420870	47421370	3	CD4 TCM._.Control_EV08	1596	MEIS3	Promoter
19	47421908	47422408	2	CD14 Mono._.COVID19_55650_0083	2634	MEIS3	Distal
19	47423967	47424467	2	CD4 TCM._.Control_HIP044	4693	MEIS3	Distal
19	47425443	47425943	3	CD8 TEM._.COVID19_55650_0132d0	6169	MEIS3	Distal
19	47427183	47427683	17	CD4 TCM._.COVID19_55650_0066d7	7909	MEIS3	Distal
19	47428132	47428632	18	CD14 Mono._.COVID19_55650_0052	8858	MEIS3	Exonic
19	47430014	47430514	17	CD14 Mono._.COVID19_28205_0556	10740	MEIS3	Exonic
19	47433012	47433512	10	CD14 Mono._.COVID19_55650_0067	13738	MEIS3	Intronic
19	47435302	47435802	5	CD4 TCM._.Other	16028	MEIS3	Intronic
19	47436575	47437075	17	CD4 TCM._.COVID19_55650_0066d7	17301	MEIS3	Intronic
19	47443234	47443734	2	CD8 TEM._.Control_HIP015	23960	MEIS3	Intronic
19	47444397	47444897	8	CD4 TCM._.COVID19_55650_0083	25123	MEIS3	Intronic
19	47445921	47446421	12	CD4 TCM._.COVID19_55650_0066d7	25996	SLC8A2	Intronic
19	47446916	47447416	8	CD14 Mono._.COVID19_55650_0052	25001	SLC8A2	Intronic
19	47447546	47448046	15	CD14 Mono._.Other	24371	SLC8A2	Intronic
19	47457880	47458380	2	CD8 TEM._.COVID19_28205_0556	14037	SLC8A2	Intronic
19	47471039	47471539	2	CD14 Mono._.COVID19_55650_0066d7	878	SLC8A2	Intronic
19	47471951	47472451	17	CD8 TEM._.Control_EV08	32	SLC8A2	Promoter
19	47480048	47480548	5	CD14 Mono._.Control_HIP015	3969	KPTN	Exonic
19	47482987	47483487	5	CD4 TCM._.COVID19_28205_0564d0	1030	KPTN	Promoter
19	47484052	47484552	20	CD14 Mono._.COVID19_55650_0067	19	NAPA-AS1	Promoter
19	47484679	47485179	2	Plasmablast._.1	646	NAPA-AS1	Promoter
19	47485190	47485690	2	B naive._.COVID19_55650_0052	1157	NAPA-AS1	Promoter
19	47486139	47486639	2	B intermediate._.COVID19_28205_0556	2106	NAPA-AS1	Intronic
19	47486891	47487391	2	pDC._.Rep1	2858	NAPA-AS1	Intronic
19	47487526	47488026	2	pDC._.Rep2	3493	NAPA-AS1	Exonic
19	47488068	47488568	4	CD14 Mono._.Control_EV08	4035	NAPA-AS1	Exonic
19	47489973	47490473	3	NK._.COVID19_55650_0083	5940	NAPA-AS1	Intronic
19	47491121	47491621	6	CD14 Mono._.COVID19_28205_0558	7088	NAPA-AS1	Exonic
19	47492094	47492594	2	CD8 TEM._.COVID19_28205_0564d0	8061	NAPA-AS1	Exonic
19	47492735	47493235	2	CD8 TEM._.COVID19_55650_0066d7	8702	NAPA-AS1	Exonic
19	47493547	47494047	3	CD8 TEM._.COVID19_28205_0564d0	9514	NAPA-AS1	Intronic
19	47495238	47495738	3	CD4 TCM._.COVID19_55650_0067	11205	NAPA-AS1	Exonic
19	47495870	47496370	2	NK._.COVID19_55650_0067	11837	NAPA-AS1	Exonic
19	47497051	47497551	2	pDC._.Rep2	13018	NAPA-AS1	Intronic
19	47497601	47498101	2	CD8 TEM._.COVID19_55650_0066d0	13568	NAPA-AS1	Intronic
19	47500624	47501124	2	NK._.Control_HIP023	14365	NAPA	Intronic
19	47507635	47508135	2	B intermediate._.Control_HIP044	7354	NAPA	Intronic
19	47509404	47509904	2	CD8 TEM._.Control_HIP023	5585	NAPA	Intronic
19	47510385	47510885	2	NK._.COVID19_55650_0066d7	4604	NAPA	Intronic
19	47511139	47511639	2	CD8 TEM._.Control_EV08	3850	NAPA	Intronic
19	47512146	47512646	5	CD14 Mono._.COVID19_55650_0055	2843	NAPA	Intronic
19	47512944	47513444	7	CD14 Mono._.COVID19_55650_0086	2045	NAPA	Intronic
19	47514444	47514944	14	CD14 Mono._.COVID19_55650_0055	545	NAPA	Intronic
19	47515113	47515613	4	NK_CD56bright._.Other	122	NAPA	Promoter
19	47515668	47516168	8	CD8 TEM._.COVID19_28205_0564d0	677	NAPA	Promoter
19	47516865	47517365	4	CD8 TEM._.COVID19_28205_0564d0	1874	NAPA	Promoter
19	47518081	47518581	10	B naive._.COVID19_55650_0052	3090	NAPA	Distal
19	47531631	47532131	2	CD8 TEM._.COVID19_55650_0132d0	16640	NAPA	Intronic
19	47539891	47540391	4	NK_CD56bright._.Control_HIP043	15714	ZNF541	Intronic
19	47540700	47541200	9	CD8 TEM._.Control_HIP045	14905	ZNF541	Exonic
19	47541476	47541976	19	NK._.COVID19_28205_0559	14129	ZNF541	Intronic
19	47542083	47542583	9	CD8 TEM._.COVID19_55650_0067	13522	ZNF541	Intronic
19	47545125	47545625	4	CD8 TEM._.Control_EV08	10480	ZNF541	Exonic
19	47573033	47573533	18	NK._.COVID19_55650_0083	17426	ZNF541	Distal
19	47573572	47574072	4	CD4 TCM._.COVID19_55650_0066d0	17965	ZNF541	Distal
19	47577608	47578108	11	CD4 TCM._.COVID19_55650_0066d7	22001	ZNF541	Distal
19	47582354	47582854	2	CD4 TCM._.COVID19_55650_0067	25591	BICRA	Distal
19	47585551	47586051	2	B naive._.Control_HIP015	22394	BICRA	Distal
19	47595823	47596323	21	CD14 Mono._.COVID19_55650_0055	12122	BICRA	Distal
19	47598749	47599249	7	CD14 Mono._.COVID19_55650_0083	9196	BICRA	Distal
19	47600148	47600648	2	Plasmablast._.1	7797	BICRA	Distal
19	47601283	47601783	3	CD4 TCM._.COVID19_28205_0558	6662	BICRA	Distal
19	47602018	47602518	5	CD14 Mono._.COVID19_55650_0086	5927	BICRA	Distal
19	47603320	47603820	2	CD14 Mono._.Control_HIP002	4625	BICRA	Distal
19	47604098	47604598	3	CD14 Mono._.COVID19_55650_0066d7	3847	BICRA	Distal
19	47606546	47607046	2	CD16 Mono._.COVID19_55650_0052	1399	BICRA	Promoter
19	47607111	47607611	2	CD16 Mono._.Control_HIP015	834	BICRA	Promoter
19	47607855	47608355	2	cDC2._.Rep1	90	BICRA	Promoter
19	47608523	47609023	8	CD16 Mono._.Control_HIP015	576	BICRA	Intronic
19	47609075	47609575	5	CD8 TEM._.COVID19_55650_0066d0	1128	BICRA	Intronic
19	47609627	47610127	8	CD8 TEM._.Control_EV08	1680	BICRA	Intronic
19	47610153	47610653	20	CD8 TEM._.COVID19_28205_0564d0	2206	BICRA	Intronic
19	47611091	47611591	2	NK._.Control_HIP023	3144	BICRA	Intronic
19	47613157	47613657	2	NK._.Control_EV08	5210	BICRA	Intronic
19	47616396	47616896	4	CD14 Mono._.COVID19_28205_0555d0	8449	BICRA	Intronic
19	47637472	47637972	8	NK._.COVID19_55650_0083	29525	BICRA	Intronic
19	47650637	47651137	2	NK._.COVID19_55650_0067	42690	BICRA	Intronic
19	47662480	47662980	3	CD14 Mono._.COVID19_28205_0555d0	50612	EHD2	Intronic
19	47663044	47663544	12	CD14 Mono._.COVID19_55650_0132d0	50048	EHD2	Intronic
19	47664096	47664596	18	CD14 Mono._.COVID19_55650_0066d7	48996	EHD2	Intronic
19	47666314	47666814	3	CD14 Mono._.Control_HIP015	46778	EHD2	Intronic
19	47687790	47688290	3	NK_CD56bright._.Control_HIP044	25302	EHD2	Intronic
19	47698052	47698552	21	CD14 Mono._.COVID19_28205_0558	15040	EHD2	Intronic
19	47699277	47699777	10	CD14 Mono._.Control_HIP023	13815	EHD2	Intronic
19	47701001	47701501	2	CD14 Mono._.Other	12091	EHD2	Intronic
19	47702293	47702793	3	CD14 Mono._.COVID19_55650_0086	10799	EHD2	Exonic
19	47707240	47707740	18	CD14 Mono._.COVID19_28205_0558	5852	EHD2	Distal
19	47713092	47713592	6	NK._.COVID19_55650_0083	0	EHD2	Promoter
19	47713685	47714185	2	CD4 TCM._.COVID19_28205_0558	591	EHD2	Intronic
19	47723492	47723992	16	CD14 Mono._.COVID19_55650_0066d7	10398	EHD2	Intronic
19	47726523	47727023	11	CD14 Mono._.COVID19_28205_0564d0	13429	EHD2	Intronic
19	47728944	47729444	2	CD4 TCM._.Control_EV08	15850	EHD2	Intronic
19	47729484	47729984	2	CD4 TCM._.Control_HIP023	15787	NOP53	Intronic
19	47730079	47730579	5	CD14 Mono._.COVID19_55650_0055	15192	NOP53	Intronic
19	47742333	47742833	3	CD14 Mono._.COVID19_55650_0132d0	2938	NOP53	Exonic
19	47743231	47743731	22	CD14 Mono._.COVID19_55650_0067	2040	NOP53	Distal
19	47744115	47744615	3	CD14 Mono._.COVID19_28205_0555d0	1156	NOP53	Promoter
19	47745260	47745760	19	CD4 TCM._.COVID19_55650_0066d7	11	NOP53	Promoter
19	47745904	47746404	2	NK._.COVID19_55650_0066d7	631	NOP53	Intronic
19	47749042	47749542	3	B naive._.COVID19_55650_0132d0	3769	NOP53	Intronic
19	47750470	47750970	2	CD8 TEM._.COVID19_55650_0066d0	5132	SNORD23	Intronic
19	47751992	47752492	2	B intermediate._.COVID19_28205_0558	3610	SNORD23	Intronic
19	47752783	47753283	4	CD8 TEM._.COVID19_55650_0052	2819	SNORD23	Exonic
19	47754149	47754649	5	CD8 TEM._.Control_EV08	1453	SNORD23	Promoter
19	47754654	47755154	2	B naive._.Control_HIP023	948	SNORD23	Promoter
19	47755520	47756020	3	NK._.Control_HIP044	82	SNORD23	Promoter
19	47756136	47756636	3	CD14 Mono._.COVID19_28205_0558	532	SNORD23	Exonic
19	47756688	47757188	4	CD8 TEM._.Control_HIP044	1084	SNORD23	Intronic
19	47757296	47757796	2	CD14 Mono._.COVID19_28205_0558	1692	SNORD23	Intronic
19	47758329	47758829	5	CD14 Mono._.Control_HIP023	2725	SNORD23	Intronic
19	47760163	47760663	3	CD4 TCM._.Control_EV08	4559	SNORD23	Intronic
19	47760774	47761274	4	CD8 TEM._.Control_HIP023	5170	SNORD23	Intronic
19	47761999	47762499	2	CD4 TCM._.COVID19_55650_0066d7	6395	SNORD23	Intronic
19	47765844	47766344	7	CD8 TEM._.COVID19_55650_0052	2745	NOP53-AS1	Intronic
19	47770495	47770995	2	CD8 TEM._.COVID19_28205_0556	1904	NOP53-AS1	Promoter
19	47777861	47778361	7	CD4 TCM._.COVID19_55650_0067	460	SELENOW	Promoter
19	47778417	47778917	18	NK._.COVID19_55650_0083	94	SELENOW	Promoter
19	47778944	47779444	7	CD4 TCM._.Control_EV08	621	SELENOW	Exonic
19	47788712	47789212	8	CD14 Mono._.COVID19_55650_0055	10389	SELENOW	Distal
19	47790327	47790827	12	CD14 Mono._.COVID19_28205_0556	12004	SELENOW	Distal
19	47813660	47814160	8	CD14 Mono._.COVID19_55650_0132d0	5140	TPRX1	Intronic
19	47819915	47820415	3	B naive._.COVID19_55650_0132d0	385	CRX	Promoter
19	47849174	47849674	4	CD14 Mono._.Control_HIP015	29644	CRX	Distal
19	47863343	47863843	9	CD4 TCM._.COVID19_55650_0067	22803	SULT2A1	Distal
19	47868825	47869325	13	CD14 Mono._.COVID19_28205_0555d0	17321	SULT2A1	Distal
19	47879126	47879626	3	CD14 Mono._.COVID19_55650_0067	7020	SULT2A1	Intronic
19	47963094	47963594	9	B intermediate._.COVID19_28205_0558	28825	BSPH1	Distal
19	48056919	48057419	3	CD16 Mono._.Control_HIP043	4201	PLA2G4C-AS1	Intronic
19	48074537	48075037	2	NK._.Control_HIP002	13415	PLA2G4C-AS1	Exonic
19	48094336	48094836	2	CD4 TCM._.Other	16230	PLA2G4C	Intronic
19	48103018	48103518	5	CD4 TCM._.Control_HIP044	7548	PLA2G4C	Intronic
19	48103682	48104182	2	CD4 TCM._.COVID19_28205_0564d0	6884	PLA2G4C	Intronic
19	48107305	48107805	21	CD14 Mono._.COVID19_55650_0067	3261	PLA2G4C	Intronic
19	48110255	48110755	19	CD14 Mono._.Other	311	PLA2G4C	Exonic
19	48111028	48111528	2	CD4 TCM._.COVID19_28205_0564d0	460	PLA2G4C	Promoter
19	48117623	48118123	2	CD16 Mono._.Control_HIP023	7055	PLA2G4C	Exonic
19	48122061	48122561	7	B naive._.Control_EV08	11493	PLA2G4C	Intronic
19	48144966	48145466	2	B naive._.Control_HIP044	25386	LIG1	Intronic
19	48145586	48146086	5	CD14 Mono._.Control_HIP023	24766	LIG1	Intronic
19	48149298	48149798	2	NK_CD56bright._.Control_HIP015	21054	LIG1	Intronic
19	48152406	48152906	11	CD4 TCM._.COVID19_28205_0558	17946	LIG1	Intronic
19	48162213	48162713	9	CD14 Mono._.COVID19_55650_0052	8139	LIG1	Intronic
19	48169052	48169552	3	NK_CD56bright._.Control_HIP043	1300	LIG1	Promoter
19	48169577	48170077	10	B intermediate._.Control_HIP045	775	LIG1	Promoter
19	48170129	48170629	18	CD4 TCM._.COVID19_55650_0067	223	LIG1	Promoter
19	48170891	48171391	2	pDC._.Rep1	448	ZSWIM9	Promoter
19	48185972	48186472	8	B intermediate._.COVID19_55650_0066d7	13903	ZNF114	Intronic
19	48186525	48187025	7	B intermediate._.COVID19_55650_0066d7	14456	ZNF114	Intronic
19	48190379	48190879	11	CD4 TCM._.COVID19_28205_0564d0	18310	ZNF114	Intronic
19	48194273	48194773	2	CD14 Mono._.COVID19_55650_0067	22204	ZNF114	Intronic
19	48195698	48196198	2	CD14 Mono._.Control_HIP015	23629	ZNF114	Exonic
19	48203758	48204258	10	B naive._.Control_HIP015	31689	ZNF114	Exonic
19	48204332	48204832	3	CD14 Mono._.COVID19_55650_0066d7	32263	ZNF114	Intronic
19	48206306	48206806	6	CD14 Mono._.COVID19_28205_0556	34237	ZNF114	Intronic
19	48230548	48231048	2	CD8 TEM._.Control_HIP023	24876	CARD8-AS1	Exonic
19	48240195	48240695	2	B naive._.Control_HIP044	15229	CARD8-AS1	Intronic
19	48240986	48241486	5	CD16 Mono._.Control_HIP015	14438	CARD8-AS1	Intronic
19	48244227	48244727	10	CD14 Mono._.COVID19_28205_0564d0	11197	CARD8-AS1	Intronic
19	48248359	48248859	8	NK._.COVID19_55650_0055	7065	CARD8-AS1	Intronic
19	48249635	48250135	8	CD16 Mono._.COVID19_55650_0083	5789	CARD8-AS1	Intronic
19	48251187	48251687	8	NK._.COVID19_55650_0083	4237	CARD8-AS1	Intronic
19	48252847	48253347	2	CD8 TEM._.Other	2577	CARD8-AS1	Intronic
19	48255439	48255939	8	CD16 Mono._.Control_HIP044	13	CARD8-AS1	Promoter
19	48256196	48256696	8	NK._.COVID19_55650_0086	499	CARD8	Promoter
19	48258291	48258791	11	CD8 TEM._.COVID19_28205_0564d0	2594	CARD8	Intronic
19	48259436	48259936	7	CD4 TCM._.Control_EV08	3739	CARD8	Intronic
19	48260050	48260550	19	CD4 TCM._.COVID19_55650_0067	4353	CARD8	Intronic
19	48266971	48267471	13	CD4 TCM._.Control_HIP044	11274	CARD8	Intronic
19	48271114	48271614	3	NK._.COVID19_28205_0555d0	15417	CARD8	Exonic
19	48271736	48272236	11	CD14 Mono._.COVID19_28205_0556	16039	CARD8	Intronic
19	48291174	48291674	14	CD4 TCM._.COVID19_55650_0083	30084	EMP3	Distal
19	48308652	48309152	2	pDC._.Rep1	12606	EMP3	Intronic
19	48313661	48314161	2	CD14 Mono._.COVID19_28205_0556	7597	EMP3	Intronic
19	48314337	48314837	6	B intermediate._.Other	6921	EMP3	Intronic
19	48319935	48320435	20	CD8 TEM._.COVID19_55650_0132d0	1323	EMP3	Promoter
19	48320550	48321050	6	CD8 TEM._.COVID19_28205_0564d0	708	EMP3	Promoter
19	48321149	48321649	17	CD4 TCM._.COVID19_55650_0083	109	EMP3	Promoter
19	48321908	48322408	19	CD4 TCM._.COVID19_55650_0083	263	CCDC114	Promoter
19	48322492	48322992	5	CD4 TCM._.COVID19_28205_0558	847	CCDC114	Promoter
19	48323313	48323813	4	CD4 TCM._.COVID19_55650_0066d7	1668	CCDC114	Promoter
19	48324291	48324791	3	CD16 Mono._.COVID19_55650_0083	2646	CCDC114	Intronic
19	48325024	48325524	8	CD16 Mono._.Control_HIP043	3379	CCDC114	Intronic
19	48325832	48326332	22	CD14 Mono._.COVID19_55650_0066d7	4187	CCDC114	Intronic
19	48326562	48327062	2	CD8 TEM._.COVID19_55650_0132d0	4917	CCDC114	Intronic
19	48327445	48327945	2	CD16 Mono._.Control_HIP043	5800	CCDC114	Exonic
19	48328237	48328737	2	CD4 TCM._.Other	6592	CCDC114	Intronic
19	48328762	48329262	2	CD8 TEM._.COVID19_55650_0083	7117	CCDC114	Intronic
19	48329459	48329959	17	CD8 TEM._.COVID19_28205_0557	7814	CCDC114	Intronic
19	48329983	48330483	19	CD4 TCM._.Control_HIP023	8338	CCDC114	Intronic
19	48330589	48331089	4	NK._.COVID19_55650_0086	8944	CCDC114	Distal
19	48331327	48331827	2	CD4 TCM._.COVID19_28205_0556	9682	CCDC114	Distal
19	48332191	48332691	2	CD4 TCM._.Control_HIP023	10546	CCDC114	Exonic
19	48332811	48333311	21	CD8 TEM._.Other	11166	CCDC114	Exonic
19	48333790	48334290	19	NK._.COVID19_55650_0083	12145	CCDC114	Exonic
19	48339428	48339928	2	NK._.Control_HIP002	17783	CCDC114	Intronic
19	48351183	48351683	17	CD14 Mono._.Other	12803	TMEM143	Intronic
19	48353572	48354072	2	CD14 Mono._.Other	10414	TMEM143	Intronic
19	48362970	48363470	22	CD14 Mono._.COVID19_28205_0556	1016	TMEM143	Promoter
19	48364075	48364575	2	cDC2._.Rep1	69	SYNGR4	Promoter
19	48364613	48365113	5	B naive._.COVID19_55650_0132d0	467	SYNGR4	Promoter
19	48365316	48365816	2	CD8 TEM._.COVID19_55650_0132d0	1170	SYNGR4	Promoter
19	48374361	48374861	2	CD14 Mono._.COVID19_28205_0556	10215	SYNGR4	Intronic
19	48375116	48375616	3	CD14 Mono._.COVID19_28205_0556	10970	SYNGR4	Intronic
19	48375871	48376371	3	CD14 Mono._.COVID19_28205_0556	11725	SYNGR4	Exonic
19	48377744	48378244	11	CD14 Mono._.COVID19_55650_0066d7	13558	KDELR1	Distal
19	48389435	48389935	2	CD4 TCM._.Other	1867	KDELR1	Exonic
19	48390486	48390986	21	CD14 Mono._.COVID19_55650_0066d7	816	KDELR1	Exonic
19	48391373	48391873	22	CD14 Mono._.COVID19_28205_0564d0	69	KDELR1	Promoter
19	48393682	48394182	4	NK._.Control_EV08	942	GRIN2D	Promoter
19	48394917	48395417	2	CD8 TEM._.COVID19_55650_0066d7	291	GRIN2D	Intronic
19	48395436	48395936	3	CD8 TEM._.COVID19_28205_0558	810	GRIN2D	Intronic
19	48396104	48396604	2	CD8 TEM._.COVID19_28205_0564d0	1478	GRIN2D	Intronic
19	48397243	48397743	2	CD8 TEM._.Other	2617	GRIN2D	Intronic
19	48397817	48398317	4	CD14 Mono._.COVID19_55650_0086	3191	GRIN2D	Intronic
19	48398630	48399130	21	CD8 TEM._.COVID19_55650_0066d0	4004	GRIN2D	Intronic
19	48399590	48400090	21	CD14 Mono._.Control_HIP015	4964	GRIN2D	Intronic
19	48400382	48400882	10	CD14 Mono._.COVID19_55650_0086	5756	GRIN2D	Intronic
19	48401203	48401703	2	CD4 TCM._.COVID19_55650_0066d7	6577	GRIN2D	Intronic
19	48402663	48403163	4	CD8 TEM._.COVID19_28205_0557	8037	GRIN2D	Intronic
19	48403566	48404066	20	CD8 TEM._.Control_HIP002	8940	GRIN2D	Intronic
19	48405778	48406278	3	CD14 Mono._.COVID19_28205_0555d0	11152	GRIN2D	Intronic
19	48413380	48413880	2	CD4 TCM._.COVID19_28205_0564d0	18754	GRIN2D	Intronic
19	48414267	48414767	7	CD8 TEM._.COVID19_55650_0132d0	19641	GRIN2D	Exonic
19	48414777	48415277	14	CD4 TCM._.Control_HIP043	20151	GRIN2D	Exonic
19	48415337	48415837	20	CD14 Mono._.COVID19_55650_0086	20711	GRIN2D	Intronic
19	48415880	48416380	3	CD4 TCM._.COVID19_55650_0083	21254	GRIN2D	Exonic
19	48418493	48418993	4	NK._.Control_HIP023	23867	GRIN2D	Intronic
19	48419065	48419565	18	NK._.Control_HIP023	24439	GRIN2D	Exonic
19	48424668	48425168	11	CD14 Mono._.COVID19_55650_0086	20854	GRWD1	Intronic
19	48443072	48443572	7	CD14 Mono._.COVID19_55650_0086	2450	GRWD1	Exonic
19	48444347	48444847	2	B naive._.Control_HIP023	1175	GRWD1	Promoter
19	48445001	48445501	2	CD4 Naive._.Other	521	GRWD1	Promoter
19	48445589	48446089	19	CD4 TCM._.COVID19_55650_0083	65	GRWD1	Promoter
19	48446161	48446661	9	CD14 Mono._.COVID19_55650_0083	637	GRWD1	Exonic
19	48454937	48455437	2	B naive._.Control_HIP044	321	KCNJ14	Promoter
19	48456520	48457020	2	CD14 Mono._.COVID19_28205_0556	1260	KCNJ14	Exonic
19	48468692	48469192	19	CD4 TCM._.COVID19_55650_0083	3104	CYTH2	Intronic
19	48469485	48469985	13	CD14 Mono._.COVID19_55650_0086	3897	CYTH2	Exonic
19	48474170	48474670	5	NK._.COVID19_55650_0066d7	8582	CYTH2	Intronic
19	48477389	48477889	4	CD4 TCM._.Control_HIP044	11801	CYTH2	Exonic
19	48480061	48480561	7	CD14 Mono._.Control_HIP015	14473	CYTH2	Exonic
19	48480617	48481117	14	CD4 TCM._.Control_HIP044	15029	CYTH2	Exonic
19	48485462	48485962	2	CD14 Mono._.Control_HIP015	19874	CYTH2	Exonic
19	48487886	48488386	3	CD14 Mono._.COVID19_55650_0083	22298	CYTH2	Intronic
19	48489696	48490196	8	CD16 Mono._.Control_HIP015	23242	LMTK3	Intronic
19	48490417	48490917	2	NK._.Control_EV08	22521	LMTK3	Intronic
19	48491080	48491580	8	B intermediate._.Other	21858	LMTK3	Intronic
19	48491772	48492272	2	CD4 TCM._.Control_HIP043	21166	LMTK3	Intronic
19	48493070	48493570	22	CD14 Mono._.COVID19_55650_0057	19868	LMTK3	Intronic
19	48493724	48494224	7	CD8 TEM._.COVID19_28205_0559	19214	LMTK3	Exonic
19	48494650	48495150	2	CD4 TCM._.COVID19_55650_0067	18288	LMTK3	Intronic
19	48495422	48495922	6	CD14 Mono._.COVID19_55650_0057	17516	LMTK3	Intronic
19	48495948	48496448	2	CD14 Mono._.COVID19_55650_0067	16990	LMTK3	Intronic
19	48501234	48501734	13	CD4 TCM._.COVID19_55650_0086	11704	LMTK3	Exonic
19	48501821	48502321	21	CD14 Mono._.COVID19_28205_0555d0	11117	LMTK3	Intronic
19	48502420	48502920	10	CD4 TCM._.Control_HIP043	10518	LMTK3	Intronic
19	48506083	48506583	14	CD14 Mono._.COVID19_55650_0055	6855	LMTK3	Intronic
19	48507639	48508139	4	CD4 TCM._.Control_HIP023	5299	LMTK3	Intronic
19	48509373	48509873	5	CD14 Mono._.COVID19_55650_0083	3565	LMTK3	Intronic
19	48509904	48510404	4	CD4 TCM._.COVID19_28205_0558	3034	LMTK3	Exonic
19	48510471	48510971	16	CD4 TCM._.COVID19_55650_0066d7	2467	LMTK3	Intronic
19	48511203	48511703	13	CD4 TCM._.Control_EV08	1735	LMTK3	Intronic
19	48511732	48512232	17	CD4 TCM._.COVID19_55650_0083	1206	LMTK3	Intronic
19	48512332	48512832	9	CD4 TCM._.COVID19_28205_0558	606	LMTK3	Intronic
19	48512861	48513361	9	CD8 TEM._.Control_HIP043	77	LMTK3	Promoter
19	48513740	48514240	17	CD4 TCM._.Control_EV08	800	LMTK3	Promoter
19	48543113	48543613	2	CD14 Mono._.COVID19_55650_0086	8711	SULT2B1	Distal
19	48557957	48558457	9	CD14 Mono._.COVID19_55650_0055	6131	SULT2B1	Intronic
19	48563400	48563900	3	CD14 Mono._.Control_HIP015	11574	SULT2B1	Intronic
19	48568275	48568775	3	CD14 Mono._.COVID19_55650_0067	16449	SULT2B1	Intronic
19	48574077	48574577	5	CD4 TCM._.Control_EV08	22251	SULT2B1	Intronic
19	48574620	48575120	19	CD14 Mono._.Control_HIP015	22794	SULT2B1	Intronic
19	48583579	48584079	2	CD14 Mono._.COVID19_55650_0067	22913	SPACA4	Intronic
19	48584198	48584698	22	CD14 Mono._.COVID19_55650_0055	22294	SPACA4	Intronic
19	48588810	48589310	16	CD4 TCM._.Other	17682	SPACA4	Intronic
19	48591138	48591638	2	CD8 TEM._.Control_EV08	15354	SPACA4	Intronic
19	48596045	48596545	2	CD4 TCM._.COVID19_28205_0564d0	10447	SPACA4	Exonic
19	48597061	48597561	15	CD4 TCM._.COVID19_55650_0083	9431	SPACA4	Intronic
19	48608693	48609193	22	CD14 Mono._.COVID19_55650_0067	2199	SPACA4	Intronic
19	48610125	48610625	2	CD4 TCM._.COVID19_28205_0558	3631	SPACA4	Intronic
19	48611491	48611991	2	CD14 Mono._.COVID19_28205_0556	3073	FAM83E	Intronic
19	48612693	48613193	2	B intermediate._.Control_HIP045	1871	FAM83E	Exonic
19	48613821	48614321	5	CD4 TCM._.Control_HIP044	743	FAM83E	Intronic
19	48614810	48615310	5	CD4 TCM._.COVID19_28205_0564d0	244	FAM83E	Promoter
19	48615376	48615876	3	NK._.Control_HIP023	810	FAM83E	Promoter
19	48616380	48616880	8	CD8 TEM._.COVID19_55650_0132d0	1814	FAM83E	Promoter
19	48617735	48618235	3	CD4 TCM._.COVID19_55650_0066d7	1305	SPHK2	Promoter
19	48618510	48619010	8	NK._.COVID19_55650_0067	530	SPHK2	Promoter
19	48619070	48619570	8	CD16 Mono._.Other	28	SPHK2	Promoter
19	48619754	48620254	8	CD4 TCM._.COVID19_28205_0564d0	467	RPL18	Promoter
19	48622422	48622922	21	CD14 Mono._.COVID19_55650_0066d7	3135	RPL18	Intronic
19	48623974	48624474	22	CD14 Mono._.COVID19_55650_0052	4687	RPL18	Exonic
19	48624515	48625015	8	CD4 TCM._.COVID19_55650_0066d7	5228	RPL18	Exonic
19	48625398	48625898	3	CD4 TCM._.COVID19_28205_0564d0	6111	RPL18	Exonic
19	48627010	48627510	4	NK_CD56bright._.Control_HIP043	7723	RPL18	Intronic
19	48627637	48628137	2	CD14 Mono._.Control_HIP045	8350	RPL18	Intronic
19	48629574	48630074	3	CD4 TCM._.COVID19_55650_0067	7613	DBP	Exonic
19	48630651	48631151	12	CD14 Mono._.COVID19_55650_0066d7	6536	DBP	Exonic
19	48631278	48631778	2	CD16 Mono._.Control_HIP015	5909	DBP	Exonic
19	48632734	48633234	12	CD14 Mono._.COVID19_28205_0555d0	4453	DBP	Exonic
19	48634349	48634849	21	CD14 Mono._.Control_EV08	2838	DBP	Exonic
19	48635306	48635806	19	CD8 TEM._.Control_HIP023	1881	DBP	Exonic
19	48636047	48636547	5	CD4 TCM._.COVID19_55650_0066d7	1140	DBP	Intronic
19	48636713	48637213	7	B naive._.COVID19_55650_0132d0	474	DBP	Exonic
19	48637460	48637960	8	CD16 Mono._.Control_HIP015	271	DBP	Promoter
19	48638062	48638562	10	B intermediate._.COVID19_55650_0067	873	DBP	Promoter
19	48638747	48639247	8	CD14 Mono._.COVID19_28205_0556	1558	DBP	Promoter
19	48639948	48640448	11	CD8 TEM._.COVID19_28205_0556	2759	DBP	Exonic
19	48644717	48645217	21	CD14 Mono._.Control_HIP044	1344	CA11	Intronic
19	48645604	48646104	7	CD4 TCM._.COVID19_28205_0564d0	457	CA11	Exonic
19	48646426	48646926	9	CD4 Naive._.Control_HIP045	363	CA11	Promoter
19	48647017	48647517	2	B intermediate._.COVID19_55650_0066d7	954	CA11	Promoter
19	48649109	48649609	21	CD14 Mono._.Control_EV08	3046	CA11	Distal
19	48652591	48653091	11	CD14 Mono._.COVID19_55650_0067	6528	CA11	Distal
19	48657255	48657755	2	CD4 TCM._.Control_HIP023	11192	CA11	Distal
19	48659760	48660260	19	CD14 Mono._.COVID19_55650_0083	13070	NTN5	Distal
19	48660766	48661266	20	CD14 Mono._.COVID19_55650_0066d7	12064	NTN5	Distal
19	48668806	48669306	3	CD8 TEM._.COVID19_55650_0066d7	4024	NTN5	Intronic
19	48669510	48670010	3	NK._.Control_HIP023	3320	NTN5	Intronic
19	48675300	48675800	18	CD14 Mono._.COVID19_55650_0057	2468	NTN5	Distal
19	48681019	48681519	2	pDC._.Rep1	8187	NTN5	Distal
19	48683230	48683730	3	NK._.COVID19_55650_0086	10398	NTN5	Distal
19	48696144	48696644	3	CD14 Mono._.COVID19_55650_0055	422	FUT2	Exonic
19	48712920	48713420	7	CD4 TCM._.COVID19_28205_0558	6550	MAMSTR	Exonic
19	48713421	48713921	4	B naive._.COVID19_55650_0067	6049	MAMSTR	Intronic
19	48714026	48714526	19	NK._.Control_HIP045	5444	MAMSTR	Intronic
19	48714574	48715074	4	CD8 TEM._.COVID19_55650_0066d0	4896	MAMSTR	Exonic
19	48719498	48719998	2	CD4 TCM._.COVID19_55650_0066d0	26	MAMSTR	Promoter
19	48720000	48720500	3	CD4 TCM._.Control_EV08	528	MAMSTR	Promoter
19	48720573	48721073	21	CD8 TEM._.COVID19_28205_0564d0	1101	MAMSTR	Promoter
19	48721084	48721584	12	CD4 TCM._.COVID19_55650_0066d7	1612	MAMSTR	Promoter
19	48724760	48725260	19	CD14 Mono._.COVID19_55650_0086	5288	MAMSTR	Exonic
19	48725432	48725932	15	CD14 Mono._.COVID19_55650_0083	5960	MAMSTR	Intronic
19	48726520	48727020	22	CD14 Mono._.Other	7048	MAMSTR	Intronic
19	48737475	48737975	4	CD4 TCM._.COVID19_55650_0066d0	2995	RASIP1	Intronic
19	48738144	48738644	6	CD8 TEM._.COVID19_55650_0066d7	2326	RASIP1	Intronic
19	48738664	48739164	17	CD4 TCM._.COVID19_28205_0558	1806	RASIP1	Intronic
19	48739495	48739995	6	CD4 TCM._.COVID19_55650_0086	975	RASIP1	Intronic
19	48740368	48740868	2	CD8 TEM._.COVID19_28205_0564d0	102	RASIP1	Exonic
19	48741387	48741887	8	CD14 Mono._.COVID19_28205_0556	915	RASIP1	Promoter
19	48741991	48742491	2	NK._.Control_HIP023	1519	RASIP1	Promoter
19	48745159	48745659	19	CD14 Mono._.COVID19_28205_0556	1499	IZUMO1	Intronic
19	48746463	48746963	2	CD4 TCM._.COVID19_55650_0083	195	IZUMO1	Exonic
19	48747003	48747503	17	CD14 Mono._.COVID19_55650_0052	343	IZUMO1	Promoter
19	48751152	48751652	5	CD14 Mono._.COVID19_55650_0083	3987	FUT1	Intronic
19	48751772	48752272	6	CD4 TCM._.Control_HIP023	3367	FUT1	Intronic
19	48752671	48753171	9	CD4 TCM._.COVID19_28205_0556	2468	FUT1	Exonic
19	48753533	48754033	2	CD4 TCM._.Control_HIP044	1606	FUT1	Promoter
19	48760774	48761274	5	CD14 Mono._.COVID19_55650_0066d7	5464	FGF21	Distal
19	48769034	48769534	6	CD14 Mono._.COVID19_55650_0066d7	13724	FGF21	Distal
19	48770633	48771133	2	CD4 TCM._.Control_HIP044	15323	FGF21	Distal
19	48774376	48774876	2	CD14 Mono._.COVID19_55650_0067	19066	FGF21	Distal
19	48780625	48781125	20	CD14 Mono._.COVID19_55650_0083	25315	FGF21	Distal
19	48782364	48782864	19	CD14 Mono._.COVID19_55650_0055	27054	FGF21	Distal
19	48785302	48785802	2	CD14 Mono._.COVID19_55650_0066d7	25476	BCAT2	Distal
19	48788073	48788573	14	CD4 TCM._.Control_HIP023	22705	BCAT2	Distal
19	48795301	48795801	22	CD14 Mono._.Control_HIP044	15477	BCAT2	Intronic
19	48796289	48796789	2	CD4 TCM._.COVID19_28205_0558	14489	BCAT2	Intronic
19	48806556	48807056	16	CD14 Mono._.Control_HIP015	4222	BCAT2	Intronic
19	48810055	48810555	3	B naive._.COVID19_55650_0067	723	BCAT2	Intronic
19	48810792	48811292	21	CD14 Mono._.COVID19_28205_0555d0	12	BCAT2	Promoter
19	48811295	48811795	9	NK._.COVID19_55650_0067	515	BCAT2	Promoter
19	48812142	48812642	8	B intermediate._.COVID19_55650_0067	1362	BCAT2	Promoter
19	48814147	48814647	2	CD4 Naive._.Control_HIP043	3367	BCAT2	Intronic
19	48814668	48815168	2	CD4 TCM._.COVID19_28205_0558	3888	BCAT2	Intronic
19	48815817	48816317	8	CD4 TCM._.Control_EV08	5037	BCAT2	Intronic
19	48835674	48836174	9	B intermediate._.COVID19_55650_0066d7	753	HSD17B14	Intronic
19	48837007	48837507	9	B naive._.COVID19_55650_0067	578	HSD17B14	Promoter
19	48838625	48839125	17	CD14 Mono._.COVID19_55650_0055	2196	HSD17B14	Intronic
19	48842635	48843135	8	CD4 TCM._.COVID19_55650_0067	6206	HSD17B14	Intronic
19	48844411	48844911	4	CD14 Mono._.COVID19_55650_0083	7982	HSD17B14	Intronic
19	48854673	48855173	2	CD14 Mono._.COVID19_28205_0556	13708	PLEKHA4	Intronic
19	48857802	48858302	2	CD4 TCM._.Control_EV08	10579	PLEKHA4	Intronic
19	48858548	48859048	9	CD4 Naive._.Other	9833	PLEKHA4	Intronic
19	48859176	48859676	18	CD8 TEM._.Control_HIP023	9205	PLEKHA4	Intronic
19	48859949	48860449	16	CD14 Mono._.Control_HIP045	8432	PLEKHA4	Intronic
19	48868265	48868765	6	CD14 Mono._.COVID19_55650_0066d7	116	PLEKHA4	Exonic
19	48869001	48869501	2	CD4 TCM._.Control_EV08	618	PLEKHA4	Promoter
19	48872051	48872551	10	B naive._.COVID19_55650_0132d0	90	PPP1R15A	Promoter
19	48872888	48873388	18	CD4 TCM._.COVID19_28205_0558	745	PPP1R15A	Intronic
19	48873624	48874124	8	CD4 TCM._.Control_EV08	1481	PPP1R15A	Exonic
19	48874305	48874805	21	CD14 Mono._.COVID19_55650_0066d7	2162	PPP1R15A	Exonic
19	48875118	48875618	22	CD14 Mono._.COVID19_55650_0066d7	2975	PPP1R15A	Intronic
19	48875635	48876135	11	CD14 Mono._.Control_HIP023	3492	PPP1R15A	Exonic
19	48876242	48876742	10	B intermediate._.Control_HIP023	4099	PPP1R15A	Distal
19	48876990	48877490	7	B naive._.Control_EV08	4847	PPP1R15A	Distal
19	48878018	48878518	7	NK._.Control_HIP023	5875	PPP1R15A	Distal
19	48878563	48879063	14	CD14 Mono._.Other	6420	PPP1R15A	Distal
19	48879577	48880077	6	B intermediate._.COVID19_55650_0066d7	7434	PPP1R15A	Distal
19	48880199	48880699	10	CD14 Mono._.COVID19_55650_0067	8056	PPP1R15A	Distal
19	48880850	48881350	10	B intermediate._.COVID19_28205_0558	8707	PPP1R15A	Exonic
19	48881673	48882173	15	CD4 TCM._.COVID19_28205_0556	9530	PPP1R15A	Intronic
19	48882278	48882778	6	CD4 TCM._.COVID19_55650_0066d7	10135	PPP1R15A	Intronic
19	48882833	48883333	5	CD4 TCM._.COVID19_55650_0066d7	10690	PPP1R15A	Intronic
19	48883542	48884042	9	CD14 Mono._.COVID19_55650_0067	11399	PPP1R15A	Exonic
19	48884300	48884800	2	CD8 TEM._.COVID19_55650_0066d7	12157	PPP1R15A	Intronic
19	48885168	48885668	4	CD4 TCM._.Control_HIP045	13025	PPP1R15A	Intronic
19	48886071	48886571	3	B intermediate._.COVID19_55650_0066d7	12411	TULP2	Intronic
19	48891290	48891790	2	Plasmablast._.COVID19_28205_0558	7192	TULP2	Intronic
19	48891903	48892403	3	B intermediate._.COVID19_55650_0067	6579	TULP2	Intronic
19	48896063	48896563	9	CD4 TCM._.COVID19_28205_0564d0	2419	TULP2	Intronic
19	48897033	48897533	2	NK._.Control_HIP023	1449	TULP2	Intronic
19	48899210	48899710	3	NK._.COVID19_55650_0083	589	NUCB1	Promoter
19	48900014	48900514	22	CD14 Mono._.COVID19_28205_0556	213	NUCB1	Promoter
19	48900995	48901495	12	CD4 TCM._.Other	1194	NUCB1	Intronic
19	48902443	48902943	2	CD14 Mono._.COVID19_28205_0556	2642	NUCB1	Intronic
19	48907555	48908055	13	CD14 Mono._.COVID19_55650_0067	7754	NUCB1	Intronic
19	48913049	48913549	14	CD14 Mono._.COVID19_55650_0067	5591	NUCB1-AS1	Intronic
19	48918708	48919208	8	CD14 Mono._.COVID19_28205_0555d0	66	NUCB1-AS1	Promoter
19	48926916	48927416	6	CD14 Mono._.COVID19_28205_0556	6515	DHDH	Distal
19	48933368	48933868	17	CD4 TCM._.COVID19_28205_0564d0	63	DHDH	Promoter
19	48937055	48937555	3	CD14 Mono._.COVID19_55650_0052	3622	DHDH	Intronic
19	48950054	48950554	2	CD14 Mono._.Control_HIP015	4510	BAX	Distal
19	48953897	48954397	3	NK._.COVID19_55650_0067	667	BAX	Promoter
19	48954557	48955057	15	CD4 TCM._.Other	7	BAX	Promoter
19	48955421	48955921	2	NK_CD56bright._.Other	855	BAX	Exonic
19	48959065	48959565	4	CD14 Mono._.COVID19_55650_0066d7	4499	BAX	Intronic
19	48959738	48960238	17	CD14 Mono._.Other	5172	BAX	Intronic
19	48960526	48961026	2	CD4 TCM._.Control_EV08	4524	FTL	Intronic
19	48961498	48961998	4	CD4 TCM._.Control_HIP044	3552	FTL	Exonic
19	48962231	48962731	8	CD16 Mono._.Control_HIP023	2819	FTL	Distal
19	48963151	48963651	4	NK._.COVID19_55650_0067	1899	FTL	Promoter
19	48963691	48964191	14	CD14 Mono._.COVID19_55650_0067	1359	FTL	Promoter
19	48964356	48964856	2	NK._.COVID19_55650_0083	694	FTL	Promoter
19	48964976	48965476	22	CD14 Mono._.COVID19_55650_0066d7	74	FTL	Promoter
19	48965721	48966221	21	CD8 TEM._.COVID19_28205_0557	669	FTL	Intronic
19	48966426	48966926	8	CD14 Mono._.COVID19_55650_0083	1374	FTL	Exonic
19	48967537	48968037	22	CD14 Mono._.COVID19_55650_0066d7	2485	FTL	Distal
19	48968187	48968687	2	CD16 Mono._.Other	3135	FTL	Exonic
19	48969795	48970295	2	CD16 Mono._.COVID19_55650_0052	4743	FTL	Intronic
19	48970873	48971373	9	B intermediate._.COVID19_28205_0558	5821	FTL	Intronic
19	48976153	48976653	5	CD14 Mono._.COVID19_28205_0556	11101	FTL	Intronic
19	48978779	48979279	2	pDC._.Rep1	13727	FTL	Intronic
19	48983642	48984142	4	NK._.COVID19_28205_0555d0	9417	GYS1	Intronic
19	48986232	48986732	10	CD14 Mono._.COVID19_28205_0564d0	6827	GYS1	Intronic
19	48992123	48992623	10	CD14 Mono._.COVID19_55650_0066d7	936	GYS1	Promoter
19	48992702	48993202	8	CD4 TCM._.COVID19_55650_0067	357	GYS1	Promoter
19	48993244	48993744	19	CD4 TCM._.COVID19_55650_0066d0	45	RUVBL2	Promoter
19	48993854	48994354	6	CD4 TCM._.COVID19_28205_0558	655	RUVBL2	Promoter
19	48997947	48998447	4	NK._.COVID19_28205_0555d0	4748	RUVBL2	Intronic
19	48999670	49000170	9	CD14 Mono._.COVID19_28205_0556	6471	RUVBL2	Intronic
19	49011919	49012419	2	B naive._.Control_HIP023	2262	MIR6798	Intronic
19	49015489	49015989	3	B naive._.Control_HIP044	1350	LHB	Intronic
19	49016014	49016514	2	B naive._.Control_HIP044	825	LHB	Exonic
19	49017026	49017526	2	CD4 TCM._.COVID19_55650_0067	185	LHB	Promoter
19	49017846	49018346	20	CD8 TEM._.Other	1005	LHB	Promoter
19	49018425	49018925	11	CD8 TEM._.COVID19_55650_0132d0	808	LOC101059948	Promoter
19	49019511	49020011	17	CD8 TEM._.COVID19_55650_0066d7	276	LOC101059948	Promoter
19	49020991	49021491	3	NK._.COVID19_55650_0067	1756	LOC101059948	Promoter
19	49021569	49022069	10	CD14 Mono._.COVID19_55650_0067	2334	LOC101059948	Distal
19	49031551	49032051	6	NK._.Control_HIP023	110	CGB2	Promoter
19	49036686	49037186	3	CD4 TCM._.Control_EV08	40	CGB1	Promoter
19	49055990	49056490	10	CD14 Mono._.Control_HIP015	2619	CGB7	Exonic
19	49056935	49057435	3	CD4 TCM._.COVID19_55650_0066d7	1674	CGB7	Exonic
19	49057580	49058080	7	CD4 TCM._.COVID19_28205_0564d0	1029	CGB7	Exonic
19	49058966	49059466	3	CD4 TCM._.Control_EV08	355	CGB7	Promoter
19	49060011	49060511	2	CD4 TCM._.COVID19_28205_0564d0	1400	CGB7	Promoter
19	49061348	49061848	2	NK_CD56bright._.Control_HIP044	2737	CGB7	Exonic
19	49064017	49064517	2	CD4 Naive._.COVID19_28205_0559	808	NTF4	Exonic
19	49073878	49074378	2	CD4 TCM._.COVID19_28205_0556	1186	KCNA7	Promoter
19	49074729	49075229	10	CD14 Mono._.COVID19_55650_0086	2037	KCNA7	Distal
19	49081044	49081544	2	CD14 Mono._.COVID19_55650_0083	4124	SNRNP70	Distal
19	49084975	49085475	19	CD4 TCM._.COVID19_55650_0132d0	193	SNRNP70	Promoter
19	49085585	49086085	11	CD8 TEM._.COVID19_55650_0066d0	415	SNRNP70	Intronic
19	49086273	49086773	5	CD8 TEM._.Other	1103	SNRNP70	Exonic
19	49091577	49092077	2	NK_CD56bright._.Control_HIP043	6407	SNRNP70	Intronic
19	49097735	49098235	18	CD14 Mono._.COVID19_28205_0556	12565	SNRNP70	Intronic
19	49103650	49104150	2	B naive._.Other	10423	LIN7B	Exonic
19	49104263	49104763	2	B naive._.Control_EV08	9810	LIN7B	Exonic
19	49106593	49107093	11	CD4 TCM._.Control_HIP023	7480	LIN7B	Intronic
19	49107137	49107637	3	CD8 TEM._.Control_HIP043	6936	LIN7B	Intronic
19	49111310	49111810	2	CD14 Mono._.COVID19_28205_0556	2763	LIN7B	Distal
19	49113614	49114114	17	CD4 TCM._.COVID19_28205_0556	459	LIN7B	Promoter
19	49114140	49114640	16	CD4 TCM._.Other	65	LIN7B	Promoter
19	49114868	49115368	10	CD4 TCM._.Control_EV08	793	LIN7B	Intronic
19	49116447	49116947	17	CD14 Mono._.Control_EV08	2372	LIN7B	Intronic
19	49117123	49117623	2	CD4 TCM._.COVID19_55650_0066d7	1766	C19orf73	Intronic
19	49117816	49118316	4	CD8 TEM._.COVID19_28205_0564d0	1073	C19orf73	Promoter
19	49118354	49118854	4	CD8 TEM._.COVID19_55650_0066d0	535	C19orf73	Promoter
19	49118954	49119454	19	CD4 TCM._.Control_HIP002	63	C19orf73	Promoter
19	49119991	49120491	8	CD4 TCM._.COVID19_28205_0564d0	851	PPFIA3	Promoter
19	49120546	49121046	3	CD8 TEM._.Control_HIP023	1406	PPFIA3	Promoter
19	49121749	49122249	2	CD14 Mono._.COVID19_28205_0558	2609	PPFIA3	Intronic
19	49126638	49127138	2	B intermediate._.COVID19_55650_0066d7	7498	PPFIA3	Intronic
19	49127327	49127827	2	NK._.COVID19_55650_0086	8187	PPFIA3	Intronic
19	49127953	49128453	21	CD8 TEM._.COVID19_55650_0066d0	8813	PPFIA3	Exonic
19	49128476	49128976	7	CD4 TCM._.COVID19_55650_0067	9336	PPFIA3	Exonic
19	49129137	49129637	2	CD4 TCM._.COVID19_55650_0067	9997	PPFIA3	Exonic
19	49129642	49130142	2	CD4 TCM._.COVID19_55650_0083	10502	PPFIA3	Intronic
19	49130327	49130827	3	CD4 Naive._.Control_HIP044	11187	PPFIA3	Exonic
19	49132563	49133063	2	Plasmablast._.1	13423	PPFIA3	Intronic
19	49133450	49133950	8	CD8 TEM._.Control_HIP045	14310	PPFIA3	Intronic
19	49136065	49136565	3	CD16 Mono._.COVID19_55650_0083	16925	PPFIA3	Intronic
19	49142771	49143271	16	NK._.COVID19_55650_0086	12402	HRC	Intronic
19	49144297	49144797	2	CD14 Mono._.COVID19_28205_0556	10876	HRC	Intronic
19	49145770	49146270	20	CD14 Mono._.COVID19_28205_0556	9403	HRC	Intronic
19	49146325	49146825	7	CD4 TCM._.Other	8848	HRC	Intronic
19	49148390	49148890	2	B naive._.Control_HIP023	6783	HRC	Exonic
19	49149158	49149658	19	CD14 Mono._.COVID19_55650_0055	6015	HRC	Intronic
19	49150164	49150664	7	CD16 Mono._.Control_HIP015	5009	HRC	Exonic
19	49151239	49151739	2	B intermediate._.COVID19_28205_0556	3934	HRC	Intronic
19	49151876	49152376	8	CD14 Mono._.COVID19_55650_0055	3297	HRC	Exonic
19	49152912	49153412	3	CD4 TCM._.Control_EV08	2261	HRC	Intronic
19	49154896	49155396	7	CD14 Mono._.COVID19_55650_0066d7	277	HRC	Exonic
19	49155929	49156429	2	CD8 TEM._.COVID19_55650_0132d0	754	HRC	Promoter
19	49157504	49158004	12	CD14 Mono._.COVID19_55650_0083	12	TRPM4	Promoter
19	49158071	49158571	2	CD4 TCM._.Control_EV08	579	TRPM4	Intronic
19	49186035	49186535	2	B intermediate._.Control_HIP023	28543	TRPM4	Intronic
19	49198790	49199290	6	CD4 TCM._.COVID19_55650_0083	41298	TRPM4	Intronic
19	49200207	49200707	3	B intermediate._.COVID19_55650_0066d7	42715	TRPM4	Intronic
19	49204075	49204575	2	pDC._.Rep1	46583	TRPM4	Intronic
19	49205069	49205569	16	CD14 Mono._.COVID19_55650_0083	47577	TRPM4	Intronic
19	49207335	49207835	5	CD14 Mono._.Control_HIP002	49843	TRPM4	Intronic
19	49207964	49208464	9	B intermediate._.Control_HIP043	50472	TRPM4	Intronic
19	49208549	49209049	2	B naive._.Control_HIP043	51057	TRPM4	Intronic
19	49210286	49210786	16	CD14 Mono._.COVID19_28205_0555d0	52794	TRPM4	Intronic
19	49212318	49212818	2	CD16 Mono._.Other	54826	TRPM4	Distal
19	49224799	49225299	12	CD14 Mono._.COVID19_55650_0067	67307	TRPM4	Distal
19	49225970	49226470	18	CD8 TEM._.COVID19_55650_0066d0	68478	TRPM4	Distal
19	49231820	49232320	3	B naive._.Control_HIP044	74328	TRPM4	Distal
19	49266312	49266812	4	CD14 Mono._.COVID19_55650_0067	42305	MIR4324	Distal
19	49272135	49272635	4	CD14 Mono._.COVID19_55650_0067	36482	MIR4324	Distal
19	49288689	49289189	3	CD8 TEM._.Control_EV08	19928	MIR4324	Distal
19	49301190	49301690	20	CD14 Mono._.COVID19_28205_0555d0	7427	MIR4324	Intronic
19	49306700	49307200	6	B naive._.Control_EV08	1917	MIR4324	Intronic
19	49325068	49325568	3	B naive._.Control_HIP044	92	SLC6A16	Promoter
19	49326060	49326560	8	B intermediate._.COVID19_55650_0066d7	1084	SLC6A16	Promoter
19	49328066	49328566	8	B naive._.COVID19_55650_0067	3090	SLC6A16	Distal
19	49328659	49329159	2	B naive._.COVID19_28205_0556	3683	SLC6A16	Distal
19	49329416	49329916	5	B naive._.COVID19_55650_0067	4440	SLC6A16	Distal
19	49329989	49330489	4	B intermediate._.Control_HIP043	4931	CD37	Distal
19	49331535	49332035	16	CD4 TCM._.COVID19_28205_0556	3385	CD37	Distal
19	49333237	49333737	8	CD14 Mono._.Other	1683	CD37	Promoter
19	49333808	49334308	10	B intermediate._.COVID19_55650_0067	1112	CD37	Promoter
19	49334715	49335215	7	CD8 TEM._.COVID19_55650_0066d7	205	CD37	Promoter
19	49335249	49335749	10	B naive._.Control_HIP023	327	CD37	Exonic
19	49335760	49336260	5	B naive._.COVID19_55650_0067	838	CD37	Exonic
19	49338161	49338661	2	B naive._.Control_HIP044	3239	CD37	Intronic
19	49338779	49339279	5	B intermediate._.Control_HIP045	3857	CD37	Intronic
19	49339348	49339848	4	B intermediate._.Control_HIP023	4426	CD37	Exonic
19	49340221	49340721	10	B intermediate._.COVID19_55650_0067	5299	CD37	Exonic
19	49340804	49341304	2	B intermediate._.COVID19_55650_0066d7	5882	CD37	Exonic
19	49342351	49342851	3	B naive._.Control_EV08	7429	CD37	Intronic
19	49344674	49345174	4	CD8 TEM._.COVID19_28205_0559	9752	CD37	Intronic
19	49347711	49348211	3	B naive._.COVID19_55650_0067	12789	CD37	Intronic
19	49348264	49348764	5	B intermediate._.COVID19_55650_0066d7	13268	DKKL1	Intronic
19	49353331	49353831	2	B intermediate._.COVID19_55650_0067	8201	DKKL1	Intronic
19	49353888	49354388	2	B naive._.Control_EV08	7644	DKKL1	Intronic
19	49355744	49356244	5	CD14 Mono._.COVID19_55650_0132d0	5788	DKKL1	Intronic
19	49357159	49357659	6	B intermediate._.COVID19_55650_0067	4373	DKKL1	Intronic
19	49359828	49360328	2	B naive._.Control_HIP044	1704	DKKL1	Promoter
19	49360467	49360967	5	B naive._.Control_HIP044	1065	DKKL1	Promoter
19	49361296	49361796	2	B intermediate._.COVID19_55650_0067	236	DKKL1	Promoter
19	49361948	49362448	8	CD8 TEM._.Control_EV08	258	TEAD2	Intronic
19	49362703	49363203	5	B naive._.COVID19_55650_0132d0	495	TEAD2	Promoter
19	49363467	49363967	22	CD14 Mono._.COVID19_28205_0555d0	1259	TEAD2	Promoter
19	49366069	49366569	4	B intermediate._.Control_HIP043	3861	TEAD2	Intronic
19	49387876	49388376	14	CD4 TCM._.COVID19_55650_0083	44	LOC101928295	Promoter
19	49389497	49389997	2	CD16 Mono._.Control_HIP023	1528	CCDC155	Promoter
19	49390975	49391475	9	B intermediate._.COVID19_28205_0558	3006	CCDC155	Intronic
19	49391823	49392323	15	CD4 TCM._.COVID19_28205_0564d0	3854	CCDC155	Intronic
19	49395730	49396230	4	CD14 Mono._.COVID19_55650_0086	7761	CCDC155	Intronic
19	49397959	49398459	2	CD4 Naive._.Control_HIP044	9990	CCDC155	Intronic
19	49399421	49399921	2	NK_CD56bright._.Other	11452	CCDC155	Exonic
19	49403263	49403763	5	B intermediate._.COVID19_55650_0066d7	15294	CCDC155	Intronic
19	49407988	49408488	4	CD4 TCM._.COVID19_55650_0055	15202	PTH2	Intronic
19	49409505	49410005	7	B naive._.Control_HIP044	13685	PTH2	Exonic
19	49410081	49410581	3	CD4 TCM._.Control_HIP043	13109	PTH2	Intronic
19	49414981	49415481	5	B intermediate._.Control_HIP044	8209	PTH2	Exonic
19	49415510	49416010	4	B intermediate._.COVID19_55650_0066d7	7680	PTH2	Intronic
19	49420904	49421404	12	CD14 Mono._.COVID19_55650_0067	2286	PTH2	Distal
19	49422270	49422770	15	CD8 TEM._.COVID19_55650_0066d0	920	PTH2	Promoter
19	49422807	49423307	3	B intermediate._.COVID19_55650_0066d7	383	PTH2	Promoter
19	49423837	49424337	12	CD8 TEM._.Control_HIP023	337	GFY	Promoter
19	49424353	49424853	4	CD8 TEM._.COVID19_28205_0556	853	GFY	Promoter
19	49426051	49426551	2	B intermediate._.COVID19_55650_0067	2551	GFY	Intronic
19	49427800	49428300	3	NK_CD56bright._.Other	4300	GFY	Exonic
19	49428404	49428904	3	CD4 TCM._.Control_EV08	4904	GFY	Exonic
19	49430704	49431204	5	CD4 TCM._.Control_HIP023	7204	GFY	Intronic
19	49431472	49431972	4	CD8 TEM._.COVID19_28205_0556	7972	GFY	Intronic
19	49432236	49432736	6	CD8 TEM._.Control_HIP023	8736	GFY	Intronic
19	49432783	49433283	2	CD4 TCM._.Control_EV08	9283	GFY	Exonic
19	49433556	49434056	2	CD8 TEM._.COVID19_55650_0132d0	8553	SLC17A7	Exonic
19	49435093	49435593	4	CD14 Mono._.COVID19_55650_0052	7016	SLC17A7	Exonic
19	49436224	49436724	8	CD8 TEM._.Control_EV08	5885	SLC17A7	Intronic
19	49436909	49437409	2	CD4 Naive._.Control_HIP045	5200	SLC17A7	Exonic
19	49438358	49438858	3	CD4 TCM._.COVID19_28205_0556	3751	SLC17A7	Intronic
19	49439151	49439651	2	CD4 TCM._.COVID19_55650_0067	2958	SLC17A7	Intronic
19	49439699	49440199	2	NK._.COVID19_55650_0086	2410	SLC17A7	Intronic
19	49440529	49441029	2	B naive._.Control_EV08	1580	SLC17A7	Intronic
19	49441345	49441845	12	CD4 TCM._.Other	764	SLC17A7	Intronic
19	49442211	49442711	3	B naive._.COVID19_55650_0067	100	SLC17A7	Promoter
19	49442809	49443309	9	CD14 Mono._.COVID19_55650_0067	698	SLC17A7	Promoter
19	49443333	49443833	19	CD4 TCM._.Control_EV08	1222	SLC17A7	Promoter
19	49444216	49444716	2	CD8 TEM._.COVID19_28205_0556	2105	SLC17A7	Distal
19	49445133	49445633	10	CD14 Mono._.Other	3022	SLC17A7	Distal
19	49445813	49446313	3	CD4 TCM._.COVID19_28205_0558	3702	SLC17A7	Distal
19	49447370	49447870	3	CD4 TCM._.COVID19_55650_0086	5259	SLC17A7	Intronic
19	49449296	49449796	2	CD4 TCM._.COVID19_28205_0556	3622	ALDH16A1	Exonic
19	49451132	49451632	4	B naive._.COVID19_55650_0067	1786	ALDH16A1	Promoter
19	49451650	49452150	10	B intermediate._.Control_HIP023	1268	ALDH16A1	Promoter
19	49452624	49453124	14	CD8 TEM._.COVID19_55650_0132d0	294	ALDH16A1	Promoter
19	49453256	49453756	21	CD8 TEM._.COVID19_28205_0557	8	PIH1D1	Promoter
19	49453886	49454386	7	CD8 TEM._.Control_HIP023	638	PIH1D1	Promoter
19	49457973	49458473	11	CD8 TEM._.COVID19_55650_0132d0	4528	FLT3LG	Intronic
19	49458497	49458997	2	Plasmablast._.COVID19_28205_0558	4004	FLT3LG	Intronic
19	49460212	49460712	2	CD4 Naive._.Other	2289	FLT3LG	Intronic
19	49464231	49464731	2	NK._.Control_HIP045	1728	FLT3LG	Exonic
19	49468401	49468901	3	CD4 TCM._.COVID19_55650_0067	5898	FLT3LG	Intronic
19	49468991	49469491	10	B intermediate._.Other	6488	FLT3LG	Exonic
19	49469575	49470075	8	NK._.COVID19_55650_0067	7072	FLT3LG	Exonic
19	49470250	49470750	4	NK_CD56bright._.Other	7747	FLT3LG	Exonic
19	49473174	49473674	2	CD16 Mono._.COVID19_55650_0052	10671	FLT3LG	Intronic
19	49473954	49474454	19	NK._.COVID19_55650_0067	11451	FLT3LG	Intronic
19	49474608	49475108	3	CD8 TEM._.COVID19_55650_0066d7	12105	FLT3LG	Intronic
19	49475157	49475657	10	CD4 TCM._.COVID19_28205_0564d0	12146	RPL13A	Intronic
19	49475780	49476280	17	CD4 TCM._.Control_HIP044	11523	RPL13A	Intronic
19	49476479	49476979	7	CD4 TCM._.Control_HIP044	10824	RPL13A	Exonic
19	49478712	49479212	22	CD14 Mono._.COVID19_28205_0558	8591	RPL13A	Exonic
19	49480337	49480837	2	CD8 TEM._.COVID19_28205_0564d0	6966	RPL13A	Exonic
19	49481345	49481845	3	CD4 TCM._.Control_HIP044	5958	RPL13A	Intronic
19	49486200	49486700	2	CD8 TEM._.COVID19_55650_0066d0	1103	RPL13A	Promoter
19	49487133	49487633	22	CD14 Mono._.COVID19_55650_0086	170	RPL13A	Promoter
19	49487755	49488255	10	CD4 TCM._.COVID19_55650_0083	450	RPL13A	Promoter
19	49488398	49488898	7	CD4 TCM._.COVID19_28205_0564d0	1093	RPL13A	Promoter
19	49489111	49489611	11	CD8 TEM._.COVID19_55650_0066d0	603	SNORD32A	Promoter
19	49489767	49490267	13	CD8 TEM._.COVID19_55650_0132d0	51	SNORD32A	Promoter
19	49490390	49490890	7	CD8 TEM._.COVID19_55650_0132d0	24	SNORD33	Promoter
19	49491058	49491558	3	CD8 TEM._.Control_HIP023	132	SNORD35A	Exonic
19	49491911	49492411	9	CD8 TEM._.COVID19_28205_0564d0	985	SNORD35A	Exonic
19	49492541	49493041	10	CD8 TEM._.COVID19_55650_0066d7	1615	SNORD35A	Distal
19	49493471	49493971	20	CD8 TEM._.Control_EV08	2545	SNORD35A	Distal
19	49494201	49494701	2	CD4 TCM._.COVID19_28205_0564d0	1913	RPS11	Promoter
19	49494892	49495392	4	CD8 TEM._.Control_HIP023	1222	RPS11	Promoter
19	49496000	49496500	22	CD14 Mono._.Control_HIP023	114	RPS11	Promoter
19	49496628	49497128	4	CD4 TCM._.COVID19_55650_0067	512	RPS11	Promoter
19	49497184	49497684	2	cDC2._.Rep2	285	SNORD35B	Promoter
19	49497776	49498276	8	CD4 TCM._.COVID19_28205_0558	305	SNORD35B	Exonic
19	49498739	49499239	14	CD4 TCM._.Control_EV08	1268	SNORD35B	Intronic
19	49499627	49500127	16	CD4 TCM._.Control_EV08	995	MIR150	Distal
19	49500229	49500729	4	NK_CD56bright._.Other	393	MIR150	Distal
19	49500805	49501305	10	B naive._.COVID19_55650_0132d0	181	MIR150	Promoter
19	49501531	49502031	5	NK._.COVID19_55650_0083	907	MIR150	Promoter
19	49502433	49502933	2	NK._.Control_HIP023	1809	MIR150	Promoter
19	49502997	49503497	15	CD4 TCM._.Control_EV08	2373	MIR150	Distal
19	49505657	49506157	5	CD8 TEM._.COVID19_55650_0066d7	908	FCGRT	Promoter
19	49506521	49507021	17	CD4 TCM._.COVID19_55650_0066d7	44	FCGRT	Promoter
19	49511194	49511694	2	B naive._.Control_HIP044	4627	FCGRT	Intronic
19	49511718	49512218	19	CD14 Mono._.COVID19_28205_0556	5151	FCGRT	Intronic
19	49512392	49512892	16	CD14 Mono._.Other	5825	FCGRT	Exonic
19	49512919	49513419	7	B naive._.Control_EV08	6352	FCGRT	Exonic
19	49513628	49514128	7	CD4 TCM._.Control_EV08	7061	FCGRT	Exonic
19	49515264	49515764	5	CD16 Mono._.Control_HIP015	8697	FCGRT	Intronic
19	49515843	49516343	22	CD14 Mono._.COVID19_55650_0067	9276	FCGRT	Intronic
19	49527630	49528130	21	CD14 Mono._.COVID19_28205_0558	261	RCN3	Exonic
19	49533000	49533500	3	CD16 Mono._.Control_HIP023	5631	RCN3	Intronic
19	49533677	49534177	22	CD14 Mono._.COVID19_28205_0564d0	6308	RCN3	Intronic
19	49534521	49535021	7	CD8 TEM._.Control_HIP023	7152	RCN3	Intronic
19	49536648	49537148	3	CD14 Mono._.Control_HIP015	9279	RCN3	Intronic
19	49537832	49538332	9	B intermediate._.COVID19_55650_0066d7	10463	RCN3	Intronic
19	49546917	49547417	19	CD8 TEM._.COVID19_55650_0066d0	19548	RCN3	Distal
19	49548923	49549423	2	CD4 TCM._.Control_HIP023	21554	RCN3	Distal
19	49551436	49551936	2	cDC2._.Rep2	24067	RCN3	Distal
19	49552730	49553230	2	cDC2._.Rep2	25361	RCN3	Distal
19	49553271	49553771	4	CD4 TCM._.COVID19_28205_0556	25902	RCN3	Distal
19	49553931	49554431	12	CD4 TCM._.Control_EV08	26464	PRRG2	Distal
19	49554899	49555399	7	CD4 TCM._.Control_HIP023	25496	PRRG2	Distal
19	49555822	49556322	9	CD4 Naive._.Control_HIP045	24573	PRRG2	Intronic
19	49556393	49556893	10	CD8 TEM._.COVID19_28205_0564d0	24002	PRRG2	Exonic
19	49556899	49557399	2	CD4 Naive._.Control_HIP044	23496	PRRG2	Exonic
19	49557730	49558230	7	CD4 TCM._.COVID19_55650_0067	22665	PRRG2	Exonic
19	49558618	49559118	7	CD4 TCM._.COVID19_28205_0564d0	21777	PRRG2	Exonic
19	49559981	49560481	5	NK._.COVID19_28205_0555d0	20414	PRRG2	Exonic
19	49560557	49561057	6	CD8 TEM._.Control_HIP023	19838	PRRG2	Intronic
19	49561135	49561635	4	CD8 TEM._.Control_HIP023	19260	PRRG2	Intronic
19	49563104	49563604	6	CD4 TCM._.Control_HIP044	17291	PRRG2	Intronic
19	49564556	49565056	13	CD4 TCM._.Control_HIP044	15839	PRRG2	Intronic
19	49565195	49565695	6	CD8 TEM._.COVID19_55650_0132d0	15200	PRRG2	Intronic
19	49567539	49568039	10	CD4 TCM._.COVID19_55650_0067	12856	PRRG2	Intronic
19	49568072	49568572	9	CD4 Naive._.Control_HIP043	12323	PRRG2	Intronic
19	49568950	49569450	18	CD4 TCM._.COVID19_28205_0555d2	11445	PRRG2	Intronic
19	49569482	49569982	8	CD8 TEM._.COVID19_28205_0556	10913	PRRG2	Intronic
19	49570086	49570586	9	CD4 Naive._.COVID19_28205_0559	10309	PRRG2	Intronic
19	49571186	49571686	9	CD4 TCM._.Control_EV08	9209	PRRG2	Intronic
19	49579747	49580247	2	CD8 TEM._.Control_EV08	648	PRRG2	Promoter
19	49580379	49580879	19	CD4 TCM._.Control_HIP023	16	PRRG2	Promoter
19	49581330	49581830	2	CD8 TEM._.Control_HIP023	933	PRRG2	Intronic
19	49586943	49587443	2	CD4 TCM._.Control_EV08	3068	NOSIP	Intronic
19	49588248	49588748	2	NK_CD56bright._.Control_HIP044	1763	NOSIP	Exonic
19	49588766	49589266	15	CD4 TCM._.COVID19_55650_0067	1245	NOSIP	Intronic
19	49589420	49589920	10	CD4 TCM._.COVID19_55650_0066d7	591	NOSIP	Promoter
19	49589930	49590430	18	CD4 TCM._.COVID19_55650_0066d0	81	NOSIP	Promoter
19	49590901	49591401	21	CD8 TEM._.COVID19_28205_0564d0	491	PRR12	Promoter
19	49591579	49592079	17	CD8 TEM._.COVID19_55650_0066d0	185	PRR12	Promoter
19	49592205	49592705	14	CD4 TCM._.Control_EV08	811	PRR12	Intronic
19	49592708	49593208	3	B intermediate._.Control_HIP043	1314	PRR12	Intronic
19	49593323	49593823	21	CD14 Mono._.COVID19_28205_0558	1929	PRR12	Intronic
19	49595273	49595773	2	NK._.COVID19_55650_0083	3879	PRR12	Exonic
19	49599846	49600346	6	CD14 Mono._.Control_HIP015	8452	PRR12	Intronic
19	49606134	49606634	2	CD14 Mono._.COVID19_55650_0052	14740	PRR12	Intronic
19	49612161	49612661	11	CD14 Mono._.COVID19_55650_0067	20767	PRR12	Intronic
19	49613251	49613751	5	CD14 Mono._.COVID19_55650_0083	21857	PRR12	Intronic
19	49613970	49614470	16	CD14 Mono._.COVID19_28205_0558	22576	PRR12	Intronic
19	49614475	49614975	7	CD16 Mono._.Other	23081	PRR12	Intronic
19	49623263	49623763	3	CD4 TCM._.COVID19_55650_0066d7	16687	RRAS	Intronic
19	49634588	49635088	2	CD8 TEM._.COVID19_28205_0557	5362	RRAS	Distal
19	49635185	49635685	2	CD4 Naive._.Control_HIP045	4765	RRAS	Exonic
19	49635865	49636365	3	CD14 Mono._.Control_HIP002	4085	RRAS	Intronic
19	49637942	49638442	4	CD16 Mono._.Control_HIP015	2008	RRAS	Intronic
19	49638914	49639414	6	CD4 TCM._.Control_EV08	1036	RRAS	Intronic
19	49639500	49640000	7	CD8 TEM._.Control_EV08	450	RRAS	Intronic
19	49640090	49640590	2	cDC2._.Rep1	138	RRAS	Promoter
19	49640699	49641199	8	CD4 TCM._.Control_EV08	747	RRAS	Promoter
19	49641730	49642230	22	CD14 Mono._.COVID19_55650_0086	144	SCAF1	Promoter
19	49642387	49642887	5	CD4 TCM._.COVID19_28205_0558	511	SCAF1	Intronic
19	49655817	49656317	19	NK._.COVID19_28205_0556	9074	BCL2L12	Intronic
19	49656707	49657207	2	NK._.COVID19_55650_0086	8184	BCL2L12	Intronic
19	49657921	49658421	3	CD14 Mono._.COVID19_28205_0556	6970	BCL2L12	Intronic
19	49659128	49659628	3	CD4 TCM._.COVID19_28205_0558	5763	BCL2L12	Distal
19	49659698	49660198	13	CD8 TEM._.COVID19_55650_0066d0	5193	BCL2L12	Intronic
19	49663281	49663781	9	CD4 TCM._.COVID19_55650_0066d7	1610	BCL2L12	Promoter
19	49663786	49664286	15	CD4 TCM._.COVID19_55650_0066d7	1105	BCL2L12	Promoter
19	49664292	49664792	19	CD4 TCM._.COVID19_55650_0132d0	599	BCL2L12	Promoter
19	49665121	49665621	11	CD8 TEM._.COVID19_28205_0564d0	228	BCL2L12	Exonic
19	49665632	49666132	10	B intermediate._.Other	6	IRF3	Promoter
19	49666380	49666880	2	CD4 TCM._.COVID19_55650_0132d0	754	IRF3	Promoter
19	49667442	49667942	2	CD16 Mono._.COVID19_55650_0083	1816	IRF3	Promoter
19	49672272	49672772	20	CD8 TEM._.Other	3263	PRMT1	Intronic
19	49673570	49674070	2	B intermediate._.COVID19_55650_0067	1965	PRMT1	Promoter
19	49675564	49676064	10	B intermediate._.COVID19_55650_0066d7	27	PRMT1	Promoter
19	49676184	49676684	2	cDC2._.Rep1	647	PRMT1	Exonic
19	49676713	49677213	2	pDC._.Rep1	1176	PRMT1	Intronic
19	49677553	49678053	10	CD4 TCM._.COVID19_55650_0066d7	2016	PRMT1	Intronic
19	49678216	49678716	17	CD4 TCM._.COVID19_55650_0083	2679	PRMT1	Intronic
19	49679047	49679547	3	NK._.COVID19_55650_0086	2819	MIR5088	Intronic
19	49679874	49680374	4	CD4 TCM._.Control_HIP023	1992	MIR5088	Promoter
19	49680615	49681115	18	CD4 TCM._.Control_HIP044	1251	MIR5088	Promoter
19	49682455	49682955	2	B intermediate._.Control_HIP044	587	MIR5088	Intronic
19	49684348	49684848	3	B intermediate._.Control_HIP043	2480	MIR5088	Intronic
19	49686006	49686506	2	NK._.Control_HIP023	2407	ADM5	Intronic
19	49687850	49688350	2	CD4 TCM._.Control_HIP044	563	ADM5	Promoter
19	49688662	49689162	3	CD4 TCM._.COVID19_55650_0055	247	ADM5	Promoter
19	49689719	49690219	4	CD4 TCM._.COVID19_55650_0067	928	CPT1C	Promoter
19	49690270	49690770	2	CD16 Mono._.Other	377	CPT1C	Promoter
19	49690816	49691316	11	CD4 TCM._.COVID19_28205_0556	167	CPT1C	Intronic
19	49691575	49692075	2	CD8 TEM._.COVID19_28205_0564d0	926	CPT1C	Exonic
19	49712150	49712650	2	CD14 Mono._.COVID19_55650_0057	21501	CPT1C	Intronic
19	49716061	49716561	10	CD14 Mono._.COVID19_55650_0052	25412	CPT1C	Distal
19	49717443	49717943	9	CD4 Naive._.COVID19_28205_0559	26794	CPT1C	Distal
19	49718893	49719393	2	CD16 Mono._.Control_HIP023	28244	CPT1C	Distal
19	49724042	49724542	3	CD14 Mono._.COVID19_55650_0057	33393	CPT1C	Distal
19	49741445	49741945	9	CD14 Mono._.COVID19_55650_0052	21634	TSKS	Intronic
19	49746080	49746580	16	CD14 Mono._.COVID19_55650_0132d0	16999	TSKS	Intronic
19	49749295	49749795	4	CD14 Mono._.COVID19_28205_0555d0	13784	TSKS	Intronic
19	49758119	49758619	2	CD16 Mono._.COVID19_55650_0083	4960	TSKS	Intronic
19	49761071	49761571	2	CD4 Naive._.Control_HIP023	2008	TSKS	Intronic
19	49761730	49762230	3	CD4 TCM._.COVID19_55650_0083	1349	TSKS	Intronic
19	49765920	49766420	6	CD16 Mono._.Control_HIP043	797	AP2A1	Promoter
19	49766432	49766932	10	B intermediate._.Control_HIP044	285	AP2A1	Promoter
19	49766954	49767454	11	CD4 TCM._.Control_EV08	235	AP2A1	Intronic
19	49767469	49767969	3	NK._.COVID19_55650_0067	750	AP2A1	Intronic
19	49771630	49772130	3	NK_CD56bright._.Control_HIP043	4911	AP2A1	Intronic
19	49775568	49776068	4	NK._.Control_HIP043	8849	AP2A1	Intronic
19	49779431	49779931	6	CD14 Mono._.COVID19_28205_0556	12184	MIR6799	Intronic
19	49780071	49780571	8	CD16 Mono._.Control_HIP002	11544	MIR6799	Intronic
19	49780695	49781195	3	CD16 Mono._.COVID19_55650_0083	10920	MIR6799	Intronic
19	49781294	49781794	6	CD16 Mono._.Control_HIP043	10321	MIR6799	Intronic
19	49793421	49793921	5	CD14 Mono._.Other	1804	MIR6799	Intronic
19	49795508	49796008	2	CD4 TCM._.COVID19_28205_0556	3891	MIR6799	Intronic
19	49806811	49807311	2	CD4 TCM._.COVID19_28205_0564d0	10314	FUZ	Exonic
19	49807317	49807817	8	B intermediate._.COVID19_55650_0066d7	9808	FUZ	Intronic
19	49808611	49809111	10	B intermediate._.COVID19_55650_0066d7	8514	FUZ	Intronic
19	49809285	49809785	5	CD16 Mono._.Control_HIP015	7840	FUZ	Exonic
19	49810440	49810940	4	CD14 Mono._.COVID19_28205_0555d0	6685	FUZ	Intronic
19	49812845	49813345	6	CD8 TEM._.COVID19_55650_0066d0	4280	FUZ	Exonic
19	49813411	49813911	22	CD14 Mono._.Control_HIP043	3714	FUZ	Exonic
19	49813949	49814449	2	CD8 TEM._.COVID19_55650_0066d0	3176	FUZ	Intronic
19	49815056	49815556	2	CD8 TEM._.COVID19_28205_0556	2069	FUZ	Intronic
19	49816756	49817256	6	CD8 TEM._.Control_HIP023	369	FUZ	Promoter
19	49817274	49817774	9	CD4 Naive._.Control_HIP023	147	FUZ	Promoter
19	49818030	49818530	8	CD16 Mono._.COVID19_55650_0083	0	MED25	Promoter
19	49818944	49819444	7	CD4 TCM._.COVID19_28205_0556	914	MED25	Promoter
19	49819478	49819978	2	CD4 TCM._.Control_HIP023	1448	MED25	Exonic
19	49820557	49821057	2	CD4 TCM._.Control_HIP023	2527	MED25	Intronic
19	49823372	49823872	2	B intermediate._.Control_HIP045	5342	MED25	Intronic
19	49826056	49826556	4	CD4 TCM._.COVID19_55650_0066d0	5711	MIR6800	Intronic
19	49826789	49827289	2	CD8 TEM._.COVID19_55650_0132d0	4978	MIR6800	Intronic
19	49828081	49828581	2	NK._.COVID19_55650_0083	3686	MIR6800	Intronic
19	49830631	49831131	2	CD4 TCM._.COVID19_55650_0067	1136	MIR6800	Promoter
19	49831550	49832050	2	CD14 Mono._.COVID19_55650_0052	217	MIR6800	Promoter
19	49832508	49833008	4	CD14 Mono._.Control_HIP043	739	MIR6800	Intronic
19	49834612	49835112	3	CD8 TEM._.COVID19_55650_0132d0	2843	MIR6800	Exonic
19	49843240	49843740	10	B intermediate._.COVID19_55650_0066d7	7244	PTOV1	Intronic
19	49844091	49844591	8	CD14 Mono._.COVID19_28205_0555d0	6393	PTOV1	Exonic
19	49844759	49845259	3	B naive._.Control_HIP015	5725	PTOV1	Intronic
19	49848176	49848676	17	CD14 Mono._.Control_EV08	2308	PTOV1	Intronic
19	49850408	49850908	19	NK._.Control_HIP023	76	PTOV1	Promoter
19	49850911	49851411	19	CD4 TCM._.COVID19_55650_0083	425	PTOV1	Exonic
19	49851719	49852219	11	CD4 TCM._.COVID19_55650_0067	292	PTOV1-AS1	Promoter
19	49852662	49853162	2	CD4 TCM._.COVID19_28205_0556	1235	PTOV1-AS1	Promoter
19	49853832	49854332	3	B intermediate._.COVID19_28205_0556	508	MIR4749	Promoter
19	49855951	49856451	2	B naive._.Control_HIP044	1609	MIR4749	Exonic
19	49857978	49858478	2	pDC._.Rep2	1060	PTOV1-AS2	Exonic
19	49858993	49859493	3	CD8 TEM._.COVID19_55650_0066d7	45	PTOV1-AS2	Promoter
19	49859722	49860222	2	CD14 Mono._.COVID19_55650_0067	682	PTOV1-AS2	Promoter
19	49860300	49860800	4	CD4 TCM._.Control_EV08	1260	PTOV1-AS2	Promoter
19	49861016	49861516	3	CD4 TCM._.COVID19_28205_0556	1976	PTOV1-AS2	Promoter
19	49862196	49862696	2	CD16 Mono._.Control_HIP015	3156	PTOV1-AS2	Exonic
19	49862736	49863236	6	CD14 Mono._.COVID19_55650_0066d7	3696	PTOV1-AS2	Intronic
19	49865217	49865717	15	CD14 Mono._.COVID19_28205_0558	6177	PTOV1-AS2	Exonic
19	49866357	49866857	2	NK_CD56bright._.Control_HIP044	7317	PTOV1-AS2	Exonic
19	49867290	49867790	8	CD16 Mono._.Control_HIP015	8250	PTOV1-AS2	Exonic
19	49868144	49868644	14	CD8 TEM._.COVID19_55650_0066d0	9030	TBC1D17	Intronic
19	49868774	49869274	2	CD4 Naive._.Control_HIP043	8400	TBC1D17	Intronic
19	49869351	49869851	22	CD14 Mono._.Control_HIP015	7823	TBC1D17	Exonic
19	49869896	49870396	16	CD8 TEM._.COVID19_55650_0066d0	7278	TBC1D17	Intronic
19	49870576	49871076	4	CD8 TEM._.COVID19_55650_0066d7	6598	TBC1D17	Intronic
19	49871545	49872045	2	NK._.Control_HIP023	5629	TBC1D17	Intronic
19	49875438	49875938	2	CD4 TCM._.COVID19_55650_0083	1736	TBC1D17	Promoter
19	49876469	49876969	10	B naive._.Control_HIP023	705	TBC1D17	Promoter
19	49877152	49877652	19	CD4 TCM._.Control_HIP044	22	TBC1D17	Promoter
19	49877754	49878254	10	B naive._.Control_EV08	346	PNKP	Exonic
19	49878387	49878887	2	CD4 TCM._.COVID19_55650_0067	177	AKT1S1	Promoter
19	49879253	49879753	3	CD14 Mono._.Control_HIP023	1043	AKT1S1	Promoter
19	49889977	49890477	20	CD14 Mono._.COVID19_55650_0055	2051	MIR4750	Exonic
19	49890652	49891152	9	B intermediate._.Control_HIP045	2726	MIR4750	Intronic
19	49893074	49893574	2	B intermediate._.COVID19_55650_0066d7	5148	MIR4750	Intronic
19	49894575	49895075	3	CD4 TCM._.COVID19_28205_0556	6649	MIR4750	Intronic
19	49895195	49895695	11	CD14 Mono._.COVID19_55650_0067	7269	MIR4750	Intronic
19	49895897	49896397	4	CD4 TCM._.COVID19_28205_0564d0	7971	MIR4750	Intronic
19	49896863	49897363	9	B intermediate._.Control_HIP023	8937	MIR4750	Intronic
19	49897694	49898194	2	cDC2._.Rep1	9768	MIR4750	Intronic
19	49904107	49904607	10	CD14 Mono._.COVID19_55650_0083	16181	MIR4750	Intronic
19	49906367	49906867	3	B naive._.COVID19_55650_0067	18441	MIR4750	Intronic
19	49907358	49907858	3	B intermediate._.Control_HIP043	19432	MIR4750	Exonic
19	49907954	49908454	6	B intermediate._.Control_HIP043	20028	MIR4750	Exonic
19	49908642	49909142	2	pDC._.Rep2	19809	ATF5	Exonic
19	49911333	49911833	22	CD14 Mono._.COVID19_55650_0083	17118	ATF5	Intronic
19	49912690	49913190	3	CD14 Mono._.COVID19_55650_0067	15761	ATF5	Exonic
19	49915219	49915719	3	CD14 Mono._.COVID19_55650_0052	13232	ATF5	Intronic
19	49917138	49917638	17	CD14 Mono._.COVID19_55650_0067	11313	ATF5	Intronic
19	49921822	49922322	6	CD14 Mono._.COVID19_55650_0083	6629	ATF5	Intronic
19	49923252	49923752	2	cDC2._.Rep2	5199	ATF5	Intronic
19	49928469	49928969	20	CD14 Mono._.COVID19_55650_0055	16	ATF5	Promoter
19	49929277	49929777	16	NK._.COVID19_55650_0086	11	IL4I1	Promoter
19	49929783	49930283	2	pDC._.Rep1	493	IL4I1	Promoter
19	49930410	49930910	11	CD14 Mono._.COVID19_55650_0055	1120	IL4I1	Promoter
19	49931303	49931803	2	CD8 TEM._.COVID19_55650_0132d0	1510	MIR4751	Promoter
19	49932604	49933104	16	NK._.Other	209	MIR4751	Promoter
19	49935064	49935564	2	CD4 TCM._.COVID19_55650_0083	2249	MIR4751	Intronic
19	49937623	49938123	19	CD14 Mono._.COVID19_55650_0086	4808	MIR4751	Intronic
19	49940085	49940585	2	CD14 Mono._.Control_HIP015	7270	MIR4751	Intronic
19	49944539	49945039	15	CD14 Mono._.COVID19_28205_0558	11724	MIR4751	Intronic
19	49945083	49945583	10	CD14 Mono._.COVID19_55650_0086	12268	MIR4751	Intronic
19	49953378	49953878	19	CD14 Mono._.Control_HIP015	4762	NUP62	Intronic
19	49954150	49954650	11	CD14 Mono._.Control_HIP002	3990	NUP62	Intronic
19	49960946	49961446	3	CD14 Mono._.COVID19_55650_0067	23	SIGLEC11	Promoter
19	49965479	49965979	8	NK._.COVID19_55650_0067	4556	SIGLEC11	Distal
19	49966690	49967190	7	CD16 Mono._.Control_HIP023	5767	SIGLEC11	Distal
19	49968234	49968734	20	CD14 Mono._.COVID19_55650_0083	7311	SIGLEC11	Distal
19	49969292	49969792	13	CD14 Mono._.COVID19_55650_0066d7	8369	SIGLEC11	Distal
19	49973968	49974468	9	CD14 Mono._.COVID19_55650_0067	13045	SIGLEC11	Distal
19	49983577	49984077	15	CD8 TEM._.COVID19_55650_0132d0	22654	SIGLEC11	Intronic
19	49986505	49987005	4	CD8 TEM._.Control_HIP023	25582	SIGLEC11	Exonic
19	49987015	49987515	21	CD14 Mono._.COVID19_28205_0564d0	26092	SIGLEC11	Intronic
19	49997626	49998126	16	CD14 Mono._.COVID19_55650_0067	27837	ZNF473	Intronic
19	50000825	50001325	6	CD14 Mono._.Control_HIP015	24638	ZNF473	Exonic
19	50003212	50003712	19	NK._.Other	22251	ZNF473	Intronic
19	50003851	50004351	13	NK._.COVID19_55650_0067	21612	ZNF473	Intronic
19	50005420	50005920	11	CD8 TEM._.Control_HIP043	20043	ZNF473	Intronic
19	50008452	50008952	2	CD14 Mono._.Control_HIP002	17011	ZNF473	Intronic
19	50024695	50025195	6	NK._.COVID19_55650_0086	768	ZNF473	Promoter
19	50025257	50025757	9	B intermediate._.Control_HIP023	206	ZNF473	Promoter
19	50025767	50026267	10	B intermediate._.COVID19_28205_0558	70	VRK3	Promoter
19	50026365	50026865	2	CD16 Mono._.Control_HIP015	668	VRK3	Promoter
19	50027156	50027656	2	CD8 TEM._.COVID19_55650_0132d0	1459	VRK3	Promoter
19	50030148	50030648	3	CD14 Mono._.COVID19_55650_0052	4451	VRK3	Intronic
19	50036489	50036989	2	B naive._.Other	10792	VRK3	Intronic
19	50046820	50047320	10	CD14 Mono._.COVID19_55650_0055	3518	LOC400710	Exonic
19	50050316	50050816	21	CD8 TEM._.COVID19_55650_0132d0	22	LOC400710	Promoter
19	50050875	50051375	8	CD16 Mono._.COVID19_55650_0083	535	LOC400710	Exonic
19	50051492	50051992	3	CD14 Mono._.COVID19_55650_0066d7	1152	LOC400710	Intronic
19	50052031	50052531	3	CD16 Mono._.Control_HIP015	1691	LOC400710	Intronic
19	50142922	50143422	4	CD8 TEM._.Control_HIP023	20022	IZUMO2	Distal
19	50147444	50147944	7	CD4 TCM._.Control_HIP044	15500	IZUMO2	Distal
19	50148074	50148574	13	CD4 TCM._.COVID19_55650_0066d7	14870	IZUMO2	Distal
19	50173113	50173613	4	CD8 TEM._.COVID19_55650_0066d0	10167	IZUMO2	Distal
19	50179190	50179690	4	CD8 TEM._.COVID19_55650_0066d0	8745	MYH14	Distal
19	50190562	50191062	2	cDC2._.Rep2	2625	MYH14	Intronic
19	50199945	50200445	3	B intermediate._.Other	12008	MYH14	Intronic
19	50203324	50203824	8	CD14 Mono._.COVID19_55650_0055	15387	MYH14	Intronic
19	50205229	50205729	2	B naive._.Control_HIP043	17292	MYH14	Intronic
19	50234386	50234886	14	CD14 Mono._.COVID19_55650_0086	46449	MYH14	Intronic
19	50242553	50243053	4	CD14 Mono._.COVID19_55650_0066d7	54616	MYH14	Intronic
19	50252223	50252723	2	CD14 Mono._.Control_HIP015	64286	MYH14	Intronic
19	50258829	50259329	5	CD14 Mono._.COVID19_55650_0083	70573	NR1H2	Intronic
19	50263928	50264428	2	NK._.COVID19_28205_0555d0	65474	NR1H2	Intronic
19	50300788	50301288	10	CD14 Mono._.COVID19_55650_0132d0	28614	NR1H2	Intronic
19	50315869	50316369	2	B naive._.COVID19_55650_0132d0	13533	NR1H2	Intronic
19	50323211	50323711	2	B naive._.COVID19_55650_0132d0	6191	NR1H2	Exonic
19	50325515	50326015	15	CD4 TCM._.Control_EV08	3887	NR1H2	Intronic
19	50328066	50328566	4	CD16 Mono._.Control_HIP023	1336	NR1H2	Promoter
19	50328930	50329430	8	CD16 Mono._.COVID19_55650_0083	472	NR1H2	Promoter
19	50329821	50330321	5	CD14 Mono._.Other	417	NR1H2	Intronic
19	50330605	50331105	10	B intermediate._.Control_HIP023	1201	NR1H2	Intronic
19	50331486	50331986	9	CD14 Mono._.COVID19_55650_0067	1778	KCNC3	Intronic
19	50332422	50332922	9	CD14 Mono._.Control_HIP023	842	KCNC3	Intronic
19	50333366	50333866	21	CD14 Mono._.COVID19_55650_0055	100	KCNC3	Promoter
19	50334014	50334514	3	CD4 TCM._.COVID19_28205_0558	748	KCNC3	Promoter
19	50334699	50335199	2	B naive._.COVID19_55650_0132d0	1433	KCNC3	Promoter
19	50336968	50337468	2	CD14 Mono._.COVID19_55650_0057	3702	KCNC3	Intronic
19	50340226	50340726	10	CD14 Mono._.COVID19_55650_0066d7	6960	KCNC3	Intronic
19	50340995	50341495	21	CD14 Mono._.COVID19_55650_0086	7729	KCNC3	Intronic
19	50341532	50342032	4	CD14 Mono._.COVID19_55650_0052	8266	KCNC3	Intronic
19	50342559	50343059	15	CD14 Mono._.COVID19_55650_0066d7	9293	KCNC3	Intronic
19	50344843	50345343	10	B intermediate._.COVID19_55650_0067	11577	KCNC3	Intronic
19	50347162	50347662	10	B naive._.COVID19_55650_0067	13896	KCNC3	Intronic
19	50357005	50357505	19	CD8 TEM._.COVID19_55650_0132d0	8574	NAPSA	Intronic
19	50357678	50358178	10	B naive._.Other	7901	NAPSA	Intronic
19	50358258	50358758	6	B intermediate._.COVID19_28205_0558	7321	NAPSA	Exonic
19	50358771	50359271	6	B intermediate._.COVID19_55650_0066d7	6808	NAPSA	Exonic
19	50359751	50360251	3	CD4 TCM._.COVID19_55650_0067	5828	NAPSA	Intronic
19	50361106	50361606	12	CD14 Mono._.Other	4473	NAPSA	Exonic
19	50361621	50362121	5	CD16 Mono._.Other	3958	NAPSA	Exonic
19	50363652	50364152	3	CD8 TEM._.Other	1927	NAPSA	Intronic
19	50364488	50364988	18	CD8 TEM._.Control_HIP023	1091	NAPSA	Intronic
19	50365331	50365831	6	CD4 TCM._.Control_HIP023	248	NAPSA	Exonic
19	50368479	50368979	17	CD4 TCM._.COVID19_55650_0067	2898	NAPSA	Intronic
19	50369081	50369581	11	CD4 TCM._.COVID19_28205_0558	3500	NAPSA	Intronic
19	50369805	50370305	2	NK._.Control_HIP023	4224	NAPSA	Intronic
19	50371826	50372326	9	CD14 Mono._.COVID19_28205_0555d0	6245	NAPSA	Intronic
19	50374583	50375083	4	CD14 Mono._.COVID19_28205_0558	9002	NAPSA	Intronic
19	50376178	50376678	19	CD4 TCM._.COVID19_55650_0066d7	7775	POLD1	Exonic
19	50376684	50377184	11	NK._.Control_HIP015	7269	POLD1	Intronic
19	50377634	50378134	2	CD16 Mono._.Other	6319	POLD1	Exonic
19	50378382	50378882	2	NK._.COVID19_55650_0067	5571	POLD1	Exonic
19	50378889	50379389	3	CD8 TEM._.COVID19_55650_0132d0	5064	POLD1	Exonic
19	50379660	50380160	2	CD8 TEM._.COVID19_55650_0132d0	4293	POLD1	Intronic
19	50380231	50380731	2	CD16 Mono._.Other	3722	POLD1	Intronic
19	50380892	50381392	3	CD4 TCM._.Control_EV08	3061	POLD1	Intronic
19	50381872	50382372	3	CD4 TCM._.COVID19_28205_0556	2081	POLD1	Exonic
19	50382424	50382924	7	CD8 TEM._.COVID19_55650_0132d0	1529	POLD1	Promoter
19	50383236	50383736	7	CD8 TEM._.COVID19_28205_0564d0	717	POLD1	Promoter
19	50383934	50384434	19	CD4 TCM._.COVID19_28205_0556	19	POLD1	Promoter
19	50384644	50385144	4	NK._.COVID19_55650_0086	689	POLD1	Intronic
19	50385632	50386132	3	CD14 Mono._.COVID19_55650_0086	1677	POLD1	Intronic
19	50386464	50386964	4	CD14 Mono._.COVID19_28205_0558	2509	POLD1	Intronic
19	50387414	50387914	22	CD14 Mono._.COVID19_55650_0132d0	3459	POLD1	Exonic
19	50410558	50411058	2	CD8 TEM._.COVID19_55650_0132d0	4990	SPIB	Intronic
19	50414717	50415217	10	B intermediate._.Control_HIP043	831	SPIB	Promoter
19	50415593	50416093	10	B intermediate._.Control_HIP023	43	SPIB	Promoter
19	50416189	50416689	4	B intermediate._.COVID19_55650_0066d7	639	SPIB	Exonic
19	50417005	50417505	7	B intermediate._.COVID19_55650_0067	1455	SPIB	Exonic
19	50418015	50418515	10	B naive._.COVID19_55650_0052	2465	SPIB	Intronic
19	50418675	50419175	10	B intermediate._.COVID19_28205_0556	3125	SPIB	Intronic
19	50419598	50420098	9	B intermediate._.COVID19_55650_0066d7	4048	SPIB	Intronic
19	50420156	50420656	2	CD8 TEM._.COVID19_28205_0564d0	4606	SPIB	Intronic
19	50422342	50422842	2	B intermediate._.Other	6792	SPIB	Exonic
19	50423792	50424292	2	CD14 Mono._.COVID19_28205_0556	8242	SPIB	Intronic
19	50427307	50427807	2	B intermediate._.COVID19_55650_0066d7	5345	MYBPC2	Intronic
19	50427884	50428384	2	cDC2._.Rep2	4768	MYBPC2	Exonic
19	50428689	50429189	5	B naive._.Control_EV08	3963	MYBPC2	Exonic
19	50429407	50429907	4	B intermediate._.COVID19_55650_0066d7	3245	MYBPC2	Exonic
19	50430850	50431350	10	B naive._.COVID19_55650_0067	1802	MYBPC2	Promoter
19	50431520	50432020	18	CD4 TCM._.Control_EV08	1132	MYBPC2	Promoter
19	50432030	50432530	7	CD4 TCM._.Other	622	MYBPC2	Promoter
19	50433031	50433531	5	CD4 TCM._.COVID19_55650_0083	377	MYBPC2	Intronic
19	50433719	50434219	4	B naive._.COVID19_55650_0067	1065	MYBPC2	Intronic
19	50434325	50434825	7	B naive._.Control_EV08	1671	MYBPC2	Intronic
19	50435562	50436062	2	CD4 TCM._.COVID19_28205_0564d0	2908	MYBPC2	Exonic
19	50437167	50437667	2	CD4 Naive._.Control_HIP045	4513	MYBPC2	Intronic
19	50440965	50441465	2	CD8 TEM._.COVID19_55650_0132d0	8311	MYBPC2	Intronic
19	50454097	50454597	2	CD14 Mono._.COVID19_55650_0055	21443	MYBPC2	Exonic
19	50456684	50457184	2	CD8 TEM._.Control_EV08	19465	EMC10	Intronic
19	50458099	50458599	2	B naive._.Control_EV08	18050	EMC10	Intronic
19	50460119	50460619	10	B naive._.COVID19_55650_0132d0	16030	EMC10	Intronic
19	50461132	50461632	8	CD16 Mono._.Control_HIP002	15017	EMC10	Intronic
19	50461673	50462173	3	CD4 TCM._.Control_EV08	14476	EMC10	Exonic
19	50465850	50466350	2	CD14 Mono._.COVID19_55650_0067	10299	EMC10	Intronic
19	50466946	50467446	2	CD16 Mono._.COVID19_55650_0083	9203	EMC10	Intronic
19	50468776	50469276	2	CD14 Mono._.COVID19_55650_0067	7373	EMC10	Intronic
19	50469663	50470163	2	B naive._.Control_HIP023	6486	EMC10	Intronic
19	50473415	50473915	3	CD8 TEM._.COVID19_28205_0564d0	2734	EMC10	Intronic
19	50474509	50475009	2	CD14 Mono._.COVID19_28205_0556	1640	EMC10	Promoter
19	50475572	50476072	2	CD4 TCM._.COVID19_55650_0066d7	577	EMC10	Promoter
19	50476201	50476701	19	NK._.Control_EV08	50	EMC10	Promoter
19	50476730	50477230	9	CD14 Mono._.COVID19_28205_0556	226	FAM71E1	Promoter
19	50479036	50479536	3	CD4 TCM._.COVID19_55650_0066d7	2532	FAM71E1	Intronic
19	50484553	50485053	2	NK._.Control_HIP023	8049	FAM71E1	Exonic
19	50486817	50487317	6	CD14 Mono._.COVID19_55650_0055	10313	FAM71E1	Exonic
19	50488713	50489213	7	CD14 Mono._.Control_HIP015	12209	FAM71E1	Exonic
19	50492137	50492637	8	CD16 Mono._.Control_HIP015	15633	FAM71E1	Distal
19	50500444	50500944	3	CD14 Mono._.COVID19_55650_0066d7	10658	JOSD2	Distal
19	50506922	50507422	2	B naive._.Control_HIP015	4180	JOSD2	Intronic
19	50509868	50510368	2	B naive._.Control_EV08	1234	JOSD2	Intronic
19	50510530	50511030	7	CD8 TEM._.Control_HIP023	572	JOSD2	Intronic
19	50511093	50511593	22	CD14 Mono._.COVID19_28205_0556	9	JOSD2	Promoter
19	50512059	50512559	3	CD4 TCM._.COVID19_55650_0066d0	955	JOSD2	Promoter
19	50512633	50513133	3	CD16 Mono._.Control_HIP015	1529	JOSD2	Promoter
19	50513186	50513686	2	CD4 TCM._.COVID19_55650_0066d7	1253	ASPDH	Intronic
19	50514101	50514601	4	CD4 TCM._.Control_EV08	338	ASPDH	Intronic
19	50514669	50515169	3	CD4 TCM._.COVID19_28205_0564d0	228	ASPDH	Promoter
19	50537658	50538158	9	CD14 Mono._.Control_HIP023	23217	ASPDH	Intronic
19	50555886	50556386	2	B naive._.COVID19_55650_0067	11908	LRRC4B	Intronic
19	50556496	50556996	8	CD4 TCM._.Control_EV08	11298	LRRC4B	Intronic
19	50607953	50608453	7	B naive._.COVID19_55650_0067	40157	LRRC4B	Distal
19	50639093	50639593	5	CD4 TCM._.COVID19_28205_0556	10101	C19orf81	Intronic
19	50639624	50640124	3	B naive._.COVID19_55650_0067	9570	C19orf81	Intronic
19	50655509	50656009	2	B naive._.Control_HIP044	6313	C19orf81	Intronic
19	50658042	50658542	20	CD14 Mono._.COVID19_55650_0057	8846	C19orf81	Intronic
19	50658783	50659283	8	B naive._.COVID19_55650_0067	9360	SYT3	Exonic
19	50663191	50663691	2	B naive._.Control_HIP044	4952	SYT3	Intronic
19	50669330	50669830	7	CD14 Mono._.COVID19_28205_0556	1185	SYT3	Promoter
19	50679271	50679771	9	B intermediate._.COVID19_55650_0067	11126	SYT3	Intronic
19	50680113	50680613	2	CD14 Mono._.COVID19_55650_0086	11968	SYT3	Intronic
19	50693801	50694301	2	NK._.COVID19_28205_0559	25398	SHANK1	Intronic
19	50695056	50695556	2	B naive._.Control_HIP023	24143	SHANK1	Intronic
19	50705363	50705863	12	CD14 Mono._.Control_HIP043	13836	SHANK1	Intronic
19	50712698	50713198	2	NK_CD56bright._.Control_HIP043	6501	SHANK1	Intronic
19	50713442	50713942	3	CD4 Naive._.Control_HIP023	5757	SHANK1	Intronic
19	50717342	50717842	2	B naive._.Control_HIP044	1857	SHANK1	Intronic
19	50720094	50720594	2	B naive._.Control_EV08	893	SHANK1	Promoter
19	50720708	50721208	2	pDC._.Rep1	1507	SHANK1	Promoter
19	50723441	50723941	6	CD14 Mono._.COVID19_55650_0055	361	CLEC11A	Intronic
19	50724126	50724626	2	CD4 TCM._.COVID19_28205_0558	1046	CLEC11A	Intronic
19	50724727	50725227	22	CD14 Mono._.COVID19_55650_0052	1647	CLEC11A	Exonic
19	50725255	50725755	6	CD4 TCM._.Other	2175	CLEC11A	Exonic
19	50728291	50728791	19	CD14 Mono._.COVID19_55650_0055	5211	CLEC11A	Distal
19	50730210	50730710	2	CD14 Mono._.Control_HIP002	7130	CLEC11A	Distal
19	50759819	50760319	2	CD14 Mono._.COVID19_55650_0055	10394	GPR32	Distal
19	50772342	50772842	2	CD14 Mono._.COVID19_28205_0556	2127	GPR32	Distal
19	50783500	50784000	19	CD8 TEM._.Other	2459	LOC105372440	Intronic
19	50785653	50786153	2	NK._.COVID19_55650_0086	306	LOC105372440	Intronic
19	50789183	50789683	2	NK._.Control_HIP023	981	ACP4	Promoter
19	50790872	50791372	2	CD4 TCM._.COVID19_55650_0067	706	ACP4	Intronic
19	50794065	50794565	3	CD4 TCM._.COVID19_28205_0555d2	3899	ACP4	Intronic
19	50794871	50795371	3	CD14 Mono._.COVID19_55650_0055	4000	SNORD88B	Exonic
19	50799448	50799948	2	CD8 TEM._.Control_HIP023	165	SNORD88A	Promoter
19	50801128	50801628	2	NK._.Control_HIP045	1039	SNORD88C	Promoter
19	50802767	50803267	2	CD8 TEM._.COVID19_55650_0066d0	598	SNORD88C	Promoter
19	50803535	50804035	7	CD4 TCM._.COVID19_55650_0066d0	1143	C19orf48	Promoter
19	50804048	50804548	9	CD4 TCM._.COVID19_55650_0066d7	630	C19orf48	Promoter
19	50804752	50805252	2	Plasmablast._.1	72	C19orf48	Promoter
19	50805953	50806453	2	CD4 TCM._.COVID19_55650_0067	1273	C19orf48	Promoter
19	50812485	50812985	4	CD4 TCM._.COVID19_28205_0558	3860	LINC01869	Exonic
19	50817370	50817870	10	B intermediate._.COVID19_55650_0066d7	6166	KLK1	Intronic
19	50818191	50818691	9	B intermediate._.COVID19_55650_0066d7	5345	KLK1	Exonic
19	50818777	50819277	4	B intermediate._.COVID19_55650_0066d7	4759	KLK1	Distal
19	50819758	50820258	4	B naive._.Control_EV08	3778	KLK1	Exonic
19	50820825	50821325	3	CD14 Mono._.Control_HIP015	2711	KLK1	Intronic
19	50835153	50835653	2	NK._.COVID19_55650_0066d7	1809	KLK15	Intronic
19	50835863	50836363	13	CD14 Mono._.COVID19_55650_0067	1099	KLK15	Intronic
19	50838210	50838710	5	B intermediate._.Control_HIP043	1246	KLK15	Promoter
19	50868351	50868851	2	CD14 Mono._.COVID19_28205_0556	7032	KLK2	Intronic
19	50875051	50875551	2	B intermediate._.Control_HIP044	13732	KLK2	Intronic
19	50876036	50876536	4	B intermediate._.Control_HIP043	14717	KLK2	Exonic
19	50890987	50891487	8	B intermediate._.COVID19_55650_0052	19500	KLK4	Distal
19	50894782	50895282	3	B intermediate._.COVID19_55650_0066d7	15705	KLK4	Distal
19	50896571	50897071	10	B intermediate._.Control_HIP044	13916	KLK4	Distal
19	50897120	50897620	5	B intermediate._.Control_HIP043	13367	KLK4	Distal
19	50909151	50909651	4	B intermediate._.Other	1336	KLK4	Exonic
19	50910626	50911126	2	B intermediate._.Control_HIP045	137	KLK4	Promoter
19	50912718	50913218	2	CD4 TCM._.Control_HIP044	2229	KLK4	Distal
19	50922157	50922657	9	B intermediate._.COVID19_55650_0066d7	11668	KLK4	Distal
19	50927918	50928418	2	CD4 TCM._.COVID19_28205_0556	17429	KLK4	Distal
19	50929766	50930266	2	CD4 Naive._.COVID19_28205_0559	19277	KLK4	Distal
19	50976146	50976646	3	CD8 TEM._.Other	6722	KLK6	Distal
19	51002612	51003112	6	CD14 Mono._.COVID19_55650_0055	150	KLK8	Promoter
19	51016661	51017161	8	CD14 Mono._.COVID19_55650_0067	3263	KLK10	Intronic
19	51018813	51019313	10	CD14 Mono._.COVID19_55650_0086	1111	KLK10	Exonic
19	51020069	51020569	8	CD14 Mono._.COVID19_55650_0057	143	KLK10	Promoter
19	51020959	51021459	6	CD14 Mono._.COVID19_55650_0086	1033	KLK10	Promoter
19	51054442	51054942	2	NK._.COVID19_28205_0559	10421	KLK13	Distal
19	51065240	51065740	2	NK_CD56bright._.Control_HIP015	375	KLK13	Promoter
19	51079702	51080202	2	CD8 TEM._.Other	4292	KLK14	Intronic
19	51094703	51095203	5	CD4 TCM._.COVID19_55650_0066d7	10707	KLK14	Distal
19	51096742	51097242	3	CD14 Mono._.Other	11377	CTU1	Distal
19	51097311	51097811	15	CD8 TEM._.COVID19_55650_0066d0	10808	CTU1	Distal
19	51098739	51099239	13	CD14 Mono._.COVID19_55650_0055	9380	CTU1	Exonic
19	51107597	51108097	5	NK._.Control_HIP023	522	CTU1	Intronic
19	51108265	51108765	19	CD4 TCM._.COVID19_55650_0066d7	144	CTU1	Promoter
19	51108809	51109309	3	CD4 TCM._.COVID19_55650_0066d7	688	CTU1	Promoter
19	51109696	51110196	5	NK._.COVID19_55650_0083	1575	CTU1	Promoter
19	51111545	51112045	8	CD14 Mono._.COVID19_28205_0556	3424	CTU1	Distal
19	51114272	51114772	7	CD4 TCM._.COVID19_28205_0556	6151	CTU1	Distal
19	51116661	51117161	19	CD8 TEM._.COVID19_55650_0066d7	7996	SIGLEC9	Distal
19	51119006	51119506	2	CD14 Mono._.COVID19_55650_0066d7	5651	SIGLEC9	Distal
19	51119541	51120041	4	CD14 Mono._.Control_EV08	5116	SIGLEC9	Distal
19	51120085	51120585	5	CD14 Mono._.COVID19_55650_0052	4572	SIGLEC9	Distal
19	51121261	51121761	22	CD14 Mono._.COVID19_55650_0066d7	3396	SIGLEC9	Distal
19	51121819	51122319	5	CD16 Mono._.COVID19_55650_0083	2838	SIGLEC9	Distal
19	51122337	51122837	21	CD14 Mono._.COVID19_28205_0555d0	2320	SIGLEC9	Distal
19	51123416	51123916	21	CD14 Mono._.COVID19_55650_0132d0	1241	SIGLEC9	Promoter
19	51123927	51124427	3	CD8 TEM._.COVID19_55650_0132d0	730	SIGLEC9	Promoter
19	51124818	51125318	17	CD14 Mono._.COVID19_28205_0558	159	SIGLEC9	Exonic
19	51127028	51127528	5	CD14 Mono._.COVID19_28205_0564d0	2369	SIGLEC9	Exonic
19	51127740	51128240	16	CD14 Mono._.COVID19_55650_0067	3081	SIGLEC9	Exonic
19	51128784	51129284	7	NK._.Control_EV08	4125	SIGLEC9	Intronic
19	51129316	51129816	3	CD8 TEM._.COVID19_55650_0132d0	4657	SIGLEC9	Intronic
19	51131039	51131539	8	CD14 Mono._.COVID19_55650_0057	6380	SIGLEC9	Intronic
19	51131888	51132388	18	NK._.Control_HIP023	7229	SIGLEC9	Intronic
19	51133436	51133936	2	NK._.Control_HIP044	8612	SIGLEC7	Intronic
19	51134982	51135482	17	NK._.COVID19_28205_0555d0	7066	SIGLEC7	Intronic
19	51135930	51136430	2	CD14 Mono._.Control_EV08	6118	SIGLEC7	Exonic
19	51136596	51137096	3	CD14 Mono._.COVID19_55650_0055	5452	SIGLEC7	Distal
19	51137121	51137621	22	CD14 Mono._.Control_EV08	4927	SIGLEC7	Distal
19	51137678	51138178	2	CD8 TEM._.COVID19_55650_0132d0	4370	SIGLEC7	Distal
19	51138486	51138986	21	CD14 Mono._.COVID19_55650_0052	3562	SIGLEC7	Distal
19	51139215	51139715	18	CD14 Mono._.COVID19_55650_0066d7	2833	SIGLEC7	Distal
19	51142012	51142512	6	CD16 Mono._.COVID19_55650_0083	36	SIGLEC7	Promoter
19	51143571	51144071	3	NK._.Other	1521	SIGLEC7	Intronic
19	51147646	51148146	6	NK._.COVID19_28205_0558	5596	SIGLEC7	Intronic
19	51148527	51149027	15	CD14 Mono._.COVID19_55650_0066d7	6477	SIGLEC7	Intronic
19	51158716	51159216	19	CD14 Mono._.COVID19_28205_0558	16666	SIGLEC7	Intronic
19	51161166	51161666	2	NK_CD56bright._.Other	19116	SIGLEC7	Intronic
19	51166254	51166754	4	NK._.Control_HIP002	15461	LOC101928517	Intronic
19	51167087	51167587	4	NK_CD56bright._.Control_HIP043	14628	LOC101928517	Intronic
19	51169254	51169754	16	CD8 TEM._.COVID19_55650_0066d0	12461	LOC101928517	Intronic
19	51181534	51182034	2	CD14 Mono._.COVID19_28205_0556	181	LOC101928517	Exonic
19	51182086	51182586	8	NK._.COVID19_55650_0083	369	LOC101928517	Promoter
19	51182985	51183485	5	CD14 Mono._.COVID19_55650_0066d7	1268	LOC101928517	Promoter
19	51184420	51184920	5	CD14 Mono._.COVID19_55650_0066d7	2703	LOC101928517	Distal
19	51185809	51186309	2	NK._.Control_HIP044	4092	LOC101928517	Distal
19	51194650	51195150	2	NK._.Control_HIP043	12108	MIR8074	Distal
19	51210782	51211282	5	CD16 Mono._.Control_HIP043	4022	MIR8074	Distal
19	51219262	51219762	2	CD14 Mono._.Other	5551	CD33	Distal
19	51224798	51225298	21	CD14 Mono._.COVID19_55650_0067	15	CD33	Promoter
19	51225380	51225880	4	CD14 Mono._.COVID19_55650_0086	565	CD33	Intronic
19	51226020	51226520	6	CD14 Mono._.COVID19_28205_0556	1205	CD33	Intronic
19	51227200	51227700	3	CD16 Mono._.Other	2385	CD33	Intronic
19	51242839	51243339	5	CD14 Mono._.COVID19_28205_0556	3258	SIGLECL1	Exonic
19	51244355	51244855	7	CD14 Mono._.COVID19_55650_0067	1742	SIGLECL1	Promoter
19	51245179	51245679	7	CD14 Mono._.COVID19_55650_0055	918	SIGLECL1	Promoter
19	51246040	51246540	18	CD14 Mono._.Control_EV08	57	SIGLECL1	Promoter
19	51247153	51247653	3	CD14 Mono._.COVID19_28205_0558	1054	SIGLECL1	Intronic
19	51249731	51250231	18	CD14 Mono._.COVID19_28205_0564d0	3632	SIGLECL1	Intronic
19	51256304	51256804	2	CD4 TCM._.COVID19_28205_0558	10205	SIGLECL1	Intronic
19	51258140	51258640	2	pDC._.Rep2	12041	SIGLECL1	Intronic
19	51259287	51259787	6	NK._.Control_HIP023	13188	SIGLECL1	Intronic
19	51263740	51264240	2	pDC._.Rep2	17641	SIGLECL1	Exonic
19	51271115	51271615	4	CD14 Mono._.COVID19_55650_0083	25016	SIGLECL1	Distal
19	51272405	51272905	5	NK._.Control_HIP043	26306	SIGLECL1	Distal
19	51273255	51273755	3	CD8 TEM._.COVID19_55650_0132d0	27156	SIGLECL1	Distal
19	51276211	51276711	2	CD14 Mono._.COVID19_55650_0066d7	30112	SIGLECL1	Distal
19	51312689	51313189	2	CD16 Mono._.Control_HIP015	1090	IGLON5	Intronic
19	51313247	51313747	5	CD14 Mono._.COVID19_55650_0055	1648	IGLON5	Intronic
19	51313888	51314388	7	CD14 Mono._.COVID19_28205_0557	2289	IGLON5	Intronic
19	51314881	51315381	2	CD16 Mono._.Control_HIP015	3282	IGLON5	Intronic
19	51317833	51318333	2	CD14 Mono._.Control_HIP015	6234	IGLON5	Intronic
19	51325460	51325960	19	CD14 Mono._.COVID19_55650_0067	13861	IGLON5	Intronic
19	51326557	51327057	3	CD14 Mono._.COVID19_55650_0132d0	14958	IGLON5	Exonic
19	51327110	51327610	4	CD8 TEM._.Control_HIP023	14763	VSIG10L	Intronic
19	51327659	51328159	19	CD14 Mono._.COVID19_55650_0067	14214	VSIG10L	Intronic
19	51328166	51328666	2	CD8 TEM._.COVID19_28205_0564d0	13707	VSIG10L	Intronic
19	51338695	51339195	19	NK._.Control_EV08	3178	VSIG10L	Exonic
19	51339616	51340116	22	CD14 Mono._.Control_HIP023	2257	VSIG10L	Intronic
19	51340257	51340757	11	CD14 Mono._.COVID19_55650_0055	1616	VSIG10L	Exonic
19	51341662	51342162	4	CD8 TEM._.COVID19_55650_0066d0	211	VSIG10L	Exonic
19	51342334	51342834	5	CD8 TEM._.COVID19_28205_0557	459	VSIG10L	Promoter
19	51343270	51343770	2	B intermediate._.COVID19_28205_0556	1395	VSIG10L	Promoter
19	51344391	51344891	9	B naive._.COVID19_55650_0067	2516	VSIG10L	Distal
19	51350568	51351068	6	CD14 Mono._.COVID19_55650_0132d0	8693	VSIG10L	Intronic
19	51354257	51354757	6	CD4 TCM._.Other	12382	VSIG10L	Exonic
19	51354786	51355286	9	CD4 TCM._.COVID19_28205_0558	12911	VSIG10L	Exonic
19	51362770	51363270	2	CD14 Mono._.COVID19_55650_0086	5078	ETFB	Intronic
19	51363981	51364481	2	CD4 TCM._.COVID19_28205_0556	3867	ETFB	Intronic
19	51365075	51365575	6	NK._.COVID19_55650_0083	2773	ETFB	Intronic
19	51365613	51366113	11	CD4 TCM._.COVID19_55650_0083	2235	ETFB	Intronic
19	51366265	51366765	22	CD14 Mono._.COVID19_55650_0052	1583	ETFB	Intronic
19	51366902	51367402	19	CD8 TEM._.COVID19_55650_0066d0	946	ETFB	Exonic
19	51367442	51367942	10	B naive._.Other	406	ETFB	Intronic
19	51367983	51368483	4	NK_CD56bright._.Other	133	ETFB	Promoter
19	51368630	51369130	20	CD8 TEM._.COVID19_28205_0564d0	122	CLDND2	Promoter
19	51369276	51369776	8	CD8 TEM._.COVID19_55650_0066d0	522	CLDND2	Promoter
19	51370234	51370734	13	CD8 TEM._.COVID19_28205_0564d0	1480	CLDND2	Promoter
19	51371100	51371600	2	CD14 Mono._.COVID19_55650_0055	1364	NKG7	Distal
19	51372164	51372664	16	NK._.COVID19_55650_0083	300	NKG7	Exonic
19	51372712	51373212	21	CD8 TEM._.COVID19_55650_0067	246	NKG7	Promoter
19	51373459	51373959	6	CD4 TCM._.COVID19_55650_0055	993	NKG7	Promoter
19	51373983	51374483	8	CD8 TEM._.Control_HIP023	1517	NKG7	Promoter
19	51375412	51375912	3	NK_CD56bright._.Other	2946	NKG7	Distal
19	51377798	51378298	2	NK_CD56bright._.Other	5332	NKG7	Distal
19	51379042	51379542	4	NK._.Control_HIP023	6576	NKG7	Distal
19	51379578	51380078	9	NK._.COVID19_55650_0083	7112	NKG7	Distal
19	51380789	51381289	10	CD8 TEM._.COVID19_55650_0066d0	6920	LIM2	Intronic
19	51381949	51382449	2	CD8 TEM._.Control_HIP045	5760	LIM2	Intronic
19	51386768	51387268	18	NK._.COVID19_28205_0555d0	941	LIM2	Intronic
19	51387718	51388218	3	CD14 Mono._.COVID19_28205_0556	7	LIM2	Promoter
19	51389144	51389644	5	NK._.COVID19_28205_0559	1179	C19orf84	Promoter
19	51390379	51390879	9	CD14 Mono._.COVID19_28205_0558	54	C19orf84	Promoter
19	51392622	51393122	3	CD16 Mono._.COVID19_55650_0052	2297	C19orf84	Distal
19	51394142	51394642	10	B naive._.COVID19_55650_0067	3817	C19orf84	Distal
19	51394833	51395333	8	CD8 TEM._.COVID19_55650_0132d0	4508	C19orf84	Distal
19	51395345	51395845	21	CD8 TEM._.COVID19_55650_0066d7	5020	C19orf84	Distal
19	51396681	51397181	2	CD8 TEM._.COVID19_55650_0066d0	6356	C19orf84	Distal
19	51398023	51398523	13	CD14 Mono._.Control_HIP002	7698	C19orf84	Distal
19	51400452	51400952	2	CD16 Mono._.Control_HIP043	10127	C19orf84	Distal
19	51407483	51407983	22	CD14 Mono._.COVID19_55650_0055	7990	LOC100129083	Distal
19	51408820	51409320	19	CD14 Mono._.COVID19_55650_0067	6653	LOC100129083	Distal
19	51409950	51410450	2	CD16 Mono._.Other	5523	LOC100129083	Exonic
19	51416944	51417444	21	CD14 Mono._.COVID19_55650_0066d7	608	SIGLEC10	Exonic
19	51417683	51418183	20	CD14 Mono._.Other	129	SIGLEC10	Promoter
19	51419656	51420156	6	CD14 Mono._.COVID19_28205_0556	2102	SIGLEC10	Distal
19	51421069	51421569	3	CD14 Mono._.COVID19_28205_0556	3515	SIGLEC10	Distal
19	51421844	51422344	21	CD14 Mono._.COVID19_28205_0556	4290	SIGLEC10	Distal
19	51427168	51427668	17	CD14 Mono._.Other	9614	SIGLEC10	Distal
19	51430127	51430627	6	CD14 Mono._.COVID19_55650_0066d7	12573	SIGLEC10	Distal
19	51431070	51431570	20	CD14 Mono._.COVID19_55650_0067	13516	SIGLEC10	Distal
19	51432956	51433456	18	CD14 Mono._.COVID19_55650_0086	15402	SIGLEC10	Distal
19	51434358	51434858	8	CD14 Mono._.COVID19_55650_0066d7	16804	SIGLEC10	Distal
19	51438168	51438668	12	CD14 Mono._.Control_EV08	20037	SIGLEC8	Distal
19	51438854	51439354	9	CD14 Mono._.COVID19_55650_0067	19351	SIGLEC8	Distal
19	51440746	51441246	14	CD8 TEM._.Other	17459	SIGLEC8	Distal
19	51441770	51442270	18	NK._.Control_EV08	16435	SIGLEC8	Distal
19	51443713	51444213	2	CD4 TCM._.COVID19_28205_0555d2	14492	SIGLEC8	Distal
19	51458988	51459488	2	CD14 Mono._.Control_HIP015	781	SIGLEC8	Promoter
19	51460412	51460912	9	CD14 Mono._.COVID19_55650_0052	2205	SIGLEC8	Distal
19	51461054	51461554	13	CD14 Mono._.COVID19_55650_0055	2847	SIGLEC8	Distal
19	51461626	51462126	7	CD16 Mono._.Other	3419	SIGLEC8	Distal
19	51472876	51473376	13	CD14 Mono._.COVID19_55650_0066d7	5495	CEACAM18	Distal
19	51493691	51494191	13	CD14 Mono._.COVID19_55650_0086	7847	SIGLEC12	Intronic
19	51501598	51502098	22	CD14 Mono._.COVID19_28205_0564d0	58	SIGLEC12	Promoter
19	51502142	51502642	2	CD16 Mono._.COVID19_55650_0083	602	SIGLEC12	Promoter
19	51503378	51503878	16	CD14 Mono._.COVID19_55650_0066d7	1838	SIGLEC12	Promoter
19	51507154	51507654	6	CD14 Mono._.Other	5614	SIGLEC12	Distal
19	51507713	51508213	5	CD14 Mono._.COVID19_55650_0067	6173	SIGLEC12	Distal
19	51508424	51508924	5	CD14 Mono._.COVID19_55650_0086	6884	SIGLEC12	Distal
19	51509625	51510125	6	CD14 Mono._.COVID19_55650_0067	8085	SIGLEC12	Distal
19	51511306	51511806	2	CD16 Mono._.Control_HIP043	9766	SIGLEC12	Distal
19	51514832	51515332	7	CD8 TEM._.Other	13292	SIGLEC12	Distal
19	51531458	51531958	8	CD16 Mono._.Control_HIP015	147	SIGLEC6	Exonic
19	51535491	51535991	2	B intermediate._.COVID19_28205_0558	3884	SIGLEC6	Distal
19	51546685	51547185	14	CD14 Mono._.COVID19_55650_0066d7	15078	SIGLEC6	Distal
19	51547530	51548030	2	B intermediate._.Control_HIP043	15923	SIGLEC6	Distal
19	51548173	51548673	2	B naive._.Control_HIP015	16566	SIGLEC6	Distal
19	51548719	51549219	2	B naive._.COVID19_55650_0132d0	17112	SIGLEC6	Distal
19	51549480	51549980	2	Plasmablast._.COVID19_28205_0558	17873	SIGLEC6	Distal
19	51550705	51551205	4	B intermediate._.Control_HIP043	19098	SIGLEC6	Distal
19	51551551	51552051	6	B intermediate._.COVID19_55650_0066d7	19496	ZNF175	Distal
19	51553123	51553623	8	CD14 Mono._.Control_HIP015	17924	ZNF175	Distal
19	51564740	51565240	2	pDC._.Rep1	6307	ZNF175	Distal
19	51565529	51566029	4	CD14 Mono._.Control_HIP015	5518	ZNF175	Distal
19	51570883	51571383	17	CD4 TCM._.COVID19_55650_0055	164	ZNF175	Promoter
19	51571473	51571973	2	B intermediate._.Control_HIP023	424	ZNF175	Intronic
19	51572061	51572561	6	B naive._.COVID19_55650_0067	1012	ZNF175	Intronic
19	51586054	51586554	18	CD14 Mono._.COVID19_55650_0132d0	15005	ZNF175	Intronic
19	51593285	51593785	2	B naive._.COVID19_55650_0067	22236	ZNF175	Distal
19	51594241	51594741	9	B intermediate._.COVID19_55650_0066d7	23192	ZNF175	Distal
19	51595532	51596032	7	CD14 Mono._.Other	24483	ZNF175	Distal
19	51598977	51599477	4	B intermediate._.COVID19_55650_0066d7	27928	ZNF175	Distal
19	51599480	51599980	2	Plasmablast._.COVID19_28205_0558	28431	ZNF175	Distal
19	51601033	51601533	7	B intermediate._.COVID19_55650_0066d7	29984	ZNF175	Distal
19	51601826	51602326	4	B intermediate._.COVID19_55650_0052	30777	ZNF175	Distal
19	51602416	51602916	4	B intermediate._.Control_HIP023	31367	ZNF175	Distal
19	51606953	51607453	10	B intermediate._.COVID19_55650_0067	35904	ZNF175	Distal
19	51607888	51608388	18	CD14 Mono._.Control_HIP023	36839	ZNF175	Distal
19	51621128	51621628	19	CD14 Mono._.COVID19_28205_0555d0	25422	SIGLEC14	Intronic
19	51628906	51629406	2	CD14 Mono._.Control_HIP002	17644	SIGLEC14	Intronic
19	51630277	51630777	2	CD14 Mono._.COVID19_55650_0066d7	16273	SIGLEC14	Exonic
19	51637295	51637795	6	CD14 Mono._.COVID19_55650_0066d7	9255	SIGLEC14	Intronic
19	51644823	51645323	7	CD14 Mono._.COVID19_55650_0066d7	1727	SIGLEC14	Intronic
19	51646701	51647201	5	CD14 Mono._.COVID19_55650_0066d7	61	SIGLEC5	Promoter
19	51651383	51651883	22	CD14 Mono._.COVID19_55650_0067	4743	SIGLEC5	Distal
19	51652168	51652668	11	CD14 Mono._.COVID19_28205_0556	5528	SIGLEC5	Distal
19	51654276	51654776	2	B intermediate._.Control_HIP045	7636	SIGLEC5	Distal
19	51655178	51655678	3	CD14 Mono._.COVID19_55650_0086	8538	SIGLEC5	Distal
19	51656873	51657373	18	CD14 Mono._.COVID19_55650_0066d7	10233	SIGLEC5	Distal
19	51658483	51658983	12	CD14 Mono._.COVID19_28205_0555d0	11843	SIGLEC5	Distal
19	51660923	51661423	15	CD14 Mono._.Control_HIP023	14283	SIGLEC5	Distal
19	51664932	51665432	2	CD14 Mono._.Control_EV08	18292	SIGLEC5	Distal
19	51668116	51668616	14	CD14 Mono._.COVID19_55650_0066d7	21476	SIGLEC5	Distal
19	51669225	51669725	18	CD14 Mono._.COVID19_55650_0066d7	22585	SIGLEC5	Distal
19	51675833	51676333	8	CD14 Mono._.COVID19_55650_0067	16528	MIR99B	Distal
19	51676441	51676941	7	CD4 Naive._.COVID19_28205_0558	15920	MIR99B	Distal
19	51681097	51681597	2	CD14 Mono._.COVID19_55650_0066d7	11264	MIR99B	Distal
19	51687541	51688041	4	CD14 Mono._.Control_HIP015	4820	MIR99B	Exonic
19	51688699	51689199	7	CD14 Mono._.COVID19_55650_0086	3662	MIR99B	Intronic
19	51689214	51689714	8	CD14 Mono._.Control_HIP023	3147	MIR99B	Intronic
19	51690214	51690714	14	CD4 TCM._.COVID19_55650_0067	2147	MIR99B	Intronic
19	51690808	51691308	6	CD14 Mono._.COVID19_28205_0564d0	1553	MIR99B	Promoter
19	51699159	51699659	2	CD8 TEM._.Control_HIP023	5952	SPACA6P-AS	Intronic
19	51702284	51702784	12	CD14 Mono._.COVID19_55650_0066d7	9077	SPACA6P-AS	Intronic
19	51703156	51703656	2	B naive._.COVID19_55650_0067	9949	SPACA6P-AS	Intronic
19	51704058	51704558	22	CD14 Mono._.COVID19_28205_0564d0	10851	SPACA6P-AS	Exonic
19	51704832	51705332	4	CD4 TCM._.COVID19_55650_0083	11625	SPACA6P-AS	Intronic
19	51710858	51711358	6	B intermediate._.COVID19_28205_0558	12885	HAS1	Intronic
19	51712628	51713128	6	CD14 Mono._.COVID19_28205_0558	11115	HAS1	Distal
19	51714735	51715235	11	CD14 Mono._.COVID19_55650_0067	9008	HAS1	Intronic
19	51727343	51727843	7	CD14 Mono._.COVID19_55650_0057	3598	HAS1	Distal
19	51731941	51732441	2	CD14 Mono._.Control_HIP015	8196	HAS1	Distal
19	51735959	51736459	22	CD14 Mono._.COVID19_55650_0066d7	12214	HAS1	Distal
19	51738083	51738583	8	CD14 Mono._.COVID19_28205_0556	13692	FPR2	Distal
19	51739744	51740244	3	CD16 Mono._.Control_HIP023	12031	FPR2	Distal
19	51740332	51740832	18	CD14 Mono._.Other	11443	FPR2	Distal
19	51742686	51743186	5	CD14 Mono._.COVID19_55650_0057	9089	FPR2	Distal
19	51748128	51748628	6	CD14 Mono._.COVID19_55650_0086	3647	FPR2	Intronic
19	51750656	51751156	18	CD14 Mono._.COVID19_55650_0066d7	1119	FPR2	Promoter
19	51751653	51752153	21	CD14 Mono._.Other	122	FPR2	Promoter
19	51754055	51754555	22	CD14 Mono._.COVID19_28205_0555d0	2278	FPR2	Intronic
19	51755587	51756087	7	CD16 Mono._.Other	3810	FPR2	Intronic
19	51760890	51761390	16	CD14 Mono._.COVID19_55650_0055	9113	FPR2	Exonic
19	51761629	51762129	4	CD14 Mono._.COVID19_55650_0066d7	9852	FPR2	Intronic
19	51763699	51764199	2	CD14 Mono._.COVID19_28205_0556	11922	FPR2	Intronic
19	51764260	51764760	21	CD14 Mono._.COVID19_28205_0564d0	12483	FPR2	Intronic
19	51766385	51766885	11	CD14 Mono._.COVID19_55650_0066d7	14608	FPR2	Intronic
19	51769663	51770163	3	CD14 Mono._.COVID19_28205_0556	17886	FPR2	Exonic
19	51771285	51771785	22	CD14 Mono._.COVID19_55650_0055	19508	FPR2	Intronic
19	51772920	51773420	19	CD14 Mono._.COVID19_55650_0086	21143	FPR2	Intronic
19	51777797	51778297	19	CD14 Mono._.Control_HIP023	17115	FPR3	Intronic
19	51779091	51779591	3	CD14 Mono._.Control_EV08	15821	FPR3	Intronic
19	51780210	51780710	8	CD14 Mono._.COVID19_55650_0132d0	14702	FPR3	Intronic
19	51781887	51782387	8	CD14 Mono._.COVID19_28205_0557	13025	FPR3	Intronic
19	51783287	51783787	22	CD14 Mono._.COVID19_28205_0555d0	11625	FPR3	Intronic
19	51784102	51784602	9	CD14 Mono._.Other	10810	FPR3	Intronic
19	51784889	51785389	22	CD14 Mono._.Control_HIP023	10023	FPR3	Intronic
19	51786619	51787119	16	CD14 Mono._.COVID19_55650_0067	8293	FPR3	Intronic
19	51788919	51789419	14	CD14 Mono._.COVID19_55650_0066d7	5993	FPR3	Intronic
19	51794843	51795343	3	CD14 Mono._.COVID19_55650_0066d7	69	FPR3	Promoter
19	51796044	51796544	11	CD14 Mono._.COVID19_55650_0066d7	1130	FPR3	Intronic
19	51799300	51799800	20	CD14 Mono._.COVID19_55650_0057	4386	FPR3	Intronic
19	51803414	51803914	6	CD14 Mono._.COVID19_55650_0086	445	FPR1	Intronic
19	51803923	51804423	14	CD14 Mono._.COVID19_55650_0055	62	FPR1	Promoter
19	51805304	51805804	14	CD14 Mono._.COVID19_55650_0067	1443	FPR1	Promoter
19	51806973	51807473	10	CD14 Mono._.COVID19_55650_0066d7	3112	FPR1	Intronic
19	51809706	51810206	9	CD14 Mono._.COVID19_28205_0556	5845	FPR1	Intronic
19	51811276	51811776	22	CD14 Mono._.COVID19_55650_0066d7	7415	FPR1	Intronic
19	51814930	51815430	6	CD14 Mono._.Other	11069	FPR1	Intronic
19	51816644	51817144	15	CD14 Mono._.COVID19_55650_0066d7	12783	FPR1	Intronic
19	51819918	51820418	6	CD16 Mono._.Control_HIP023	16057	FPR1	Intronic
19	51820778	51821278	14	CD14 Mono._.COVID19_55650_0066d7	16917	FPR1	Intronic
19	51821437	51821937	8	CD14 Mono._.COVID19_55650_0066d7	17576	FPR1	Intronic
19	51822313	51822813	21	CD14 Mono._.COVID19_55650_0066d7	18452	FPR1	Intronic
19	51822884	51823384	3	CD14 Mono._.Control_EV08	19023	FPR1	Intronic
19	51824624	51825124	22	CD14 Mono._.COVID19_55650_0086	20763	FPR1	Exonic
19	51830150	51830650	2	cDC2._.Rep1	26289	FPR1	Distal
19	51887738	51888238	15	NK._.COVID19_55650_0086	36	ZNF649-AS1	Promoter
19	51903101	51903601	2	CD4 TCM._.COVID19_55650_0132d0	1688	ZNF649	Intronic
19	51904191	51904691	9	CD4 TCM._.COVID19_55650_0067	598	ZNF649	Intronic
19	51904789	51905289	10	B naive._.COVID19_55650_0067	0	ZNF649	Promoter
19	51926061	51926561	2	NK._.COVID19_28205_0555d0	21270	ZNF649	Intronic
19	51926865	51927365	18	CD4 TCM._.COVID19_55650_0132d0	22018	ZNF350-AS1	Intronic
19	51927448	51927948	9	NK._.COVID19_55650_0083	21435	ZNF350-AS1	Intronic
19	51981091	51981591	2	CD4 TCM._.COVID19_55650_0067	5514	ZNF350	Exonic
19	51985557	51986057	2	CD8 TEM._.Control_EV08	1048	ZNF350	Intronic
19	51986142	51986642	11	CD14 Mono._.COVID19_55650_0055	463	ZNF350	Intronic
19	51986654	51987154	22	CD14 Mono._.Control_HIP002	47	ZNF350	Promoter
19	52007356	52007856	5	CD4 TCM._.COVID19_28205_0558	623	ZNF615	Intronic
19	52008015	52008515	21	CD8 TEM._.COVID19_28205_0564d0	34	ZNF615	Promoter
19	52008900	52009400	2	CD4 TCM._.Control_HIP044	919	ZNF615	Promoter
19	52028160	52028660	19	CD4 TCM._.COVID19_55650_0086	1829	ZNF614	Exonic
19	52028701	52029201	3	B intermediate._.COVID19_55650_0066d7	1288	ZNF614	Intronic
19	52047897	52048397	8	NK._.COVID19_55650_0083	672	ZNF432	Intronic
19	52048604	52049104	21	CD14 Mono._.COVID19_55650_0066d7	33	ZNF432	Promoter
19	52049133	52049633	20	CD14 Mono._.COVID19_28205_0564d0	562	ZNF432	Promoter
19	52082366	52082866	4	NK_CD56bright._.Other	13138	ZNF841	Intronic
19	52094458	52094958	2	CD4 Naive._.Control_HIP044	1046	ZNF841	Intronic
19	52094983	52095483	6	CD14 Mono._.COVID19_28205_0558	521	ZNF841	Intronic
19	52095547	52096047	20	CD8 TEM._.COVID19_28205_0564d0	41	ZNF841	Promoter
19	52096128	52096628	3	B naive._.Control_HIP023	622	ZNF841	Promoter
19	52137401	52137901	7	NK._.COVID19_28205_0558	2265	ZNF616	Intronic
19	52137917	52138417	2	CD4 TCM._.COVID19_55650_0067	1749	ZNF616	Intronic
19	52138579	52139079	3	CD8 TEM._.COVID19_55650_0132d0	1087	ZNF616	Intronic
19	52139115	52139615	21	CD14 Mono._.COVID19_55650_0086	551	ZNF616	Intronic
19	52139807	52140307	4	NK_CD56bright._.Control_HIP015	139	ZNF616	Promoter
19	52144377	52144877	2	B naive._.COVID19_28205_0556	4709	ZNF616	Intronic
19	52145191	52145691	2	B naive._.Control_HIP044	5523	ZNF616	Intronic
19	52152370	52152870	2	CD14 Mono._.Control_HIP043	12702	ZNF616	Intronic
19	52170322	52170822	6	NK._.Control_EV08	1070	ZNF836	Intronic
19	52170852	52171352	15	NK._.COVID19_55650_0132d0	540	ZNF836	Intronic
19	52171438	52171938	19	CD4 TCM._.COVID19_55650_0083	44	ZNF836	Promoter
19	52176512	52177012	9	CD8 TEM._.COVID19_28205_0556	5118	ZNF836	Distal
19	52180494	52180994	2	NK_CD56bright._.Other	9100	ZNF836	Distal
19	52183565	52184065	2	CD4 TCM._.COVID19_28205_0556	6223	PPP2R1A	Distal
19	52188271	52188771	2	CD4 TCM._.COVID19_55650_0083	1517	PPP2R1A	Promoter
19	52188826	52189326	4	CD14 Mono._.COVID19_55650_0067	962	PPP2R1A	Promoter
19	52189412	52189912	10	B naive._.COVID19_55650_0132d0	376	PPP2R1A	Promoter
19	52190065	52190565	19	CD8 TEM._.COVID19_55650_0132d0	275	PPP2R1A	Intronic
19	52190652	52191152	10	CD4 TCM._.Control_HIP023	862	PPP2R1A	Intronic
19	52191690	52192190	3	CD4 TCM._.COVID19_55650_0086	1900	PPP2R1A	Intronic
19	52194305	52194805	2	CD8 TEM._.COVID19_55650_0066d0	4515	PPP2R1A	Intronic
19	52199281	52199781	2	B naive._.Control_HIP023	9491	PPP2R1A	Intronic
19	52202962	52203462	2	CD16 Mono._.Control_HIP044	13172	PPP2R1A	Intronic
19	52206739	52207239	2	B naive._.Control_HIP023	15030	MIR6801	Intronic
19	52210590	52211090	2	CD4 TCM._.Control_HIP043	11179	MIR6801	Intronic
19	52219875	52220375	2	B naive._.Control_HIP023	1894	MIR6801	Promoter
19	52224747	52225247	2	NK._.Control_HIP023	2976	MIR6801	Intronic
19	52227323	52227823	2	NK_CD56bright._.Control_HIP043	5552	MIR6801	Exonic
19	52228622	52229122	2	NK._.Control_HIP023	6851	MIR6801	Exonic
19	52237736	52238236	16	CD8 TEM._.COVID19_28205_0564d0	15965	MIR6801	Distal
19	52238252	52238752	3	CD4 TCM._.COVID19_55650_0083	16481	MIR6801	Distal
19	52248304	52248804	11	CD4 TCM._.COVID19_55650_0083	21016	ZNF766	Distal
19	52258958	52259458	4	CD14 Mono._.Control_HIP015	10362	ZNF766	Distal
19	52264994	52265494	2	CD4 TCM._.Other	4326	ZNF766	Distal
19	52269303	52269803	21	CD8 TEM._.COVID19_55650_0066d0	17	ZNF766	Promoter
19	52270095	52270595	11	CD14 Mono._.COVID19_55650_0066d7	773	ZNF766	Intronic
19	52270715	52271215	3	CD4 TCM._.COVID19_55650_0066d0	1393	ZNF766	Intronic
19	52271238	52271738	2	CD4 TCM._.Control_EV08	1916	ZNF766	Intronic
19	52296578	52297078	13	NK._.COVID19_28205_0555d0	348	ZNF480	Promoter
19	52297258	52297758	19	NK._.COVID19_28205_0555d0	330	ZNF480	Intronic
19	52297933	52298433	3	NK._.Control_EV08	1005	ZNF480	Intronic
19	52335970	52336470	18	NK._.Control_HIP015	24	ZNF610	Promoter
19	52336953	52337453	2	NK._.Control_HIP045	957	ZNF610	Intronic
19	52343478	52343978	11	CD8 TEM._.COVID19_28205_0559	7482	ZNF610	Intronic
19	52369666	52370166	18	CD4 TCM._.COVID19_28205_0555d2	0	ZNF880	Promoter
19	52397582	52398082	19	CD4 TCM._.Other	16	ZNF528	Promoter
19	52453292	52453792	15	NK._.Control_EV08	33	ZNF578	Promoter
19	52493041	52493541	3	NK._.COVID19_28205_0556	34361	ZNF808	Intronic
19	52526713	52527213	11	CD14 Mono._.COVID19_55650_0066d7	689	ZNF808	Promoter
19	52527306	52527806	19	NK._.Control_EV08	96	ZNF808	Promoter
19	52528000	52528500	5	CD4 TCM._.COVID19_28205_0558	596	ZNF808	Intronic
19	52528582	52529082	2	CD4 TCM._.COVID19_55650_0083	1178	ZNF808	Intronic
19	52533879	52534379	7	CD14 Mono._.Control_HIP015	6475	ZNF808	Intronic
19	52534831	52535331	4	CD4 TCM._.COVID19_28205_0564d0	7427	ZNF808	Intronic
19	52535679	52536179	19	CD4 TCM._.COVID19_55650_0066d0	8275	ZNF808	Intronic
19	52536409	52536909	17	CD8 TEM._.Control_EV08	9005	ZNF808	Intronic
19	52538851	52539351	17	CD14 Mono._.COVID19_55650_0067	11447	ZNF808	Intronic
19	52542930	52543430	19	CD8 TEM._.Other	12641	ZNF701	Intronic
19	52543453	52543953	5	CD4 TCM._.COVID19_55650_0066d7	12118	ZNF701	Intronic
19	52569469	52569969	2	CD8 TEM._.Control_EV08	13896	ZNF701	Intronic
19	52570010	52570510	19	NK._.Control_EV08	14437	ZNF701	Exonic
19	52570648	52571148	3	NK._.COVID19_55650_0066d7	15075	ZNF701	Intronic
19	52590673	52591173	2	CD8 TEM._.COVID19_55650_0083	35100	ZNF701	Distal
19	52592312	52592812	2	NK._.COVID19_28205_0555d0	36739	ZNF701	Distal
19	52600974	52601474	19	NK._.Control_EV08	45401	ZNF701	Intronic
19	52601611	52602111	5	CD14 Mono._.Control_EV08	46038	ZNF701	Intronic
19	52606144	52606644	2	CD8 TEM._.COVID19_28205_0564d0	50571	ZNF701	Intronic
19	52621306	52621806	2	pDC._.Rep2	65733	ZNF701	Intronic
19	52637630	52638130	7	B intermediate._.Control_HIP045	52615	ZNF83	Intronic
19	52638145	52638645	19	CD4 TCM._.COVID19_55650_0067	52100	ZNF83	Intronic
19	52646622	52647122	4	CD14 Mono._.Control_HIP015	43623	ZNF83	Intronic
19	52673858	52674358	4	NK_CD56bright._.Other	16387	ZNF83	Intronic
19	52688950	52689450	5	NK._.Control_HIP023	1295	ZNF83	Intronic
19	52689742	52690242	8	CD4 TCM._.COVID19_55650_0086	503	ZNF83	Intronic
19	52690286	52690786	22	CD14 Mono._.COVID19_28205_0564d0	39	ZNF83	Promoter
19	52690816	52691316	9	CD8 TEM._.Control_HIP023	569	ZNF83	Promoter
19	52694141	52694641	4	B naive._.Control_EV08	3894	ZNF83	Distal
19	52699481	52699981	2	NK._.COVID19_55650_0067	9234	ZNF83	Distal
19	52712960	52713460	4	NK._.COVID19_28205_0558	21862	ZNF611	Intronic
19	52713542	52714042	2	CD8 TEM._.Other	21280	ZNF611	Intronic
19	52715798	52716298	14	NK._.COVID19_55650_0067	19024	ZNF611	Intronic
19	52716407	52716907	2	CD8 TEM._.COVID19_55650_0132d0	18415	ZNF611	Intronic
19	52733668	52734168	3	CD4 TCM._.Control_EV08	1154	ZNF611	Intronic
19	52734295	52734795	8	CD8 TEM._.Control_HIP023	527	ZNF611	Intronic
19	52734813	52735313	19	NK._.COVID19_55650_0086	9	ZNF611	Promoter
19	52735517	52736017	3	CD4 TCM._.Control_HIP023	693	ZNF611	Promoter
19	52742071	52742571	3	NK._.Control_EV08	7247	ZNF611	Distal
19	52742575	52743075	2	NK._.COVID19_28205_0558	7751	ZNF611	Distal
19	52743212	52743712	2	CD4 TCM._.COVID19_28205_0558	8388	ZNF611	Distal
19	52745873	52746373	18	CD8 TEM._.COVID19_55650_0066d0	11049	ZNF611	Distal
19	52746584	52747084	2	NK._.COVID19_55650_0067	11760	ZNF611	Distal
19	52748273	52748773	8	CD4 TCM._.COVID19_55650_0083	13449	ZNF611	Distal
19	52778701	52779201	16	NK._.Control_HIP023	7811	ZNF600	Intronic
19	52779227	52779727	5	NK._.Control_HIP023	7285	ZNF600	Intronic
19	52780206	52780706	3	NK._.COVID19_55650_0086	6306	ZNF600	Intronic
19	52784656	52785156	2	NK._.COVID19_55650_0132d0	1856	ZNF600	Intronic
19	52786033	52786533	4	NK._.Control_EV08	479	ZNF600	Intronic
19	52786592	52787092	22	CD14 Mono._.Control_HIP045	78	ZNF600	Promoter
19	52787252	52787752	7	CD4 TCM._.Control_EV08	738	ZNF600	Promoter
19	52820821	52821321	9	CD8 TEM._.COVID19_28205_0564d0	34307	ZNF600	Intronic
19	52821535	52822035	10	NK._.Control_HIP023	35021	ZNF600	Intronic
19	52832963	52833463	5	NK._.Control_HIP043	24386	ZNF28	Intronic
19	52833502	52834002	18	NK._.COVID19_55650_0067	23847	ZNF28	Intronic
19	52856727	52857227	2	CD4 TCM._.Control_EV08	622	ZNF28	Intronic
19	52857332	52857832	18	CD4 TCM._.COVID19_55650_0083	17	ZNF28	Promoter
19	52896839	52897339	2	CD4 TCM._.COVID19_55650_0066d0	26380	ZNF888	Intronic
19	52897479	52897979	9	CD4 Naive._.Control_HIP045	25740	ZNF888	Intronic
19	52922098	52922598	3	CD4 TCM._.COVID19_55650_0067	1121	ZNF888	Intronic
19	52922613	52923113	2	CD8 TEM._.Control_HIP023	606	ZNF888	Intronic
19	52923236	52923736	22	CD14 Mono._.Control_HIP023	15	ZNF888	Promoter
19	52924131	52924631	20	CD14 Mono._.Control_EV08	910	ZNF888	Promoter
19	52933172	52933672	2	CD14 Mono._.COVID19_55650_0086	9951	ZNF888	Intronic
19	52935368	52935868	3	CD14 Mono._.COVID19_55650_0067	12147	ZNF888	Intronic
19	52936293	52936793	2	pDC._.Rep1	13072	ZNF888	Intronic
19	52941700	52942200	5	CD4 TCM._.COVID19_28205_0564d0	18479	ZNF888	Intronic
19	52942357	52942857	19	CD4 TCM._.COVID19_55650_0083	19136	ZNF888	Intronic
19	52942869	52943369	4	B naive._.Control_EV08	19648	ZNF320	Intronic
19	52961947	52962447	6	CD4 TCM._.COVID19_55650_0083	570	ZNF320	Intronic
19	52962688	52963188	10	B naive._.Control_HIP015	26	ZNF816	Promoter
19	52963226	52963726	2	CD8 TEM._.Other	564	ZNF816	Promoter
19	52990980	52991480	4	CD14 Mono._.COVID19_28205_0555d0	9575	ZNF702P	Distal
19	52992042	52992542	3	CD4 TCM._.Control_HIP023	10637	ZNF702P	Distal
19	52992743	52993243	4	CD4 TCM._.COVID19_55650_0067	11338	ZNF702P	Distal
19	52993533	52994033	13	CD4 TCM._.Control_EV08	12128	ZNF702P	Distal
19	53101653	53102153	2	CD8 TEM._.COVID19_28205_0557	1530	ZNF160	Intronic
19	53102597	53103097	5	B naive._.COVID19_55650_0132d0	586	ZNF160	Intronic
19	53103267	53103767	10	B naive._.Other	82	ZNF160	Promoter
19	53103879	53104379	2	CD8 TEM._.COVID19_55650_0132d0	694	ZNF160	Promoter
19	53132047	53132547	3	B naive._.Control_HIP023	779	ZNF415	Intronic
19	53132676	53133176	7	B naive._.Control_HIP023	150	ZNF415	Exonic
19	53154018	53154518	2	B naive._.COVID19_55650_0132d0	4806	ZNF347	Intronic
19	53157046	53157546	2	CD4 TCM._.COVID19_28205_0556	1778	ZNF347	Intronic
19	53158271	53158771	5	B naive._.COVID19_55650_0067	553	ZNF347	Intronic
19	53158801	53159301	2	cDC2._.Rep2	23	ZNF347	Promoter
19	53185515	53186015	3	B naive._.Control_HIP044	7620	ZNF665	Intronic
19	53192543	53193043	5	B naive._.Control_HIP044	592	ZNF665	Intronic
19	53193156	53193656	4	NK_CD56bright._.Control_HIP044	19	ZNF665	Promoter
19	53195225	53195725	16	CD4 TCM._.Control_EV08	2088	ZNF665	Distal
19	53195735	53196235	2	CD4 TCM._.Control_EV08	2598	ZNF665	Distal
19	53196259	53196759	2	NK_CD56bright._.Control_HIP043	3122	ZNF665	Distal
19	53196793	53197293	22	CD14 Mono._.COVID19_55650_0055	3656	ZNF665	Distal
19	53197302	53197802	9	CD14 Mono._.COVID19_55650_0067	4165	ZNF665	Distal
19	53246411	53246911	5	B naive._.COVID19_55650_0132d0	8236	ZNF677	Intronic
19	53254650	53255150	19	NK._.COVID19_28205_0555d0	1	ZNF677	Promoter
19	53308316	53308816	3	CD4 TCM._.Control_HIP023	16939	BIRC8	Distal
19	53328823	53329323	2	B naive._.COVID19_55650_0067	4675	ZNF845	Distal
19	53333428	53333928	19	CD4 TCM._.COVID19_55650_0066d0	70	ZNF845	Promoter
19	53333954	53334454	6	CD4 Naive._.Control_HIP023	454	ZNF845	Intronic
19	53334692	53335192	2	NK._.COVID19_28205_0559	1192	ZNF845	Intronic
19	53365418	53365918	19	NK._.COVID19_55650_0055	24	ZNF525	Promoter
19	53365963	53366463	2	CD8 TEM._.Control_HIP023	519	ZNF525	Intronic
19	53366699	53367199	2	B naive._.Control_HIP023	1255	ZNF525	Intronic
19	53394856	53395356	19	CD4 TCM._.COVID19_55650_0066d0	5312	ZNF765	Intronic
19	53395411	53395911	3	NK._.COVID19_28205_0559	5867	ZNF765	Intronic
19	53395954	53396454	4	CD8 TEM._.Control_HIP002	6410	ZNF765	Intronic
19	53424954	53425454	18	CD8 TEM._.COVID19_28205_0564d0	6788	ZNF761	Exonic
19	53431150	53431650	4	CD4 TCM._.Other	592	ZNF761	Promoter
19	53431689	53432189	19	CD4 TCM._.Other	53	ZNF761	Promoter
19	53432277	53432777	13	CD14 Mono._.COVID19_28205_0555d2	533	ZNF761	Intronic
19	53463219	53463719	2	CD14 Mono._.COVID19_28205_0555d0	4265	ZNF813	Distal
19	53466602	53467102	2	CD4 TCM._.COVID19_55650_0055	882	ZNF813	Promoter
19	53467442	53467942	10	B naive._.COVID19_55650_0067	42	ZNF813	Promoter
19	53467980	53468480	3	CD4 TCM._.COVID19_55650_0055	494	ZNF813	Intronic
19	53511809	53512309	16	CD14 Mono._.Control_HIP044	8921	ZNF331	Distal
19	53519387	53519887	2	CD14 Mono._.COVID19_28205_0556	1343	ZNF331	Promoter
19	53520081	53520581	2	NK._.COVID19_28205_0558	649	ZNF331	Promoter
19	53520750	53521250	9	CD4 Naive._.Other	18	ZNF331	Promoter
19	53521392	53521892	4	CD4 Naive._.Other	660	ZNF331	Exonic
19	53536097	53536597	8	NK._.Control_EV08	15365	ZNF331	Exonic
19	53537398	53537898	15	CD4 TCM._.Control_HIP044	16666	ZNF331	Exonic
19	53537945	53538445	21	CD8 TEM._.Control_HIP023	17213	ZNF331	Exonic
19	53538462	53538962	15	CD4 TCM._.COVID19_55650_0083	17730	ZNF331	Intronic
19	53539323	53539823	3	B naive._.Control_HIP044	18591	ZNF331	Intronic
19	53540130	53540630	3	B intermediate._.Control_HIP043	19398	ZNF331	Intronic
19	53540702	53541202	3	CD4 TCM._.COVID19_28205_0556	19970	ZNF331	Intronic
19	53541871	53542371	2	CD4 TCM._.COVID19_28205_0556	21139	ZNF331	Intronic
19	53543129	53543629	3	B naive._.Control_EV08	22397	ZNF331	Intronic
19	53545299	53545799	2	NK._.COVID19_55650_0067	24567	ZNF331	Intronic
19	53547216	53547716	2	CD4 TCM._.Control_HIP023	26484	ZNF331	Intronic
19	53549274	53549774	13	CD14 Mono._.Other	28542	ZNF331	Intronic
19	53553087	53553587	6	B naive._.Control_HIP023	32355	ZNF331	Intronic
19	53553748	53554248	9	CD4 TCM._.Control_EV08	33016	ZNF331	Intronic
19	53554346	53554846	19	CD4 TCM._.COVID19_55650_0066d0	33614	ZNF331	Exonic
19	53554860	53555360	15	CD4 TCM._.COVID19_28205_0564d0	34128	ZNF331	Intronic
19	53556657	53557157	2	CD4 Naive._.Control_HIP044	35925	ZNF331	Intronic
19	53557697	53558197	3	B naive._.Control_HIP023	36965	ZNF331	Intronic
19	53558218	53558718	3	B naive._.Control_HIP043	37486	ZNF331	Intronic
19	53558983	53559483	4	B naive._.Control_EV08	38251	ZNF331	Intronic
19	53559501	53560001	2	B naive._.Control_HIP043	38769	ZNF331	Intronic
19	53560079	53560579	2	CD8 TEM._.Control_EV08	39347	ZNF331	Intronic
19	53563401	53563901	2	B naive._.Control_EV08	42669	ZNF331	Intronic
19	53574871	53575371	2	CD4 TCM._.COVID19_28205_0556	54139	ZNF331	Intronic
19	53580103	53580603	2	B naive._.Control_EV08	51702	DPRX	Distal
19	53580666	53581166	3	B naive._.Control_EV08	51139	DPRX	Distal
19	53703463	53703963	2	NK._.Control_HIP023	975	MIR518B	Distal
19	53746242	53746742	14	CD14 Mono._.COVID19_28205_0555d2	2143	MIR521-1	Distal
19	53772805	53773305	12	CD14 Mono._.COVID19_55650_0055	11093	MIR519A2	Distal
19	53785380	53785880	3	CD16 Mono._.Control_HIP023	2044	MIR371A	Distal
19	53792930	53793430	21	CD14 Mono._.COVID19_28205_0558	4474	MIR373	Distal
19	53808622	53809122	10	CD14 Mono._.COVID19_55650_0066d7	15521	NLRP12	Intronic
19	53819892	53820392	8	CD14 Mono._.COVID19_28205_0556	4251	NLRP12	Intronic
19	53822617	53823117	5	CD14 Mono._.COVID19_28205_0556	1526	NLRP12	Intronic
19	53823643	53824143	15	CD14 Mono._.COVID19_55650_0066d7	500	NLRP12	Exonic
19	53824162	53824662	22	CD14 Mono._.COVID19_55650_0066d7	17	NLRP12	Promoter
19	53829932	53830432	21	CD14 Mono._.COVID19_55650_0083	5787	NLRP12	Distal
19	53830503	53831003	2	CD16 Mono._.COVID19_55650_0083	6358	NLRP12	Distal
19	53838848	53839348	4	CD14 Mono._.COVID19_55650_0055	14703	NLRP12	Distal
19	53840877	53841377	18	CD14 Mono._.COVID19_55650_0066d7	16732	NLRP12	Distal
19	53842060	53842560	22	CD14 Mono._.COVID19_55650_0066d7	17915	NLRP12	Distal
19	53843968	53844468	10	CD14 Mono._.COVID19_55650_0052	19823	NLRP12	Distal
19	53844777	53845277	21	CD14 Mono._.COVID19_28205_0558	19735	MYADM	Distal
19	53845587	53846087	9	CD14 Mono._.Other	18925	MYADM	Distal
19	53848200	53848700	2	CD14 Mono._.Control_HIP002	16312	MYADM	Distal
19	53849165	53849665	17	CD14 Mono._.COVID19_55650_0066d7	15347	MYADM	Distal
19	53849749	53850249	10	CD14 Mono._.COVID19_55650_0067	14763	MYADM	Distal
19	53851692	53852192	21	CD14 Mono._.COVID19_28205_0555d0	12820	MYADM	Distal
19	53852881	53853381	15	CD4 TCM._.COVID19_55650_0083	11631	MYADM	Distal
19	53853680	53854180	2	Plasmablast._.1	10832	MYADM	Distal
19	53863645	53864145	2	CD4 TCM._.COVID19_55650_0083	867	MYADM	Promoter
19	53864218	53864718	2	B naive._.COVID19_55650_0067	294	MYADM	Promoter
19	53865030	53865530	19	CD14 Mono._.COVID19_55650_0067	516	MYADM	Intronic
19	53865554	53866054	11	CD14 Mono._.COVID19_55650_0067	1040	MYADM	Intronic
19	53866092	53866592	17	NK._.Control_EV08	1578	MYADM	Exonic
19	53866840	53867340	8	CD4 TCM._.COVID19_28205_0556	2326	MYADM	Intronic
19	53867400	53867900	10	B naive._.COVID19_55650_0067	2886	MYADM	Intronic
19	53868422	53868922	20	CD14 Mono._.COVID19_28205_0556	3908	MYADM	Intronic
19	53869418	53869918	8	CD16 Mono._.Control_HIP015	4904	MYADM	Exonic
19	53870439	53870939	8	CD16 Mono._.Control_HIP043	5925	MYADM	Intronic
19	53871475	53871975	7	CD16 Mono._.Control_HIP015	6961	MYADM	Intronic
19	53872031	53872531	6	CD4 TCM._.COVID19_28205_0558	6908	PRKCG	Intronic
19	53872544	53873044	5	CD4 TCM._.COVID19_55650_0066d7	6395	PRKCG	Intronic
19	53873117	53873617	17	CD8 TEM._.COVID19_55650_0066d0	5822	PRKCG	Intronic
19	53873871	53874371	8	CD8 TEM._.COVID19_55650_0066d0	5068	PRKCG	Exonic
19	53874462	53874962	10	CD14 Mono._.COVID19_55650_0055	4477	PRKCG	Exonic
19	53875312	53875812	2	CD8 TEM._.COVID19_55650_0066d0	3627	PRKCG	Exonic
19	53875894	53876394	7	CD14 Mono._.COVID19_55650_0086	3045	PRKCG	Exonic
19	53876730	53877230	4	CD16 Mono._.COVID19_55650_0083	2209	PRKCG	Distal
19	53877358	53877858	13	CD4 TCM._.Control_EV08	1581	PRKCG	Promoter
19	53878671	53879171	8	CD14 Mono._.COVID19_55650_0132d0	268	PRKCG	Promoter
19	53879230	53879730	7	CD16 Mono._.Control_HIP043	289	PRKCG	Intronic
19	53879763	53880263	10	CD14 Mono._.COVID19_55650_0066d7	822	PRKCG	Intronic
19	53880801	53881301	8	CD8 TEM._.COVID19_55650_0132d0	1860	PRKCG	Intronic
19	53881346	53881846	17	CD8 TEM._.COVID19_55650_0067	2405	PRKCG	Intronic
19	53882034	53882534	16	CD4 TCM._.COVID19_55650_0066d0	3093	PRKCG	Exonic
19	53883098	53883598	6	B naive._.Control_EV08	4157	PRKCG	Intronic
19	53884264	53884764	2	CD4 TCM._.Control_HIP044	5323	PRKCG	Intronic
19	53885538	53886038	2	CD8 TEM._.Control_HIP023	6597	PRKCG	Intronic
19	53889845	53890345	22	CD14 Mono._.COVID19_55650_0086	10904	PRKCG	Intronic
19	53892861	53893361	4	CD14 Mono._.Control_HIP015	13920	PRKCG	Intronic
19	53903016	53903516	7	CD4 TCM._.Control_EV08	6068	CACNG7	Intronic
19	53904364	53904864	2	CD8 TEM._.Control_HIP023	4720	CACNG7	Intronic
19	53904915	53905415	2	NK._.COVID19_28205_0559	4169	CACNG7	Intronic
19	53906651	53907151	18	CD14 Mono._.Control_HIP002	2433	CACNG7	Exonic
19	53907204	53907704	4	CD14 Mono._.COVID19_55650_0057	1880	CACNG7	Promoter
19	53908075	53908575	4	CD4 TCM._.COVID19_28205_0555d2	1009	CACNG7	Promoter
19	53915022	53915522	8	CD14 Mono._.COVID19_28205_0556	5936	CACNG7	Intronic
19	53918311	53918811	3	CD4 TCM._.COVID19_28205_0556	9225	CACNG7	Intronic
19	53925469	53925969	3	CD4 Naive._.Control_HIP044	16383	CACNG7	Intronic
19	53926174	53926674	3	CD4 Naive._.COVID19_28205_0558	17088	CACNG7	Intronic
19	53927663	53928163	2	CD4 TCM._.Control_EV08	18577	CACNG7	Intronic
19	53942246	53942746	4	CD14 Mono._.COVID19_55650_0132d0	20543	CACNG8	Exonic
19	53943735	53944235	2	NK._.COVID19_28205_0555d0	19054	CACNG8	Distal
19	53945441	53945941	3	CD14 Mono._.COVID19_55650_0052	17348	CACNG8	Distal
19	53971710	53972210	17	CD14 Mono._.Control_HIP015	8919	CACNG8	Intronic
19	53977391	53977891	21	CD14 Mono._.Control_HIP002	4665	MIR935	Intronic
19	53978097	53978597	6	NK._.COVID19_55650_0086	3959	MIR935	Intronic
19	53980102	53980602	16	CD14 Mono._.COVID19_28205_0558	1954	MIR935	Promoter
19	53980964	53981464	2	CD4 TCM._.COVID19_55650_0066d7	1092	MIR935	Promoter
19	53982030	53982530	5	CD14 Mono._.COVID19_28205_0555d2	26	MIR935	Promoter
19	53982547	53983047	4	CD14 Mono._.Control_HIP043	489	MIR935	Exonic
19	53991148	53991648	3	CD16 Mono._.Control_HIP002	889	CACNG6	Promoter
19	54008185	54008685	9	CD14 Mono._.COVID19_55650_0066d7	16146	CACNG6	Intronic
19	54017216	54017716	6	CD16 Mono._.Control_HIP015	25177	CACNG6	Distal
19	54019052	54019552	6	CD16 Mono._.COVID19_55650_0083	27013	CACNG6	Distal
19	54020049	54020549	8	CD16 Mono._.COVID19_55650_0083	28010	CACNG6	Distal
19	54023294	54023794	13	CD14 Mono._.COVID19_28205_0555d0	31255	CACNG6	Distal
19	54023819	54024319	19	CD14 Mono._.COVID19_55650_0086	31780	CACNG6	Distal
19	54029254	54029754	12	CD14 Mono._.COVID19_28205_0555d0	34448	VSTM1	Distal
19	54029828	54030328	12	CD14 Mono._.COVID19_55650_0086	33874	VSTM1	Distal
19	54047560	54048060	21	CD14 Mono._.COVID19_55650_0066d7	16142	VSTM1	Intronic
19	54049609	54050109	10	CD14 Mono._.COVID19_55650_0055	14093	VSTM1	Intronic
19	54050509	54051009	3	CD8 TEM._.Control_HIP043	13193	VSTM1	Intronic
19	54062621	54063121	8	CD16 Mono._.Control_HIP015	1081	VSTM1	Intronic
19	54063724	54064224	6	CD14 Mono._.COVID19_28205_0555d0	20	VSTM1	Promoter
19	54077339	54077839	7	CD16 Mono._.Control_HIP015	3775	TARM1	Intronic
19	54081626	54082126	2	CD4 Naive._.Control_HIP045	510	TARM1	Promoter
19	54094722	54095222	2	CD8 TEM._.COVID19_28205_0557	7719	OSCAR	Exonic
19	54095718	54096218	20	CD8 TEM._.COVID19_28205_0564d0	6723	OSCAR	Exonic
19	54096483	54096983	17	CD8 TEM._.COVID19_28205_0564d0	5958	OSCAR	Intronic
19	54099531	54100031	6	CD14 Mono._.COVID19_55650_0055	2910	OSCAR	Intronic
19	54100616	54101116	22	CD14 Mono._.COVID19_55650_0066d7	1825	OSCAR	Promoter
19	54102003	54102503	4	B naive._.Control_HIP023	438	OSCAR	Promoter
19	54102524	54103024	19	CD4 TCM._.COVID19_28205_0558	45	NDUFA3	Promoter
19	54103171	54103671	5	CD4 TCM._.COVID19_55650_0083	692	NDUFA3	Promoter
19	54114344	54114844	2	pDC._.Rep1	815	PRPF31	Promoter
19	54115134	54115634	10	B naive._.COVID19_55650_0132d0	25	PRPF31	Promoter
19	54115706	54116206	12	CD4 TCM._.COVID19_55650_0066d7	280	TFPT	Promoter
19	54122273	54122773	2	NK._.Control_HIP045	6847	TFPT	Exonic
19	54133578	54134078	3	B naive._.COVID19_55650_0052	3899	CNOT3	Distal
19	54134082	54134582	2	CD8 TEM._.Other	3395	CNOT3	Distal
19	54136445	54136945	11	CD8 TEM._.COVID19_55650_0066d7	1032	CNOT3	Promoter
19	54136946	54137446	19	CD4 TCM._.Control_HIP015	531	CNOT3	Promoter
19	54138151	54138651	16	NK._.COVID19_55650_0055	672	CNOT3	Intronic
19	54138659	54139159	6	CD4 TCM._.COVID19_28205_0564d0	1180	CNOT3	Intronic
19	54139310	54139810	2	CD8 TEM._.COVID19_55650_0132d0	1831	CNOT3	Intronic
19	54143166	54143666	2	CD8 TEM._.COVID19_28205_0556	5687	CNOT3	Intronic
19	54145869	54146369	2	NK._.COVID19_28205_0555d0	8390	CNOT3	Intronic
19	54154759	54155259	7	CD4 Naive._.Control_HIP044	4872	LENG1	Exonic
19	54159028	54159528	17	CD8 TEM._.COVID19_55650_0066d0	603	LENG1	Intronic
19	54159544	54160044	8	CD16 Mono._.Control_HIP002	87	LENG1	Promoter
19	54160213	54160713	10	CD4 TCM._.COVID19_55650_0067	580	LENG1	Promoter
19	54162110	54162610	22	CD14 Mono._.COVID19_55650_0067	2477	LENG1	Intronic
19	54162693	54163193	3	CD8 TEM._.Control_HIP023	3060	LENG1	Intronic
19	54164621	54165121	18	CD14 Mono._.COVID19_28205_0555d0	4988	LENG1	Intronic
19	54168438	54168938	21	CD14 Mono._.Control_EV08	4561	TMC4	Intronic
19	54173036	54173536	8	B intermediate._.COVID19_55650_0066d7	35	TMC4	Promoter
19	54178416	54178916	8	NK._.Control_HIP023	5415	TMC4	Exonic
19	54179870	54180370	14	CD14 Mono._.COVID19_55650_0055	6869	TMC4	Exonic
19	54187417	54187917	2	CD8 TEM._.Control_HIP023	2214	MBOAT7	Intronic
19	54188173	54188673	15	CD14 Mono._.COVID19_55650_0066d7	1458	MBOAT7	Promoter
19	54188988	54189488	12	CD4 TCM._.COVID19_28205_0558	643	MBOAT7	Promoter
19	54189672	54190172	2	pDC._.Rep2	15	TSEN34	Promoter
19	54190419	54190919	9	CD4 Naive._.Control_HIP023	730	TSEN34	Promoter
19	54190999	54191499	18	NK._.COVID19_55650_0067	1310	TSEN34	Promoter
19	54192035	54192535	5	CD4 TCM._.Control_EV08	2346	TSEN34	Exonic
19	54196501	54197001	4	CD14 Mono._.Control_EV08	3990	RPS9	Distal
19	54199971	54200471	2	CD4 TCM._.COVID19_28205_0558	520	RPS9	Promoter
19	54200553	54201053	21	CD8 TEM._.COVID19_55650_0066d0	60	RPS9	Promoter
19	54201100	54201600	12	CD8 TEM._.COVID19_55650_0132d0	607	RPS9	Intronic
19	54202007	54202507	2	CD14 Mono._.COVID19_55650_0086	1514	RPS9	Intronic
19	54203127	54203627	2	CD14 Mono._.Other	2634	RPS9	Intronic
19	54203826	54204326	2	CD8 TEM._.COVID19_55650_0132d0	3333	RPS9	Intronic
19	54205040	54205540	2	CD8 TEM._.COVID19_55650_0066d7	4547	RPS9	Intronic
19	54205948	54206448	7	CD16 Mono._.Control_HIP002	5455	RPS9	Intronic
19	54206760	54207260	5	CD8 TEM._.Control_EV08	6267	RPS9	Intronic
19	54207539	54208039	18	CD14 Mono._.Other	7046	RPS9	Distal
19	54208108	54208608	22	CD14 Mono._.COVID19_55650_0066d7	7615	RPS9	Distal
19	54208688	54209188	3	CD8 TEM._.COVID19_55650_0066d0	8195	RPS9	Distal
19	54209726	54210226	22	CD14 Mono._.COVID19_55650_0066d7	9233	RPS9	Distal
19	54210671	54211171	19	NK._.Control_HIP023	10178	RPS9	Distal
19	54211325	54211825	3	CD8 TEM._.Control_HIP045	10832	RPS9	Distal
19	54216955	54217455	2	CD16 Mono._.Control_HIP043	6300	LILRB3	Exonic
19	54222746	54223246	17	CD14 Mono._.Control_EV08	509	LILRB3	Exonic
19	54223953	54224453	2	CD14 Mono._.COVID19_28205_0555d0	696	LILRB3	Promoter
19	54231554	54232054	20	CD8 TEM._.COVID19_55650_0132d0	8297	LILRB3	Distal
19	54242645	54243145	13	CD14 Mono._.COVID19_55650_0067	103	LILRA6	Promoter
19	54243800	54244300	6	CD14 Mono._.COVID19_55650_0132d0	1258	LILRA6	Promoter
19	54245908	54246408	2	pDC._.Rep1	3366	LILRA6	Intronic
19	54247905	54248405	22	CD14 Mono._.COVID19_55650_0067	5363	LILRA6	Intronic
19	54248444	54248944	9	CD14 Mono._.Control_HIP015	5902	LILRA6	Intronic
19	54256124	54256624	2	CD16 Mono._.COVID19_55650_0083	926	LILRB5	Intronic
19	54263817	54264317	2	CD16 Mono._.Control_HIP023	6765	LILRB5	Intronic
19	54265997	54266497	6	B naive._.COVID19_55650_0067	8945	LILRB5	Intronic
19	54268917	54269417	8	CD16 Mono._.COVID19_55650_0083	11865	LILRB5	Intronic
19	54271027	54271527	19	CD14 Mono._.COVID19_55650_0086	9906	LILRB2	Intronic
19	54271589	54272089	10	CD14 Mono._.COVID19_55650_0066d7	9344	LILRB2	Intronic
19	54272146	54272646	12	CD14 Mono._.COVID19_55650_0067	8787	LILRB2	Intronic
19	54273639	54274139	4	CD16 Mono._.COVID19_55650_0083	7294	LILRB2	Exonic
19	54279362	54279862	4	CD14 Mono._.COVID19_55650_0067	1571	LILRB2	Exonic
19	54280414	54280914	20	CD14 Mono._.COVID19_55650_0132d0	519	LILRB2	Promoter
19	54280930	54281430	14	CD14 Mono._.COVID19_55650_0052	3	LILRB2	Promoter
19	54281965	54282465	3	CD16 Mono._.Control_HIP015	105	MIR4752	Promoter
19	54282611	54283111	7	CD16 Mono._.Control_HIP023	751	MIR4752	Promoter
19	54285531	54286031	9	B intermediate._.Other	3671	MIR4752	Distal
19	54286582	54287082	4	B naive._.COVID19_55650_0067	4722	MIR4752	Distal
19	54289122	54289622	2	CD14 Mono._.COVID19_55650_0067	7262	MIR4752	Distal
19	54289840	54290340	10	B naive._.COVID19_55650_0067	7980	MIR4752	Distal
19	54297693	54298193	5	CD14 Mono._.COVID19_55650_0066d7	15195	LILRA5	Distal
19	54298679	54299179	12	CD14 Mono._.COVID19_28205_0555d0	14209	LILRA5	Distal
19	54302207	54302707	7	CD16 Mono._.Control_HIP002	10681	LILRA5	Distal
19	54303876	54304376	5	CD14 Mono._.Control_HIP023	9012	LILRA5	Distal
19	54304429	54304929	2	CD16 Mono._.COVID19_55650_0083	8459	LILRA5	Distal
19	54309755	54310255	2	B naive._.Control_EV08	3133	LILRA5	Intronic
19	54312471	54312971	22	CD14 Mono._.COVID19_55650_0132d0	417	LILRA5	Intronic
19	54313001	54313501	11	CD14 Mono._.COVID19_55650_0132d0	111	LILRA5	Promoter
19	54316971	54317471	22	CD14 Mono._.Other	4081	LILRA5	Intronic
19	54317606	54318106	5	CD16 Mono._.COVID19_55650_0083	4716	LILRA5	Intronic
19	54318938	54319438	18	CD14 Mono._.COVID19_55650_0055	6048	LILRA5	Intronic
19	54322836	54323336	4	CD14 Mono._.COVID19_28205_0558	9946	LILRA5	Intronic
19	54325037	54325537	6	B naive._.COVID19_55650_0132d0	12147	LILRA5	Intronic
19	54325983	54326483	2	B naive._.Control_HIP044	12916	LILRA4	Intronic
19	54327209	54327709	9	B naive._.Control_EV08	11690	LILRA4	Intronic
19	54333272	54333772	2	CD16 Mono._.COVID19_55650_0052	5627	LILRA4	Exonic
19	54335041	54335541	2	CD8 TEM._.COVID19_28205_0557	3858	LILRA4	Intronic
19	54338959	54339459	8	B naive._.COVID19_55650_0067	58	LILRA4	Promoter
19	54339564	54340064	9	B naive._.Control_EV08	663	LILRA4	Promoter
19	54342931	54343431	2	B naive._.Control_HIP044	4030	LILRA4	Distal
19	54343853	54344353	6	CD14 Mono._.COVID19_28205_0555d0	4952	LILRA4	Distal
19	54345263	54345763	2	B naive._.COVID19_55650_0067	6362	LILRA4	Distal
19	54345803	54346303	18	CD14 Mono._.COVID19_28205_0555d0	6902	LILRA4	Distal
19	54346863	54347363	2	B naive._.Control_HIP015	7962	LILRA4	Distal
19	54351432	54351932	2	B naive._.COVID19_55650_0132d0	12531	LILRA4	Exonic
19	54351996	54352496	5	B naive._.Control_HIP023	13095	LILRA4	Exonic
19	54352551	54353051	3	B naive._.Control_HIP044	13650	LILRA4	Exonic
19	54353845	54354345	12	CD14 Mono._.COVID19_55650_0055	14944	LILRA4	Exonic
19	54355253	54355753	2	B naive._.Control_HIP044	15054	LAIR1	Intronic
19	54359381	54359881	8	CD8 TEM._.Control_HIP002	10926	LAIR1	Intronic
19	54361633	54362133	18	CD14 Mono._.COVID19_55650_0086	8674	LAIR1	Intronic
19	54362430	54362930	3	B naive._.COVID19_55650_0067	7877	LAIR1	Intronic
19	54363498	54363998	4	CD4 TCM._.COVID19_55650_0083	6809	LAIR1	Intronic
19	54364690	54365190	21	CD14 Mono._.COVID19_28205_0558	5617	LAIR1	Exonic
19	54365217	54365717	2	B naive._.Control_HIP023	5090	LAIR1	Intronic
19	54365769	54366269	11	CD14 Mono._.COVID19_55650_0052	4538	LAIR1	Intronic
19	54368985	54369485	5	CD14 Mono._.COVID19_28205_0558	1322	LAIR1	Intronic
19	54369614	54370114	16	CD14 Mono._.COVID19_28205_0556	693	LAIR1	Intronic
19	54370393	54370893	12	CD4 TCM._.COVID19_55650_0083	84	LAIR1	Promoter
19	54370896	54371396	5	CD4 TCM._.COVID19_55650_0067	587	LAIR1	Promoter
19	54372292	54372792	22	CD14 Mono._.COVID19_55650_0067	1983	LAIR1	Promoter
19	54373605	54374105	22	CD14 Mono._.COVID19_55650_0055	3296	LAIR1	Distal
19	54374141	54374641	11	CD14 Mono._.COVID19_55650_0132d0	3832	LAIR1	Distal
19	54375222	54375722	17	CD14 Mono._.Control_EV08	4913	LAIR1	Distal
19	54375826	54376326	6	B naive._.Control_EV08	5517	LAIR1	Distal
19	54376329	54376829	2	B naive._.COVID19_55650_0067	6020	LAIR1	Distal
19	54378147	54378647	10	B naive._.Control_EV08	7838	LAIR1	Distal
19	54378987	54379487	2	CD4 TCM._.Control_HIP044	8678	LAIR1	Distal
19	54381938	54382438	16	CD14 Mono._.COVID19_28205_0555d0	11629	LAIR1	Distal
19	54383238	54383738	9	CD14 Mono._.COVID19_55650_0055	12929	LAIR1	Distal
19	54387458	54387958	4	B intermediate._.COVID19_28205_0556	17149	LAIR1	Distal
19	54388259	54388759	19	CD8 TEM._.Control_HIP023	17950	LAIR1	Distal
19	54388811	54389311	3	B naive._.Control_HIP044	18502	LAIR1	Distal
19	54389533	54390033	17	CD14 Mono._.COVID19_55650_0067	19224	LAIR1	Distal
19	54390930	54391430	15	CD8 TEM._.COVID19_55650_0066d0	20621	LAIR1	Distal
19	54415094	54415594	4	CD8 TEM._.COVID19_28205_0557	124	TTYH1	Intronic
19	54418000	54418500	4	NK_CD56bright._.Control_HIP043	3030	TTYH1	Intronic
19	54421028	54421528	2	CD4 TCM._.COVID19_28205_0558	6058	TTYH1	Exonic
19	54429841	54430341	2	CD14 Mono._.COVID19_28205_0555d0	14871	TTYH1	Intronic
19	54430746	54431246	10	CD14 Mono._.Control_HIP015	15776	TTYH1	Intronic
19	54439355	54439855	4	CD14 Mono._.COVID19_28205_0555d0	9281	LENG8	Distal
19	54444753	54445253	3	CD4 TCM._.COVID19_55650_0083	3883	LENG8	Exonic
19	54447649	54448149	2	NK_CD56bright._.Control_HIP043	987	LENG8	Promoter
19	54448178	54448678	13	CD8 TEM._.COVID19_55650_0132d0	458	LENG8	Promoter
19	54448841	54449341	10	B naive._.COVID19_55650_0052	45	LENG8-AS1	Promoter
19	54449430	54449930	7	CD4 TCM._.COVID19_28205_0556	634	LENG8-AS1	Promoter
19	54450045	54450545	7	CD8 TEM._.Control_HIP023	1249	LENG8-AS1	Promoter
19	54451246	54451746	20	CD14 Mono._.COVID19_55650_0066d7	2450	LENG8-AS1	Intronic
19	54452021	54452521	2	CD4 TCM._.Control_EV08	3225	LENG8-AS1	Intronic
19	54452566	54453066	4	CD4 TCM._.Control_HIP044	3770	LENG8-AS1	Intronic
19	54453452	54453952	2	CD4 TCM._.COVID19_55650_0067	4656	LENG8-AS1	Intronic
19	54454282	54454782	2	B naive._.COVID19_55650_0067	5486	LENG8-AS1	Exonic
19	54454928	54455428	2	CD8 TEM._.Other	6132	LENG8-AS1	Intronic
19	54455522	54456022	3	CD8 TEM._.COVID19_55650_0066d0	6726	LENG8-AS1	Intronic
19	54456440	54456940	3	B naive._.Control_EV08	7020	LENG9	Exonic
19	54457031	54457531	2	NK._.COVID19_55650_0066d7	6429	LENG9	Intronic
19	54458440	54458940	3	CD8 TEM._.COVID19_28205_0557	5020	LENG9	Exonic
19	54459325	54459825	2	CD8 TEM._.COVID19_55650_0132d0	4135	LENG9	Exonic
19	54459938	54460438	5	CD8 TEM._.COVID19_55650_0132d0	3522	LENG9	Exonic
19	54460487	54460987	6	CD8 TEM._.COVID19_55650_0052	2973	LENG9	Exonic
19	54461853	54462353	6	CD4 TCM._.Control_HIP023	1607	LENG9	Exonic
19	54462902	54463402	14	CD4 TCM._.COVID19_28205_0564d0	558	LENG9	Exonic
19	54463656	54464156	22	CD14 Mono._.COVID19_55650_0086	194	LENG9	Promoter
19	54464193	54464693	18	NK._.COVID19_55650_0083	731	LENG9	Promoter
19	54464866	54465366	11	NK._.COVID19_55650_0067	1404	LENG9	Promoter
19	54465878	54466378	2	CD8 TEM._.Control_HIP045	2416	LENG9	Intronic
19	54470945	54471445	6	CD4 TCM._.COVID19_28205_0558	2068	CDC42EP5	Intronic
19	54473380	54473880	2	CD16 Mono._.Control_HIP023	365	CDC42EP5	Promoter
19	54478613	54479113	6	NK._.COVID19_55650_0086	5598	CDC42EP5	Distal
19	54479987	54480487	13	CD14 Mono._.Control_HIP015	6972	CDC42EP5	Distal
19	54481243	54481743	11	NK._.COVID19_55650_0086	8228	CDC42EP5	Distal
19	54482837	54483337	5	CD16 Mono._.Control_HIP023	9822	CDC42EP5	Distal
19	54485792	54486292	6	CD8 TEM._.COVID19_55650_0067	11836	LAIR2	Distal
19	54486307	54486807	6	CD8 TEM._.COVID19_55650_0132d0	11321	LAIR2	Distal
19	54493913	54494413	2	CD16 Mono._.Control_HIP023	3715	LAIR2	Distal
19	54497606	54498106	3	NK._.COVID19_55650_0083	22	LAIR2	Promoter
19	54502590	54503090	14	NK._.COVID19_55650_0086	4960	LAIR2	Exonic
19	54505571	54506071	7	NK._.Control_HIP015	7941	LAIR2	Intronic
19	54506609	54507109	9	NK._.COVID19_55650_0132d0	8979	LAIR2	Intronic
19	54507302	54507802	5	NK._.Control_HIP023	9672	LAIR2	Intronic
19	54517451	54517951	13	NK._.Control_HIP023	14990	KIR3DX1	Distal
19	54518828	54519328	2	CD4 TCM._.COVID19_28205_0558	13613	KIR3DX1	Distal
19	54520913	54521413	8	CD14 Mono._.COVID19_28205_0556	11528	KIR3DX1	Distal
19	54523274	54523774	9	NK._.COVID19_28205_0559	9167	KIR3DX1	Distal
19	54527885	54528385	4	NK._.COVID19_55650_0086	4556	KIR3DX1	Distal
19	54528715	54529215	4	NK._.COVID19_28205_0555d0	3726	KIR3DX1	Distal
19	54529217	54529717	3	CD8 TEM._.Control_EV08	3224	KIR3DX1	Distal
19	54530857	54531357	12	NK._.COVID19_28205_0555d0	1584	KIR3DX1	Promoter
19	54532442	54532942	19	NK._.COVID19_55650_0086	0	KIR3DX1	Promoter
19	54533055	54533555	2	NK._.Control_HIP045	612	KIR3DX1	Intronic
19	54535112	54535612	3	NK._.Control_HIP045	2669	KIR3DX1	Exonic
19	54542460	54542960	17	NK._.COVID19_28205_0556	10017	KIR3DX1	Intronic
19	54543048	54543548	6	NK._.COVID19_28205_0555d0	10605	KIR3DX1	Exonic
19	54550709	54551209	5	CD8 TEM._.COVID19_55650_0132d0	18266	KIR3DX1	Distal
19	54551258	54551758	19	NK._.COVID19_55650_0132d0	18815	KIR3DX1	Distal
19	54551852	54552352	11	CD14 Mono._.COVID19_55650_0066d7	19409	KIR3DX1	Distal
19	54563136	54563636	2	CD16 Mono._.Other	9533	LILRA2	Distal
19	54572131	54572631	10	CD14 Mono._.Other	538	LILRA2	Promoter
19	54572638	54573138	22	CD14 Mono._.Control_HIP015	31	LILRA2	Promoter
19	54573528	54574028	19	CD14 Mono._.COVID19_55650_0057	100	LILRA1	Promoter
19	54574522	54575022	2	CD14 Mono._.COVID19_55650_0067	892	LILRA1	Exonic
19	54593370	54593870	21	CD14 Mono._.COVID19_55650_0066d7	19740	LILRA1	Exonic
19	54593898	54594398	2	CD8 TEM._.COVID19_28205_0556	20268	LILRA1	Intronic
19	54600211	54600711	2	CD16 Mono._.Control_HIP044	16696	LILRB1	Intronic
19	54606219	54606719	7	CD16 Mono._.Control_HIP023	10688	LILRB1	Distal
19	54606848	54607348	8	CD16 Mono._.Control_HIP023	10059	LILRB1	Distal
19	54607404	54607904	6	CD14 Mono._.COVID19_55650_0067	9503	LILRB1	Distal
19	54608698	54609198	10	CD14 Mono._.COVID19_55650_0055	8209	LILRB1	Distal
19	54612357	54612857	2	CD16 Mono._.Other	4550	LILRB1	Distal
19	54615995	54616495	2	Plasmablast._.1	912	LILRB1	Promoter
19	54616821	54617321	9	CD8 TEM._.COVID19_55650_0066d0	86	LILRB1	Promoter
19	54617682	54618182	6	CD8 TEM._.COVID19_55650_0066d0	773	LILRB1	Intronic
19	54622377	54622877	11	CD8 TEM._.COVID19_55650_0066d0	5468	LILRB1	Intronic
19	54624182	54624682	6	CD8 TEM._.COVID19_55650_0083	7273	LILRB1	Intronic
19	54625134	54625634	10	CD8 TEM._.COVID19_28205_0564d0	8225	LILRB1	Intronic
19	54625782	54626282	2	CD8 TEM._.COVID19_28205_0556	8873	LILRB1	Intronic
19	54630184	54630684	6	CD16 Mono._.COVID19_55650_0083	13275	LILRB1	Exonic
19	54630721	54631221	11	CD14 Mono._.Other	12943	LILRB4	Exonic
19	54642874	54643374	20	CD14 Mono._.COVID19_55650_0066d7	790	LILRB4	Promoter
19	54643465	54643965	14	CD14 Mono._.COVID19_55650_0067	199	LILRB4	Promoter
19	54643999	54644499	17	CD14 Mono._.COVID19_55650_0066d7	333	LILRB4	Promoter
19	54653132	54653632	5	NK._.COVID19_28205_0559	8072	MIR8061	Intronic
19	54654381	54654881	3	CD16 Mono._.Control_HIP044	9321	MIR8061	Intronic
19	54654898	54655398	12	CD14 Mono._.COVID19_55650_0083	9838	MIR8061	Intronic
19	54659237	54659737	6	CD14 Mono._.COVID19_55650_0086	14177	MIR8061	Intronic
19	54660204	54660704	18	CD14 Mono._.COVID19_28205_0555d0	15144	MIR8061	Intronic
19	54660973	54661473	16	CD14 Mono._.COVID19_55650_0067	15913	MIR8061	Intronic
19	54662113	54662613	5	CD14 Mono._.COVID19_55650_0066d7	17053	MIR8061	Intronic
19	54662687	54663187	2	cDC2._.Rep2	17627	MIR8061	Exonic
19	54664251	54664751	2	CD8 TEM._.COVID19_55650_0132d0	19191	MIR8061	Intronic
19	54665283	54665783	2	CD14 Mono._.COVID19_28205_0556	20223	MIR8061	Intronic
19	54670912	54671412	17	CD14 Mono._.Control_HIP015	25852	MIR8061	Distal
19	54673134	54673634	11	CD14 Mono._.COVID19_28205_0558	28074	MIR8061	Distal
19	54673958	54674458	13	CD14 Mono._.COVID19_55650_0132d0	28898	MIR8061	Distal
19	54676142	54676642	3	B naive._.Control_EV08	31082	MIR8061	Distal
19	54678105	54678605	5	CD14 Mono._.COVID19_55650_0066d7	33045	MIR8061	Distal
19	54682446	54682946	11	CD14 Mono._.COVID19_55650_0066d7	37386	MIR8061	Distal
19	54684389	54684889	8	CD14 Mono._.COVID19_28205_0556	39329	MIR8061	Distal
19	54691956	54692456	8	CD16 Mono._.Control_HIP015	32272	KIR3DL3	Distal
19	54694553	54695053	19	NK._.Control_HIP002	29675	KIR3DL3	Distal
19	54696092	54696592	7	CD14 Mono._.COVID19_55650_0083	28136	KIR3DL3	Distal
19	54696702	54697202	2	CD14 Mono._.COVID19_55650_0052	27526	KIR3DL3	Distal
19	54707870	54708370	4	NK_CD56bright._.Control_HIP043	16358	KIR3DL3	Distal
19	54710557	54711057	2	CD14 Mono._.COVID19_55650_0067	13671	KIR3DL3	Distal
19	54727771	54728271	2	CD8 TEM._.Other	3524	KIR2DS5	Intronic
19	54731119	54731619	3	CD16 Mono._.Control_HIP015	6872	KIR2DS5	Intronic
19	54738290	54738790	15	NK._.COVID19_55650_0083	24	KIR2DL3	Promoter
19	54739183	54739683	9	NK._.COVID19_55650_0083	917	KIR2DL3	Intronic
19	54739956	54740456	13	NK._.Control_HIP023	1690	KIR2DL3	Intronic
19	54741935	54742435	10	CD14 Mono._.COVID19_55650_0066d7	3669	KIR2DL3	Exonic
19	54747602	54748102	20	CD14 Mono._.Control_HIP015	9336	KIR2DL3	Intronic
19	54750233	54750733	6	CD14 Mono._.Control_EV08	11967	KIR2DL3	Intronic
19	54754547	54755047	11	NK._.Control_HIP002	15013	KIR2DL1	Intronic
19	54755290	54755790	2	CD8 TEM._.Control_HIP002	14270	KIR2DL1	Intronic
19	54756158	54756658	18	NK._.Control_HIP002	13402	KIR2DL1	Intronic
19	54756694	54757194	11	CD8 TEM._.Other	12866	KIR2DL1	Intronic
19	54758511	54759011	8	CD14 Mono._.COVID19_55650_0066d7	11049	KIR2DL1	Intronic
19	54764164	54764664	19	CD14 Mono._.COVID19_55650_0066d7	5396	KIR2DL1	Intronic
19	54769622	54770122	11	NK._.Control_HIP002	60	KIR2DL1	Promoter
19	54770178	54770678	3	NK._.COVID19_28205_0559	616	KIR2DL1	Intronic
19	54770880	54771380	15	NK._.Control_HIP002	1318	KIR2DL1	Intronic
19	54771423	54771923	6	NK._.COVID19_28205_0559	1861	KIR2DL1	Intronic
19	54778818	54779318	8	CD14 Mono._.Control_HIP015	9256	KIR2DL1	Intronic
19	54788106	54788606	22	CD14 Mono._.Control_EV08	15178	KIR2DL4	Exonic
19	54792675	54793175	13	NK._.COVID19_55650_0086	10609	KIR2DL4	Intronic
19	54794414	54794914	5	NK._.COVID19_28205_0559	8870	KIR2DL4	Intronic
19	54795712	54796212	17	CD14 Mono._.Control_EV08	7572	KIR2DL4	Intronic
19	54803280	54803780	19	NK._.Control_HIP002	4	KIR2DL4	Promoter
19	54804025	54804525	18	NK._.Control_HIP002	739	KIR2DL4	Intronic
19	54804574	54805074	13	NK._.Control_HIP002	1288	KIR2DL4	Exonic
19	54805563	54806063	2	NK._.Control_EV08	2277	KIR2DL4	Intronic
19	54806156	54806656	3	NK._.COVID19_55650_0086	2870	KIR2DL4	Intronic
19	54814521	54815021	3	CD14 Mono._.COVID19_55650_0083	1696	KIR3DL1	Promoter
19	54816168	54816668	3	CD8 TEM._.Control_HIP002	49	KIR3DL1	Promoter
19	54816989	54817489	3	NK._.Control_HIP002	770	KIR3DS1	Intronic
19	54817625	54818125	14	NK._.Control_HIP002	1406	KIR3DS1	Intronic
19	54818127	54818627	15	NK._.Control_HIP002	1908	KIR3DS1	Exonic
19	54824369	54824869	10	CD14 Mono._.COVID19_55650_0066d7	8056	KIR2DS4	Intronic
19	54825343	54825843	19	CD14 Mono._.COVID19_55650_0066d7	7082	KIR2DS4	Intronic
19	54832558	54833058	10	NK._.COVID19_55650_0086	131	KIR2DS4	Intronic
19	54835073	54835573	17	NK._.COVID19_28205_0555d0	2646	KIR2DS4	Intronic
19	54835606	54836106	4	NK._.Control_HIP023	3179	KIR2DS4	Intronic
19	54837484	54837984	14	CD14 Mono._.COVID19_55650_0066d7	5057	KIR2DS4	Exonic
19	54843077	54843577	6	CD14 Mono._.COVID19_55650_0067	7115	KIR3DL2	Intronic
19	54850213	54850713	11	NK._.Control_HIP023	19	KIR3DL2	Promoter
19	54851339	54851839	3	CD8 TEM._.Control_HIP023	1145	KIR3DL2	Intronic
19	54855217	54855717	14	CD14 Mono._.COVID19_55650_0066d7	5023	KIR3DL2	Intronic
19	54858429	54858929	2	CD14 Mono._.COVID19_55650_0066d7	8235	KIR3DL2	Intronic
19	54859353	54859853	20	CD14 Mono._.COVID19_55650_0066d7	9159	KIR3DL2	Intronic
19	54871717	54872217	22	CD14 Mono._.COVID19_55650_0066d7	2280	FCAR	Distal
19	54873927	54874427	22	CD14 Mono._.COVID19_55650_0086	70	FCAR	Promoter
19	54874528	54875028	4	CD14 Mono._.Control_EV08	529	FCAR	Intronic
19	54875441	54875941	8	CD16 Mono._.Control_HIP023	1442	FCAR	Intronic
19	54876898	54877398	6	CD14 Mono._.COVID19_55650_0067	2899	FCAR	Intronic
19	54877466	54877966	12	CD14 Mono._.COVID19_55650_0067	3467	FCAR	Intronic
19	54878278	54878778	4	CD14 Mono._.COVID19_28205_0557	4279	FCAR	Intronic
19	54881218	54881718	17	NK._.Control_HIP023	7219	FCAR	Intronic
19	54881940	54882440	8	CD14 Mono._.Other	7941	FCAR	Intronic
19	54882711	54883211	3	NK_CD56bright._.Control_HIP044	8712	FCAR	Intronic
19	54883362	54883862	3	NK._.COVID19_55650_0066d7	9363	FCAR	Intronic
19	54883863	54884363	9	CD14 Mono._.Control_HIP015	9864	FCAR	Intronic
19	54884994	54885494	6	CD14 Mono._.COVID19_55650_0066d7	10995	FCAR	Exonic
19	54885801	54886301	3	CD14 Mono._.COVID19_55650_0066d7	11802	FCAR	Intronic
19	54886808	54887308	6	CD14 Mono._.COVID19_55650_0086	12809	FCAR	Intronic
19	54887338	54887838	6	CD14 Mono._.Control_EV08	13339	FCAR	Intronic
19	54888111	54888611	9	CD14 Mono._.COVID19_55650_0067	14112	FCAR	Exonic
19	54888859	54889359	4	CD14 Mono._.COVID19_55650_0086	14860	FCAR	Intronic
19	54889442	54889942	7	CD14 Mono._.Other	15443	FCAR	Exonic
19	54890760	54891260	3	CD14 Mono._.COVID19_55650_0066d7	15139	NCR1	Distal
19	54891884	54892384	9	CD14 Mono._.Other	14015	NCR1	Distal
19	54892463	54892963	7	CD14 Mono._.COVID19_55650_0066d7	13436	NCR1	Distal
19	54893020	54893520	3	CD14 Mono._.Control_EV08	12879	NCR1	Distal
19	54893756	54894256	4	CD14 Mono._.Other	12143	NCR1	Distal
19	54901050	54901550	22	CD14 Mono._.Other	4849	NCR1	Distal
19	54902095	54902595	8	CD14 Mono._.COVID19_55650_0067	3804	NCR1	Distal
19	54903812	54904312	18	NK._.Control_HIP023	2087	NCR1	Distal
19	54904480	54904980	12	NK._.Control_HIP045	1419	NCR1	Promoter
19	54905809	54906309	4	NK_CD56bright._.Other	90	NCR1	Promoter
19	54906865	54907365	17	NK._.COVID19_55650_0066d7	964	NCR1	Intronic
19	54914496	54914996	2	NK._.COVID19_55650_0086	8595	NCR1	Intronic
19	54915363	54915863	10	NK._.Control_HIP044	9462	NCR1	Intronic
19	54915900	54916400	14	NK._.COVID19_28205_0559	9999	NCR1	Distal
19	54916706	54917206	4	NK_CD56bright._.Control_HIP044	10805	NCR1	Distal
19	54917437	54917937	2	NK._.Control_HIP002	11536	NCR1	Distal
19	54919570	54920070	8	CD14 Mono._.COVID19_55650_0066d7	13669	NCR1	Distal
19	54921012	54921512	9	NK._.COVID19_55650_0066d7	15111	NCR1	Distal
19	54923267	54923767	2	CD14 Mono._.Control_HIP015	17366	NCR1	Exonic
19	54937852	54938352	7	B intermediate._.Control_HIP023	15027	NLRP2	Exonic
19	54949346	54949846	3	B intermediate._.COVID19_28205_0556	3533	NLRP2	Intronic
19	54950534	54951034	3	CD14 Mono._.COVID19_28205_0555d0	2345	NLRP2	Intronic
19	54951493	54951993	11	CD14 Mono._.COVID19_55650_0057	1386	NLRP2	Promoter
19	54952430	54952930	22	CD14 Mono._.COVID19_55650_0066d7	449	NLRP2	Promoter
19	54955359	54955859	6	CD14 Mono._.COVID19_55650_0066d7	2478	NLRP2	Intronic
19	54958856	54959356	21	CD14 Mono._.COVID19_28205_0564d0	5975	NLRP2	Intronic
19	54959768	54960268	9	B naive._.Control_HIP023	6293	NLRP7	Intronic
19	54966188	54966688	4	NK._.Control_HIP045	125	NLRP7	Promoter
19	54973139	54973639	10	NK._.Control_HIP023	7076	NLRP7	Intronic
19	54973661	54974161	4	CD8 TEM._.COVID19_55650_0067	7598	NLRP7	Intronic
19	54995920	54996420	2	CD16 Mono._.Control_HIP023	29857	NLRP7	Intronic
19	55005841	55006341	10	B naive._.COVID19_55650_0132d0	32172	GP6	Distal
19	55008748	55009248	2	CD16 Mono._.Other	29265	GP6	Distal
19	55014735	55015235	12	CD8 TEM._.Control_HIP045	23278	GP6	Exonic
19	55027939	55028439	16	CD14 Mono._.COVID19_55650_0055	10074	GP6	Intronic
19	55041484	55041984	12	CD14 Mono._.COVID19_55650_0055	3469	GP6	Exonic
19	55041987	55042487	3	CD4 Naive._.Control_HIP043	3972	GP6	Intronic
19	55042684	55043184	2	cDC2._.Rep1	4669	GP6	Intronic
19	55059212	55059712	2	CD14 Mono._.COVID19_55650_0055	11828	RDH13	Intronic
19	55062326	55062826	3	CD4 TCM._.COVID19_55650_0083	8714	RDH13	Intronic
19	55062956	55063456	19	CD4 TCM._.COVID19_28205_0564d0	8084	RDH13	Exonic
19	55064228	55064728	2	B naive._.Control_HIP023	6812	RDH13	Intronic
19	55066043	55066543	2	CD4 Naive._.COVID19_28205_0556	4997	RDH13	Intronic
19	55067411	55067911	2	CD14 Mono._.COVID19_55650_0086	3629	RDH13	Exonic
19	55068203	55068703	2	CD8 TEM._.COVID19_28205_0557	2837	RDH13	Exonic
19	55069276	55069776	3	NK_CD56bright._.Other	1764	RDH13	Exonic
19	55071041	55071541	9	CD14 Mono._.COVID19_55650_0055	0	RDH13	Promoter
19	55074183	55074683	2	CD14 Mono._.COVID19_55650_0086	2412	EPS8L1	Intronic
19	55075344	55075844	7	CD16 Mono._.Control_HIP023	3573	EPS8L1	Intronic
19	55079405	55079905	3	CD14 Mono._.COVID19_28205_0556	7634	EPS8L1	Exonic
19	55080050	55080550	20	CD14 Mono._.COVID19_28205_0558	8279	EPS8L1	Exonic
19	55080763	55081263	8	B intermediate._.COVID19_55650_0066d7	8992	EPS8L1	Intronic
19	55081352	55081852	20	CD8 TEM._.COVID19_28205_0559	9581	EPS8L1	Intronic
19	55082384	55082884	16	CD14 Mono._.COVID19_28205_0564d0	10613	EPS8L1	Intronic
19	55084373	55084873	2	CD4 TCM._.Control_HIP044	12602	EPS8L1	Exonic
19	55084987	55085487	3	CD14 Mono._.COVID19_28205_0558	13216	EPS8L1	Intronic
19	55085825	55086325	3	B naive._.COVID19_55650_0132d0	14054	EPS8L1	Exonic
19	55086924	55087424	14	NK._.COVID19_55650_0132d0	15153	EPS8L1	Exonic
19	55087447	55087947	16	CD14 Mono._.COVID19_55650_0086	15676	EPS8L1	Exonic
19	55088493	55088993	12	CD14 Mono._.COVID19_28205_0555d2	16722	EPS8L1	Distal
19	55089124	55089624	2	CD8 TEM._.COVID19_55650_0052	17353	EPS8L1	Distal
19	55098559	55099059	5	CD14 Mono._.Other	18749	PPP1R12C	Exonic
19	55105034	55105534	4	CD16 Mono._.COVID19_55650_0083	12274	PPP1R12C	Intronic
19	55112901	55113401	5	B intermediate._.COVID19_55650_0066d7	4407	PPP1R12C	Intronic
19	55113479	55113979	5	B intermediate._.Control_HIP044	3829	PPP1R12C	Intronic
19	55114786	55115286	2	NK._.COVID19_55650_0066d7	2522	PPP1R12C	Intronic
19	55115560	55116060	2	CD4 TCM._.COVID19_55650_0067	1748	PPP1R12C	Intronic
19	55116131	55116631	22	CD14 Mono._.Control_HIP015	1177	PPP1R12C	Intronic
19	55116685	55117185	12	CD14 Mono._.COVID19_55650_0066d7	623	PPP1R12C	Intronic
19	55117582	55118082	22	CD14 Mono._.COVID19_28205_0556	272	PPP1R12C	Promoter
19	55118346	55118846	5	CD14 Mono._.Other	1036	PPP1R12C	Promoter
19	55119064	55119564	10	CD14 Mono._.COVID19_55650_0083	1754	PPP1R12C	Promoter
19	55122454	55122954	4	CD14 Mono._.COVID19_55650_0086	587	MIR7975	Distal
19	55133663	55134163	4	B intermediate._.Control_HIP045	10620	MIR7975	Exonic
19	55134922	55135422	2	B intermediate._.COVID19_55650_0052	11879	MIR7975	Intronic
19	55141145	55141645	13	CD14 Mono._.COVID19_55650_0067	7958	TNNT1	Intronic
19	55144582	55145082	6	CD14 Mono._.COVID19_55650_0086	4521	TNNT1	Intronic
19	55145102	55145602	8	CD14 Mono._.Control_HIP015	4001	TNNT1	Intronic
19	55145986	55146486	7	CD14 Mono._.COVID19_55650_0055	3117	TNNT1	Intronic
19	55146883	55147383	4	CD14 Mono._.Control_HIP015	2220	TNNT1	Exonic
19	55156250	55156750	4	CD4 TCM._.Control_HIP023	4170	TNNI3	Intronic
19	55156809	55157309	5	CD14 Mono._.Control_HIP015	3611	TNNI3	Exonic
19	55158913	55159413	2	CD4 TCM._.Control_EV08	1507	TNNI3	Exonic
19	55159881	55160381	2	CD14 Mono._.Other	539	TNNI3	Intronic
19	55160487	55160987	21	CD14 Mono._.COVID19_55650_0067	65	TNNI3	Promoter
19	55165873	55166373	10	NK._.Control_HIP015	598	DNAAF3	Exonic
19	55166489	55166989	21	CD14 Mono._.COVID19_55650_0057	16	DNAAF3	Promoter
19	55167767	55168267	2	CD4 TCM._.COVID19_28205_0555d2	1294	DNAAF3	Promoter
19	55171081	55171581	2	CD4 TCM._.Control_HIP023	4608	DNAAF3	Exonic
19	55173127	55173627	4	B naive._.COVID19_55650_0052	6654	DNAAF3	Exonic
19	55173727	55174227	8	CD8 TEM._.COVID19_28205_0564d0	6463	SYT5	Exonic
19	55174276	55174776	2	CD4 TCM._.COVID19_28205_0564d0	5914	SYT5	Exonic
19	55176051	55176551	2	CD4 Naive._.Other	4139	SYT5	Intronic
19	55176689	55177189	2	CD4 TCM._.COVID19_55650_0083	3501	SYT5	Intronic
19	55177606	55178106	2	B naive._.Control_HIP043	2584	SYT5	Intronic
19	55179181	55179681	10	B naive._.COVID19_55650_0132d0	1009	SYT5	Exonic
19	55179967	55180467	12	CD4 TCM._.COVID19_28205_0556	223	SYT5	Exonic
19	55180792	55181292	3	NK._.COVID19_28205_0555d0	600	SYT5	Promoter
19	55181852	55182352	3	CD14 Mono._.COVID19_28205_0558	1660	SYT5	Promoter
19	55197509	55198009	4	CD14 Mono._.COVID19_55650_0086	11746	PTPRH	Intronic
19	55202183	55202683	4	CD14 Mono._.Control_HIP043	7072	PTPRH	Intronic
19	55203514	55204014	2	CD8 TEM._.COVID19_55650_0052	5741	PTPRH	Intronic
19	55204062	55204562	2	CD14 Mono._.Control_HIP015	5193	PTPRH	Intronic
19	55207050	55207550	21	CD14 Mono._.COVID19_28205_0556	2205	PTPRH	Intronic
19	55209094	55209594	3	CD14 Mono._.COVID19_55650_0066d7	161	PTPRH	Intronic
19	55212362	55212862	4	CD4 TCM._.Control_HIP044	3105	PTPRH	Distal
19	55216400	55216900	22	CD14 Mono._.COVID19_28205_0555d0	7143	PTPRH	Distal
19	55223549	55224049	3	CD8 TEM._.COVID19_28205_0564d0	5464	TMEM86B	Distal
19	55226531	55227031	2	CD4 TCM._.COVID19_28205_0556	2482	TMEM86B	Exonic
19	55247294	55247794	6	CD14 Mono._.COVID19_28205_0556	2293	MIR6803	Intronic
19	55251049	55251549	6	CD8 TEM._.COVID19_55650_0066d0	6048	MIR6803	Intronic
19	55251617	55252117	15	CD8 TEM._.COVID19_55650_0132d0	6616	MIR6803	Intronic
19	55252186	55252686	3	CD8 TEM._.COVID19_55650_0066d7	6558	PPP6R1	Intronic
19	55253289	55253789	8	CD4 TCM._.Other	5455	PPP6R1	Intronic
19	55253945	55254445	19	NK._.Control_HIP023	4799	PPP6R1	Intronic
19	55254667	55255167	2	CD8 TEM._.COVID19_28205_0556	4077	PPP6R1	Intronic
19	55255354	55255854	5	CD14 Mono._.COVID19_55650_0086	3390	PPP6R1	Intronic
19	55255962	55256462	11	CD4 TCM._.COVID19_28205_0564d0	2782	PPP6R1	Intronic
19	55256663	55257163	6	NK._.COVID19_55650_0055	2081	PPP6R1	Intronic
19	55257602	55258102	15	CD14 Mono._.COVID19_55650_0055	1142	PPP6R1	Intronic
19	55258279	55258779	10	NK._.Control_HIP023	465	PPP6R1	Exonic
19	55258910	55259410	2	cDC2._.Rep2	164	PPP6R1	Promoter
19	55259436	55259936	12	CD8 TEM._.COVID19_55650_0066d0	690	PPP6R1	Promoter
19	55263206	55263706	3	B intermediate._.COVID19_55650_0066d7	4460	PPP6R1	Intronic
19	55266273	55266773	14	CD8 TEM._.COVID19_28205_0564d0	7527	PPP6R1	Intronic
19	55273374	55273874	2	CD8 TEM._.Control_HIP023	6756	HSPBP1	Intronic
19	55275749	55276249	6	B intermediate._.Control_HIP044	4381	HSPBP1	Intronic
19	55276297	55276797	21	CD8 TEM._.COVID19_55650_0132d0	3833	HSPBP1	Intronic
19	55276802	55277302	6	B naive._.COVID19_55650_0052	3328	HSPBP1	Intronic
19	55278515	55279015	3	CD4 TCM._.COVID19_28205_0564d0	1615	HSPBP1	Intronic
19	55279394	55279894	7	CD4 TCM._.COVID19_55650_0066d0	736	HSPBP1	Exonic
19	55279958	55280458	19	CD4 TCM._.COVID19_28205_0564d0	172	HSPBP1	Promoter
19	55280864	55281364	9	B intermediate._.Control_HIP023	732	HSPBP1	Promoter
19	55282941	55283441	2	B intermediate._.Other	1118	BRSK1	Intronic
19	55283795	55284295	8	CD4 TCM._.COVID19_55650_0083	1972	BRSK1	Exonic
19	55286680	55287180	2	CD8 TEM._.COVID19_55650_0132d0	4857	BRSK1	Intronic
19	55291892	55292392	16	CD14 Mono._.COVID19_55650_0132d0	10069	BRSK1	Intronic
19	55294739	55295239	2	CD4 TCM._.Other	12916	BRSK1	Intronic
19	55301718	55302218	21	CD8 TEM._.COVID19_55650_0066d0	19895	BRSK1	Intronic
19	55303205	55303705	2	CD8 TEM._.COVID19_28205_0557	21382	BRSK1	Intronic
19	55304216	55304716	2	CD4 TCM._.Control_HIP044	22393	BRSK1	Intronic
19	55305413	55305913	12	CD4 TCM._.Control_EV08	23590	BRSK1	Intronic
19	55306779	55307279	3	CD14 Mono._.Control_HIP015	24956	BRSK1	Intronic
19	55309153	55309653	3	CD8 TEM._.Control_HIP023	24644	TMEM150B	Intronic
19	55321682	55322182	6	CD14 Mono._.Other	12115	TMEM150B	Intronic
19	55323224	55323724	21	CD14 Mono._.COVID19_55650_0055	10573	TMEM150B	Intronic
19	55324568	55325068	5	CD14 Mono._.COVID19_55650_0055	9229	TMEM150B	Intronic
19	55325120	55325620	19	CD14 Mono._.COVID19_55650_0067	8677	TMEM150B	Intronic
19	55325972	55326472	5	CD14 Mono._.Control_HIP015	7825	TMEM150B	Intronic
19	55326518	55327018	17	CD14 Mono._.COVID19_55650_0052	7279	TMEM150B	Intronic
19	55327391	55327891	5	CD14 Mono._.COVID19_55650_0066d7	6406	TMEM150B	Intronic
19	55328359	55328859	3	CD4 TCM._.COVID19_28205_0558	5438	TMEM150B	Intronic
19	55328872	55329372	5	CD14 Mono._.COVID19_55650_0067	4925	TMEM150B	Intronic
19	55329805	55330305	6	CD14 Mono._.COVID19_55650_0066d7	3992	TMEM150B	Intronic
19	55331677	55332177	14	CD14 Mono._.COVID19_55650_0052	2120	TMEM150B	Intronic
19	55336932	55337432	2	CD4 TCM._.COVID19_55650_0055	2670	KMT5C	Distal
19	55338044	55338544	5	NK._.COVID19_55650_0086	1558	KMT5C	Promoter
19	55338563	55339063	21	CD8 TEM._.COVID19_55650_0066d0	1039	KMT5C	Promoter
19	55339456	55339956	19	CD4 TCM._.COVID19_55650_0067	146	KMT5C	Promoter
19	55340002	55340502	12	CD14 Mono._.COVID19_55650_0055	398	KMT5C	Intronic
19	55340687	55341187	14	CD4 TCM._.COVID19_55650_0086	1083	KMT5C	Intronic
19	55341189	55341689	6	NK._.COVID19_28205_0559	1585	KMT5C	Intronic
19	55342169	55342669	2	CD8 TEM._.COVID19_28205_0564d0	2565	KMT5C	Intronic
19	55343652	55344152	2	CD8 TEM._.Control_HIP044	4048	KMT5C	Exonic
19	55345327	55345827	2	CD14 Mono._.Control_HIP045	5723	KMT5C	Intronic
19	55347463	55347963	2	CD14 Mono._.Control_HIP002	7100	COX6B2	Exonic
19	55348114	55348614	2	CD4 TCM._.COVID19_55650_0066d7	6449	COX6B2	Distal
19	55350817	55351317	3	CD14 Mono._.COVID19_28205_0556	3746	COX6B2	Intronic
19	55351988	55352488	2	NK._.COVID19_28205_0555d0	2575	COX6B2	Exonic
19	55352881	55353381	3	CD8 TEM._.COVID19_28205_0564d0	1682	COX6B2	Intronic
19	55353716	55354216	15	CD4 TCM._.COVID19_55650_0083	847	COX6B2	Exonic
19	55354376	55354876	7	CD4 TCM._.COVID19_55650_0067	187	COX6B2	Intronic
19	55355034	55355534	7	CD4 TCM._.COVID19_55650_0083	469	COX6B2	Promoter
19	55356230	55356730	2	B intermediate._.COVID19_55650_0052	1665	COX6B2	Promoter
19	55358878	55359378	2	CD8 TEM._.COVID19_28205_0564d0	4131	FAM71E2	Exonic
19	55361035	55361535	2	CD8 TEM._.Control_HIP023	1974	FAM71E2	Intronic
19	55369069	55369569	8	CD14 Mono._.COVID19_28205_0558	1143	IL11	Intronic
19	55369888	55370388	6	CD4 TCM._.Control_EV08	324	IL11	Intronic
19	55372408	55372908	4	CD14 Mono._.COVID19_55650_0055	2194	IL11	Distal
19	55379173	55379673	2	CD4 TCM._.COVID19_55650_0083	2586	TMEM190	Intronic
19	55383234	55383734	5	CD4 Naive._.Other	1113	TMEM238	Promoter
19	55384020	55384520	16	CD8 TEM._.Other	327	TMEM238	Promoter
19	55385038	55385538	7	CD4 Naive._.Other	56	RPL28	Promoter
19	55385623	55386123	2	Plasmablast._.COVID19_28205_0558	527	RPL28	Promoter
19	55386130	55386630	18	CD14 Mono._.COVID19_55650_0086	1034	RPL28	Promoter
19	55386631	55387131	11	CD4 TCM._.Control_EV08	1299	MIR6805	Promoter
19	55387677	55388177	3	CD4 TCM._.COVID19_55650_0067	253	MIR6805	Promoter
19	55388664	55389164	7	CD4 TCM._.COVID19_28205_0556	732	MIR6805	Exonic
19	55389791	55390291	3	CD4 TCM._.COVID19_55650_0066d7	1859	MIR6805	Exonic
19	55390347	55390847	5	CD8 TEM._.Control_HIP023	2415	MIR6805	Exonic
19	55391246	55391746	2	CD4 TCM._.Control_EV08	3314	MIR6805	Exonic
19	55392331	55392831	2	CD8 TEM._.Control_EV08	4399	MIR6805	Intronic
19	55392833	55393333	3	CD4 TCM._.COVID19_55650_0067	4901	MIR6805	Intronic
19	55393455	55393955	2	NK._.Control_EV08	5523	MIR6805	Intronic
19	55396801	55397301	2	CD4 TCM._.COVID19_55650_0055	8869	MIR6805	Intronic
19	55397871	55398371	14	CD14 Mono._.Control_HIP015	9655	UBE2S	Intronic
19	55398496	55398996	21	CD14 Mono._.COVID19_28205_0555d0	9030	UBE2S	Intronic
19	55399736	55400236	3	CD4 TCM._.COVID19_55650_0067	7790	UBE2S	Exonic
19	55400662	55401162	4	CD4 TCM._.COVID19_55650_0066d7	6864	UBE2S	Exonic
19	55401758	55402258	2	CD4 TCM._.COVID19_55650_0083	5768	UBE2S	Intronic
19	55402427	55402927	3	CD4 TCM._.COVID19_55650_0067	5099	UBE2S	Intronic
19	55403373	55403873	2	CD4 TCM._.COVID19_28205_0564d0	4153	UBE2S	Intronic
19	55405561	55406061	2	CD4 TCM._.COVID19_55650_0086	1965	UBE2S	Intronic
19	55406552	55407052	4	CD14 Mono._.COVID19_55650_0086	974	UBE2S	Intronic
19	55407096	55407596	13	CD4 TCM._.COVID19_55650_0083	430	UBE2S	Intronic
19	55407892	55408392	19	CD4 TCM._.COVID19_55650_0066d0	364	UBE2S	Promoter
19	55408633	55409133	2	CD4 TCM._.Control_EV08	1105	UBE2S	Promoter
19	55416337	55416837	2	B naive._.Control_HIP044	8809	UBE2S	Distal
19	55418083	55418583	8	CD4 TCM._.COVID19_55650_0066d7	10555	UBE2S	Distal
19	55421226	55421726	8	CD4 TCM._.COVID19_55650_0066d7	13698	UBE2S	Distal
19	55431091	55431591	2	NK._.COVID19_28205_0555d0	11521	SHISA7	Exonic
19	55432527	55433027	2	CD14 Mono._.COVID19_55650_0132d0	10085	SHISA7	Exonic
19	55433823	55434323	2	CD14 Mono._.COVID19_28205_0555d2	8789	SHISA7	Intronic
19	55434376	55434876	2	CD8 TEM._.Control_EV08	8236	SHISA7	Intronic
19	55434988	55435488	4	CD4 TCM._.COVID19_28205_0555d2	7624	SHISA7	Intronic
19	55435528	55436028	3	CD14 Mono._.COVID19_28205_0556	7084	SHISA7	Intronic
19	55437308	55437808	7	CD14 Mono._.COVID19_28205_0555d0	5304	SHISA7	Intronic
19	55440275	55440775	4	CD4 TCM._.COVID19_28205_0555d2	2337	SHISA7	Intronic
19	55441280	55441780	11	CD14 Mono._.COVID19_28205_0557	1332	SHISA7	Intronic
19	55442329	55442829	8	CD4 TCM._.COVID19_55650_0083	283	SHISA7	Exonic
19	55443365	55443865	3	CD8 TEM._.Control_HIP023	751	SHISA7	Promoter
19	55446079	55446579	2	B intermediate._.COVID19_28205_0556	3465	SHISA7	Distal
19	55447292	55447792	4	NK._.COVID19_55650_0086	4678	SHISA7	Distal
19	55448309	55448809	2	NK._.COVID19_55650_0086	5695	SHISA7	Distal
19	55448972	55449472	2	CD4 TCM._.COVID19_28205_0564d0	6358	SHISA7	Distal
19	55449599	55450099	4	NK._.COVID19_55650_0086	6985	SHISA7	Distal
19	55451047	55451547	2	CD8 TEM._.COVID19_28205_0564d0	8433	SHISA7	Distal
19	55451853	55452353	3	B naive._.Control_EV08	9239	SHISA7	Distal
19	55452888	55453388	8	CD8 TEM._.Control_HIP002	9204	ISOC2	Exonic
19	55454641	55455141	11	CD14 Mono._.COVID19_28205_0564d0	7451	ISOC2	Intronic
19	55456846	55457346	2	CD4 TCM._.COVID19_55650_0083	5246	ISOC2	Exonic
19	55460340	55460840	2	B naive._.Control_HIP023	1752	ISOC2	Intronic
19	55460910	55461410	5	CD14 Mono._.COVID19_55650_0066d7	1182	ISOC2	Intronic
19	55461529	55462029	8	CD16 Mono._.Control_HIP015	563	ISOC2	Exonic
19	55462130	55462630	4	CD14 Mono._.Control_HIP023	36	ISOC2	Promoter
19	55465585	55466085	4	CD4 TCM._.COVID19_28205_0558	3491	ISOC2	Distal
19	55467703	55468203	17	CD14 Mono._.Control_HIP015	5609	ISOC2	Distal
19	55469148	55469648	2	CD16 Mono._.Control_HIP002	6933	ZNF628	Distal
19	55475368	55475868	2	CD8 TEM._.COVID19_28205_0557	713	ZNF628	Promoter
19	55476301	55476801	8	CD16 Mono._.Control_HIP044	218	ZNF628	Exonic
19	55476940	55477440	17	CD4 TCM._.COVID19_28205_0558	857	ZNF628	Intronic
19	55478649	55479149	2	B naive._.COVID19_55650_0132d0	2566	ZNF628	Intronic
19	55483787	55484287	2	CD4 TCM._.Other	966	NAT14	Promoter
19	55484313	55484813	5	NK._.COVID19_55650_0086	440	NAT14	Promoter
19	55484892	55485392	16	CD4 TCM._.COVID19_55650_0067	137	NAT14	Exonic
19	55485415	55485915	7	CD8 TEM._.Control_HIP002	660	NAT14	Exonic
19	55486014	55486514	2	NK._.COVID19_55650_0067	1259	NAT14	Exonic
19	55486737	55487237	7	CD4 TCM._.Control_EV08	1416	SSC5D	Promoter
19	55487518	55488018	4	CD14 Mono._.COVID19_55650_0057	635	SSC5D	Promoter
19	55488217	55488717	2	CD14 Mono._.Control_HIP015	62	SSC5D	Promoter
19	55489044	55489544	2	CD8 TEM._.COVID19_55650_0066d0	889	SSC5D	Exonic
19	55492010	55492510	4	CD14 Mono._.Other	3855	SSC5D	Exonic
19	55501446	55501946	2	CD4 TCM._.COVID19_28205_0558	13291	SSC5D	Intronic
19	55501989	55502489	2	CD8 TEM._.Control_HIP043	13834	SSC5D	Intronic
19	55503018	55503518	4	B naive._.COVID19_55650_0132d0	14863	SSC5D	Intronic
19	55503687	55504187	22	CD14 Mono._.COVID19_55650_0086	15532	SSC5D	Intronic
19	55516881	55517381	22	CD14 Mono._.Control_HIP045	19957	SBK2	Intronic
19	55517417	55517917	4	CD4 TCM._.COVID19_55650_0067	19421	SBK2	Exonic
19	55518003	55518503	2	NK._.Other	18835	SBK2	Exonic
19	55518580	55519080	2	CD14 Mono._.COVID19_55650_0066d7	18258	SBK2	Exonic
19	55519371	55519871	4	CD14 Mono._.COVID19_55650_0083	17467	SBK2	Distal
19	55519929	55520429	15	CD14 Mono._.COVID19_55650_0132d0	16909	SBK2	Distal
19	55522084	55522584	2	NK._.COVID19_55650_0066d7	14754	SBK2	Distal
19	55526451	55526951	7	CD14 Mono._.COVID19_55650_0086	10387	SBK2	Distal
19	55547199	55547699	8	CD14 Mono._.COVID19_55650_0083	1905	SBK3	Promoter
19	55550097	55550597	2	CD4 TCM._.Other	4803	SBK3	Distal
19	55580044	55580544	8	CD4 TCM._.COVID19_55650_0083	550	ZNF579	Intronic
19	55580689	55581189	15	NK._.COVID19_55650_0086	93	ZNF579	Promoter
19	55581265	55581765	4	CD4 TCM._.COVID19_55650_0066d0	669	ZNF579	Promoter
19	55583902	55584402	3	CD14 Mono._.COVID19_55650_0086	3306	ZNF579	Distal
19	55585803	55586303	7	CD4 TCM._.COVID19_28205_0556	5207	ZNF579	Distal
19	55587244	55587744	18	CD4 TCM._.COVID19_55650_0067	6648	ZNF579	Distal
19	55597234	55597734	2	CD4 TCM._.COVID19_55650_0066d7	2537	ZNF524	Intronic
19	55598343	55598843	2	CD4 TCM._.COVID19_28205_0556	1428	ZNF524	Promoter
19	55598939	55599439	22	CD14 Mono._.COVID19_28205_0555d2	832	ZNF524	Promoter
19	55599441	55599941	21	CD8 TEM._.COVID19_28205_0557	330	ZNF524	Promoter
19	55599958	55600458	17	CD4 TCM._.COVID19_55650_0067	185	ZNF524	Exonic
19	55600461	55600961	5	B intermediate._.COVID19_55650_0067	688	ZNF524	Exonic
19	55601416	55601916	3	CD4 TCM._.COVID19_28205_0556	303	FIZ1	Exonic
19	55602145	55602645	2	CD4 TCM._.COVID19_55650_0067	424	FIZ1	Promoter
19	55604425	55604925	9	B intermediate._.COVID19_55650_0066d7	2704	FIZ1	Distal
19	55605220	55605720	21	CD8 TEM._.Control_EV08	3499	FIZ1	Distal
19	55606126	55606626	19	CD4 TCM._.COVID19_55650_0067	4405	FIZ1	Distal
19	55606756	55607256	2	CD16 Mono._.Control_HIP002	5035	FIZ1	Distal
19	55611627	55612127	2	CD16 Mono._.Control_HIP015	9906	FIZ1	Distal
19	55612195	55612695	8	CD14 Mono._.COVID19_55650_0055	10474	FIZ1	Distal
19	55619215	55619715	16	CD14 Mono._.COVID19_28205_0555d0	5135	ZNF784	Distal
19	55620370	55620870	21	CD14 Mono._.COVID19_28205_0556	3980	ZNF784	Distal
19	55621283	55621783	2	CD16 Mono._.COVID19_55650_0083	3067	ZNF784	Exonic
19	55623605	55624105	6	CD16 Mono._.Control_HIP043	745	ZNF784	Intronic
19	55624335	55624835	19	NK._.COVID19_55650_0055	15	ZNF784	Promoter
19	55624877	55625377	5	B naive._.COVID19_55650_0067	525	ZNF784	Promoter
19	55626341	55626841	16	CD4 TCM._.COVID19_55650_0083	1989	ZNF784	Promoter
19	55631565	55632065	16	CD4 TCM._.COVID19_55650_0066d7	3200	ZNF580	Distal
19	55632322	55632822	15	CD4 TCM._.COVID19_55650_0067	2443	ZNF580	Distal
19	55634741	55635241	2	pDC._.Rep2	24	ZNF580	Promoter
19	55635389	55635889	14	CD14 Mono._.COVID19_55650_0066d7	179	ZNF581	Exonic
19	55636182	55636682	3	CD4 TCM._.Other	972	ZNF581	Intronic
19	55636692	55637192	3	CD4 TCM._.COVID19_28205_0558	1482	ZNF581	Intronic
19	55638947	55639447	6	CD16 Mono._.Control_HIP002	1864	CCDC106	Promoter
19	55639957	55640457	13	NK._.COVID19_55650_0055	854	CCDC106	Promoter
19	55640689	55641189	16	NK._.Control_HIP023	122	CCDC106	Promoter
19	55641555	55642055	14	CD4 TCM._.COVID19_55650_0066d7	742	CCDC106	Exonic
19	55642064	55642564	10	CD4 TCM._.COVID19_55650_0067	1251	CCDC106	Exonic
19	55642772	55643272	10	CD8 TEM._.Other	1959	CCDC106	Exonic
19	55643288	55643788	19	CD4 TCM._.COVID19_55650_0066d0	2475	CCDC106	Intronic
19	55643824	55644324	3	CD4 TCM._.COVID19_55650_0067	3011	CCDC106	Intronic
19	55647256	55647756	7	B intermediate._.COVID19_55650_0067	6443	CCDC106	Intronic
19	55647819	55648319	10	NK._.COVID19_55650_0083	6076	U2AF2	Exonic
19	55648538	55649038	2	CD4 Naive._.Control_HIP023	5357	U2AF2	Exonic
19	55649435	55649935	3	NK._.Control_EV08	4460	U2AF2	Intronic
19	55653569	55654069	22	CD14 Mono._.COVID19_55650_0055	326	U2AF2	Promoter
19	55654192	55654692	18	CD4 TCM._.COVID19_55650_0067	295	U2AF2	Exonic
19	55654702	55655202	3	CD16 Mono._.Control_HIP023	805	U2AF2	Exonic
19	55655365	55655865	18	CD4 TCM._.Control_HIP023	1468	U2AF2	Intronic
19	55656518	55657018	6	CD8 TEM._.COVID19_55650_0132d0	2621	U2AF2	Intronic
19	55657108	55657608	6	CD8 TEM._.COVID19_55650_0066d7	3211	U2AF2	Intronic
19	55658137	55658637	3	CD8 TEM._.Control_HIP045	4240	U2AF2	Intronic
19	55659210	55659710	2	CD8 TEM._.Control_HIP023	5313	U2AF2	Intronic
19	55659805	55660305	2	CD14 Mono._.COVID19_28205_0556	5908	U2AF2	Intronic
19	55660958	55661458	3	CD4 TCM._.Control_HIP002	7061	U2AF2	Exonic
19	55663580	55664080	2	CD8 TEM._.COVID19_55650_0066d0	9683	U2AF2	Exonic
19	55665994	55666494	2	CD8 TEM._.COVID19_28205_0564d0	8981	EPN1	Intronic
19	55666833	55667333	2	CD4 TCM._.COVID19_55650_0055	8142	EPN1	Intronic
19	55667955	55668455	2	CD4 TCM._.Control_HIP023	7020	EPN1	Intronic
19	55671460	55671960	5	CD8 TEM._.COVID19_55650_0066d0	3515	EPN1	Intronic
19	55674049	55674549	2	CD4 Naive._.Other	926	EPN1	Promoter
19	55674915	55675415	21	CD14 Mono._.COVID19_55650_0086	60	EPN1	Promoter
19	55675440	55675940	9	CD8 TEM._.COVID19_55650_0066d0	463	EPN1	Intronic
19	55675949	55676449	3	NK._.Control_HIP023	972	EPN1	Intronic
19	55677391	55677891	3	B intermediate._.Control_HIP043	2414	EPN1	Exonic
19	55678114	55678614	8	CD16 Mono._.Control_HIP002	3137	EPN1	Intronic
19	55680291	55680791	2	CD16 Mono._.Other	5314	EPN1	Intronic
19	55686595	55687095	2	CD16 Mono._.Control_HIP015	11618	EPN1	Intronic
19	55688429	55688929	2	B intermediate._.Control_HIP023	13452	EPN1	Intronic
19	55690059	55690559	2	CD16 Mono._.Control_HIP015	15082	EPN1	Intronic
19	55703636	55704136	5	CD4 TCM._.COVID19_55650_0083	28659	EPN1	Exonic
19	55704343	55704843	3	CD4 TCM._.COVID19_55650_0066d0	29366	EPN1	Exonic
19	55766434	55766934	5	CD14 Mono._.Control_EV08	2456	RFPL4AL1	Distal
19	55809370	55809870	10	B intermediate._.COVID19_55650_0066d7	26957	NLRP4	Exonic
19	55855770	55856270	4	B intermediate._.COVID19_55650_0052	19219	NLRP11	Intronic
19	55857129	55857629	9	B intermediate._.COVID19_55650_0066d7	20578	NLRP11	Intronic
19	55943642	55944142	2	CD14 Mono._.COVID19_28205_0556	3939	NLRP8	Distal
19	56047020	56047520	2	CD4 Naive._.Control_HIP023	19413	LINC01864	Intronic
19	56061183	56061683	2	CD16 Mono._.Control_HIP002	5250	LINC01864	Exonic
19	56066340	56066840	10	CD14 Mono._.COVID19_55650_0067	93	LINC01864	Promoter
19	56076381	56076881	14	CD14 Mono._.COVID19_55650_0066d7	9946	LINC01864	Exonic
19	56079328	56079828	2	CD8 TEM._.Control_HIP023	12893	LINC01864	Distal
19	56080566	56081066	21	CD14 Mono._.COVID19_55650_0067	14131	LINC01864	Distal
19	56081226	56081726	2	CD8 TEM._.COVID19_55650_0132d0	14791	LINC01864	Distal
19	56084755	56085255	2	B naive._.Control_HIP015	18320	LINC01864	Distal
19	56085544	56086044	8	CD14 Mono._.COVID19_55650_0083	19109	LINC01864	Distal
19	56091156	56091656	10	CD14 Mono._.COVID19_28205_0556	24721	LINC01864	Intronic
19	56091719	56092219	4	CD4 TCM._.Other	25284	LINC01864	Intronic
19	56093170	56093670	2	CD16 Mono._.Control_HIP015	26735	LINC01864	Intronic
19	56104442	56104942	2	CD14 Mono._.COVID19_55650_0067	16587	ZNF787	Intronic
19	56105045	56105545	19	CD14 Mono._.COVID19_28205_0564d0	15984	ZNF787	Intronic
19	56106637	56107137	2	CD16 Mono._.Other	14392	ZNF787	Intronic
19	56109180	56109680	2	CD16 Mono._.COVID19_55650_0083	11849	ZNF787	Intronic
19	56110497	56110997	13	CD14 Mono._.Control_HIP015	10532	ZNF787	Intronic
19	56111518	56112018	22	CD14 Mono._.Control_HIP044	9511	ZNF787	Intronic
19	56112532	56113032	2	pDC._.Rep1	8497	ZNF787	Intronic
19	56113043	56113543	9	B naive._.COVID19_55650_0067	7986	ZNF787	Intronic
19	56113770	56114270	2	B intermediate._.COVID19_55650_0067	7259	ZNF787	Intronic
19	56114815	56115315	2	B naive._.Control_HIP044	6214	ZNF787	Intronic
19	56116115	56116615	2	CD4 TCM._.COVID19_55650_0083	4914	ZNF787	Intronic
19	56117924	56118424	5	CD4 TCM._.COVID19_55650_0086	3105	ZNF787	Intronic
19	56118599	56119099	3	B naive._.COVID19_55650_0067	2430	ZNF787	Intronic
19	56119140	56119640	2	CD16 Mono._.Control_HIP002	1889	ZNF787	Intronic
19	56119655	56120155	6	CD8 TEM._.COVID19_55650_0066d0	1374	ZNF787	Intronic
19	56120249	56120749	8	CD16 Mono._.Control_HIP023	780	ZNF787	Intronic
19	56120775	56121275	14	CD4 TCM._.COVID19_55650_0067	254	ZNF787	Intronic
19	56121289	56121789	8	CD16 Mono._.Control_HIP043	258	ZNF787	Promoter
19	56124522	56125022	9	CD4 Naive._.Other	3491	ZNF787	Distal
19	56131760	56132260	2	B naive._.Control_HIP015	588	ZNF444	Promoter
19	56133808	56134308	9	B naive._.COVID19_55650_0067	1458	ZNF444	Intronic
19	56137963	56138463	8	CD14 Mono._.COVID19_55650_0086	5613	ZNF444	Intronic
19	56139761	56140261	4	CD14 Mono._.COVID19_55650_0057	7411	ZNF444	Intronic
19	56140567	56141067	22	CD14 Mono._.COVID19_55650_0067	8217	ZNF444	Intronic
19	56141642	56142142	18	CD4 TCM._.COVID19_28205_0558	9292	ZNF444	Intronic
19	56142609	56143109	2	CD8 TEM._.COVID19_55650_0132d0	10259	ZNF444	Intronic
19	56144313	56144813	4	CD14 Mono._.COVID19_55650_0132d0	11963	ZNF444	Intronic
19	56162161	56162661	2	pDC._.Rep1	13608	GALP	Distal
19	56171837	56172337	16	CD14 Mono._.COVID19_55650_0057	3932	GALP	Distal
19	56252777	56253277	18	CD14 Mono._.COVID19_55650_0067	24736	ZSCAN5A	Distal
19	56253674	56254174	10	CD14 Mono._.COVID19_55650_0067	25633	ZSCAN5A	Distal
19	56270628	56271128	22	CD14 Mono._.Other	42587	ZSCAN5A	Distal
19	56301958	56302458	9	CD14 Mono._.COVID19_55650_0086	73917	ZSCAN5A	Distal
19	56309543	56310043	20	CD14 Mono._.COVID19_55650_0055	81502	ZSCAN5A	Distal
19	56313735	56314235	4	CD14 Mono._.COVID19_28205_0558	79559	ZNF582	Distal
19	56314385	56314885	19	CD14 Mono._.COVID19_55650_0086	78909	ZNF582	Distal
19	56314948	56315448	21	CD8 TEM._.Other	78346	ZNF582	Distal
19	56315482	56315982	15	CD8 TEM._.Other	77812	ZNF582	Distal
19	56316096	56316596	2	CD16 Mono._.Control_HIP023	77198	ZNF582	Distal
19	56318521	56319021	5	CD14 Mono._.COVID19_55650_0066d7	74773	ZNF582	Distal
19	56319894	56320394	2	cDC2._.Rep2	73400	ZNF582	Distal
19	56321771	56322271	2	pDC._.Rep2	71523	ZNF582	Distal
19	56324418	56324918	2	CD14 Mono._.Control_EV08	68876	ZNF582	Distal
19	56333481	56333981	13	CD14 Mono._.Other	59813	ZNF582	Distal
19	56348217	56348717	3	CD16 Mono._.Control_HIP015	45077	ZNF582	Distal
19	56350417	56350917	8	CD4 TCM._.COVID19_55650_0086	42877	ZNF582	Distal
19	56367856	56368356	16	NK._.COVID19_55650_0066d7	25438	ZNF582	Distal
19	56368441	56368941	8	B naive._.Control_HIP023	24853	ZNF582	Distal
19	56380225	56380725	3	NK._.COVID19_55650_0083	13069	ZNF582	Intronic
19	56392817	56393317	2	B intermediate._.Other	477	ZNF582	Promoter
19	56393319	56393819	19	NK._.Control_HIP023	23	ZNF582	Promoter
19	56393875	56394375	3	B intermediate._.COVID19_55650_0066d7	468	ZNF582-AS1	Promoter
19	56403224	56403724	11	CD4 TCM._.Control_EV08	539	ZNF583	Promoter
19	56404056	56404556	21	CD8 TEM._.COVID19_28205_0564d0	291	ZNF583	Intronic
19	56404606	56405106	16	CD8 TEM._.Control_EV08	841	ZNF583	Intronic
19	56405110	56405610	3	NK_CD56bright._.Other	1345	ZNF583	Intronic
19	56476537	56477037	3	NK_CD56bright._.Control_HIP044	815	ZNF667-AS1	Promoter
19	56477309	56477809	10	B naive._.COVID19_55650_0067	43	ZNF667-AS1	Promoter
19	56477849	56478349	10	B naive._.COVID19_55650_0067	33	ZNF667	Promoter
19	56507501	56508001	10	B naive._.COVID19_55650_0067	91	ZNF471	Promoter
19	56508481	56508981	3	NK_CD56bright._.Control_HIP043	887	ZNF471	Intronic
19	56537835	56538335	2	cDC2._.Rep1	862	ZFP28	Promoter
19	56538446	56538946	17	CD4 TCM._.Control_HIP002	251	ZFP28	Promoter
19	56566706	56567206	6	NK._.Control_HIP043	554	ZNF470	Promoter
19	56567220	56567720	8	CD16 Mono._.Control_HIP002	40	ZNF470	Promoter
19	56567779	56568279	3	CD8 TEM._.Control_HIP043	517	ZNF470	Exonic
19	56594960	56595460	18	NK._.Control_EV08	53	ZNF71	Promoter
19	56595475	56595975	13	CD8 TEM._.Control_HIP002	460	ZNF71	Intronic
19	56637914	56638414	3	NK._.Control_HIP044	4980	SMIM17	Distal
19	56660594	56661094	2	B naive._.Control_HIP023	10938	ZNF835	Distal
19	56666244	56666744	2	NK_CD56bright._.Control_HIP043	5288	ZNF835	Intronic
19	56671599	56672099	4	NK_CD56bright._.Control_HIP015	65	ZNF835	Promoter
19	56765091	56765591	4	B naive._.Control_HIP015	58047	ZIM2-AS1	Intronic
19	56835229	56835729	2	CD8 TEM._.COVID19_28205_0557	5248	PEG3	Intronic
19	56837545	56838045	2	pDC._.Rep2	2932	PEG3	Intronic
19	56838069	56838569	7	CD14 Mono._.Control_EV08	2408	PEG3	Intronic
19	56838666	56839166	16	CD14 Mono._.COVID19_55650_0086	1811	PEG3	Promoter
19	56839488	56839988	15	CD14 Mono._.COVID19_55650_0055	989	PEG3	Promoter
19	57053561	57054061	2	CD14 Mono._.COVID19_55650_0057	65326	USP29	Distal
19	57099131	57099631	2	NK_CD56bright._.Other	19756	USP29	Distal
19	57101603	57102103	2	B naive._.COVID19_55650_0067	17284	USP29	Distal
19	57103888	57104388	13	CD8 TEM._.COVID19_28205_0564d0	14999	USP29	Distal
19	57171588	57172088	11	CD8 TEM._.Control_HIP023	4394	DUXA	Distal
19	57172172	57172672	11	CD8 TEM._.Other	4978	DUXA	Distal
19	57176357	57176857	2	CD4 TCM._.COVID19_28205_0556	9163	DUXA	Distal
19	57191218	57191718	18	CD4 TCM._.COVID19_28205_0556	31	ZNF264	Promoter
19	57191868	57192368	6	CD4 TCM._.Control_EV08	617	ZNF264	Intronic
19	57192987	57193487	12	NK._.COVID19_55650_0055	1736	ZNF264	Intronic
19	57210897	57211397	2	NK._.Control_HIP002	19646	ZNF264	Intronic
19	57239794	57240294	4	B naive._.COVID19_55650_0132d0	640	ZNF805	Promoter
19	57240362	57240862	19	CD4 TCM._.Control_EV08	72	ZNF805	Promoter
19	57241117	57241617	5	CD8 TEM._.COVID19_28205_0557	681	ZNF805	Intronic
19	57266704	57267204	2	NK._.Control_HIP023	13096	ZNF460	Distal
19	57269815	57270315	2	Plasmablast._.1	9985	ZNF460	Distal
19	57279130	57279630	2	B intermediate._.COVID19_55650_0066d7	670	ZNF460	Promoter
19	57279666	57280166	9	B intermediate._.COVID19_55650_0066d7	134	ZNF460	Promoter
19	57280167	57280667	19	CD4 TCM._.COVID19_55650_0066d0	365	ZNF460	Intronic
19	57280706	57281206	9	CD4 TCM._.COVID19_55650_0055	904	ZNF460	Intronic
19	57282013	57282513	5	B intermediate._.COVID19_55650_0066d7	2211	ZNF460	Intronic
19	57283019	57283519	2	B intermediate._.COVID19_55650_0066d7	3217	ZNF460	Intronic
19	57290570	57291070	2	CD4 TCM._.Control_EV08	10768	ZNF460	Exonic
19	57309320	57309820	4	NK._.COVID19_28205_0555d0	10938	ZNF543	Distal
19	57320203	57320703	21	CD14 Mono._.COVID19_55650_0083	55	ZNF543	Promoter
19	57320955	57321455	2	NK._.Control_HIP023	695	ZNF543	Intronic
19	57350969	57351469	19	NK._.Control_HIP045	87	ZNF304	Promoter
19	57351822	57352322	2	CD4 TCM._.COVID19_28205_0558	764	ZNF304	Intronic
19	57363127	57363627	4	NK_CD56bright._.Control_HIP043	99	ZNF547	Promoter
19	57363868	57364368	2	CD4 TCM._.COVID19_55650_0067	606	TRAPPC2B	Intronic
19	57389569	57390069	10	B intermediate._.COVID19_55650_0066d7	30	ZNF548	Promoter
19	57390299	57390799	3	CD4 TCM._.Control_EV08	540	ZNF17	Exonic
19	57406489	57406989	15	CD4 TCM._.Control_EV08	16730	ZNF17	Intronic
19	57410855	57411355	21	CD8 TEM._.Control_HIP023	21096	ZNF17	Exonic
19	57411362	57411862	13	CD8 TEM._.COVID19_55650_0132d0	21603	ZNF17	Exonic
19	57435028	57435528	19	NK._.COVID19_55650_0083	50	ZNF749	Promoter
19	57435544	57436044	2	NK._.Control_EV08	464	ZNF749	Intronic
19	57465676	57466176	4	CD4 TCM._.Control_EV08	8783	VN1R1	Intronic
19	57476702	57477202	5	CD4 TCM._.Control_EV08	617	ZNF772	Intronic
19	57477400	57477900	10	B intermediate._.COVID19_55650_0066d7	79	ZNF772	Promoter
19	57487472	57487972	19	CD4 TCM._.Control_HIP023	10	ZNF419	Promoter
19	57488947	57489447	2	CD4 TCM._.COVID19_28205_0558	1485	ZNF419	Exonic
19	57499087	57499587	3	CD8 TEM._.COVID19_55650_0066d0	577	ZNF773	Promoter
19	57499629	57500129	19	CD4 TCM._.COVID19_28205_0564d0	35	ZNF773	Promoter
19	57500490	57500990	3	CD4 TCM._.Control_EV08	824	ZNF773	Intronic
19	57527048	57527548	19	CD4 TCM._.COVID19_55650_0083	26	ZNF549	Promoter
19	57527556	57528056	7	CD4 TCM._.COVID19_28205_0556	480	ZNF549	Intronic
19	57559029	57559529	7	CD4 TCM._.COVID19_55650_0083	583	ZNF550	Intronic
19	57559623	57560123	19	CD4 TCM._.Control_EV08	9	ZNF550	Promoter
19	57578133	57578633	2	CD8 TEM._.COVID19_55650_0066d0	543	ZNF416	Intronic
19	57578750	57579250	4	NK_CD56bright._.Control_HIP044	72	ZNF416	Promoter
19	57583212	57583712	2	CD8 TEM._.Control_HIP044	147	ZIK1	Promoter
19	57583803	57584303	4	NK_CD56bright._.Control_HIP043	442	ZIK1	Intronic
19	57599628	57600128	20	CD14 Mono._.COVID19_55650_0055	6	ZNF530	Promoter
19	57600338	57600838	4	CD4 TCM._.COVID19_55650_0067	702	ZNF530	Intronic
19	57613941	57614441	9	B naive._.COVID19_55650_0067	41	ZNF134	Promoter
19	57615265	57615765	2	CD4 TCM._.COVID19_55650_0067	1281	ZNF134	Intronic
19	57620074	57620574	2	NK._.Control_HIP002	6090	ZNF134	Exonic
19	57632877	57633377	19	CD4 TCM._.COVID19_55650_0083	2731	ZNF211	Intronic
19	57633426	57633926	3	CD4 TCM._.COVID19_55650_0066d7	3280	ZNF211	Intronic
19	57664128	57664628	3	CD14 Mono._.COVID19_55650_0132d0	4556	ZSCAN4	Distal
19	57681688	57682188	22	CD14 Mono._.Control_HIP044	30	ZNF551	Promoter
19	57682359	57682859	4	CD4 TCM._.COVID19_55650_0067	563	ZNF776	Intronic
19	57693449	57693949	2	B naive._.Control_HIP023	11653	ZNF776	Intronic
19	57708455	57708955	9	CD4 TCM._.COVID19_55650_0067	488	ZNF154	Intronic
19	57708966	57709466	4	NK_CD56bright._.Control_HIP015	21	ZNF154	Promoter
19	57726168	57726668	2	NK._.Control_EV08	1205	ZNF671	Intronic
19	57726879	57727379	4	NK._.COVID19_28205_0555d0	494	ZNF671	Exonic
19	57727398	57727898	9	B intermediate._.COVID19_55650_0067	23	ZNF671	Promoter
19	57738289	57738789	12	CD14 Mono._.Control_HIP002	10914	ZNF671	Intronic
19	57746506	57747006	9	CD4 Naive._.COVID19_28205_0559	19131	ZNF671	Intronic
19	57747339	57747839	4	NK._.COVID19_28205_0555d0	19964	ZNF671	Intronic
19	57757586	57758086	2	B intermediate._.Control_HIP045	11818	ZNF586	Exonic
19	57769344	57769844	9	CD4 Naive._.Control_HIP023	60	ZNF586	Promoter
19	57770405	57770905	2	NK._.COVID19_28205_0555d0	999	ZNF586	Intronic
19	57771345	57771845	6	B naive._.Control_HIP023	1939	ZNF586	Intronic
19	57774569	57775069	2	Plasmablast._.COVID19_28205_0558	5163	ZNF586	Intronic
19	57775108	57775608	2	Plasmablast._.COVID19_28205_0558	5702	ZNF586	Intronic
19	57798514	57799014	9	CD14 Mono._.COVID19_55650_0055	16148	ZNF552	Intronic
19	57799021	57799521	4	CD16 Mono._.Control_HIP015	15641	ZNF552	Exonic
19	57802211	57802711	7	B intermediate._.Control_HIP023	12451	ZNF552	Intronic
19	57803631	57804131	2	CD4 TCM._.COVID19_55650_0067	11031	ZNF552	Exonic
19	57812206	57812706	2	CD4 TCM._.Control_EV08	2456	ZNF552	Intronic
19	57813402	57813902	5	CD4 TCM._.COVID19_55650_0066d7	1260	ZNF552	Intronic
19	57814135	57814635	4	CD8 TEM._.Control_EV08	527	ZNF552	Intronic
19	57814706	57815206	19	NK._.COVID19_55650_0052	42	ZNF552	Promoter
19	57815237	57815737	2	B intermediate._.Other	573	ZNF552	Promoter
19	57816618	57817118	2	CD16 Mono._.Control_HIP043	1954	ZNF552	Promoter
19	57819419	57819919	19	CD4 TCM._.COVID19_55650_0083	49	ZNF587	Promoter
19	57820123	57820623	2	CD4 TCM._.Other	631	ZNF587B	Intronic
19	57830030	57830530	4	NK._.COVID19_55650_0083	10538	ZNF587B	Intronic
19	57838557	57839057	2	NK._.Control_EV08	19065	ZNF587B	Intronic
19	57847083	57847583	7	CD14 Mono._.COVID19_55650_0055	27591	ZNF587B	Intronic
19	57849548	57850048	19	NK._.Control_EV08	30056	ZNF587B	Intronic
19	57850134	57850634	2	B naive._.Control_HIP023	30642	ZNF587B	Exonic
19	57873552	57874052	2	CD8 TEM._.COVID19_28205_0559	42788	ZNF814	Exonic
19	57888177	57888677	5	CD4 TCM._.COVID19_55650_0067	28163	ZNF814	Intronic
19	57888821	57889321	10	B intermediate._.COVID19_55650_0052	27519	ZNF814	Exonic
19	57903257	57903757	2	CD8 TEM._.COVID19_55650_0132d0	13083	ZNF814	Intronic
19	57905207	57905707	8	B intermediate._.COVID19_28205_0558	11133	ZNF814	Intronic
19	57915101	57915601	2	CD8 TEM._.COVID19_55650_0066d0	1239	ZNF814	Exonic
19	57915844	57916344	4	CD8 TEM._.COVID19_55650_0132d0	496	ZNF814	Intronic
19	57916354	57916854	21	CD8 TEM._.COVID19_28205_0564d0	5	ZNF417	Promoter
19	57935188	57935688	9	B naive._.Other	44	ZNF418	Promoter
19	57946434	57946934	2	CD4 TCM._.COVID19_55650_0066d7	990	ZNF256	Intronic
19	57946952	57947452	4	CD4 TCM._.COVID19_28205_0558	472	ZNF256	Intronic
19	57947551	57948051	10	B naive._.COVID19_55650_0052	125	ZNF256	Promoter
19	58001943	58002443	7	CD4 Naive._.Control_HIP043	131	LOC100128398	Exonic
19	58002618	58003118	10	B intermediate._.COVID19_55650_0052	480	ZNF606	Exonic
19	58003172	58003672	2	B naive._.Control_HIP043	72	ZNF606	Promoter
19	58007274	58007774	3	B naive._.COVID19_55650_0052	4174	ZNF606	Exonic
19	58008655	58009155	2	CD4 TCM._.COVID19_55650_0086	5555	ZNF606	Exonic
19	58009513	58010013	10	B naive._.Control_HIP023	6413	ZNF606	Exonic
19	58021846	58022346	9	B naive._.Control_HIP043	11935	ZSCAN1	Distal
19	58033672	58034172	10	B naive._.Control_HIP023	109	ZSCAN1	Promoter
19	58034671	58035171	2	B naive._.COVID19_55650_0132d0	888	ZSCAN1	Intronic
19	58058988	58059488	10	B naive._.Control_EV08	0	ZNF135	Promoter
19	58059530	58060030	3	B naive._.Control_EV08	540	ZNF135	Exonic
19	58096499	58096999	3	CD4 Naive._.Control_HIP043	21677	ZSCAN18	Intronic
19	58097181	58097681	4	B naive._.COVID19_55650_0067	20995	ZSCAN18	Intronic
19	58098075	58098575	10	B naive._.Other	20101	ZSCAN18	Exonic
19	58098645	58099145	5	B intermediate._.COVID19_55650_0067	19531	ZSCAN18	Intronic
19	58099418	58099918	2	NK._.COVID19_55650_0083	18758	ZSCAN18	Intronic
19	58100550	58101050	2	NK_CD56bright._.Control_HIP015	17626	ZSCAN18	Intronic
19	58149976	58150476	3	CD4 TCM._.COVID19_55650_0067	4883	ZNF329	Intronic
19	58150544	58151044	16	NK._.Control_EV08	4315	ZNF329	Intronic
19	58154353	58154853	4	CD4 TCM._.COVID19_55650_0067	506	ZNF329	Intronic
19	58154966	58155466	9	CD4 Naive._.Control_HIP023	105	ZNF329	Promoter
19	58181853	58182353	8	B naive._.COVID19_55650_0067	925	ZNF274	Promoter
19	58182725	58183225	22	CD14 Mono._.COVID19_55650_0055	53	ZNF274	Promoter
19	58183551	58184051	22	CD14 Mono._.Control_EV08	771	ZNF274	Exonic
19	58196984	58197484	3	CD4 Naive._.COVID19_28205_0558	14204	ZNF274	Intronic
19	58218882	58219382	5	CD4 TCM._.COVID19_55650_0067	9461	ZNF544	Distal
19	58228596	58229096	11	CD4 TCM._.Control_EV08	251	ZNF544	Exonic
19	58229212	58229712	2	B naive._.Control_EV08	867	ZNF544	Intronic
19	58278097	58278597	12	CD4 TCM._.COVID19_28205_0555d2	603	ZNF8	Promoter
19	58278653	58279153	4	NK_CD56bright._.Control_HIP015	47	ZNF8	Promoter
19	58279283	58279783	6	CD8 TEM._.COVID19_55650_0066d0	581	ZNF8	Exonic
19	58305064	58305564	2	cDC2._.Rep2	21704	ZSCAN22	Intronic
19	58305905	58306405	4	B intermediate._.Control_HIP023	20863	ZSCAN22	Exonic
19	58306922	58307422	2	CD8 TEM._.Control_HIP023	19846	ZSCAN22	Intronic
19	58317409	58317909	2	CD4 TCM._.COVID19_28205_0558	9359	ZSCAN22	Distal
19	58319816	58320316	2	CD8 TEM._.COVID19_28205_0555d0	6952	ZSCAN22	Distal
19	58325690	58326190	12	CD8 TEM._.Control_EV08	1078	ZSCAN22	Promoter
19	58326474	58326974	17	CD14 Mono._.COVID19_28205_0555d0	294	ZSCAN22	Promoter
19	58327050	58327550	22	CD14 Mono._.COVID19_55650_0067	280	ZSCAN22	Intronic
19	58327937	58328437	5	NK._.COVID19_55650_0067	1167	ZSCAN22	Intronic
19	58328977	58329477	2	B naive._.Control_HIP044	2207	ZSCAN22	Intronic
19	58345522	58346022	2	NK._.Control_HIP023	1978	A1BG-AS1	Promoter
19	58346959	58347459	10	CD8 TEM._.COVID19_55650_0132d0	541	A1BG-AS1	Promoter
19	58347501	58348001	14	CD8 TEM._.COVID19_55650_0132d0	0	A1BG-AS1	Promoter
19	58356469	58356969	13	CD4 TCM._.COVID19_55650_0066d7	6031	A1BG	Exonic
19	58356987	58357487	2	CD4 TCM._.COVID19_55650_0066d7	5513	A1BG	Exonic
19	58357991	58358491	2	B intermediate._.Control_HIP045	4509	A1BG	Exonic
19	58358695	58359195	2	CD4 TCM._.Control_HIP015	3805	A1BG	Intronic
19	58361091	58361591	2	B intermediate._.Control_HIP043	1409	A1BG	Intronic
19	58361772	58362272	13	NK._.Control_HIP023	728	A1BG	Intronic
19	58362655	58363155	10	B intermediate._.COVID19_55650_0066d7	56	ZNF497	Promoter
19	58364042	58364542	15	CD14 Mono._.COVID19_28205_0556	1443	ZNF497	Promoter
19	58379810	58380310	11	CD4 TCM._.COVID19_55650_0083	999	ZNF837	Intronic
19	58380479	58380979	18	CD4 TCM._.COVID19_55650_0083	330	ZNF837	Intronic
19	58380993	58381493	19	CD4 TCM._.COVID19_55650_0066d7	182	ZNF837	Promoter
19	58381523	58382023	3	CD4 TCM._.COVID19_55650_0055	712	ZNF837	Promoter
19	58382039	58382539	4	NK._.Control_HIP015	1228	ZNF837	Promoter
19	58382937	58383437	2	CD4 TCM._.Other	2126	ZNF837	Distal
19	58385630	58386130	6	CD8 TEM._.COVID19_55650_0066d0	519	RPS5	Promoter
19	58386311	58386811	10	CD8 TEM._.COVID19_55650_0066d0	160	RPS5	Exonic
19	58386861	58387361	19	NK._.Control_HIP045	252	MIR4754	Promoter
19	58387394	58387894	17	NK._.Control_HIP045	785	MIR4754	Promoter
19	58390559	58391059	2	CD4 TCM._.COVID19_28205_0558	3950	MIR4754	Intronic
19	58393151	58393651	3	CD8 TEM._.COVID19_55650_0132d0	2688	RNF225	Exonic
19	58395439	58395939	5	CD4 TCM._.Control_EV08	400	RNF225	Promoter
19	58396566	58397066	2	CD8 TEM._.Other	725	RNF225	Exonic
19	58397302	58397802	2	CD8 TEM._.COVID19_55650_0132d0	1461	RNF225	Distal
19	58400567	58401067	3	NK._.Other	686	ZNF584	Promoter
19	58401201	58401701	19	CD4 TCM._.COVID19_55650_0067	52	ZNF584	Promoter
19	58401718	58402218	7	NK._.Control_HIP023	463	ZNF584	Intronic
19	58406918	58407418	2	CD8 TEM._.COVID19_55650_0066d0	5663	ZNF584	Intronic
19	58407707	58408207	4	B naive._.COVID19_55650_0067	6452	ZNF584	Intronic
19	58408278	58408778	19	CD4 TCM._.COVID19_55650_0067	7023	ZNF584	Intronic
19	58409174	58409674	8	CD4 TCM._.COVID19_28205_0556	7919	ZNF584	Intronic
19	58409911	58410411	2	NK._.COVID19_55650_0083	8656	ZNF584	Intronic
19	58439150	58439650	3	CD14 Mono._.Other	821	ZNF132	Intronic
19	58440004	58440504	19	NK._.Control_HIP023	31	ZNF132	Promoter
19	58440833	58441333	2	CD4 TCM._.COVID19_28205_0558	860	ZNF132	Promoter
19	58443156	58443656	3	NK._.Control_EV08	3183	ZNF132	Distal
19	58449866	58450366	4	CD14 Mono._.COVID19_55650_0083	1487	ZNF324B	Promoter
19	58450663	58451163	4	CD14 Mono._.COVID19_55650_0052	690	ZNF324B	Promoter
19	58451283	58451783	21	CD8 TEM._.COVID19_55650_0066d0	70	ZNF324B	Promoter
19	58453052	58453552	2	CD8 TEM._.COVID19_55650_0132d0	1697	ZNF324B	Intronic
19	58453595	58454095	2	CD8 TEM._.COVID19_28205_0555d0	2240	ZNF324B	Intronic
19	58464843	58465343	10	CD14 Mono._.COVID19_55650_0086	1951	ZNF324	Promoter
19	58466742	58467242	10	B intermediate._.COVID19_55650_0067	52	ZNF324	Promoter
19	58467255	58467755	11	NK._.Control_HIP044	459	ZNF324	Exonic
19	58468975	58469475	2	NK._.COVID19_55650_0055	2179	ZNF324	Exonic
19	58469653	58470153	2	B naive._.Control_EV08	2857	ZNF324	Intronic
19	58471553	58472053	2	NK._.Control_HIP045	2213	ZNF446	Exonic
19	58472075	58472575	2	CD14 Mono._.COVID19_55650_0083	1691	ZNF446	Promoter
19	58472757	58473257	2	CD8 TEM._.Control_HIP045	1009	ZNF446	Promoter
19	58473299	58473799	2	CD8 TEM._.COVID19_55650_0066d0	467	ZNF446	Promoter
19	58473961	58474461	2	CD8 TEM._.Control_HIP023	193	ZNF446	Exonic
19	58475247	58475747	10	CD4 TCM._.Control_EV08	1479	ZNF446	Exonic
19	58475808	58476308	10	B intermediate._.COVID19_28205_0558	2040	ZNF446	Exonic
19	58476544	58477044	6	CD8 TEM._.COVID19_55650_0132d0	2776	ZNF446	Intronic
19	58477052	58477552	4	CD8 TEM._.COVID19_28205_0557	3284	ZNF446	Exonic
19	58477959	58478459	2	CD8 TEM._.COVID19_55650_0132d0	4191	ZNF446	Intronic
19	58479695	58480195	2	CD4 TCM._.Control_EV08	5927	ZNF446	Exonic
19	58498487	58498987	2	CD8 TEM._.COVID19_55650_0132d0	13327	SLC27A5	Intronic
19	58499224	58499724	22	CD14 Mono._.COVID19_28205_0555d0	12590	SLC27A5	Intronic
19	58500246	58500746	4	NK._.COVID19_28205_0555d0	11568	SLC27A5	Intronic
19	58500933	58501433	2	CD4 TCM._.COVID19_28205_0556	10881	SLC27A5	Intronic
19	58505258	58505758	2	B naive._.Control_HIP023	6556	SLC27A5	Intronic
19	58511595	58512095	2	CD8 TEM._.Control_HIP023	219	SLC27A5	Exonic
19	58513360	58513860	6	CD4 TCM._.Control_EV08	1544	SLC27A5	Promoter
19	58513885	58514385	19	CD4 TCM._.COVID19_55650_0066d0	2069	SLC27A5	Exonic
19	58518269	58518769	6	CD4 TCM._.Other	6453	SLC27A5	Intronic
19	58518906	58519406	13	CD4 TCM._.Control_EV08	7090	SLC27A5	Exonic
19	58519633	58520133	22	CD14 Mono._.COVID19_55650_0132d0	7817	SLC27A5	Exonic
19	58520299	58520799	5	CD4 TCM._.COVID19_55650_0086	8483	SLC27A5	Intronic
19	58521062	58521562	3	CD4 TCM._.COVID19_28205_0556	9246	SLC27A5	Intronic
19	58522053	58522553	3	CD4 TCM._.COVID19_55650_0066d0	10237	SLC27A5	Intronic
19	58530927	58531427	3	B naive._.Control_EV08	7733	ZBTB45	Intronic
19	58538198	58538698	4	CD4 TCM._.Control_HIP023	462	ZBTB45	Intronic
20	92772	93272	2	B naive._.Control_HIP044	5771	DEFB125	Intronic
20	208906	209406	4	B naive._.Control_HIP044	18101	DEFB129	Distal
20	219457	219957	2	CD4 TCM._.COVID19_28205_0558	7550	DEFB129	Distal
20	227677	228177	9	CD14 Mono._.COVID19_55650_0067	668	DEFB129	Intronic
20	237421	237921	21	CD14 Mono._.Other	10412	DEFB129	Distal
20	238183	238683	3	CD4 Naive._.Control_HIP045	11174	DEFB129	Distal
20	258907	259407	2	CD16 Mono._.Control_HIP023	1420	DEFB132	Exonic
20	266891	267391	10	B intermediate._.COVID19_55650_0066d7	9404	DEFB132	Distal
20	276061	276561	2	CD8 TEM._.COVID19_55650_0052	14466	C20orf96	Intronic
20	276935	277435	2	CD8 TEM._.COVID19_28205_0564d0	13592	C20orf96	Intronic
20	278434	278934	3	CD4 TCM._.Control_HIP043	12093	C20orf96	Intronic
20	279186	279686	2	CD8 TEM._.COVID19_55650_0132d0	11341	C20orf96	Intronic
20	288240	288740	2	CD4 TCM._.COVID19_55650_0083	2287	C20orf96	Intronic
20	289967	290467	13	CD14 Mono._.Control_EV08	560	C20orf96	Intronic
20	290476	290976	21	CD14 Mono._.COVID19_28205_0558	51	C20orf96	Promoter
20	291355	291855	6	CD14 Mono._.COVID19_55650_0086	826	C20orf96	Promoter
20	294549	295049	2	NK._.Control_HIP023	2168	ZCCHC3	Distal
20	297268	297768	19	CD4 TCM._.Other	549	ZCCHC3	Exonic
20	298057	298557	19	CD14 Mono._.COVID19_55650_0052	1338	ZCCHC3	Exonic
20	298799	299299	13	NK._.COVID19_55650_0083	2080	ZCCHC3	Exonic
20	299718	300218	3	NK._.COVID19_55650_0132d0	2999	ZCCHC3	Exonic
20	300317	300817	2	B intermediate._.COVID19_55650_0067	3598	ZCCHC3	Distal
20	302440	302940	2	Plasmablast._.1	5721	ZCCHC3	Distal
20	305837	306337	2	CD8 TEM._.Other	9118	ZCCHC3	Distal
20	309782	310282	9	CD14 Mono._.COVID19_55650_0086	13063	ZCCHC3	Distal
20	310328	310828	22	CD14 Mono._.Control_HIP043	13609	ZCCHC3	Distal
20	311525	312025	3	CD14 Mono._.Control_HIP002	13625	SOX12	Distal
20	312132	312632	10	CD14 Mono._.COVID19_28205_0555d0	13018	SOX12	Distal
20	313841	314341	5	CD14 Mono._.COVID19_55650_0055	11309	SOX12	Distal
20	323567	324067	2	CD8 TEM._.COVID19_55650_0066d0	1583	SOX12	Promoter
20	324285	324785	21	CD14 Mono._.COVID19_55650_0067	865	SOX12	Promoter
20	325128	325628	20	CD8 TEM._.COVID19_55650_0052	22	SOX12	Promoter
20	326090	326590	13	CD8 TEM._.COVID19_55650_0132d0	938	SOX12	Exonic
20	327009	327509	10	B intermediate._.COVID19_55650_0066d7	1857	SOX12	Exonic
20	327675	328175	2	CD8 TEM._.Control_HIP023	2523	SOX12	Exonic
20	328351	328851	6	CD4 TCM._.COVID19_55650_0083	3199	SOX12	Exonic
20	329166	329666	3	CD4 TCM._.COVID19_28205_0564d0	4014	SOX12	Exonic
20	329894	330394	2	CD8 TEM._.Control_HIP023	4742	SOX12	Exonic
20	330504	331004	14	CD4 TCM._.COVID19_55650_0066d7	5352	SOX12	Intronic
20	341640	342140	13	CD14 Mono._.COVID19_55650_0055	4891	NRSN2	Intronic
20	346176	346676	2	CD8 TEM._.Control_HIP023	355	NRSN2	Promoter
20	346878	347378	6	CD4 TCM._.COVID19_28205_0558	345	NRSN2	Exonic
20	347521	348021	17	NK._.Control_HIP023	452	NRSN2-AS1	Intronic
20	348225	348725	9	B naive._.Control_HIP023	250	NRSN2-AS1	Promoter
20	351883	352383	3	CD8 TEM._.COVID19_28205_0564d0	3908	NRSN2-AS1	Intronic
20	353167	353667	2	CD14 Mono._.Control_HIP045	5192	NRSN2-AS1	Exonic
20	354387	354887	20	CD8 TEM._.COVID19_28205_0557	6412	NRSN2-AS1	Exonic
20	361488	361988	9	B intermediate._.Other	1096	TRIB3	Promoter
20	362376	362876	20	CD14 Mono._.COVID19_55650_0052	208	TRIB3	Promoter
20	363149	363649	10	CD14 Mono._.COVID19_55650_0066d7	563	TRIB3	Intronic
20	364863	365363	2	CD14 Mono._.COVID19_55650_0066d7	2277	TRIB3	Intronic
20	365906	366406	2	CD4 Naive._.COVID19_28205_0559	3320	TRIB3	Intronic
20	371710	372210	16	CD14 Mono._.COVID19_55650_0066d7	9124	TRIB3	Intronic
20	372675	373175	16	CD14 Mono._.COVID19_28205_0555d2	10089	TRIB3	Intronic
20	373415	373915	2	cDC2._.Rep1	10829	TRIB3	Intronic
20	380978	381478	14	NK._.Control_HIP023	18392	TRIB3	Intronic
20	381635	382135	20	CD8 TEM._.COVID19_55650_0132d0	19049	TRIB3	Intronic
20	382209	382709	16	CD8 TEM._.COVID19_28205_0559	19623	TRIB3	Exonic
20	406726	407226	4	CD4 TCM._.COVID19_28205_0558	521	RBCK1	Promoter
20	407488	407988	14	CD14 Mono._.COVID19_55650_0086	239	RBCK1	Intronic
20	408024	408524	10	B naive._.Other	775	RBCK1	Exonic
20	408700	409200	5	CD14 Mono._.COVID19_55650_0086	1451	RBCK1	Intronic
20	409677	410177	2	CD4 TCM._.COVID19_55650_0055	2428	RBCK1	Exonic
20	410210	410710	2	CD8 TEM._.COVID19_55650_0066d0	2961	RBCK1	Exonic
20	415955	416455	2	CD14 Mono._.COVID19_28205_0564d0	8706	RBCK1	Intronic
20	419483	419983	7	B intermediate._.Control_HIP043	12234	RBCK1	Intronic
20	420558	421058	6	CD14 Mono._.Other	13309	RBCK1	Intronic
20	430862	431362	5	CD14 Mono._.Control_HIP045	23613	RBCK1	Distal
20	431396	431896	11	CD14 Mono._.COVID19_55650_0055	24147	RBCK1	Distal
20	432728	433228	3	CD8 TEM._.COVID19_28205_0557	25479	RBCK1	Distal
20	433389	433889	17	NK._.COVID19_28205_0555d0	26140	RBCK1	Distal
20	438062	438562	9	NK._.COVID19_55650_0067	24240	TBC1D20	Exonic
20	438621	439121	16	CD4 TCM._.Other	23681	TBC1D20	Intronic
20	439245	439745	2	CD4 TCM._.COVID19_55650_0066d7	23057	TBC1D20	Intronic
20	461659	462159	14	CD4 TCM._.Control_HIP023	643	TBC1D20	Intronic
20	462351	462851	18	CD4 TCM._.COVID19_55650_0132d0	47	TBC1D20	Promoter
20	478887	479387	11	CD4 TCM._.COVID19_55650_0067	16583	TBC1D20	Intronic
20	481064	481564	8	CD4 TCM._.Control_HIP002	18760	TBC1D20	Exonic
20	509677	510177	4	B naive._.Control_EV08	33893	CSNK2A1	Intronic
20	529185	529685	7	CD14 Mono._.COVID19_28205_0558	14385	CSNK2A1	Intronic
20	533440	533940	5	CD16 Mono._.Control_HIP015	10130	CSNK2A1	Intronic
20	535921	536421	2	B naive._.Control_HIP043	7649	CSNK2A1	Intronic
20	539151	539651	3	B naive._.COVID19_55650_0067	4419	CSNK2A1	Intronic
20	543011	543511	7	CD4 TCM._.COVID19_55650_0083	559	CSNK2A1	Intronic
20	543535	544035	2	cDC2._.Rep1	35	CSNK2A1	Promoter
20	544100	544600	2	CD4 TCM._.COVID19_55650_0066d7	528	CSNK2A1	Promoter
20	544788	545288	2	CD4 TCM._.Control_HIP015	1216	CSNK2A1	Promoter
20	561622	562122	11	CD14 Mono._.Control_HIP015	18050	CSNK2A1	Distal
20	573082	573582	3	CD14 Mono._.Control_HIP002	29510	CSNK2A1	Distal
20	577034	577534	3	CD14 Mono._.Control_HIP015	33113	TCF15	Distal
20	578408	578908	2	B naive._.Control_HIP023	31739	TCF15	Distal
20	583885	584385	6	CD14 Mono._.COVID19_55650_0086	26262	TCF15	Distal
20	589256	589756	14	CD14 Mono._.COVID19_55650_0055	20891	TCF15	Distal
20	610113	610613	2	CD8 TEM._.COVID19_28205_0564d0	34	TCF15	Promoter
20	615464	615964	6	CD14 Mono._.COVID19_28205_0564d0	5315	TCF15	Distal
20	625266	625766	4	CD14 Mono._.COVID19_55650_0067	15117	TCF15	Distal
20	645437	645937	17	CD8 TEM._.COVID19_55650_0132d0	30112	SRXN1	Distal
20	646212	646712	3	CD14 Mono._.COVID19_55650_0066d7	29337	SRXN1	Distal
20	650893	651393	2	CD14 Mono._.Control_HIP015	24656	SRXN1	Intronic
20	651656	652156	2	CD8 TEM._.Control_HIP023	23893	SRXN1	Intronic
20	652247	652747	15	CD14 Mono._.COVID19_55650_0066d7	23302	SRXN1	Intronic
20	653288	653788	8	CD16 Mono._.COVID19_55650_0083	22261	SRXN1	Intronic
20	653805	654305	4	CD14 Mono._.COVID19_28205_0556	21744	SRXN1	Intronic
20	655731	656231	5	CD14 Mono._.COVID19_55650_0066d7	19818	SRXN1	Intronic
20	656584	657084	2	CD14 Mono._.COVID19_28205_0555d0	18965	SRXN1	Intronic
20	658909	659409	5	CD14 Mono._.COVID19_55650_0086	16640	SRXN1	Intronic
20	660360	660860	20	CD14 Mono._.COVID19_55650_0066d7	15189	SRXN1	Intronic
20	660953	661453	3	CD14 Mono._.COVID19_55650_0083	14596	SRXN1	Intronic
20	667369	667869	16	CD14 Mono._.COVID19_55650_0055	8180	SRXN1	Intronic
20	672625	673125	2	CD4 TCM._.COVID19_55650_0067	2924	SRXN1	Intronic
20	675407	675907	4	CD16 Mono._.COVID19_55650_0083	142	SRXN1	Exonic
20	676409	676909	12	CD14 Mono._.COVID19_28205_0558	479	SCRT2	Promoter
20	677835	678335	2	CD14 Mono._.COVID19_28205_0556	1905	SCRT2	Promoter
20	721321	721821	2	CD4 TCM._.Other	45391	SCRT2	Distal
20	723371	723871	2	CD8 TEM._.COVID19_28205_0557	47441	SCRT2	Distal
20	724441	724941	6	CD14 Mono._.COVID19_28205_0556	48511	SCRT2	Distal
20	728300	728800	5	CD4 Naive._.COVID19_28205_0559	47464	SLC52A3	Distal
20	738953	739453	9	CD14 Mono._.Other	36811	SLC52A3	Distal
20	750706	751206	2	CD14 Mono._.COVID19_55650_0055	25058	SLC52A3	Distal
20	753098	753598	2	pDC._.Rep1	22666	SLC52A3	Distal
20	754946	755446	3	CD4 Naive._.COVID19_28205_0559	20818	SLC52A3	Distal
20	760844	761344	3	CD14 Mono._.COVID19_55650_0083	14920	SLC52A3	Exonic
20	764136	764636	2	B naive._.COVID19_28205_0556	11628	SLC52A3	Intronic
20	769784	770284	4	CD4 TCM._.COVID19_28205_0556	5980	SLC52A3	Intronic
20	815961	816461	15	CD14 Mono._.COVID19_55650_0066d7	17503	FAM110A	Distal
20	818950	819450	17	CD14 Mono._.COVID19_55650_0057	14514	FAM110A	Distal
20	824294	824794	2	CD16 Mono._.Control_HIP043	9170	FAM110A	Distal
20	826013	826513	6	CD16 Mono._.Control_HIP044	7451	FAM110A	Distal
20	828962	829462	8	CD16 Mono._.Control_HIP043	4502	FAM110A	Distal
20	829518	830018	8	CD16 Mono._.Control_HIP044	3946	FAM110A	Distal
20	830075	830575	4	CD16 Mono._.Control_HIP015	3389	FAM110A	Distal
20	832539	833039	2	CD8 TEM._.COVID19_55650_0066d0	925	FAM110A	Promoter
20	833362	833862	21	CD8 TEM._.Control_EV08	102	FAM110A	Promoter
20	834056	834556	11	CD14 Mono._.COVID19_55650_0086	590	FAM110A	Intronic
20	834852	835352	3	NK._.COVID19_55650_0066d7	1386	FAM110A	Intronic
20	835406	835906	5	CD4 TCM._.COVID19_28205_0558	1940	FAM110A	Intronic
20	836554	837054	8	CD16 Mono._.Other	3088	FAM110A	Intronic
20	837065	837565	10	CD14 Mono._.COVID19_28205_0555d0	3599	FAM110A	Intronic
20	839995	840495	2	NK._.Control_HIP002	6529	FAM110A	Intronic
20	841019	841519	4	CD4 TCM._.COVID19_28205_0564d0	7553	FAM110A	Intronic
20	842545	843045	2	CD14 Mono._.COVID19_55650_0086	9079	FAM110A	Intronic
20	843074	843574	2	CD4 TCM._.COVID19_55650_0066d0	9608	FAM110A	Intronic
20	844316	844816	19	CD4 TCM._.COVID19_55650_0066d0	10850	FAM110A	Intronic
20	845330	845830	7	CD14 Mono._.COVID19_55650_0055	11864	FAM110A	Exonic
20	845832	846332	14	CD14 Mono._.COVID19_28205_0555d0	12366	FAM110A	Exonic
20	846832	847332	7	CD16 Mono._.Control_HIP043	13366	FAM110A	Distal
20	847340	847840	4	NK._.Control_HIP044	13874	FAM110A	Distal
20	856243	856743	9	CD4 TCM._.COVID19_55650_0055	22777	FAM110A	Distal
20	865943	866443	2	CD16 Mono._.Control_HIP015	32477	FAM110A	Distal
20	872824	873324	10	NK._.COVID19_28205_0559	39358	FAM110A	Exonic
20	881351	881851	21	CD14 Mono._.COVID19_55650_0057	34715	ANGPT4	Intronic
20	882154	882654	2	CD14 Mono._.COVID19_55650_0086	33912	ANGPT4	Intronic
20	884924	885424	10	CD14 Mono._.COVID19_55650_0066d7	31142	ANGPT4	Exonic
20	889048	889548	14	CD14 Mono._.COVID19_55650_0052	27018	ANGPT4	Intronic
20	890935	891435	20	CD14 Mono._.COVID19_55650_0086	25131	ANGPT4	Intronic
20	891765	892265	6	B intermediate._.COVID19_28205_0558	24301	ANGPT4	Intronic
20	893545	894045	9	CD14 Mono._.COVID19_55650_0132d0	22521	ANGPT4	Intronic
20	905290	905790	6	CD16 Mono._.Control_HIP015	10776	ANGPT4	Intronic
20	905981	906481	11	CD14 Mono._.COVID19_55650_0066d7	10085	ANGPT4	Intronic
20	906835	907335	4	CD14 Mono._.COVID19_55650_0067	9231	ANGPT4	Intronic
20	911565	912065	2	CD14 Mono._.COVID19_28205_0555d0	4501	ANGPT4	Intronic
20	914712	915212	8	CD14 Mono._.COVID19_28205_0556	1354	ANGPT4	Intronic
20	924603	925103	20	CD14 Mono._.COVID19_28205_0555d2	8535	ANGPT4	Distal
20	956358	956858	13	NK._.COVID19_55650_0086	40290	ANGPT4	Distal
20	957532	958032	2	CD14 Mono._.COVID19_28205_0556	41464	ANGPT4	Distal
20	964264	964764	2	NK._.COVID19_55650_0055	37749	RSPO4	Intronic
20	968088	968588	2	CD16 Mono._.Control_HIP015	33925	RSPO4	Intronic
20	973723	974223	20	CD14 Mono._.COVID19_55650_0055	28290	RSPO4	Intronic
20	986865	987365	3	CD14 Mono._.COVID19_28205_0555d0	15148	RSPO4	Intronic
20	991740	992240	4	CD14 Mono._.COVID19_55650_0052	10273	RSPO4	Intronic
20	1005621	1006121	2	CD4 Naive._.COVID19_28205_0559	3606	RSPO4	Distal
20	1015634	1016134	4	CD16 Mono._.Control_HIP043	13619	RSPO4	Distal
20	1034006	1034506	4	CD16 Mono._.Other	31991	RSPO4	Distal
20	1075508	1076008	4	B intermediate._.COVID19_55650_0066d7	37504	PSMF1	Distal
20	1108367	1108867	12	CD14 Mono._.COVID19_55650_0067	4645	PSMF1	Distal
20	1113993	1114493	2	NK._.Control_HIP002	979	PSMF1	Intronic
20	1117743	1118243	4	CD4 TCM._.COVID19_55650_0066d7	4729	PSMF1	Intronic
20	1118302	1118802	9	CD4 Naive._.COVID19_28205_0559	5288	PSMF1	Intronic
20	1119072	1119572	3	NK._.COVID19_55650_0083	6058	PSMF1	Intronic
20	1121174	1121674	3	B naive._.Control_HIP044	8160	PSMF1	Intronic
20	1122357	1122857	7	CD4 TCM._.Control_EV08	9343	PSMF1	Intronic
20	1125835	1126335	2	CD14 Mono._.COVID19_55650_0067	12821	PSMF1	Intronic
20	1130258	1130758	2	B intermediate._.COVID19_28205_0558	17244	PSMF1	Intronic
20	1130810	1131310	20	CD14 Mono._.COVID19_55650_0055	17796	PSMF1	Intronic
20	1144502	1145002	2	NK._.Control_HIP044	31488	PSMF1	Intronic
20	1149739	1150239	6	NK._.Control_HIP023	35425	TMEM74B	Intronic
20	1181982	1182482	2	CD14 Mono._.Control_HIP015	3182	TMEM74B	Intronic
20	1184442	1184942	2	CD16 Mono._.Control_HIP015	722	TMEM74B	Promoter
20	1185668	1186168	8	CD4 TCM._.COVID19_28205_0558	173	C20orf202	Promoter
20	1187759	1188259	6	CD16 Mono._.Control_HIP002	1916	C20orf202	Intronic
20	1204014	1204514	3	CD16 Mono._.COVID19_55650_0083	18171	C20orf202	Intronic
20	1212809	1213309	15	CD4 TCM._.COVID19_55650_0083	12996	RAD21L1	Distal
20	1215375	1215875	8	CD4 TCM._.COVID19_28205_0558	10430	RAD21L1	Distal
20	1215932	1216432	5	CD4 TCM._.Control_HIP044	9873	RAD21L1	Distal
20	1217053	1217553	2	CD8 TEM._.COVID19_28205_0556	8752	RAD21L1	Distal
20	1223524	1224024	2	CD4 TCM._.COVID19_55650_0083	2281	RAD21L1	Distal
20	1224150	1224650	6	CD4 TCM._.Control_HIP023	1655	RAD21L1	Promoter
20	1224995	1225495	3	CD8 TEM._.COVID19_55650_0052	810	RAD21L1	Promoter
20	1225647	1226147	19	CD4 TCM._.COVID19_55650_0086	158	RAD21L1	Promoter
20	1226461	1226961	5	NK._.COVID19_55650_0083	654	RAD21L1	Intronic
20	1232601	1233101	2	B intermediate._.COVID19_55650_0066d7	6794	RAD21L1	Intronic
20	1234465	1234965	2	CD8 TEM._.COVID19_28205_0557	8658	RAD21L1	Intronic
20	1263821	1264321	3	CD4 Naive._.COVID19_28205_0556	2244	SNPH	Intronic
20	1265157	1265657	3	CD4 Naive._.Control_HIP043	908	SNPH	Promoter
20	1265999	1266499	15	CD4 TCM._.Control_EV08	66	SNPH	Promoter
20	1266628	1267128	4	CD4 Naive._.COVID19_28205_0559	561	SNPH	Intronic
20	1276481	1276981	2	NK._.COVID19_28205_0555d0	10414	SNPH	Intronic
20	1277790	1278290	2	NK._.COVID19_55650_0086	11723	SNPH	Intronic
20	1284313	1284813	2	CD14 Mono._.COVID19_55650_0055	18246	SNPH	Intronic
20	1286564	1287064	8	CD4 Naive._.COVID19_28205_0559	20497	SNPH	Intronic
20	1287306	1287806	3	CD4 Naive._.COVID19_28205_0559	21239	SNPH	Intronic
20	1288981	1289481	2	CD4 TCM._.COVID19_55650_0083	22914	SNPH	Intronic
20	1299395	1299895	2	CD4 Naive._.Other	25759	SDCBP2-AS1	Intronic
20	1300894	1301394	4	CD14 Mono._.COVID19_55650_0132d0	24260	SDCBP2-AS1	Intronic
20	1302454	1302954	3	CD14 Mono._.COVID19_55650_0066d7	22700	SDCBP2-AS1	Intronic
20	1303302	1303802	2	CD8 TEM._.COVID19_28205_0557	21852	SDCBP2-AS1	Intronic
20	1313392	1313892	12	CD8 TEM._.Control_EV08	11762	SDCBP2-AS1	Intronic
20	1320898	1321398	2	CD4 TCM._.COVID19_55650_0066d7	4256	SDCBP2-AS1	Intronic
20	1321640	1322140	2	B naive._.Control_EV08	3514	SDCBP2-AS1	Intronic
20	1322795	1323295	14	CD14 Mono._.COVID19_28205_0558	2359	SDCBP2-AS1	Intronic
20	1323749	1324249	2	NK._.Control_EV08	1405	SDCBP2-AS1	Promoter
20	1324443	1324943	3	CD4 TCM._.Control_EV08	711	SDCBP2-AS1	Promoter
20	1325080	1325580	19	NK._.Other	74	SDCBP2-AS1	Promoter
20	1325616	1326116	22	CD14 Mono._.COVID19_28205_0558	460	SDCBP2-AS1	Exonic
20	1327998	1328498	2	CD14 Mono._.COVID19_28205_0556	990	SDCBP2	Intronic
20	1330050	1330550	8	B intermediate._.Control_HIP043	1060	SDCBP2	Promoter
20	1331070	1331570	2	CD4 TCM._.COVID19_55650_0066d7	2080	SDCBP2	Intronic
20	1334726	1335226	11	CD14 Mono._.COVID19_28205_0558	5736	SDCBP2	Intronic
20	1336019	1336519	3	CD14 Mono._.COVID19_55650_0067	7029	SDCBP2	Intronic
20	1336582	1337082	3	CD14 Mono._.COVID19_55650_0057	7592	SDCBP2	Intronic
20	1346305	1346805	2	CD4 TCM._.COVID19_28205_0558	17315	SDCBP2	Intronic
20	1357721	1358221	5	CD4 TCM._.COVID19_28205_0558	28731	SDCBP2	Intronic
20	1358318	1358818	2	CD4 TCM._.COVID19_55650_0066d0	29328	SDCBP2	Intronic
20	1362366	1362866	2	NK_CD56bright._.Other	30344	MIR6869	Intronic
20	1364063	1364563	2	CD4 Naive._.COVID19_28205_0559	28647	MIR6869	Intronic
20	1369607	1370107	2	pDC._.Rep2	23103	MIR6869	Exonic
20	1375929	1376429	17	CD14 Mono._.Control_HIP023	16781	MIR6869	Intronic
20	1376632	1377132	18	CD14 Mono._.COVID19_55650_0066d7	16078	MIR6869	Exonic
20	1378711	1379211	4	CD16 Mono._.Other	13999	MIR6869	Intronic
20	1388090	1388590	3	CD4 Naive._.Control_HIP043	4620	MIR6869	Intronic
20	1388638	1389138	13	CD4 TCM._.Control_EV08	4072	MIR6869	Intronic
20	1389139	1389639	7	CD4 TCM._.Control_EV08	3571	MIR6869	Intronic
20	1389722	1390222	6	CD4 TCM._.COVID19_55650_0055	2988	MIR6869	Intronic
20	1390329	1390829	5	CD4 TCM._.COVID19_55650_0067	2381	MIR6869	Intronic
20	1391092	1391592	6	CD4 TCM._.COVID19_28205_0558	1618	MIR6869	Intronic
20	1392006	1392506	19	CD14 Mono._.COVID19_55650_0067	704	MIR6869	Intronic
20	1392911	1393411	19	NK._.Control_EV08	10	FKBP1A	Promoter
20	1394639	1395139	5	CD14 Mono._.COVID19_55650_0067	1716	FKBP1A	Promoter
20	1397675	1398175	8	B intermediate._.Control_HIP043	4752	FKBP1A	Distal
20	1398225	1398725	8	B intermediate._.Control_HIP043	5302	FKBP1A	Distal
20	1415856	1416356	8	CD14 Mono._.Other	22933	FKBP1A	Distal
20	1423736	1424236	6	CD16 Mono._.COVID19_55650_0083	30813	FKBP1A	Distal
20	1434836	1435336	8	CD16 Mono._.Control_HIP002	38755	NSFL1C	Distal
20	1436690	1437190	2	CD4 Naive._.Other	36901	NSFL1C	Distal
20	1437242	1437742	17	CD8 TEM._.COVID19_28205_0564d0	36349	NSFL1C	Distal
20	1438185	1438685	4	CD16 Mono._.Control_HIP002	35406	NSFL1C	Distal
20	1439978	1440478	3	CD4 TCM._.COVID19_55650_0066d7	33613	NSFL1C	Distal
20	1462750	1463250	3	B intermediate._.COVID19_55650_0066d7	10841	NSFL1C	Intronic
20	1466175	1466675	7	CD16 Mono._.Control_HIP023	7416	NSFL1C	Intronic
20	1466727	1467227	21	CD8 TEM._.COVID19_55650_0083	6864	NSFL1C	Exonic
20	1467494	1467994	21	CD14 Mono._.Control_HIP043	6097	NSFL1C	Intronic
20	1468228	1468728	2	CD14 Mono._.COVID19_55650_0066d7	5363	NSFL1C	Intronic
20	1470072	1470572	7	CD16 Mono._.Control_HIP015	3519	NSFL1C	Intronic
20	1472787	1473287	7	CD16 Mono._.Control_HIP015	804	NSFL1C	Intronic
20	1474833	1475333	5	CD14 Mono._.COVID19_28205_0556	1240	NSFL1C	Promoter
20	1478524	1479024	6	CD14 Mono._.COVID19_55650_0083	4931	NSFL1C	Intronic
20	1484343	1484843	2	CD14 Mono._.COVID19_55650_0055	6993	SIRPB2	Intronic
20	1489110	1489610	3	CD16 Mono._.Control_HIP043	2226	SIRPB2	Intronic
20	1489643	1490143	8	CD16 Mono._.Control_HIP023	1693	SIRPB2	Intronic
20	1490576	1491076	2	CD16 Mono._.Control_HIP023	760	SIRPB2	Intronic
20	1491408	1491908	22	CD14 Mono._.COVID19_55650_0055	70	SIRPB2	Promoter
20	1492298	1492798	13	CD14 Mono._.COVID19_55650_0086	960	SIRPB2	Promoter
20	1493493	1493993	9	CD14 Mono._.COVID19_55650_0086	2155	SIRPB2	Distal
20	1494581	1495081	4	CD14 Mono._.COVID19_55650_0067	3243	SIRPB2	Distal
20	1500353	1500853	2	pDC._.Rep2	9015	SIRPB2	Distal
20	1503583	1504083	21	CD14 Mono._.Control_HIP043	12245	SIRPB2	Distal
20	1509165	1509665	17	CD14 Mono._.Control_HIP015	17827	SIRPB2	Distal
20	1524032	1524532	8	CD14 Mono._.COVID19_55650_0066d7	32694	SIRPB2	Distal
20	1526249	1526749	7	CD14 Mono._.COVID19_55650_0066d7	32343	SIRPD	Distal
20	1528736	1529236	6	CD14 Mono._.COVID19_28205_0555d0	29856	SIRPD	Distal
20	1534583	1535083	13	CD14 Mono._.COVID19_55650_0086	24009	SIRPD	Intronic
20	1535825	1536325	19	CD14 Mono._.COVID19_28205_0557	22767	SIRPD	Intronic
20	1536832	1537332	20	CD14 Mono._.COVID19_55650_0132d0	21760	SIRPD	Intronic
20	1537597	1538097	22	CD14 Mono._.Control_HIP002	20995	SIRPD	Intronic
20	1539790	1540290	2	CD16 Mono._.COVID19_55650_0083	18802	SIRPD	Intronic
20	1555930	1556430	2	CD8 TEM._.COVID19_28205_0559	2662	SIRPD	Intronic
20	1562529	1563029	21	CD14 Mono._.COVID19_28205_0555d0	3935	SIRPD	Intronic
20	1563559	1564059	8	CD14 Mono._.COVID19_55650_0067	4965	SIRPD	Exonic
20	1567737	1568237	4	CD14 Mono._.COVID19_55650_0066d7	9143	SIRPD	Intronic
20	1569313	1569813	21	CD14 Mono._.COVID19_55650_0083	10719	SIRPD	Intronic
20	1576544	1577044	7	CD14 Mono._.Control_HIP015	17950	SIRPD	Intronic
20	1581361	1581861	2	CD14 Mono._.COVID19_55650_0083	22767	SIRPD	Intronic
20	1584752	1585252	3	CD14 Mono._.COVID19_55650_0083	26158	SIRPD	Intronic
20	1585547	1586047	3	CD16 Mono._.COVID19_55650_0052	26953	SIRPD	Intronic
20	1587710	1588210	6	CD16 Mono._.COVID19_55650_0083	29116	SIRPD	Intronic
20	1588506	1589006	13	CD14 Mono._.COVID19_55650_0055	29912	SIRPD	Intronic
20	1589012	1589512	6	CD14 Mono._.COVID19_55650_0132d0	30418	SIRPD	Intronic
20	1595287	1595787	7	CD14 Mono._.Control_HIP002	24523	SIRPB1	Intronic
20	1616585	1617085	3	CD14 Mono._.COVID19_55650_0086	3225	SIRPB1	Intronic
20	1619092	1619592	8	CD16 Mono._.Control_HIP023	718	SIRPB1	Intronic
20	1619854	1620354	19	CD14 Mono._.COVID19_55650_0086	42	SIRPB1	Promoter
20	1622393	1622893	8	B intermediate._.COVID19_55650_0066d7	2581	SIRPB1	Distal
20	1623817	1624317	20	CD14 Mono._.COVID19_55650_0083	4005	SIRPB1	Distal
20	1624413	1624913	2	CD14 Mono._.COVID19_55650_0067	4601	SIRPB1	Distal
20	1625222	1625722	3	CD4 TCM._.COVID19_28205_0558	5410	SIRPB1	Distal
20	1626469	1626969	3	CD16 Mono._.Other	6657	SIRPB1	Distal
20	1632120	1632620	5	CD4 TCM._.COVID19_55650_0083	1137	SIRPG-AS1	Promoter
20	1640312	1640812	3	CD16 Mono._.Control_HIP043	7053	SIRPG-AS1	Intronic
20	1646771	1647271	3	CD4 Naive._.COVID19_28205_0559	10757	SIRPG	Exonic
20	1651244	1651744	4	CD4 Naive._.COVID19_28205_0559	6284	SIRPG	Intronic
20	1651990	1652490	2	CD8 TEM._.Control_EV08	5538	SIRPG	Intronic
20	1652868	1653368	3	CD4 TCM._.COVID19_55650_0067	4660	SIRPG	Intronic
20	1654983	1655483	14	CD4 TCM._.COVID19_55650_0083	2545	SIRPG	Intronic
20	1656152	1656652	2	CD4 Naive._.Control_HIP044	1376	SIRPG	Intronic
20	1656805	1657305	10	CD4 TCM._.COVID19_28205_0558	723	SIRPG	Intronic
20	1657558	1658058	3	CD4 Naive._.Control_HIP044	28	SIRPG	Promoter
20	1660179	1660679	14	CD4 TCM._.Control_HIP044	2649	SIRPG	Distal
20	1661201	1661701	5	CD4 TCM._.Control_HIP044	3671	SIRPG	Distal
20	1661917	1662417	3	CD8 TEM._.COVID19_28205_0557	4387	SIRPG	Distal
20	1663826	1664326	8	CD4 TCM._.COVID19_55650_0067	6296	SIRPG	Distal
20	1664340	1664840	2	NK._.COVID19_28205_0559	6810	SIRPG	Distal
20	1664860	1665360	7	CD4 Naive._.COVID19_28205_0559	7330	SIRPG	Distal
20	1665432	1665932	4	CD4 TCM._.COVID19_28205_0556	7902	SIRPG	Distal
20	1666314	1666814	2	CD4 TCM._.Control_EV08	8784	SIRPG	Distal
20	1667513	1668013	2	CD4 Naive._.COVID19_28205_0559	9983	SIRPG	Distal
20	1672218	1672718	5	CD4 TCM._.COVID19_55650_0066d7	14688	SIRPG	Distal
20	1674368	1674868	9	CD4 TCM._.COVID19_28205_0558	16838	SIRPG	Distal
20	1675343	1675843	4	CD8 TEM._.COVID19_28205_0559	17813	SIRPG	Distal
20	1680962	1681462	2	CD14 Mono._.COVID19_55650_0066d7	23432	SIRPG	Distal
20	1685594	1686094	4	CD4 Naive._.COVID19_28205_0559	28064	SIRPG	Distal
20	1686275	1686775	4	CD4 Naive._.COVID19_28205_0559	28745	SIRPG	Distal
20	1690359	1690859	3	CD14 Mono._.Control_HIP015	32829	SIRPG	Distal
20	1696139	1696639	2	B naive._.Control_EV08	38609	SIRPG	Distal
20	1696781	1697281	4	CD8 TEM._.COVID19_28205_0559	39251	SIRPG	Distal
20	1702241	1702741	2	pDC._.Rep2	44711	SIRPG	Distal
20	1702787	1703287	2	pDC._.Rep1	45257	SIRPG	Distal
20	1707520	1708020	2	CD16 Mono._.COVID19_55650_0083	49990	SIRPG	Distal
20	1708051	1708551	7	CD14 Mono._.COVID19_28205_0555d2	50521	SIRPG	Distal
20	1722142	1722642	2	Plasmablast._.1	64612	SIRPG	Distal
20	1731746	1732246	10	CD4 TCM._.COVID19_28205_0558	74216	SIRPG	Distal
20	1734438	1734938	3	CD14 Mono._.Control_HIP015	76908	SIRPG	Distal
20	1741601	1742101	7	CD16 Mono._.Control_HIP015	84071	SIRPG	Distal
20	1754219	1754719	2	B intermediate._.Other	96689	SIRPG	Distal
20	1756990	1757490	14	CD14 Mono._.COVID19_55650_0086	99460	SIRPG	Distal
20	1764398	1764898	15	CD14 Mono._.COVID19_55650_0086	106868	SIRPG	Distal
20	1777173	1777673	20	CD14 Mono._.COVID19_55650_0083	116743	SIRPA	Distal
20	1777985	1778485	2	CD16 Mono._.COVID19_55650_0083	115931	SIRPA	Distal
20	1778618	1779118	2	CD16 Mono._.COVID19_55650_0083	115298	SIRPA	Distal
20	1787982	1788482	5	CD16 Mono._.Control_HIP043	105934	SIRPA	Distal
20	1801202	1801702	6	CD14 Mono._.Control_HIP015	92714	SIRPA	Distal
20	1802244	1802744	10	B naive._.COVID19_55650_0067	91672	SIRPA	Distal
20	1803436	1803936	10	B naive._.COVID19_55650_0067	90480	SIRPA	Distal
20	1804135	1804635	14	CD14 Mono._.COVID19_55650_0086	89781	SIRPA	Distal
20	1810486	1810986	3	B naive._.Control_EV08	83430	SIRPA	Distal
20	1811144	1811644	17	CD14 Mono._.COVID19_28205_0558	82772	SIRPA	Distal
20	1813007	1813507	3	CD14 Mono._.Control_EV08	80909	SIRPA	Distal
20	1816863	1817363	10	CD14 Mono._.COVID19_28205_0555d0	77053	SIRPA	Distal
20	1818055	1818555	9	CD14 Mono._.COVID19_55650_0083	75861	SIRPA	Distal
20	1819153	1819653	18	CD14 Mono._.Other	74763	SIRPA	Distal
20	1819924	1820424	13	CD14 Mono._.COVID19_55650_0067	73992	SIRPA	Distal
20	1820660	1821160	8	CD16 Mono._.COVID19_55650_0083	73256	SIRPA	Distal
20	1823403	1823903	14	CD14 Mono._.COVID19_55650_0086	70513	SIRPA	Distal
20	1824158	1824658	16	CD14 Mono._.Control_HIP015	69758	SIRPA	Distal
20	1825875	1826375	9	CD14 Mono._.COVID19_55650_0066d7	68041	SIRPA	Distal
20	1827774	1828274	10	CD14 Mono._.Control_HIP015	66142	SIRPA	Distal
20	1828479	1828979	9	CD14 Mono._.COVID19_55650_0066d7	65437	SIRPA	Distal
20	1829469	1829969	2	CD14 Mono._.Other	64447	SIRPA	Distal
20	1831060	1831560	8	CD14 Mono._.COVID19_55650_0132d0	62856	SIRPA	Distal
20	1836893	1837393	2	CD14 Mono._.COVID19_55650_0055	57023	SIRPA	Distal
20	1839319	1839819	10	CD14 Mono._.COVID19_55650_0066d7	54597	SIRPA	Distal
20	1839886	1840386	9	CD14 Mono._.COVID19_55650_0067	54030	SIRPA	Distal
20	1841698	1842198	8	CD14 Mono._.COVID19_55650_0066d7	52218	SIRPA	Distal
20	1844622	1845122	10	B naive._.COVID19_55650_0067	49294	SIRPA	Distal
20	1845542	1846042	4	B intermediate._.Control_HIP043	48374	SIRPA	Distal
20	1847986	1848486	2	CD14 Mono._.Control_HIP002	45930	SIRPA	Distal
20	1850368	1850868	9	B naive._.COVID19_55650_0052	43548	SIRPA	Distal
20	1853763	1854263	4	CD14 Mono._.COVID19_55650_0055	40153	SIRPA	Distal
20	1857421	1857921	9	CD14 Mono._.Control_EV08	36495	SIRPA	Distal
20	1858804	1859304	3	CD14 Mono._.COVID19_55650_0066d7	35112	SIRPA	Distal
20	1863282	1863782	9	CD14 Mono._.Control_EV08	30634	SIRPA	Distal
20	1867418	1867918	7	CD14 Mono._.Other	26498	SIRPA	Distal
20	1868239	1868739	2	CD16 Mono._.Other	25677	SIRPA	Distal
20	1868891	1869391	2	CD16 Mono._.Control_HIP015	25025	SIRPA	Distal
20	1870828	1871328	8	CD16 Mono._.COVID19_55650_0083	23088	SIRPA	Distal
20	1871857	1872357	14	CD14 Mono._.COVID19_55650_0067	22059	SIRPA	Distal
20	1872392	1872892	9	CD14 Mono._.COVID19_55650_0067	21524	SIRPA	Distal
20	1874862	1875362	18	CD14 Mono._.COVID19_28205_0555d0	19054	SIRPA	Distal
20	1876974	1877474	2	CD4 TCM._.COVID19_28205_0556	16942	SIRPA	Distal
20	1879247	1879747	2	B intermediate._.Other	14669	SIRPA	Distal
20	1880505	1881005	4	CD14 Mono._.COVID19_28205_0556	13411	SIRPA	Distal
20	1881088	1881588	5	CD16 Mono._.Control_HIP023	12828	SIRPA	Distal
20	1882969	1883469	20	CD14 Mono._.COVID19_28205_0556	10947	SIRPA	Distal
20	1883806	1884306	6	CD14 Mono._.COVID19_55650_0066d7	10110	SIRPA	Distal
20	1889069	1889569	20	CD14 Mono._.COVID19_55650_0083	4847	SIRPA	Distal
20	1892275	1892775	2	B intermediate._.COVID19_28205_0558	1641	SIRPA	Promoter
20	1894146	1894646	21	CD14 Mono._.COVID19_55650_0132d0	228	SIRPA	Exonic
20	1895127	1895627	17	CD14 Mono._.COVID19_55650_0067	1209	SIRPA	Exonic
20	1896421	1896921	7	CD14 Mono._.COVID19_55650_0066d7	2503	SIRPA	Intronic
20	1897421	1897921	10	CD14 Mono._.COVID19_55650_0132d0	3503	SIRPA	Intronic
20	1897991	1898491	9	B intermediate._.Control_HIP043	4073	SIRPA	Intronic
20	1900203	1900703	3	B naive._.COVID19_55650_0067	6285	SIRPA	Intronic
20	1903056	1903556	2	CD14 Mono._.Control_HIP015	9138	SIRPA	Intronic
20	1926560	1927060	2	CD14 Mono._.COVID19_28205_0556	20435	PDYN-AS1	Intronic
20	1927174	1927674	3	CD14 Mono._.Control_HIP023	19821	PDYN-AS1	Intronic
20	1934164	1934664	4	CD14 Mono._.COVID19_55650_0067	12831	PDYN-AS1	Intronic
20	1934676	1935176	12	CD14 Mono._.COVID19_55650_0057	12319	PDYN-AS1	Intronic
20	1937230	1937730	3	CD14 Mono._.COVID19_28205_0556	9765	PDYN-AS1	Exonic
20	1942224	1942724	3	CD14 Mono._.COVID19_28205_0556	4771	PDYN-AS1	Distal
20	1943587	1944087	22	CD14 Mono._.COVID19_28205_0558	3408	PDYN-AS1	Distal
20	1944589	1945089	18	CD14 Mono._.COVID19_55650_0083	2406	PDYN-AS1	Distal
20	1945115	1945615	21	CD14 Mono._.COVID19_55650_0067	1880	PDYN-AS1	Promoter
20	1945630	1946130	8	CD14 Mono._.Other	1365	PDYN-AS1	Promoter
20	1946501	1947001	22	CD14 Mono._.COVID19_28205_0555d0	494	PDYN-AS1	Promoter
20	1947151	1947651	5	CD14 Mono._.Control_HIP045	154	PDYN-AS1	Exonic
20	1952747	1953247	6	B intermediate._.COVID19_55650_0066d7	5750	PDYN-AS1	Intronic
20	1953509	1954009	8	B intermediate._.Other	6512	PDYN-AS1	Intronic
20	1954425	1954925	10	B naive._.COVID19_55650_0067	7428	PDYN-AS1	Intronic
20	1963571	1964071	10	CD14 Mono._.COVID19_28205_0555d0	16574	PDYN-AS1	Intronic
20	1964097	1964597	18	CD14 Mono._.COVID19_55650_0067	17100	PDYN-AS1	Intronic
20	1965336	1965836	18	CD14 Mono._.COVID19_55650_0066d7	18339	PDYN-AS1	Intronic
20	2000250	2000750	2	CD16 Mono._.Control_HIP043	6214	PDYN	Intronic
20	2005735	2006235	10	CD14 Mono._.COVID19_55650_0132d0	11699	PDYN	Intronic
20	2006647	2007147	5	CD14 Mono._.COVID19_55650_0067	12611	PDYN	Intronic
20	2020315	2020815	2	NK._.COVID19_55650_0086	26279	PDYN	Distal
20	2061870	2062370	2	NK._.COVID19_28205_0555d0	39490	STK35	Distal
20	2084659	2085159	18	CD14 Mono._.COVID19_28205_0555d0	16701	STK35	Distal
20	2089049	2089549	5	CD14 Mono._.COVID19_28205_0556	12311	STK35	Distal
20	2093120	2093620	3	CD4 TCM._.COVID19_28205_0564d0	8240	STK35	Distal
20	2093800	2094300	8	B intermediate._.Control_HIP043	7560	STK35	Distal
20	2094446	2094946	2	NK._.COVID19_28205_0559	6914	STK35	Distal
20	2100956	2101456	4	CD8 TEM._.Control_EV08	404	STK35	Promoter
20	2101514	2102014	7	CD4 Naive._.Other	152	STK35	Exonic
20	2102108	2102608	19	NK._.COVID19_55650_0132d0	746	STK35	Intronic
20	2102674	2103174	17	CD4 TCM._.COVID19_55650_0083	1312	STK35	Exonic
20	2103254	2103754	14	CD4 TCM._.COVID19_28205_0564d0	1892	STK35	Intronic
20	2104202	2104702	3	CD14 Mono._.Other	2840	STK35	Intronic
20	2107666	2108166	2	CD4 TCM._.Other	6304	STK35	Intronic
20	2108406	2108906	6	B naive._.COVID19_55650_0067	7044	STK35	Intronic
20	2109768	2110268	5	CD16 Mono._.Control_HIP002	8406	STK35	Intronic
20	2119119	2119619	5	CD14 Mono._.COVID19_55650_0066d7	17757	STK35	Intronic
20	2124572	2125072	5	B intermediate._.COVID19_55650_0066d7	23210	STK35	Intronic
20	2133306	2133806	3	CD14 Mono._.COVID19_55650_0067	31944	STK35	Intronic
20	2172487	2172987	13	CD14 Mono._.COVID19_28205_0556	34479	LOC388780	Intronic
20	2178600	2179100	2	cDC2._.Rep2	28366	LOC388780	Distal
20	2206868	2207368	9	CD14 Mono._.COVID19_55650_0083	98	LOC388780	Promoter
20	2207492	2207992	7	CD16 Mono._.COVID19_55650_0083	524	LOC388780	Intronic
20	2211093	2211593	8	CD16 Mono._.COVID19_55650_0083	4125	LOC388780	Intronic
20	2212390	2212890	10	CD14 Mono._.COVID19_55650_0067	5422	LOC388780	Intronic
20	2218089	2218589	21	CD14 Mono._.COVID19_55650_0066d7	11121	LOC388780	Distal
20	2222078	2222578	5	CD14 Mono._.COVID19_55650_0086	15110	LOC388780	Distal
20	2236922	2237422	2	CD14 Mono._.COVID19_55650_0067	29954	LOC388780	Distal
20	2239578	2240078	4	CD16 Mono._.Control_HIP015	32610	LOC388780	Distal
20	2252644	2253144	19	CD14 Mono._.COVID19_55650_0067	43106	TGM3	Distal
20	2253239	2253739	7	CD14 Mono._.COVID19_28205_0555d0	42511	TGM3	Distal
20	2254315	2254815	4	CD14 Mono._.COVID19_55650_0083	41435	TGM3	Distal
20	2255820	2256320	12	CD14 Mono._.COVID19_55650_0067	39930	TGM3	Distal
20	2279254	2279754	11	CD14 Mono._.Other	16496	TGM3	Distal
20	2280055	2280555	9	CD14 Mono._.COVID19_55650_0067	15695	TGM3	Distal
20	2288063	2288563	2	CD16 Mono._.COVID19_55650_0083	7687	TGM3	Distal
20	2288875	2289375	22	CD14 Mono._.COVID19_55650_0083	6875	TGM3	Distal
20	2289526	2290026	3	CD14 Mono._.COVID19_55650_0055	6224	TGM3	Distal
20	2292717	2293217	8	CD16 Mono._.COVID19_55650_0083	3033	TGM3	Distal
20	2298263	2298763	2	CD14 Mono._.Other	2511	TGM3	Intronic
20	2299240	2299740	20	CD14 Mono._.Control_HIP023	3488	TGM3	Intronic
20	2300200	2300700	6	CD14 Mono._.COVID19_55650_0067	4448	TGM3	Intronic
20	2301197	2301697	22	CD14 Mono._.COVID19_55650_0132d0	5445	TGM3	Intronic
20	2301999	2302499	3	CD14 Mono._.COVID19_55650_0067	6247	TGM3	Intronic
20	2304921	2305421	2	CD14 Mono._.Control_EV08	9169	TGM3	Intronic
20	2308847	2309347	2	CD4 TCM._.Other	13095	TGM3	Intronic
20	2309364	2309864	3	CD14 Mono._.Control_HIP023	13612	TGM3	Intronic
20	2311271	2311771	10	CD14 Mono._.Control_HIP002	15519	TGM3	Intronic
20	2314375	2314875	20	CD14 Mono._.COVID19_55650_0067	18623	TGM3	Intronic
20	2314957	2315457	15	CD14 Mono._.COVID19_55650_0067	19205	TGM3	Intronic
20	2329897	2330397	2	CD16 Mono._.Control_HIP015	34145	TGM3	Intronic
20	2334984	2335484	2	CD16 Mono._.Control_HIP015	39232	TGM3	Exonic
20	2338621	2339121	3	CD16 Mono._.Control_HIP043	42036	TGM6	Intronic
20	2347081	2347581	17	CD14 Mono._.COVID19_55650_0067	33576	TGM6	Distal
20	2347914	2348414	2	B naive._.Control_EV08	32743	TGM6	Distal
20	2349305	2349805	2	CD16 Mono._.COVID19_55650_0083	31352	TGM6	Distal
20	2351773	2352273	18	CD14 Mono._.COVID19_28205_0558	28884	TGM6	Distal
20	2379548	2380048	2	CD4 Naive._.COVID19_28205_0559	1109	TGM6	Promoter
20	2385427	2385927	2	CD8 TEM._.COVID19_28205_0557	4768	TGM6	Intronic
20	2387096	2387596	8	CD8 TEM._.COVID19_55650_0052	6437	TGM6	Intronic
20	2390913	2391413	4	B intermediate._.Control_HIP044	10254	TGM6	Intronic
20	2398406	2398906	6	CD14 Mono._.Control_EV08	17747	TGM6	Intronic
20	2435073	2435573	2	NK._.COVID19_28205_0555d0	35529	SNRPB	Distal
20	2445555	2446055	2	CD16 Mono._.Control_HIP023	25047	SNRPB	Distal
20	2446846	2447346	19	CD14 Mono._.COVID19_55650_0132d0	23756	SNRPB	Distal
20	2449217	2449717	11	CD8 TEM._.Other	21385	SNRPB	Distal
20	2450074	2450574	9	CD14 Mono._.Other	20528	SNRPB	Distal
20	2452087	2452587	8	CD4 TCM._.COVID19_28205_0556	18515	SNRPB	Distal
20	2454693	2455193	9	CD8 TEM._.Other	15909	SNRPB	Distal
20	2461185	2461685	2	CD4 TCM._.COVID19_28205_0564d0	9417	SNRPB	Distal
20	2463036	2463536	2	CD4 TCM._.COVID19_28205_0555d2	7566	SNRPB	Intronic
20	2464573	2465073	5	B intermediate._.Control_HIP043	6029	SNRPB	Intronic
20	2465105	2465605	5	B intermediate._.Control_HIP043	5497	SNRPB	Intronic
20	2467098	2467598	2	CD8 TEM._.COVID19_55650_0132d0	3504	SNRPB	Intronic
20	2468877	2469377	2	NK._.COVID19_55650_0067	1725	SNRPB	Intronic
20	2469942	2470442	16	CD4 TCM._.COVID19_28205_0564d0	660	SNRPB	Intronic
20	2470670	2471170	19	CD4 TCM._.Control_HIP045	66	SNRPB	Promoter
20	2476313	2476813	2	NK._.Control_HIP023	5709	SNRPB	Intronic
20	2508268	2508768	5	CD4 TCM._.COVID19_55650_0066d7	16183	ZNF343	Intronic
20	2508937	2509437	21	CD8 TEM._.COVID19_28205_0564d0	15514	ZNF343	Intronic
20	2521654	2522154	13	CD8 TEM._.COVID19_55650_0066d0	2797	ZNF343	Intronic
20	2524324	2524824	18	CD4 TCM._.Control_EV08	127	ZNF343	Exonic
20	2525012	2525512	14	CD4 TCM._.COVID19_28205_0558	559	ZNF343	Promoter
20	2526313	2526813	2	CD4 TCM._.COVID19_55650_0066d7	1860	ZNF343	Promoter
20	2530385	2530885	3	B intermediate._.Control_HIP045	5932	ZNF343	Distal
20	2558651	2559151	3	CD8 TEM._.COVID19_55650_0132d0	22293	TMC2	Intronic
20	2560159	2560659	2	CD4 TCM._.Other	23801	TMC2	Intronic
20	2619054	2619554	2	CD4 TCM._.COVID19_28205_0556	32840	NOP56	Intronic
20	2637218	2637718	16	NK._.Control_HIP023	14676	NOP56	Intronic
20	2637743	2638243	4	CD8 TEM._.Control_HIP023	14151	NOP56	Intronic
20	2646780	2647280	6	CD8 TEM._.COVID19_55650_0132d0	5114	NOP56	Distal
20	2651661	2652161	14	CD4 TCM._.COVID19_28205_0558	233	NOP56	Promoter
20	2652296	2652796	9	CD4 Naive._.COVID19_28205_0559	230	MIR1292	Promoter
20	2653180	2653680	15	CD8 TEM._.COVID19_28205_0557	652	MIR1292	Promoter
20	2653762	2654262	3	CD4 TCM._.COVID19_55650_0067	199	SNORD110	Promoter
20	2654846	2655346	2	CD4 TCM._.Control_HIP023	28	SNORA51	Promoter
20	2655645	2656145	3	CD4 TCM._.COVID19_28205_0555d2	481	SNORD86	Promoter
20	2657382	2657882	2	CD4 TCM._.COVID19_55650_0067	692	SNORD57	Exonic
20	2658435	2658935	5	CD4 TCM._.COVID19_55650_0066d7	1745	SNORD57	Exonic
20	2659173	2659673	2	CD4 TCM._.COVID19_55650_0083	2483	SNORD57	Exonic
20	2664030	2664530	22	CD14 Mono._.COVID19_55650_0055	60	IDH3B	Promoter
20	2664725	2665225	2	CD4 TCM._.COVID19_28205_0558	755	IDH3B	Promoter
20	2671963	2672463	2	NK._.COVID19_28205_0556	7993	IDH3B	Distal
20	2674013	2674513	2	B intermediate._.COVID19_28205_0556	10043	IDH3B	Distal
20	2684764	2685264	16	CD14 Mono._.Control_EV08	7863	EBF4	Distal
20	2687917	2688417	19	NK._.COVID19_55650_0055	4710	EBF4	Distal
20	2688576	2689076	3	NK._.Control_HIP002	4051	EBF4	Distal
20	2690285	2690785	2	CD4 TCM._.COVID19_55650_0066d7	2342	EBF4	Distal
20	2691180	2691680	4	CD4 TCM._.COVID19_28205_0556	1447	EBF4	Promoter
20	2692087	2692587	13	NK._.COVID19_55650_0066d7	540	EBF4	Promoter
20	2692671	2693171	4	NK._.Control_HIP023	42	EBF4	Promoter
20	2693237	2693737	16	NK._.COVID19_55650_0067	608	EBF4	Intronic
20	2693766	2694266	11	NK._.Control_HIP023	1137	EBF4	Intronic
20	2694533	2695033	2	CD4 TCM._.COVID19_55650_0083	1904	EBF4	Intronic
20	2698108	2698608	2	CD14 Mono._.COVID19_28205_0556	5479	EBF4	Intronic
20	2713221	2713721	9	CD4 TCM._.COVID19_55650_0067	20592	EBF4	Intronic
20	2729335	2729835	18	NK._.Control_HIP045	36706	EBF4	Intronic
20	2729839	2730339	3	NK._.COVID19_55650_0132d0	37210	EBF4	Intronic
20	2737973	2738473	3	NK_CD56bright._.Control_HIP043	45344	EBF4	Intronic
20	2741416	2741916	21	CD8 TEM._.COVID19_28205_0556	48787	EBF4	Intronic
20	2742039	2742539	2	NK._.Control_HIP044	49410	EBF4	Intronic
20	2743014	2743514	16	CD8 TEM._.Other	50385	EBF4	Intronic
20	2745428	2745928	2	CD8 TEM._.Control_HIP023	52799	EBF4	Intronic
20	2747546	2748046	2	CD8 TEM._.COVID19_55650_0083	52840	CPXM1	Intronic
20	2748669	2749169	6	CD4 TCM._.COVID19_28205_0556	51717	CPXM1	Intronic
20	2749999	2750499	8	CD4 TCM._.Control_HIP044	50387	CPXM1	Intronic
20	2750875	2751375	21	CD14 Mono._.COVID19_28205_0555d0	49511	CPXM1	Intronic
20	2751532	2752032	4	CD4 TCM._.Control_HIP043	48854	CPXM1	Exonic
20	2752094	2752594	10	CD4 TCM._.COVID19_55650_0067	48292	CPXM1	Intronic
20	2752688	2753188	13	CD8 TEM._.Other	47698	CPXM1	Intronic
20	2755935	2756435	2	NK._.Control_EV08	44451	CPXM1	Intronic
20	2764032	2764532	2	NK._.Control_HIP002	36354	CPXM1	Distal
20	2771546	2772046	3	CD8 TEM._.Control_EV08	28840	CPXM1	Distal
20	2794519	2795019	2	CD8 TEM._.Control_HIP023	5867	CPXM1	Intronic
20	2799182	2799682	2	CD4 TCM._.Other	1204	CPXM1	Intronic
20	2800090	2800590	3	CD14 Mono._.COVID19_55650_0066d7	296	CPXM1	Intronic
20	2800847	2801347	20	CD14 Mono._.COVID19_55650_0066d7	459	CPXM1	Promoter
20	2804856	2805356	2	CD14 Mono._.COVID19_55650_0132d0	4468	CPXM1	Distal
20	2816622	2817122	4	CD8 TEM._.COVID19_55650_0066d7	1884	C20orf141	Exonic
20	2821222	2821722	4	CD8 TEM._.Control_HIP044	6484	C20orf141	Distal
20	2822096	2822596	20	CD8 TEM._.COVID19_55650_0066d0	7358	C20orf141	Distal
20	2825620	2826120	9	CD8 TEM._.COVID19_55650_0066d0	10882	C20orf141	Distal
20	2831971	2832471	13	CD14 Mono._.COVID19_55650_0057	8481	VPS16	Distal
20	2833719	2834219	4	CD14 Mono._.COVID19_55650_0067	6733	VPS16	Distal
20	2838038	2838538	2	B intermediate._.Control_HIP043	2414	VPS16	Exonic
20	2839270	2839770	2	CD8 TEM._.COVID19_28205_0564d0	1182	VPS16	Promoter
20	2839932	2840432	6	CD4 TCM._.Control_HIP044	520	VPS16	Promoter
20	2840462	2840962	22	CD14 Mono._.COVID19_55650_0055	8	VPS16	Promoter
20	2840984	2841484	4	CD8 TEM._.COVID19_28205_0564d0	43	PCED1A	Promoter
20	2849556	2850056	2	CD8 TEM._.COVID19_55650_0132d0	8615	PCED1A	Intronic
20	2851026	2851526	2	CD4 TCM._.COVID19_55650_0086	10085	PCED1A	Intronic
20	2851973	2852473	19	NK._.COVID19_28205_0555d0	11032	PCED1A	Intronic
20	2865023	2865523	9	CD8 TEM._.Control_HIP045	1088	PTPRA	Exonic
20	2865549	2866049	15	NK._.Control_HIP045	1614	PTPRA	Intronic
20	2866123	2866623	19	NK._.Control_HIP043	2188	PTPRA	Intronic
20	2866752	2867252	7	NK._.Control_EV08	2817	PTPRA	Intronic
20	2867741	2868241	2	NK._.COVID19_55650_0083	3806	PTPRA	Intronic
20	2870391	2870891	10	CD14 Mono._.COVID19_28205_0558	6456	PTPRA	Intronic
20	2870985	2871485	2	CD4 TCM._.Control_HIP023	7050	PTPRA	Intronic
20	2872001	2872501	11	CD8 TEM._.COVID19_55650_0066d7	8066	PTPRA	Intronic
20	2872517	2873017	17	CD4 TCM._.Control_EV08	8582	PTPRA	Intronic
20	2873182	2873682	8	CD16 Mono._.Control_HIP002	9247	PTPRA	Exonic
20	2873773	2874273	5	CD8 TEM._.Control_EV08	9838	PTPRA	Intronic
20	2874342	2874842	10	CD8 TEM._.Control_HIP023	10407	PTPRA	Intronic
20	2875538	2876038	3	CD8 TEM._.COVID19_55650_0132d0	11603	PTPRA	Intronic
20	2884266	2884766	2	CD8 TEM._.COVID19_55650_0132d0	20331	PTPRA	Intronic
20	2884933	2885433	6	CD14 Mono._.COVID19_55650_0083	20998	PTPRA	Intronic
20	2899207	2899707	5	B naive._.COVID19_55650_0067	35272	PTPRA	Intronic
20	2901090	2901590	12	CD14 Mono._.Other	37155	PTPRA	Intronic
20	2913361	2913861	2	CD16 Mono._.COVID19_55650_0083	49426	PTPRA	Intronic
20	2916345	2916845	8	CD14 Mono._.COVID19_28205_0556	52410	PTPRA	Intronic
20	2944211	2944711	2	pDC._.Rep1	80276	PTPRA	Intronic
20	2947365	2947865	2	CD14 Mono._.COVID19_28205_0555d0	83430	PTPRA	Intronic
20	2952798	2953298	2	CD16 Mono._.Control_HIP002	88863	PTPRA	Intronic
20	2982131	2982631	2	NK._.Control_HIP043	61240	GNRH2	Intronic
20	2983921	2984421	12	NK._.COVID19_55650_0132d0	59450	GNRH2	Intronic
20	2984589	2985089	2	CD8 TEM._.COVID19_28205_0558	58782	GNRH2	Intronic
20	2986463	2986963	20	CD14 Mono._.COVID19_55650_0067	56908	GNRH2	Intronic
20	2989423	2989923	2	NK._.COVID19_28205_0558	53948	GNRH2	Intronic
20	3000838	3001338	10	CD14 Mono._.COVID19_28205_0556	42533	GNRH2	Intronic
20	3006157	3006657	2	CD14 Mono._.COVID19_28205_0556	37214	GNRH2	Intronic
20	3043105	3043605	2	CD8 TEM._.COVID19_28205_0557	266	GNRH2	Promoter
20	3044178	3044678	3	CD16 Mono._.Control_HIP023	805	GNRH2	Promoter
20	3044700	3045200	5	CD14 Mono._.COVID19_28205_0555d0	994	MRPS26	Promoter
20	3045228	3045728	17	CD14 Mono._.COVID19_55650_0055	466	MRPS26	Promoter
20	3045750	3046250	21	CD14 Mono._.Control_HIP002	54	MRPS26	Promoter
20	3046262	3046762	5	CD14 Mono._.COVID19_55650_0052	566	MRPS26	Exonic
20	3046764	3047264	2	B naive._.Control_HIP023	1068	MRPS26	Intronic
20	3051064	3051564	2	CD8 TEM._.Control_HIP023	5368	MRPS26	Distal
20	3051584	3052084	4	CD4 TCM._.COVID19_55650_0067	5888	MRPS26	Distal
20	3053799	3054299	15	CD4 TCM._.COVID19_55650_0067	8103	MRPS26	Distal
20	3068019	3068519	4	B intermediate._.Other	3350	OXT	Distal
20	3069494	3069994	6	CD4 Naive._.Control_HIP044	1875	OXT	Promoter
20	3071595	3072095	4	B naive._.COVID19_55650_0132d0	224	OXT	Intronic
20	3072118	3072618	14	CD4 TCM._.COVID19_55650_0083	747	OXT	Exonic
20	3076742	3077242	5	CD14 Mono._.COVID19_55650_0132d0	5371	OXT	Distal
20	3077473	3077973	7	CD4 Naive._.Control_HIP045	6102	OXT	Distal
20	3081042	3081542	4	CD14 Mono._.COVID19_28205_0556	3431	AVP	Distal
20	3082539	3083039	2	CD4 TCM._.COVID19_28205_0558	1934	AVP	Exonic
20	3083403	3083903	2	CD4 TCM._.Control_HIP023	1070	AVP	Intronic
20	3084194	3084694	2	CD16 Mono._.Other	279	AVP	Intronic
20	3090622	3091122	2	CD4 TCM._.COVID19_28205_0558	6147	AVP	Distal
20	3092496	3092996	8	B naive._.COVID19_55650_0067	8021	AVP	Distal
20	3093267	3093767	9	B naive._.COVID19_55650_0067	8792	AVP	Distal
20	3093798	3094298	8	B naive._.COVID19_55650_0067	9323	AVP	Distal
20	3102049	3102549	2	Plasmablast._.1	4613	UBOX5-AS1	Distal
20	3102738	3103238	2	CD8 TEM._.Control_HIP045	3924	UBOX5-AS1	Distal
20	3107347	3107847	2	pDC._.Rep1	683	UBOX5-AS1	Exonic
20	3109332	3109832	2	pDC._.Rep2	2668	UBOX5-AS1	Exonic
20	3112975	3113475	2	CD14 Mono._.COVID19_28205_0555d0	6311	UBOX5-AS1	Intronic
20	3115477	3115977	11	CD4 TCM._.COVID19_55650_0066d7	8813	UBOX5-AS1	Intronic
20	3117845	3118345	2	cDC2._.Rep1	11181	UBOX5-AS1	Intronic
20	3121205	3121705	6	CD4 TCM._.COVID19_55650_0067	14541	UBOX5-AS1	Exonic
20	3122192	3122692	2	CD14 Mono._.COVID19_28205_0558	15528	UBOX5-AS1	Exonic
20	3122937	3123437	6	CD4 TCM._.Control_EV08	16273	UBOX5-AS1	Intronic
20	3155279	3155779	2	B intermediate._.COVID19_28205_0556	4367	FASTKD5	Intronic
20	3157295	3157795	15	CD14 Mono._.COVID19_28205_0558	2351	FASTKD5	Intronic
20	3158363	3158863	2	CD4 TCM._.COVID19_28205_0564d0	1283	FASTKD5	Intronic
20	3158878	3159378	10	CD4 TCM._.COVID19_28205_0558	768	FASTKD5	Intronic
20	3159660	3160160	22	CD14 Mono._.COVID19_55650_0086	12	FASTKD5	Promoter
20	3161699	3162199	2	CD4 TCM._.Control_HIP044	1752	UBOX5	Promoter
20	3163978	3164478	2	B intermediate._.Other	4031	UBOX5	Exonic
20	3165799	3166299	2	CD8 TEM._.COVID19_28205_0564d0	5852	UBOX5	Exonic
20	3168081	3168581	2	CD4 Naive._.COVID19_28205_0558	5260	LZTS3	Exonic
20	3170404	3170904	2	CD4 TCM._.COVID19_28205_0558	2937	LZTS3	Intronic
20	3171566	3172066	3	CD8 TEM._.Other	1775	LZTS3	Intronic
20	3172105	3172605	2	B naive._.COVID19_28205_0556	1236	LZTS3	Intronic
20	3172966	3173466	18	CD4 TCM._.COVID19_55650_0083	375	LZTS3	Intronic
20	3174092	3174592	6	CD14 Mono._.COVID19_55650_0086	749	LZTS3	Promoter
20	3176040	3176540	2	CD14 Mono._.COVID19_28205_0556	2697	LZTS3	Distal
20	3177721	3178221	2	CD16 Mono._.COVID19_55650_0083	4378	LZTS3	Distal
20	3202452	3202952	2	CD8 TEM._.COVID19_55650_0066d0	1982	DDRGK1	Intronic
20	3203251	3203751	15	CD8 TEM._.COVID19_28205_0564d0	1183	DDRGK1	Intronic
20	3203756	3204256	15	CD8 TEM._.COVID19_28205_0564d0	678	DDRGK1	Intronic
20	3204442	3204942	2	cDC2._.Rep2	6	DDRGK1	Promoter
20	3208712	3209212	8	CD4 TCM._.Control_EV08	93	ITPA	Promoter
20	3209243	3209743	15	NK._.Control_HIP023	624	ITPA	Exonic
20	3209939	3210439	9	NK._.Control_HIP045	1320	ITPA	Intronic
20	3218389	3218889	17	CD14 Mono._.COVID19_28205_0558	9770	ITPA	Exonic
20	3222813	3223313	9	B naive._.COVID19_55650_0067	14194	ITPA	Intronic
20	3223346	3223846	3	B naive._.Control_HIP023	14727	ITPA	Exonic
20	3237846	3238346	4	CD4 TCM._.COVID19_55650_0066d7	1093	SLC4A11	Exonic
20	3238557	3239057	11	CD4 TCM._.COVID19_28205_0558	382	SLC4A11	Intronic
20	3239109	3239609	4	CD8 TEM._.COVID19_28205_0564d0	168	SLC4A11	Promoter
20	3239770	3240270	7	CD4 TCM._.Control_EV08	829	SLC4A11	Promoter
20	3244818	3245318	2	B naive._.Control_HIP023	5877	SLC4A11	Distal
20	3248681	3249181	3	B naive._.COVID19_55650_0067	9740	SLC4A11	Distal
20	3253502	3254002	2	CD8 TEM._.COVID19_55650_0132d0	14561	SLC4A11	Exonic
20	3312953	3313453	13	CD14 Mono._.COVID19_55650_0055	74012	SLC4A11	Intronic
20	3313602	3314102	5	CD14 Mono._.COVID19_55650_0066d7	74661	SLC4A11	Intronic
20	3316512	3317012	13	CD14 Mono._.COVID19_28205_0556	77571	SLC4A11	Exonic
20	3323332	3323832	14	CD14 Mono._.COVID19_28205_0556	84042	C20orf194	Intronic
20	3328505	3329005	9	CD4 TCM._.COVID19_28205_0558	78869	C20orf194	Intronic
20	3330025	3330525	3	CD14 Mono._.COVID19_28205_0558	77349	C20orf194	Intronic
20	3371689	3372189	7	CD14 Mono._.Control_HIP015	35685	C20orf194	Intronic
20	3404362	3404862	4	CD14 Mono._.COVID19_55650_0066d7	3012	C20orf194	Intronic
20	3406085	3406585	4	CD4 TCM._.Control_HIP044	1289	C20orf194	Intronic
20	3406896	3407396	15	CD14 Mono._.COVID19_55650_0067	478	C20orf194	Intronic
20	3407765	3408265	18	CD4 TCM._.COVID19_55650_0066d0	389	C20orf194	Promoter
20	3408578	3409078	19	NK._.COVID19_55650_0052	1202	C20orf194	Promoter
20	3409087	3409587	10	CD4 TCM._.COVID19_55650_0067	1711	C20orf194	Promoter
20	3420162	3420662	22	CD14 Mono._.COVID19_55650_0083	12786	C20orf194	Distal
20	3420755	3421255	3	CD14 Mono._.COVID19_28205_0556	13379	C20orf194	Distal
20	3430353	3430853	2	pDC._.Rep2	22977	C20orf194	Distal
20	3434155	3434655	16	CD14 Mono._.COVID19_55650_0066d7	26779	C20orf194	Distal
20	3447176	3447676	2	CD8 TEM._.Other	23613	ATRN	Distal
20	3470175	3470675	4	NK._.Control_HIP043	614	ATRN	Promoter
20	3470710	3471210	19	NK._.Control_HIP023	79	ATRN	Promoter
20	3471553	3472053	2	CD4 TCM._.COVID19_55650_0066d7	762	ATRN	Intronic
20	3542307	3542807	2	CD14 Mono._.COVID19_55650_0083	71516	ATRN	Intronic
20	3555573	3556073	2	CD14 Mono._.COVID19_55650_0066d7	84782	ATRN	Intronic
20	3557354	3557854	9	CD14 Mono._.Control_HIP023	86563	ATRN	Intronic
20	3559568	3560068	12	CD14 Mono._.COVID19_28205_0558	88777	ATRN	Intronic
20	3563464	3563964	6	CD14 Mono._.COVID19_55650_0055	92673	ATRN	Intronic
20	3609403	3609903	2	CD14 Mono._.COVID19_28205_0556	53745	GFRA4	Intronic
20	3652928	3653428	11	CD14 Mono._.Control_HIP015	10220	GFRA4	Distal
20	3655952	3656452	2	CD14 Mono._.COVID19_28205_0556	7196	GFRA4	Distal
20	3658803	3659303	18	CD14 Mono._.COVID19_28205_0556	4345	GFRA4	Distal
20	3660025	3660525	2	Plasmablast._.1	3123	GFRA4	Intronic
20	3661962	3662462	2	NK_CD56bright._.Control_HIP015	1186	GFRA4	Intronic
20	3665216	3665716	2	NK_CD56bright._.Control_HIP043	2066	GFRA4	Distal
20	3665874	3666374	4	NK_CD56bright._.Control_HIP043	2724	GFRA4	Distal
20	3666449	3666949	2	NK._.Control_HIP002	3299	GFRA4	Distal
20	3672701	3673201	4	CD14 Mono._.COVID19_55650_0086	9294	ADAM33	Exonic
20	3676586	3677086	17	CD14 Mono._.COVID19_55650_0132d0	5409	ADAM33	Intronic
20	3680367	3680867	2	NK._.COVID19_28205_0555d0	1628	ADAM33	Intronic
20	3687635	3688135	3	CD14 Mono._.Control_HIP015	5638	ADAM33	Exonic
20	3696579	3697079	3	CD8 TEM._.COVID19_28205_0557	10298	SIGLEC1	Exonic
20	3710089	3710589	2	CD14 Mono._.COVID19_55650_0132d0	3210	SIGLEC1	Distal
20	3711287	3711787	19	CD14 Mono._.COVID19_55650_0066d7	4408	SIGLEC1	Distal
20	3712423	3712923	20	CD14 Mono._.COVID19_55650_0052	5544	SIGLEC1	Distal
20	3714027	3714527	21	CD14 Mono._.Control_HIP023	7148	SIGLEC1	Distal
20	3716165	3716665	8	CD14 Mono._.COVID19_55650_0086	9286	SIGLEC1	Distal
20	3729957	3730457	4	CD14 Mono._.Control_HIP002	2459	HSPA12B	Distal
20	3744935	3745435	22	CD14 Mono._.COVID19_55650_0083	12517	HSPA12B	Intronic
20	3749656	3750156	10	CD14 Mono._.Control_HIP023	17238	HSPA12B	Intronic
20	3751965	3752465	8	CD4 TCM._.COVID19_28205_0558	16171	C20orf27	Exonic
20	3752989	3753489	16	CD14 Mono._.COVID19_28205_0558	15147	C20orf27	Distal
20	3757190	3757690	5	CD14 Mono._.Control_HIP023	10946	C20orf27	Intronic
20	3759582	3760082	2	B intermediate._.COVID19_55650_0066d7	8554	C20orf27	Intronic
20	3763530	3764030	8	CD16 Mono._.Control_HIP015	4606	C20orf27	Intronic
20	3765188	3765688	7	CD14 Mono._.Control_HIP015	2948	C20orf27	Intronic
20	3766369	3766869	4	CD8 TEM._.Control_HIP002	1767	C20orf27	Intronic
20	3766984	3767484	10	CD4 TCM._.COVID19_55650_0067	1152	C20orf27	Exonic
20	3767637	3768137	19	CD4 TCM._.COVID19_55650_0083	499	C20orf27	Exonic
20	3768256	3768756	19	CD4 TCM._.COVID19_55650_0066d7	118	C20orf27	Promoter
20	3768766	3769266	12	CD4 TCM._.COVID19_55650_0066d7	628	C20orf27	Promoter
20	3775643	3776143	4	CD14 Mono._.COVID19_28205_0555d0	5554	SPEF1	Distal
20	3777543	3778043	14	NK._.Control_HIP023	3654	SPEF1	Exonic
20	3778550	3779050	2	CD8 TEM._.COVID19_55650_0066d0	2647	SPEF1	Exonic
20	3779129	3779629	2	CD16 Mono._.Control_HIP015	2068	SPEF1	Intronic
20	3780256	3780756	2	CD4 TCM._.COVID19_55650_0083	941	SPEF1	Intronic
20	3781237	3781737	21	CD14 Mono._.COVID19_28205_0558	38	SPEF1	Promoter
20	3782297	3782797	2	B naive._.COVID19_55650_0067	1098	SPEF1	Promoter
20	3783184	3783684	5	CD8 TEM._.COVID19_28205_0564d0	1985	SPEF1	Promoter
20	3783738	3784238	4	CD4 TCM._.Other	2539	SPEF1	Exonic
20	3784355	3784855	4	NK._.Control_HIP023	2084	CENPB	Exonic
20	3784999	3785499	2	NK._.Control_EV08	1440	CENPB	Promoter
20	3786051	3786551	12	CD8 TEM._.COVID19_28205_0564d0	388	CENPB	Promoter
20	3786611	3787111	20	CD14 Mono._.COVID19_55650_0055	88	CDC25B	Promoter
20	3787496	3787996	2	CD14 Mono._.Control_HIP002	973	CDC25B	Promoter
20	3788734	3789234	2	CD16 Mono._.Control_HIP043	2211	CDC25B	Intronic
20	3794417	3794917	2	CD8 TEM._.Control_HIP023	7894	CDC25B	Intronic
20	3795442	3795942	5	CD4 TCM._.COVID19_55650_0086	8919	CDC25B	Intronic
20	3795991	3796491	9	CD4 Naive._.Control_HIP044	9468	CDC25B	Exonic
20	3796624	3797124	7	CD4 TCM._.COVID19_55650_0066d7	10101	CDC25B	Intronic
20	3797211	3797711	10	CD4 TCM._.Control_HIP044	10688	CDC25B	Intronic
20	3798013	3798513	2	Plasmablast._.COVID19_28205_0558	10093	LINC01730	Intronic
20	3798692	3799192	2	NK._.Control_HIP015	9414	LINC01730	Intronic
20	3799249	3799749	9	B naive._.Other	8857	LINC01730	Intronic
20	3799779	3800279	4	B naive._.COVID19_55650_0132d0	8327	LINC01730	Intronic
20	3802327	3802827	2	NK._.Control_EV08	5779	LINC01730	Intronic
20	3804099	3804599	10	CD14 Mono._.COVID19_28205_0555d0	4007	LINC01730	Intronic
20	3805823	3806323	3	CD14 Mono._.COVID19_55650_0057	2283	LINC01730	Exonic
20	3807275	3807775	2	CD4 TCM._.Control_HIP044	831	LINC01730	Promoter
20	3810046	3810546	5	CD16 Mono._.Control_HIP023	1938	LINC01730	Intronic
20	3811019	3811519	18	CD4 TCM._.Control_EV08	2911	LINC01730	Intronic
20	3811609	3812109	22	CD14 Mono._.COVID19_55650_0066d7	3501	LINC01730	Intronic
20	3813031	3813531	2	CD14 Mono._.COVID19_55650_0086	4923	LINC01730	Intronic
20	3813679	3814179	12	CD4 TCM._.COVID19_55650_0066d7	5571	LINC01730	Intronic
20	3815193	3815693	4	CD8 TEM._.Control_HIP023	5080	AP5S1	Intronic
20	3815861	3816361	3	NK_CD56bright._.Other	4412	AP5S1	Intronic
20	3816471	3816971	2	CD4 TCM._.COVID19_55650_0067	3802	AP5S1	Intronic
20	3818285	3818785	17	CD14 Mono._.Control_HIP023	1988	AP5S1	Promoter
20	3819971	3820471	20	CD14 Mono._.Control_EV08	302	AP5S1	Promoter
20	3820551	3821051	21	CD14 Mono._.COVID19_28205_0564d0	276	AP5S1	Exonic
20	3821200	3821700	2	NK._.COVID19_55650_0086	925	AP5S1	Intronic
20	3838571	3839071	9	CD14 Mono._.COVID19_55650_0052	7977	MAVS	Distal
20	3839320	3839820	3	CD14 Mono._.COVID19_28205_0556	7228	MAVS	Distal
20	3844713	3845213	2	Plasmablast._.COVID19_28205_0558	1835	MAVS	Promoter
20	3845980	3846480	3	CD8 TEM._.Other	568	MAVS	Promoter
20	3846500	3847000	18	NK._.Control_EV08	48	MAVS	Promoter
20	3847023	3847523	13	NK._.Control_EV08	473	MAVS	Intronic
20	3848365	3848865	2	CD8 TEM._.Control_HIP023	1815	MAVS	Intronic
20	3854999	3855499	19	CD14 Mono._.COVID19_55650_0057	8449	MAVS	Intronic
20	3881276	3881776	2	NK._.COVID19_55650_0086	7312	PANK2	Distal
20	3888169	3888669	11	CD14 Mono._.Other	419	PANK2	Promoter
20	3888969	3889469	22	CD14 Mono._.COVID19_28205_0557	379	PANK2	Exonic
20	3889544	3890044	13	CD8 TEM._.Control_HIP002	954	PANK2	Intronic
20	3890220	3890720	5	CD14 Mono._.COVID19_28205_0555d0	1630	PANK2	Intronic
20	3890906	3891406	3	CD4 TCM._.Control_EV08	2316	PANK2	Intronic
20	3891565	3892065	5	B intermediate._.Control_HIP043	2975	PANK2	Intronic
20	3892138	3892638	3	B intermediate._.Control_HIP044	3548	PANK2	Intronic
20	3892744	3893244	2	B intermediate._.COVID19_55650_0066d7	4154	PANK2	Intronic
20	3893744	3894244	4	CD14 Mono._.COVID19_55650_0066d7	5154	PANK2	Intronic
20	3896904	3897404	5	CD8 TEM._.Control_HIP023	8314	PANK2	Intronic
20	3897453	3897953	7	NK._.COVID19_28205_0555d0	8863	PANK2	Intronic
20	3900295	3900795	2	CD8 TEM._.COVID19_28205_0564d0	11705	PANK2	Intronic
20	3901294	3901794	15	CD14 Mono._.COVID19_55650_0066d7	12704	PANK2	Intronic
20	3906018	3906518	2	CD4 TCM._.COVID19_55650_0067	11225	MIR103A2	Intronic
20	3906640	3907140	11	CD8 TEM._.COVID19_28205_0564d0	10603	MIR103A2	Intronic
20	3907402	3907902	19	CD8 TEM._.Control_EV08	9841	MIR103A2	Intronic
20	3922641	3923141	3	CD14 Mono._.Control_HIP045	5396	MIR103A2	Intronic
20	3924191	3924691	18	CD14 Mono._.Control_HIP015	6946	MIR103A2	Exonic
20	3925640	3926140	7	CD14 Mono._.COVID19_28205_0558	8395	MIR103A2	Exonic
20	3926577	3927077	2	CD8 TEM._.COVID19_55650_0132d0	9332	MIR103A2	Exonic
20	3927384	3927884	19	CD14 Mono._.COVID19_28205_0558	10139	MIR103A2	Exonic
20	3927931	3928431	8	CD14 Mono._.COVID19_28205_0558	10686	MIR103A2	Exonic
20	3929599	3930099	8	CD14 Mono._.COVID19_28205_0555d2	12354	MIR103A2	Exonic
20	3930125	3930625	3	CD14 Mono._.Control_HIP015	12880	MIR103A2	Exonic
20	3931207	3931707	3	CD14 Mono._.COVID19_28205_0556	13962	MIR103A2	Exonic
20	3932658	3933158	10	CD8 TEM._.COVID19_28205_0559	15413	MIR103A2	Exonic
20	3933162	3933662	13	CD14 Mono._.COVID19_28205_0555d2	15917	MIR103A2	Exonic
20	3980190	3980690	7	CD4 TCM._.Other	35141	RNF24	Intronic
20	3980730	3981230	11	CD4 TCM._.COVID19_28205_0558	34601	RNF24	Intronic
20	3981346	3981846	4	CD4 TCM._.COVID19_28205_0564d0	33985	RNF24	Intronic
20	3989394	3989894	15	CD4 TCM._.COVID19_28205_0558	25937	RNF24	Intronic
20	3990618	3991118	3	CD4 Naive._.Other	24713	RNF24	Intronic
20	3991988	3992488	9	CD4 TCM._.COVID19_28205_0555d2	23343	RNF24	Intronic
20	3993028	3993528	4	CD8 TEM._.COVID19_55650_0083	22303	RNF24	Intronic
20	3994734	3995234	3	CD4 Naive._.COVID19_28205_0559	20597	RNF24	Intronic
20	3995314	3995814	2	NK._.COVID19_55650_0086	20017	RNF24	Intronic
20	3998928	3999428	3	CD14 Mono._.COVID19_55650_0086	16403	RNF24	Intronic
20	4011183	4011683	7	CD14 Mono._.COVID19_55650_0066d7	4148	RNF24	Intronic
20	4011965	4012465	2	CD14 Mono._.COVID19_55650_0083	3366	RNF24	Intronic
20	4012575	4013075	8	CD16 Mono._.Other	2756	RNF24	Intronic
20	4013906	4014406	5	CD4 Naive._.COVID19_28205_0559	1425	RNF24	Intronic
20	4014664	4015164	17	CD14 Mono._.COVID19_55650_0083	667	RNF24	Intronic
20	4015382	4015882	19	CD4 TCM._.COVID19_55650_0086	49	RNF24	Promoter
20	4016358	4016858	4	CD4 TCM._.Other	1025	RNF24	Promoter
20	4016960	4017460	7	CD14 Mono._.COVID19_55650_0066d7	1627	RNF24	Promoter
20	4018125	4018625	9	CD14 Mono._.COVID19_28205_0558	2792	RNF24	Distal
20	4021090	4021590	2	CD4 TCM._.COVID19_28205_0556	5757	RNF24	Distal
20	4022646	4023146	2	CD14 Mono._.COVID19_55650_0052	7313	RNF24	Distal
20	4025590	4026090	11	CD14 Mono._.COVID19_55650_0052	10257	RNF24	Distal
20	4030020	4030520	2	CD14 Mono._.COVID19_28205_0558	14687	RNF24	Distal
20	4037921	4038421	2	pDC._.Rep1	22588	RNF24	Distal
20	4043722	4044222	4	CD14 Mono._.COVID19_55650_0066d7	28389	RNF24	Distal
20	4052607	4053107	5	CD14 Mono._.COVID19_55650_0067	37274	RNF24	Distal
20	4053524	4054024	2	CD14 Mono._.COVID19_55650_0066d7	38191	RNF24	Distal
20	4056845	4057345	4	CD14 Mono._.COVID19_28205_0558	41512	RNF24	Distal
20	4060330	4060830	18	CD14 Mono._.COVID19_55650_0083	44997	RNF24	Distal
20	4061237	4061737	3	CD14 Mono._.COVID19_55650_0067	45904	RNF24	Distal
20	4062652	4063152	4	CD14 Mono._.COVID19_55650_0066d7	47319	RNF24	Distal
20	4064491	4064991	16	CD14 Mono._.COVID19_55650_0066d7	49158	RNF24	Distal
20	4065205	4065705	9	CD14 Mono._.COVID19_55650_0052	49872	RNF24	Distal
20	4067223	4067723	7	CD14 Mono._.COVID19_28205_0558	51890	RNF24	Distal
20	4067788	4068288	16	CD14 Mono._.COVID19_55650_0057	52455	RNF24	Distal
20	4072004	4072504	9	CD14 Mono._.COVID19_55650_0086	48725	SMOX	Distal
20	4072609	4073109	3	CD14 Mono._.COVID19_28205_0556	48120	SMOX	Distal
20	4074257	4074757	5	CD14 Mono._.Control_EV08	46472	SMOX	Distal
20	4074941	4075441	16	CD14 Mono._.COVID19_28205_0557	45788	SMOX	Distal
20	4081122	4081622	5	CD14 Mono._.COVID19_55650_0083	39607	SMOX	Distal
20	4082753	4083253	21	CD14 Mono._.COVID19_55650_0055	37976	SMOX	Distal
20	4085158	4085658	19	CD8 TEM._.Control_EV08	35571	SMOX	Distal
20	4090048	4090548	19	CD14 Mono._.COVID19_28205_0555d0	30681	SMOX	Distal
20	4091087	4091587	6	CD14 Mono._.COVID19_55650_0066d7	29642	SMOX	Distal
20	4091745	4092245	7	CD14 Mono._.COVID19_55650_0066d7	28984	SMOX	Distal
20	4108569	4109069	19	CD14 Mono._.Other	12160	SMOX	Distal
20	4112237	4112737	8	CD14 Mono._.COVID19_55650_0055	8492	SMOX	Distal
20	4129247	4129747	5	CD14 Mono._.COVID19_55650_0132d0	8516	SMOX	Intronic
20	4130820	4131320	11	CD14 Mono._.Control_EV08	10089	SMOX	Intronic
20	4131832	4132332	2	CD14 Mono._.COVID19_55650_0066d7	11101	SMOX	Intronic
20	4134878	4135378	2	Plasmablast._.COVID19_28205_0558	14147	SMOX	Intronic
20	4135721	4136221	5	CD14 Mono._.COVID19_55650_0066d7	14990	SMOX	Intronic
20	4148503	4149003	14	CD14 Mono._.COVID19_28205_0558	27772	SMOX	Intronic
20	4149289	4149789	2	CD16 Mono._.COVID19_55650_0083	28558	SMOX	Intronic
20	4149827	4150327	7	CD14 Mono._.COVID19_55650_0067	29096	SMOX	Intronic
20	4151878	4152378	20	CD14 Mono._.COVID19_55650_0083	31147	SMOX	Intronic
20	4152564	4153064	2	CD14 Mono._.COVID19_55650_0055	31833	SMOX	Intronic
20	4154925	4155425	21	CD14 Mono._.COVID19_55650_0083	34194	SMOX	Intronic
20	4160779	4161279	16	CD14 Mono._.COVID19_55650_0083	32035	LINC01433	Intronic
20	4161323	4161823	10	CD14 Mono._.COVID19_55650_0132d0	31491	LINC01433	Intronic
20	4171033	4171533	2	B intermediate._.COVID19_55650_0066d7	21781	LINC01433	Intronic
20	4171830	4172330	3	B naive._.COVID19_55650_0067	20984	LINC01433	Intronic
20	4172374	4172874	22	CD14 Mono._.COVID19_55650_0057	20440	LINC01433	Intronic
20	4173107	4173607	2	CD4 TCM._.Control_EV08	19707	LINC01433	Intronic
20	4192601	4193101	18	CD14 Mono._.COVID19_55650_0066d7	213	LINC01433	Promoter
20	4221144	4221644	7	CD14 Mono._.COVID19_28205_0556	27679	ADRA1D	Exonic
20	4221946	4222446	3	CD14 Mono._.COVID19_28205_0558	26877	ADRA1D	Intronic
20	4249429	4249929	11	CD14 Mono._.COVID19_28205_0558	604	ADRA1D	Promoter
20	4267160	4267660	6	CD16 Mono._.Control_HIP015	18335	ADRA1D	Distal
20	4297344	4297844	3	CD14 Mono._.COVID19_55650_0083	48519	ADRA1D	Distal
20	4312230	4312730	2	CD14 Mono._.COVID19_28205_0556	63405	ADRA1D	Distal
20	4320269	4320769	21	CD14 Mono._.COVID19_28205_0555d0	71444	ADRA1D	Distal
20	4324853	4325353	10	CD14 Mono._.COVID19_55650_0066d7	76028	ADRA1D	Distal
20	4326345	4326845	6	CD14 Mono._.COVID19_28205_0556	77520	ADRA1D	Distal
20	4342815	4343315	2	CD16 Mono._.Control_HIP044	93990	ADRA1D	Distal
20	4369695	4370195	14	CD14 Mono._.Other	120870	ADRA1D	Distal
20	4371587	4372087	6	CD14 Mono._.COVID19_55650_0052	122762	ADRA1D	Distal
20	4375836	4376336	5	CD14 Mono._.Control_HIP015	127011	ADRA1D	Distal
20	4413618	4414118	19	CD14 Mono._.COVID19_55650_0132d0	164793	ADRA1D	Distal
20	4428110	4428610	11	CD14 Mono._.COVID19_55650_0066d7	179285	ADRA1D	Distal
20	4462772	4463272	18	CD14 Mono._.COVID19_55650_0052	213947	ADRA1D	Distal
20	4563494	4563994	2	CD14 Mono._.COVID19_55650_0132d0	122491	PRNP	Distal
20	4592516	4593016	8	CD14 Mono._.Control_HIP015	93469	PRNP	Distal
20	4607202	4607702	16	CD8 TEM._.COVID19_55650_0052	78783	PRNP	Distal
20	4613746	4614246	7	B naive._.COVID19_55650_0067	72239	PRNP	Distal
20	4616227	4616727	2	CD14 Mono._.Other	69758	PRNP	Distal
20	4632852	4633352	3	CD16 Mono._.Control_HIP002	53133	PRNP	Distal
20	4633738	4634238	16	CD14 Mono._.COVID19_28205_0555d0	52247	PRNP	Distal
20	4635210	4635710	2	CD4 TCM._.COVID19_28205_0564d0	50775	PRNP	Distal
20	4661101	4661601	6	CD4 TCM._.Control_HIP044	24884	PRNP	Distal
20	4664894	4665394	3	CD14 Mono._.COVID19_55650_0083	21091	PRNP	Distal
20	4665880	4666380	21	CD14 Mono._.COVID19_55650_0067	20105	PRNP	Distal
20	4666807	4667307	12	CD14 Mono._.COVID19_55650_0083	19178	PRNP	Distal
20	4667342	4667842	8	CD14 Mono._.Control_EV08	18643	PRNP	Distal
20	4682901	4683401	2	B naive._.COVID19_55650_0067	3084	PRNP	Distal
20	4683857	4684357	17	CD8 TEM._.Control_HIP023	2128	PRNP	Distal
20	4684662	4685162	2	NK._.COVID19_28205_0555d0	1323	PRNP	Promoter
20	4686083	4686583	21	CD8 TEM._.COVID19_28205_0559	96	PRNP	Promoter
20	4687015	4687515	15	CD4 TCM._.COVID19_55650_0086	1028	PRNP	Intronic
20	4688284	4688784	4	CD4 TCM._.COVID19_55650_0083	2297	PRNP	Intronic
20	4689344	4689844	3	CD4 TCM._.Control_EV08	3357	PRNP	Intronic
20	4695413	4695913	2	B naive._.Control_EV08	9426	PRNP	Intronic
20	4697849	4698349	2	CD4 TCM._.COVID19_55650_0055	11862	PRNP	Intronic
20	4699105	4699605	2	CD14 Mono._.COVID19_28205_0556	13118	PRNP	Exonic
20	4704272	4704772	5	B intermediate._.Other	17387	PRND	Distal
20	4711458	4711958	2	NK._.Control_HIP044	10201	PRND	Distal
20	4719928	4720428	5	CD16 Mono._.Control_HIP023	1731	PRND	Promoter
20	4720583	4721083	10	B naive._.Control_EV08	1076	PRND	Promoter
20	4726892	4727392	17	CD8 TEM._.COVID19_55650_0052	5231	PRND	Exonic
20	4729198	4729698	2	B naive._.COVID19_55650_0132d0	7537	PRND	Distal
20	4730638	4731138	2	CD16 Mono._.Control_HIP043	8977	PRND	Distal
20	4733348	4733848	2	CD14 Mono._.COVID19_55650_0086	7069	PRNT	Intronic
20	4740737	4741237	10	CD4 TCM._.COVID19_55650_0067	318	PRNT	Promoter
20	4747901	4748401	2	CD4 TCM._.COVID19_28205_0564d0	7482	PRNT	Distal
20	4759055	4759555	8	CD4 TCM._.Control_EV08	18636	PRNT	Distal
20	4760483	4760983	21	CD14 Mono._.COVID19_55650_0132d0	20064	PRNT	Distal
20	4761517	4762017	16	CD14 Mono._.Control_EV08	21098	PRNT	Distal
20	4764095	4764595	14	CD14 Mono._.COVID19_28205_0555d0	23676	PRNT	Distal
20	4766559	4767059	22	CD14 Mono._.Other	26140	PRNT	Distal
20	4774137	4774637	17	CD14 Mono._.COVID19_55650_0086	33718	PRNT	Distal
20	4775516	4776016	6	CD16 Mono._.Control_HIP015	35097	PRNT	Distal
20	4776226	4776726	4	CD16 Mono._.Control_HIP023	35807	PRNT	Distal
20	4780159	4780659	2	CD4 TCM._.Control_EV08	39740	PRNT	Exonic
20	4785455	4785955	2	CD14 Mono._.Control_HIP002	37939	RASSF2	Intronic
20	4787057	4787557	16	CD14 Mono._.COVID19_28205_0558	36337	RASSF2	Intronic
20	4787774	4788274	11	CD14 Mono._.COVID19_55650_0086	35620	RASSF2	Intronic
20	4793741	4794241	2	CD8 TEM._.COVID19_28205_0559	29653	RASSF2	Intronic
20	4794794	4795294	2	CD16 Mono._.COVID19_55650_0083	28600	RASSF2	Intronic
20	4795343	4795843	14	CD14 Mono._.COVID19_55650_0066d7	28051	RASSF2	Intronic
20	4802471	4802971	16	CD14 Mono._.COVID19_28205_0555d0	20923	RASSF2	Intronic
20	4806498	4806998	2	CD16 Mono._.Other	16896	RASSF2	Intronic
20	4809054	4809554	5	CD14 Mono._.COVID19_55650_0055	14340	RASSF2	Intronic
20	4809694	4810194	3	B naive._.Control_HIP023	13700	RASSF2	Intronic
20	4810429	4810929	10	CD14 Mono._.COVID19_55650_0052	12965	RASSF2	Intronic
20	4810977	4811477	5	CD14 Mono._.COVID19_55650_0067	12417	RASSF2	Intronic
20	4811520	4812020	9	B naive._.COVID19_55650_0067	11874	RASSF2	Intronic
20	4812512	4813012	6	B intermediate._.Control_HIP043	10882	RASSF2	Intronic
20	4813019	4813519	10	B intermediate._.Control_HIP023	10375	RASSF2	Intronic
20	4813722	4814222	16	CD4 TCM._.Other	9672	RASSF2	Intronic
20	4814571	4815071	22	CD14 Mono._.COVID19_55650_0052	8823	RASSF2	Intronic
20	4815087	4815587	7	CD4 TCM._.COVID19_55650_0067	8307	RASSF2	Intronic
20	4815615	4816115	12	CD14 Mono._.COVID19_55650_0055	7779	RASSF2	Intronic
20	4817099	4817599	3	CD14 Mono._.Control_EV08	6295	RASSF2	Intronic
20	4819141	4819641	3	B naive._.Control_HIP044	4253	RASSF2	Intronic
20	4819705	4820205	2	B naive._.Control_EV08	3689	RASSF2	Intronic
20	4821152	4821652	2	CD4 TCM._.Control_HIP043	2242	RASSF2	Intronic
20	4822389	4822889	10	B intermediate._.Control_HIP043	1005	RASSF2	Intronic
20	4823376	4823876	20	CD14 Mono._.COVID19_55650_0055	18	RASSF2	Promoter
20	4823998	4824498	12	CD14 Mono._.COVID19_55650_0052	602	RASSF2	Promoter
20	4824546	4825046	2	CD16 Mono._.COVID19_55650_0083	1150	RASSF2	Promoter
20	4826735	4827235	13	CD14 Mono._.COVID19_28205_0556	3339	RASSF2	Distal
20	4828343	4828843	5	CD16 Mono._.COVID19_55650_0083	4947	RASSF2	Distal
20	4828847	4829347	7	CD16 Mono._.Other	5451	RASSF2	Distal
20	4829464	4829964	22	CD14 Mono._.COVID19_55650_0132d0	6068	RASSF2	Distal
20	4840832	4841332	2	pDC._.Rep2	17436	RASSF2	Distal
20	4844691	4845191	5	CD16 Mono._.COVID19_55650_0083	21295	RASSF2	Distal
20	4847417	4847917	4	CD14 Mono._.COVID19_28205_0555d0	24021	RASSF2	Distal
20	4851168	4851668	3	CD14 Mono._.Control_HIP002	27772	RASSF2	Distal
20	4853673	4854173	5	CD14 Mono._.Control_HIP015	30277	RASSF2	Exonic
20	4869346	4869846	4	CD4 Naive._.COVID19_28205_0559	45950	RASSF2	Exonic
20	4880898	4881398	2	cDC2._.Rep1	57502	RASSF2	Intronic
20	4885860	4886360	2	NK_CD56bright._.Control_HIP043	62464	RASSF2	Intronic
20	4886756	4887256	2	cDC2._.Rep1	63360	RASSF2	Intronic
20	4894837	4895337	2	B intermediate._.Control_HIP044	71441	RASSF2	Intronic
20	4895408	4895908	2	B intermediate._.Control_HIP045	72012	RASSF2	Intronic
20	4896858	4897358	2	CD14 Mono._.COVID19_55650_0066d7	73462	RASSF2	Intronic
20	4918402	4918902	2	pDC._.Rep2	91640	SLC23A2	Intronic
20	4919348	4919848	2	Plasmablast._.1	90694	SLC23A2	Intronic
20	4929933	4930433	7	CD14 Mono._.COVID19_55650_0067	80109	SLC23A2	Intronic
20	4942278	4942778	4	B intermediate._.Control_HIP045	67764	SLC23A2	Intronic
20	4947078	4947578	8	CD16 Mono._.Control_HIP002	62964	SLC23A2	Intronic
20	4949609	4950109	11	CD4 TCM._.Control_HIP044	60433	SLC23A2	Intronic
20	4956130	4956630	11	CD4 TCM._.COVID19_28205_0558	53912	SLC23A2	Intronic
20	4957966	4958466	4	B intermediate._.COVID19_28205_0556	52076	SLC23A2	Intronic
20	4959468	4959968	2	CD14 Mono._.COVID19_55650_0067	50574	SLC23A2	Intronic
20	4962064	4962564	12	CD4 TCM._.COVID19_55650_0083	47978	SLC23A2	Intronic
20	4972348	4972848	4	B intermediate._.Control_HIP043	37694	SLC23A2	Intronic
20	4973207	4973707	14	CD14 Mono._.COVID19_55650_0086	36835	SLC23A2	Intronic
20	4973799	4974299	17	CD14 Mono._.COVID19_55650_0066d7	36243	SLC23A2	Intronic
20	4975643	4976143	2	B intermediate._.COVID19_55650_0067	34399	SLC23A2	Intronic
20	4984441	4984941	9	B intermediate._.COVID19_28205_0558	25601	SLC23A2	Intronic
20	4985620	4986120	9	B intermediate._.Control_HIP044	24422	SLC23A2	Intronic
20	4986737	4987237	3	B intermediate._.Control_HIP043	23305	SLC23A2	Intronic
20	4987549	4988049	7	B intermediate._.COVID19_55650_0066d7	22493	SLC23A2	Intronic
20	4988643	4989143	2	B intermediate._.COVID19_55650_0052	21399	SLC23A2	Intronic
20	4989444	4989944	9	B intermediate._.Control_HIP045	20598	SLC23A2	Intronic
20	4990822	4991322	2	B naive._.Control_EV08	19220	SLC23A2	Intronic
20	4998228	4998728	11	CD14 Mono._.COVID19_28205_0556	11814	SLC23A2	Intronic
20	4999172	4999672	6	CD14 Mono._.COVID19_55650_0066d7	10870	SLC23A2	Intronic
20	5000577	5001077	2	B naive._.COVID19_55650_0067	9465	SLC23A2	Intronic
20	5001267	5001767	14	CD4 TCM._.Control_EV08	8775	SLC23A2	Intronic
20	5001918	5002418	6	CD8 TEM._.COVID19_28205_0564d0	8124	SLC23A2	Intronic
20	5002482	5002982	3	CD4 TCM._.Control_HIP044	7560	SLC23A2	Intronic
20	5008705	5009205	8	CD14 Mono._.COVID19_55650_0086	1337	SLC23A2	Intronic
20	5010045	5010545	9	CD14 Mono._.COVID19_55650_0057	1	SLC23A2	Promoter
20	5030561	5031061	5	CD14 Mono._.Control_HIP015	20517	SLC23A2	Distal
20	5031063	5031563	10	CD14 Mono._.Other	21019	SLC23A2	Distal
20	5039138	5039638	20	CD8 TEM._.Control_EV08	29094	SLC23A2	Distal
20	5046938	5047438	19	CD14 Mono._.Control_HIP015	36894	SLC23A2	Distal
20	5056613	5057113	19	NK._.Control_HIP045	46569	SLC23A2	Distal
20	5057250	5057750	8	CD8 TEM._.COVID19_55650_0083	47206	SLC23A2	Distal
20	5065880	5066380	22	CD14 Mono._.COVID19_28205_0555d2	46972	TMEM230	Distal
20	5067598	5068098	5	CD14 Mono._.COVID19_28205_0556	45254	TMEM230	Distal
20	5068257	5068757	4	CD14 Mono._.COVID19_55650_0067	44595	TMEM230	Exonic
20	5069277	5069777	3	CD14 Mono._.Control_HIP002	43575	TMEM230	Intronic
20	5070563	5071063	2	CD14 Mono._.COVID19_28205_0556	42289	TMEM230	Intronic
20	5073206	5073706	18	CD14 Mono._.Control_HIP043	39646	TMEM230	Intronic
20	5074169	5074669	2	NK._.COVID19_55650_0083	38683	TMEM230	Intronic
20	5077866	5078366	4	CD14 Mono._.Other	34986	TMEM230	Intronic
20	5078374	5078874	2	Plasmablast._.1	34478	TMEM230	Intronic
20	5079296	5079796	2	CD14 Mono._.COVID19_55650_0067	33556	TMEM230	Intronic
20	5080250	5080750	8	CD16 Mono._.COVID19_55650_0083	32602	TMEM230	Intronic
20	5081523	5082023	22	CD14 Mono._.COVID19_28205_0555d0	31329	TMEM230	Intronic
20	5085329	5085829	7	CD16 Mono._.COVID19_55650_0052	27523	TMEM230	Intronic
20	5089367	5089867	2	CD14 Mono._.Control_HIP015	23485	TMEM230	Intronic
20	5090162	5090662	22	CD14 Mono._.COVID19_55650_0083	22690	TMEM230	Intronic
20	5092801	5093301	3	B intermediate._.Control_HIP043	20051	TMEM230	Intronic
20	5093896	5094396	2	CD14 Mono._.Control_HIP015	18956	TMEM230	Intronic
20	5100682	5101182	16	CD14 Mono._.COVID19_28205_0564d0	12170	TMEM230	Intronic
20	5108461	5108961	2	CD16 Mono._.Other	4391	TMEM230	Intronic
20	5112234	5112734	9	CD4 TCM._.COVID19_55650_0066d7	618	TMEM230	Intronic
20	5112868	5113368	21	CD8 TEM._.COVID19_28205_0564d0	14	TMEM230	Promoter
20	5113503	5114003	2	CD4 TCM._.COVID19_55650_0067	649	TMEM230	Promoter
20	5118703	5119203	3	CD8 TEM._.COVID19_28205_0564d0	5849	TMEM230	Intronic
20	5119208	5119708	19	CD4 TCM._.Other	6354	TMEM230	Intronic
20	5119812	5120312	21	CD8 TEM._.COVID19_28205_0564d0	6563	PCNA	Intronic
20	5125929	5126429	4	CD4 TCM._.COVID19_55650_0132d0	446	PCNA	Promoter
20	5126508	5127008	10	B naive._.Control_EV08	27	CDS2	Promoter
20	5127473	5127973	21	CD8 TEM._.COVID19_28205_0559	936	CDS2	Promoter
20	5128060	5128560	7	CD16 Mono._.Control_HIP002	1523	CDS2	Promoter
20	5132824	5133324	2	CD8 TEM._.COVID19_55650_0083	6287	CDS2	Intronic
20	5143451	5143951	13	CD14 Mono._.COVID19_28205_0555d0	16914	CDS2	Intronic
20	5145966	5146466	12	CD14 Mono._.COVID19_28205_0555d0	19429	CDS2	Intronic
20	5147147	5147647	17	CD14 Mono._.COVID19_55650_0083	20610	CDS2	Intronic
20	5152542	5153042	8	CD14 Mono._.COVID19_28205_0556	26005	CDS2	Intronic
20	5160838	5161338	10	CD14 Mono._.COVID19_28205_0555d0	34301	CDS2	Intronic
20	5162441	5162941	2	NK._.COVID19_28205_0555d0	35904	CDS2	Intronic
20	5168866	5169366	12	CD14 Mono._.COVID19_28205_0555d0	42329	CDS2	Intronic
20	5170116	5170616	2	CD4 TCM._.Other	43579	CDS2	Intronic
20	5172019	5172519	2	B intermediate._.COVID19_55650_0066d7	45482	CDS2	Intronic
20	5173719	5174219	4	CD14 Mono._.COVID19_55650_0066d7	47182	CDS2	Intronic
20	5175638	5176138	2	CD14 Mono._.Control_HIP015	49101	CDS2	Intronic
20	5185659	5186159	2	CD14 Mono._.COVID19_28205_0556	59122	CDS2	Intronic
20	5192261	5192761	19	CD14 Mono._.COVID19_28205_0558	65724	CDS2	Exonic
20	5193009	5193509	2	Plasmablast._.COVID19_28205_0558	66472	CDS2	Exonic
20	5205282	5205782	13	CD8 TEM._.COVID19_55650_0132d0	78745	CDS2	Distal
20	5222893	5223393	10	CD14 Mono._.COVID19_55650_0057	91225	PROKR2	Distal
20	5223763	5224263	2	CD4 TCM._.Other	90355	PROKR2	Distal
20	5226121	5226621	3	CD14 Mono._.Control_HIP015	87997	PROKR2	Distal
20	5254463	5254963	2	CD8 TEM._.COVID19_28205_0557	59655	PROKR2	Distal
20	5261730	5262230	2	CD8 TEM._.Control_EV08	52388	PROKR2	Distal
20	5267055	5267555	8	NK._.COVID19_28205_0559	47063	PROKR2	Distal
20	5268484	5268984	2	NK._.COVID19_28205_0558	45634	PROKR2	Distal
20	5298152	5298652	7	CD8 TEM._.Control_HIP023	15966	PROKR2	Distal
20	5316756	5317256	2	NK._.COVID19_55650_0055	2636	PROKR2	Distal
20	5354053	5354553	3	CD14 Mono._.Control_EV08	39933	PROKR2	Distal
20	5354851	5355351	2	CD16 Mono._.Control_HIP015	40731	PROKR2	Distal
20	5357858	5358358	12	CD14 Mono._.COVID19_55650_0066d7	43738	PROKR2	Distal
20	5448408	5448908	3	CD8 TEM._.Control_HIP045	22435	LINC00658	Intronic
20	5490726	5491226	4	NK_CD56bright._.Control_HIP044	13636	LINC00654	Distal
20	5503940	5504440	5	CD16 Mono._.Control_HIP015	422	LINC00654	Intronic
20	5524849	5525349	12	CD14 Mono._.COVID19_55650_0055	15096	LINC01729	Distal
20	5528845	5529345	16	CD4 TCM._.COVID19_28205_0558	19092	LINC01729	Distal
20	5529566	5530066	15	CD4 TCM._.Control_HIP043	19813	LINC01729	Distal
20	5531229	5531729	2	CD4 TCM._.COVID19_28205_0556	21476	LINC01729	Distal
20	5535006	5535506	20	CD14 Mono._.COVID19_28205_0558	25253	LINC01729	Distal
20	5539587	5540087	4	CD16 Mono._.Other	29834	LINC01729	Distal
20	5540512	5541012	2	CD16 Mono._.COVID19_55650_0083	30759	LINC01729	Distal
20	5541137	5541637	3	CD14 Mono._.COVID19_55650_0066d7	31384	LINC01729	Distal
20	5541707	5542207	3	CD14 Mono._.Control_EV08	31954	LINC01729	Distal
20	5543351	5543851	5	CD14 Mono._.COVID19_55650_0083	33598	LINC01729	Distal
20	5543859	5544359	4	CD14 Mono._.Other	34106	LINC01729	Distal
20	5544943	5545443	3	CD14 Mono._.COVID19_28205_0556	35190	LINC01729	Exonic
20	5545563	5546063	5	CD14 Mono._.Control_EV08	35810	LINC01729	Exonic
20	5546464	5546964	2	CD14 Mono._.COVID19_55650_0067	36711	LINC01729	Exonic
20	5547995	5548495	2	CD4 Naive._.Other	38242	LINC01729	Intronic
20	5548992	5549492	3	CD14 Mono._.Control_EV08	39239	LINC01729	Intronic
20	5550850	5551350	4	CD14 Mono._.COVID19_55650_0055	41097	LINC01729	Intronic
20	5555742	5556242	2	CD16 Mono._.Other	45989	LINC01729	Intronic
20	5557040	5557540	7	CD4 TCM._.COVID19_28205_0558	47287	LINC01729	Intronic
20	5564525	5565025	2	CD14 Mono._.COVID19_55650_0066d7	46250	GPCPD1	Intronic
20	5568992	5569492	8	CD4 Naive._.COVID19_28205_0559	41783	GPCPD1	Intronic
20	5569956	5570456	5	CD4 Naive._.Control_HIP023	40819	GPCPD1	Exonic
20	5570474	5570974	21	CD14 Mono._.COVID19_28205_0556	40301	GPCPD1	Intronic
20	5574622	5575122	2	NK._.Control_HIP002	36153	GPCPD1	Intronic
20	5580813	5581313	2	CD14 Mono._.COVID19_55650_0067	29962	GPCPD1	Intronic
20	5582230	5582730	2	CD4 TCM._.COVID19_55650_0066d7	28545	GPCPD1	Intronic
20	5583824	5584324	2	CD14 Mono._.COVID19_28205_0558	26951	GPCPD1	Intronic
20	5586693	5587193	3	CD4 Naive._.Control_HIP023	24082	GPCPD1	Intronic
20	5587233	5587733	2	CD14 Mono._.COVID19_55650_0132d0	23542	GPCPD1	Intronic
20	5588270	5588770	2	B intermediate._.COVID19_28205_0556	22505	GPCPD1	Intronic
20	5590343	5590843	4	B intermediate._.COVID19_55650_0066d7	20432	GPCPD1	Intronic
20	5590860	5591360	2	CD4 Naive._.COVID19_28205_0559	19915	GPCPD1	Intronic
20	5592046	5592546	2	CD4 TCM._.COVID19_28205_0556	18729	GPCPD1	Intronic
20	5592763	5593263	10	CD8 TEM._.COVID19_28205_0557	18012	GPCPD1	Intronic
20	5593372	5593872	13	CD4 TCM._.COVID19_55650_0132d0	17403	GPCPD1	Intronic
20	5594017	5594517	6	CD4 TCM._.COVID19_28205_0556	16758	GPCPD1	Intronic
20	5596017	5596517	2	B intermediate._.Control_HIP043	14758	GPCPD1	Intronic
20	5596757	5597257	2	Plasmablast._.1	14018	GPCPD1	Intronic
20	5599082	5599582	2	B naive._.Control_HIP044	11693	GPCPD1	Intronic
20	5601469	5601969	4	CD14 Mono._.COVID19_55650_0067	9306	GPCPD1	Intronic
20	5602333	5602833	2	CD4 TCM._.Other	8442	GPCPD1	Intronic
20	5603287	5603787	8	B intermediate._.COVID19_55650_0066d7	7488	GPCPD1	Intronic
20	5604632	5605132	18	NK._.COVID19_55650_0066d7	6143	GPCPD1	Intronic
20	5605402	5605902	3	CD8 TEM._.COVID19_28205_0564d0	5373	GPCPD1	Intronic
20	5606237	5606737	3	CD14 Mono._.COVID19_55650_0055	4538	GPCPD1	Intronic
20	5607484	5607984	2	CD4 TCM._.COVID19_28205_0558	3291	GPCPD1	Intronic
20	5608468	5608968	21	CD14 Mono._.COVID19_55650_0055	2307	GPCPD1	Intronic
20	5609702	5610202	20	CD14 Mono._.Other	1073	GPCPD1	Intronic
20	5610216	5610716	3	NK_CD56bright._.Control_HIP044	559	GPCPD1	Intronic
20	5610787	5611287	21	CD8 TEM._.Other	10	GPCPD1	Promoter
20	5611351	5611851	6	CD8 TEM._.Control_HIP023	574	GPCPD1	Promoter
20	5612065	5612565	4	CD4 TCM._.COVID19_28205_0558	1288	GPCPD1	Promoter
20	5612998	5613498	16	CD14 Mono._.COVID19_55650_0066d7	2221	GPCPD1	Distal
20	5616170	5616670	2	CD8 TEM._.COVID19_28205_0564d0	5393	GPCPD1	Distal
20	5642553	5643053	20	CD14 Mono._.COVID19_55650_0086	31776	GPCPD1	Distal
20	5644626	5645126	2	CD14 Mono._.Control_HIP015	33849	GPCPD1	Distal
20	5645323	5645823	9	B intermediate._.Control_HIP043	34546	GPCPD1	Distal
20	5646606	5647106	8	B naive._.Control_HIP023	35829	GPCPD1	Distal
20	5647893	5648393	21	CD14 Mono._.COVID19_55650_0066d7	37116	GPCPD1	Distal
20	5650300	5650800	10	B naive._.COVID19_55650_0132d0	39523	GPCPD1	Distal
20	5653078	5653578	15	CD14 Mono._.COVID19_55650_0086	42301	GPCPD1	Distal
20	5653838	5654338	10	B intermediate._.Control_HIP023	43061	GPCPD1	Distal
20	5654557	5655057	8	CD16 Mono._.Other	43780	GPCPD1	Distal
20	5655270	5655770	5	CD14 Mono._.COVID19_55650_0066d7	44493	GPCPD1	Distal
20	5655992	5656492	7	CD16 Mono._.COVID19_55650_0083	45215	GPCPD1	Distal
20	5656833	5657333	2	B naive._.COVID19_55650_0067	46056	GPCPD1	Distal
20	5657418	5657918	21	CD14 Mono._.Control_EV08	46641	GPCPD1	Distal
20	5658842	5659342	8	CD16 Mono._.COVID19_55650_0052	48065	GPCPD1	Distal
20	5659492	5659992	7	CD14 Mono._.COVID19_55650_0066d7	48715	GPCPD1	Distal
20	5660747	5661247	17	CD14 Mono._.COVID19_55650_0055	49970	GPCPD1	Distal
20	5661279	5661779	2	B intermediate._.COVID19_28205_0558	50502	GPCPD1	Distal
20	5662720	5663220	6	CD14 Mono._.COVID19_55650_0066d7	51943	GPCPD1	Distal
20	5665342	5665842	3	B intermediate._.COVID19_55650_0052	54565	GPCPD1	Distal
20	5667656	5668156	8	B intermediate._.COVID19_28205_0558	56879	GPCPD1	Distal
20	5669975	5670475	8	CD14 Mono._.COVID19_55650_0066d7	59198	GPCPD1	Distal
20	5671310	5671810	21	CD14 Mono._.COVID19_55650_0055	60533	GPCPD1	Distal
20	5674301	5674801	8	CD16 Mono._.Control_HIP002	63524	GPCPD1	Distal
20	5675414	5675914	8	CD16 Mono._.Control_HIP015	64637	GPCPD1	Distal
20	5680065	5680565	2	CD14 Mono._.COVID19_28205_0555d0	69288	GPCPD1	Distal
20	5682605	5683105	4	CD14 Mono._.COVID19_28205_0556	67537	SHLD1	Distal
20	5686316	5686816	5	CD14 Mono._.COVID19_28205_0556	63826	SHLD1	Distal
20	5687292	5687792	3	CD14 Mono._.Other	62850	SHLD1	Distal
20	5687812	5688312	6	CD16 Mono._.Control_HIP002	62330	SHLD1	Distal
20	5688609	5689109	17	CD14 Mono._.COVID19_55650_0066d7	61533	SHLD1	Distal
20	5689527	5690027	5	CD14 Mono._.COVID19_55650_0086	60615	SHLD1	Distal
20	5691829	5692329	9	B naive._.Control_HIP044	58313	SHLD1	Distal
20	5692998	5693498	4	CD14 Mono._.COVID19_55650_0132d0	57144	SHLD1	Distal
20	5713800	5714300	2	CD4 Naive._.COVID19_28205_0558	36342	SHLD1	Distal
20	5714451	5714951	9	CD4 Naive._.Other	35691	SHLD1	Distal
20	5715017	5715517	9	CD4 TCM._.Control_EV08	35125	SHLD1	Distal
20	5719806	5720306	3	CD14 Mono._.COVID19_55650_0066d7	30336	SHLD1	Distal
20	5722869	5723369	4	NK_CD56bright._.Control_HIP043	27273	SHLD1	Distal
20	5724602	5725102	4	CD16 Mono._.Other	25540	SHLD1	Distal
20	5737298	5737798	17	CD4 TCM._.Control_HIP044	12844	SHLD1	Distal
20	5737922	5738422	5	CD4 TCM._.Control_HIP023	12220	SHLD1	Distal
20	5750084	5750584	8	CD16 Mono._.Other	58	SHLD1	Promoter
20	5750698	5751198	2	CD16 Mono._.COVID19_55650_0083	554	SHLD1	Intronic
20	5762399	5762899	10	CD8 TEM._.COVID19_28205_0557	12255	SHLD1	Intronic
20	5764366	5764866	3	B intermediate._.Control_HIP043	14222	SHLD1	Intronic
20	5770189	5770689	11	CD14 Mono._.COVID19_55650_0052	20045	SHLD1	Intronic
20	5770840	5771340	8	B naive._.Other	20696	SHLD1	Intronic
20	5774335	5774835	3	B naive._.Control_HIP023	24191	SHLD1	Intronic
20	5788281	5788781	9	CD4 Naive._.COVID19_28205_0559	38137	SHLD1	Intronic
20	5797698	5798198	10	B naive._.Control_HIP015	47554	SHLD1	Intronic
20	5804555	5805055	2	CD4 Naive._.Control_HIP023	54411	SHLD1	Intronic
20	5818981	5819481	6	CD4 TCM._.COVID19_55650_0066d7	68837	SHLD1	Intronic
20	5822602	5823102	17	CD14 Mono._.Control_HIP015	72458	SHLD1	Intronic
20	5825508	5826008	2	CD4 TCM._.COVID19_28205_0558	75364	SHLD1	Intronic
20	5835152	5835652	8	CD4 TCM._.COVID19_55650_0067	76027	CHGB	Intronic
20	5835821	5836321	18	CD4 TCM._.COVID19_28205_0558	75358	CHGB	Intronic
20	5836581	5837081	4	CD4 TCM._.Control_HIP023	74598	CHGB	Intronic
20	5842956	5843456	15	CD4 TCM._.COVID19_55650_0067	68223	CHGB	Intronic
20	5844195	5844695	9	CD4 TCM._.Control_HIP023	66984	CHGB	Intronic
20	5844757	5845257	2	CD4 TCM._.COVID19_28205_0556	66422	CHGB	Intronic
20	5846194	5846694	17	CD4 TCM._.Control_HIP023	64985	CHGB	Intronic
20	5848670	5849170	9	CD4 TCM._.Control_EV08	62509	CHGB	Intronic
20	5863200	5863700	20	CD14 Mono._.COVID19_55650_0052	47979	CHGB	Exonic
20	5865118	5865618	12	CD14 Mono._.COVID19_55650_0066d7	46061	CHGB	Distal
20	5871737	5872237	2	CD16 Mono._.Other	39442	CHGB	Distal
20	5888001	5888501	4	CD14 Mono._.COVID19_55650_0067	23178	CHGB	Distal
20	5889361	5889861	2	CD16 Mono._.Control_HIP002	21818	CHGB	Distal
20	5895579	5896079	15	CD14 Mono._.COVID19_28205_0555d0	15600	CHGB	Distal
20	5911423	5911923	9	CD14 Mono._.COVID19_28205_0555d0	242	CHGB	Exonic
20	5919178	5919678	9	CD14 Mono._.COVID19_28205_0564d0	7997	CHGB	Intronic
20	5923404	5923904	5	CD14 Mono._.Control_HIP044	12223	CHGB	Exonic
20	5928792	5929292	6	CD14 Mono._.COVID19_55650_0132d0	17611	CHGB	Distal
20	5933737	5934237	3	B naive._.Control_HIP023	16570	TRMT6	Distal
20	5945867	5946367	11	CD14 Mono._.COVID19_55650_0067	4440	TRMT6	Intronic
20	5946498	5946998	3	CD14 Mono._.COVID19_55650_0083	3809	TRMT6	Intronic
20	5947382	5947882	2	cDC2._.Rep1	2925	TRMT6	Intronic
20	5949799	5950299	11	CD8 TEM._.Control_EV08	508	TRMT6	Promoter
20	5950319	5950819	8	CD16 Mono._.Control_HIP015	10	TRMT6	Promoter
20	5950948	5951448	6	CD8 TEM._.COVID19_55650_0066d7	545	MCM8	Promoter
20	5964289	5964789	2	CD14 Mono._.COVID19_28205_0556	13886	MCM8	Intronic
20	5973920	5974420	10	CD14 Mono._.COVID19_28205_0555d0	23517	MCM8	Intronic
20	5974462	5974962	2	CD16 Mono._.COVID19_55650_0083	24059	MCM8	Intronic
20	5996046	5996546	2	NK._.COVID19_55650_0083	9524	MCM8-AS1	Exonic
20	5996702	5997202	18	NK._.Control_HIP023	8868	MCM8-AS1	Exonic
20	5997318	5997818	2	NK._.COVID19_55650_0083	8252	MCM8-AS1	Exonic
20	6003259	6003759	15	NK._.COVID19_55650_0086	2311	MCM8-AS1	Intronic
20	6005812	6006312	9	CD4 Naive._.COVID19_28205_0559	27	CRLS1	Promoter
20	6006646	6007146	7	CD14 Mono._.COVID19_55650_0055	805	CRLS1	Promoter
20	6008148	6008648	21	CD14 Mono._.COVID19_28205_0555d2	2307	CRLS1	Intronic
20	6009970	6010470	4	CD14 Mono._.COVID19_55650_0132d0	4129	CRLS1	Intronic
20	6022418	6022918	2	Plasmablast._.1	16577	CRLS1	Intronic
20	6026049	6026549	10	NK._.Control_HIP044	20208	CRLS1	Intronic
20	6030566	6031066	4	CD4 Naive._.Control_HIP044	23232	LRRN4	Intronic
20	6051514	6052014	2	pDC._.Rep2	2284	LRRN4	Intronic
20	6057664	6058164	2	pDC._.Rep1	3864	LRRN4	Distal
20	6074123	6074623	2	NK._.Control_HIP023	20323	LRRN4	Distal
20	6077285	6077785	7	CD8 TEM._.COVID19_28205_0564d0	23485	LRRN4	Intronic
20	6092389	6092889	4	CD14 Mono._.COVID19_55650_0067	30904	FERMT1	Intronic
20	6093968	6094468	2	CD14 Mono._.COVID19_28205_0555d0	29325	FERMT1	Intronic
20	6100241	6100741	2	CD14 Mono._.COVID19_28205_0556	23052	FERMT1	Intronic
20	6123052	6123552	5	CD14 Mono._.COVID19_55650_0067	241	FERMT1	Exonic
20	6142339	6142839	2	NK._.COVID19_28205_0555d0	19044	FERMT1	Distal
20	6583029	6583529	2	NK_CD56bright._.Control_HIP043	136555	CASC20	Distal
20	6612417	6612917	3	NK_CD56bright._.Control_HIP043	154996	BMP2	Distal
20	6623941	6624441	5	NK._.Control_HIP044	143472	BMP2	Distal
20	6635255	6635755	4	NK_CD56bright._.Control_HIP043	132158	BMP2	Distal
20	6663043	6663543	2	NK_CD56bright._.Control_HIP043	104370	BMP2	Distal
20	6663726	6664226	2	NK_CD56bright._.Other	103687	BMP2	Distal
20	6686140	6686640	4	CD14 Mono._.COVID19_55650_0052	81273	BMP2	Distal
20	6699820	6700320	8	CD14 Mono._.COVID19_55650_0066d7	67593	BMP2	Distal
20	6700895	6701395	2	cDC2._.Rep1	66518	BMP2	Distal
20	6705331	6705831	2	NK_CD56bright._.Control_HIP043	62082	BMP2	Distal
20	6744146	6744646	3	CD14 Mono._.COVID19_55650_0066d7	23267	BMP2	Distal
20	6761848	6762348	2	CD14 Mono._.Control_HIP045	5565	BMP2	Distal
20	6765424	6765924	2	CD14 Mono._.COVID19_55650_0066d7	1989	BMP2	Promoter
20	6767477	6767977	2	NK_CD56bright._.Control_HIP044	62	BMP2	Promoter
20	6768291	6768791	6	CD14 Mono._.COVID19_28205_0555d0	876	BMP2	Exonic
20	6769772	6770272	2	NK._.COVID19_55650_0086	2357	BMP2	Intronic
20	6828743	6829243	8	CD14 Mono._.COVID19_55650_0067	61328	BMP2	Distal
20	6855052	6855552	7	CD14 Mono._.COVID19_55650_0067	87637	BMP2	Distal
20	6883990	6884490	5	CD14 Mono._.COVID19_55650_0083	116575	BMP2	Distal
20	6888676	6889176	7	CD14 Mono._.COVID19_28205_0555d0	121261	BMP2	Distal
20	6939953	6940453	2	CD14 Mono._.COVID19_55650_0066d7	172538	BMP2	Distal
20	6956029	6956529	13	CD14 Mono._.COVID19_55650_0066d7	188614	BMP2	Distal
20	6976546	6977046	11	CD14 Mono._.COVID19_55650_0055	209131	BMP2	Distal
20	6991723	6992223	2	CD14 Mono._.Control_HIP002	224308	BMP2	Distal
20	7010546	7011046	2	CD14 Mono._.COVID19_55650_0067	243131	BMP2	Distal
20	7094374	7094874	2	CD14 Mono._.COVID19_55650_0067	159577	LINC01428	Distal
20	7765151	7765651	2	B naive._.Control_HIP023	175072	HAO1	Distal
20	7856631	7857131	6	CD14 Mono._.Control_HIP015	83592	HAO1	Distal
20	7871245	7871745	2	CD14 Mono._.COVID19_28205_0555d0	68978	HAO1	Distal
20	7879784	7880284	5	CD14 Mono._.COVID19_28205_0556	60439	HAO1	Distal
20	7897616	7898116	4	CD14 Mono._.Control_HIP015	42607	HAO1	Intronic
20	7903313	7903813	3	NK._.Control_HIP002	36910	HAO1	Intronic
20	7924753	7925253	16	CD14 Mono._.COVID19_55650_0067	15470	HAO1	Intronic
20	7930226	7930726	6	CD14 Mono._.COVID19_55650_0067	9997	HAO1	Intronic
20	7935101	7935601	8	CD14 Mono._.Control_HIP045	5122	HAO1	Intronic
20	7936407	7936907	5	CD16 Mono._.COVID19_55650_0083	3816	HAO1	Intronic
20	7938948	7939448	2	CD8 TEM._.COVID19_28205_0564d0	1275	HAO1	Intronic
20	7975696	7976196	2	CD14 Mono._.COVID19_55650_0066d7	35471	HAO1	Distal
20	7980538	7981038	5	CD14 Mono._.COVID19_28205_0556	39040	TMX4	Exonic
20	7989290	7989790	2	CD16 Mono._.Control_HIP002	30288	TMX4	Intronic
20	7990359	7990859	2	CD14 Mono._.COVID19_55650_0055	29219	TMX4	Intronic
20	7996774	7997274	2	CD14 Mono._.COVID19_55650_0055	22804	TMX4	Intronic
20	7997810	7998310	2	CD8 TEM._.COVID19_28205_0564d0	21768	TMX4	Intronic
20	8012176	8012676	2	CD4 TCM._.Other	7402	TMX4	Intronic
20	8012703	8013203	2	CD4 TCM._.Other	6875	TMX4	Intronic
20	8016863	8017363	2	CD4 TCM._.COVID19_28205_0558	2715	TMX4	Intronic
20	8018137	8018637	9	CD8 TEM._.COVID19_28205_0564d0	1441	TMX4	Intronic
20	8018908	8019408	15	CD4 TCM._.COVID19_28205_0564d0	670	TMX4	Intronic
20	8019559	8020059	8	CD16 Mono._.Control_HIP015	19	TMX4	Promoter
20	8020281	8020781	21	CD8 TEM._.Control_HIP023	701	TMX4	Promoter
20	8021117	8021617	5	CD4 TCM._.COVID19_28205_0564d0	1537	TMX4	Promoter
20	8030924	8031424	3	CD8 TEM._.COVID19_28205_0559	11344	TMX4	Distal
20	8043646	8044146	13	CD8 TEM._.COVID19_28205_0557	24066	TMX4	Distal
20	8050023	8050523	2	CD14 Mono._.COVID19_28205_0555d0	30443	TMX4	Distal
20	8052023	8052523	2	B naive._.Control_HIP015	32443	TMX4	Distal
20	8057754	8058254	2	pDC._.Rep1	38174	TMX4	Distal
20	8073437	8073937	20	CD14 Mono._.COVID19_55650_0052	40765	PLCB1	Distal
20	8081956	8082456	3	CD14 Mono._.COVID19_55650_0086	32246	PLCB1	Distal
20	8082864	8083364	8	CD14 Mono._.COVID19_28205_0556	31338	PLCB1	Distal
20	8094200	8094700	4	CD16 Mono._.Control_HIP043	20002	PLCB1	Distal
20	8094802	8095302	20	CD14 Mono._.COVID19_28205_0558	19400	PLCB1	Distal
20	8131864	8132364	19	NK._.COVID19_55650_0055	17660	PLCB1	Intronic
20	8132560	8133060	17	CD14 Mono._.COVID19_55650_0067	18356	PLCB1	Intronic
20	8133370	8133870	5	CD14 Mono._.COVID19_55650_0066d7	19166	PLCB1	Intronic
20	8144889	8145389	9	CD8 TEM._.COVID19_55650_0066d7	30685	PLCB1	Intronic
20	8151331	8151831	11	CD8 TEM._.COVID19_55650_0052	37127	PLCB1	Intronic
20	8152107	8152607	2	CD14 Mono._.Control_EV08	37903	PLCB1	Intronic
20	8152645	8153145	2	NK._.Control_HIP015	38441	PLCB1	Intronic
20	8153275	8153775	19	CD8 TEM._.Control_EV08	39071	PLCB1	Intronic
20	8154597	8155097	15	NK._.Control_HIP023	40393	PLCB1	Intronic
20	8155831	8156331	2	CD8 TEM._.COVID19_28205_0564d0	41627	PLCB1	Intronic
20	8156526	8157026	10	CD4 TCM._.COVID19_28205_0564d0	42322	PLCB1	Intronic
20	8161631	8162131	2	CD8 TEM._.Other	47427	PLCB1	Intronic
20	8187593	8188093	5	NK._.COVID19_28205_0555d0	73389	PLCB1	Intronic
20	8208918	8209418	2	CD8 TEM._.Control_EV08	94714	PLCB1	Intronic
20	8212226	8212726	13	CD14 Mono._.Other	98022	PLCB1	Intronic
20	8213853	8214353	11	CD8 TEM._.Control_HIP023	99649	PLCB1	Intronic
20	8244445	8244945	2	CD14 Mono._.COVID19_55650_0052	130241	PLCB1	Intronic
20	8247685	8248185	2	CD14 Mono._.COVID19_55650_0066d7	133481	PLCB1	Intronic
20	8260916	8261416	16	CD14 Mono._.Control_HIP015	146712	PLCB1	Intronic
20	8271713	8272213	13	CD14 Mono._.COVID19_55650_0066d7	157509	PLCB1	Intronic
20	8272739	8273239	9	CD14 Mono._.COVID19_55650_0066d7	158535	PLCB1	Intronic
20	8275534	8276034	3	NK._.Control_HIP043	161330	PLCB1	Intronic
20	8292764	8293264	14	NK._.Control_HIP044	178560	PLCB1	Intronic
20	8305342	8305842	11	CD4 TCM._.COVID19_55650_0066d7	191138	PLCB1	Intronic
20	8318912	8319412	9	CD14 Mono._.COVID19_55650_0052	204708	PLCB1	Intronic
20	8320160	8320660	12	CD14 Mono._.COVID19_28205_0555d0	205956	PLCB1	Intronic
20	8320920	8321420	7	CD14 Mono._.COVID19_55650_0055	206716	PLCB1	Intronic
20	8330268	8330768	7	CD14 Mono._.COVID19_55650_0083	216064	PLCB1	Intronic
20	8331310	8331810	2	CD14 Mono._.Control_HIP015	217106	PLCB1	Intronic
20	8332002	8332502	2	CD14 Mono._.COVID19_55650_0083	217798	PLCB1	Intronic
20	8348106	8348606	3	CD14 Mono._.COVID19_55650_0067	233902	PLCB1	Intronic
20	8352432	8352932	6	CD14 Mono._.COVID19_55650_0052	238228	PLCB1	Intronic
20	8356792	8357292	5	CD14 Mono._.COVID19_28205_0555d0	242588	PLCB1	Intronic
20	8360882	8361382	7	CD14 Mono._.COVID19_55650_0083	246678	PLCB1	Intronic
20	8367688	8368188	4	CD14 Mono._.COVID19_55650_0067	253484	PLCB1	Intronic
20	8368613	8369113	4	CD14 Mono._.COVID19_55650_0055	254409	PLCB1	Intronic
20	8372932	8373432	2	CD16 Mono._.Control_HIP002	258728	PLCB1	Intronic
20	8389452	8389952	15	CD14 Mono._.COVID19_55650_0055	275248	PLCB1	Intronic
20	8391614	8392114	4	CD14 Mono._.Control_HIP023	277410	PLCB1	Intronic
20	8393428	8393928	7	CD14 Mono._.Control_EV08	279224	PLCB1	Intronic
20	8394273	8394773	21	CD14 Mono._.COVID19_55650_0055	280069	PLCB1	Intronic
20	8397842	8398342	2	CD8 TEM._.COVID19_28205_0559	283638	PLCB1	Intronic
20	8399936	8400436	22	CD14 Mono._.Other	285732	PLCB1	Intronic
20	8414813	8415313	4	CD14 Mono._.COVID19_55650_0067	300609	PLCB1	Intronic
20	8425717	8426217	6	CD14 Mono._.COVID19_28205_0555d0	311513	PLCB1	Intronic
20	8427661	8428161	8	CD16 Mono._.Control_HIP015	313457	PLCB1	Intronic
20	8428933	8429433	14	NK._.COVID19_55650_0083	314729	PLCB1	Intronic
20	8433263	8433763	10	CD14 Mono._.COVID19_55650_0066d7	319059	PLCB1	Intronic
20	8434416	8434916	19	CD14 Mono._.COVID19_55650_0132d0	320212	PLCB1	Intronic
20	8435549	8436049	11	CD14 Mono._.Control_EV08	321345	PLCB1	Intronic
20	8453780	8454280	10	CD14 Mono._.Other	339576	PLCB1	Intronic
20	8454375	8454875	21	CD14 Mono._.COVID19_55650_0067	340171	PLCB1	Intronic
20	8455170	8455670	3	CD14 Mono._.COVID19_55650_0055	340966	PLCB1	Intronic
20	8456652	8457152	6	CD14 Mono._.COVID19_55650_0132d0	342448	PLCB1	Intronic
20	8457925	8458425	18	CD14 Mono._.COVID19_28205_0555d0	343721	PLCB1	Intronic
20	8466763	8467263	14	CD14 Mono._.COVID19_55650_0066d7	352559	PLCB1	Intronic
20	8476078	8476578	20	CD14 Mono._.Other	354857	RNU105B	Intronic
20	8485716	8486216	2	CD14 Mono._.COVID19_55650_0067	345219	RNU105B	Intronic
20	8505783	8506283	9	CD14 Mono._.COVID19_55650_0066d7	325152	RNU105B	Intronic
20	8519188	8519688	3	CD14 Mono._.COVID19_55650_0066d7	311747	RNU105B	Intronic
20	8523633	8524133	10	CD14 Mono._.Control_EV08	307302	RNU105B	Intronic
20	8526688	8527188	2	CD14 Mono._.COVID19_55650_0067	304247	RNU105B	Intronic
20	8527881	8528381	20	CD14 Mono._.Other	303054	RNU105B	Intronic
20	8535835	8536335	5	CD14 Mono._.COVID19_28205_0555d0	295100	RNU105B	Intronic
20	8540045	8540545	3	CD16 Mono._.Control_HIP015	290890	RNU105B	Intronic
20	8541693	8542193	2	CD16 Mono._.Control_HIP023	289242	RNU105B	Intronic
20	8547241	8547741	10	CD14 Mono._.COVID19_55650_0066d7	283694	RNU105B	Intronic
20	8571622	8572122	3	CD14 Mono._.COVID19_55650_0083	259313	RNU105B	Intronic
20	8584652	8585152	2	CD14 Mono._.COVID19_28205_0556	246283	RNU105B	Intronic
20	8587721	8588221	12	NK._.COVID19_28205_0555d0	243214	RNU105B	Intronic
20	8588360	8588860	2	CD16 Mono._.Control_HIP023	242575	RNU105B	Intronic
20	8601397	8601897	3	CD14 Mono._.COVID19_55650_0066d7	229538	RNU105B	Intronic
20	8602542	8603042	11	NK._.COVID19_28205_0558	228393	RNU105B	Intronic
20	8633738	8634238	2	B naive._.Control_HIP044	197197	RNU105B	Intronic
20	8647832	8648332	6	CD14 Mono._.Other	183103	RNU105B	Intronic
20	8721045	8721545	11	CD14 Mono._.Control_HIP015	109890	RNU105B	Intronic
20	8722233	8722733	8	CD8 TEM._.COVID19_28205_0564d0	108702	RNU105B	Intronic
20	8751431	8751931	2	CD4 TCM._.COVID19_28205_0564d0	79504	RNU105B	Exonic
20	8756335	8756835	4	CD14 Mono._.COVID19_55650_0067	74600	RNU105B	Intronic
20	8759558	8760058	6	CD8 TEM._.Other	71377	RNU105B	Intronic
20	8790410	8790910	3	CD14 Mono._.COVID19_55650_0066d7	40525	RNU105B	Intronic
20	8853683	8854183	8	CD14 Mono._.Other	22746	RNU105B	Intronic
20	8872720	8873220	2	CD14 Mono._.COVID19_28205_0556	41783	RNU105B	Intronic
20	9019821	9020321	2	NK_CD56bright._.Control_HIP043	48691	PLCB4	Distal
20	9051451	9051951	3	CD14 Mono._.COVID19_55650_0067	17061	PLCB4	Distal
20	9053078	9053578	2	NK_CD56bright._.Control_HIP043	15434	PLCB4	Distal
20	9069129	9069629	2	pDC._.Rep2	615	PLCB4	Intronic
20	9100614	9101114	2	pDC._.Rep1	32100	PLCB4	Intronic
20	9119763	9120263	2	pDC._.Rep1	51249	PLCB4	Intronic
20	9186561	9187061	2	pDC._.Rep1	118047	PLCB4	Intronic
20	9214586	9215086	5	CD14 Mono._.COVID19_55650_0067	146072	PLCB4	Intronic
20	9223239	9223739	2	pDC._.Rep2	154725	PLCB4	Intronic
20	9235438	9235938	5	CD14 Mono._.COVID19_55650_0066d7	166924	PLCB4	Intronic
20	9258879	9259379	5	CD14 Mono._.COVID19_28205_0555d0	190365	PLCB4	Intronic
20	9316045	9316545	2	CD8 TEM._.COVID19_28205_0557	198062	LAMP5	Intronic
20	9320049	9320549	3	CD14 Mono._.COVID19_55650_0066d7	194058	LAMP5	Intronic
20	9388304	9388804	2	pDC._.Rep2	125803	LAMP5	Intronic
20	9393269	9393769	2	pDC._.Rep2	120838	LAMP5	Intronic
20	9397938	9398438	22	CD14 Mono._.Control_EV08	116169	LAMP5	Intronic
20	9401256	9401756	7	CD16 Mono._.Other	112851	LAMP5	Exonic
20	9402089	9402589	3	CD14 Mono._.COVID19_55650_0067	112018	LAMP5	Intronic
20	9403299	9403799	2	pDC._.Rep1	110808	LAMP5	Intronic
20	9408010	9408510	13	CD14 Mono._.COVID19_55650_0066d7	106097	LAMP5	Intronic
20	9412191	9412691	2	pDC._.Rep2	101916	LAMP5	Intronic
20	9454762	9455262	7	CD14 Mono._.COVID19_28205_0558	59345	LAMP5	Intronic
20	9457063	9457563	2	CD16 Mono._.COVID19_55650_0052	57044	LAMP5	Intronic
20	9457951	9458451	2	pDC._.Rep1	56156	LAMP5	Intronic
20	9467921	9468421	2	CD14 Mono._.COVID19_28205_0557	46186	LAMP5	Intronic
20	9482122	9482622	11	CD14 Mono._.COVID19_55650_0055	31985	LAMP5	Distal
20	9485959	9486459	6	CD14 Mono._.COVID19_55650_0052	28148	LAMP5	Distal
20	9491307	9491807	2	cDC2._.Rep2	22800	LAMP5	Distal
20	9496118	9496618	20	CD14 Mono._.Other	17989	LAMP5	Distal
20	9498224	9498724	19	CD14 Mono._.COVID19_55650_0052	15883	LAMP5	Distal
20	9499046	9499546	3	CD14 Mono._.COVID19_55650_0083	15061	LAMP5	Distal
20	9500072	9500572	19	CD14 Mono._.COVID19_55650_0066d7	14035	LAMP5	Distal
20	9503034	9503534	6	CD14 Mono._.COVID19_28205_0564d0	11073	LAMP5	Distal
20	9503792	9504292	18	CD14 Mono._.Other	10315	LAMP5	Distal
20	9506491	9506991	9	CD14 Mono._.COVID19_55650_0086	7616	LAMP5	Intronic
20	9506997	9507497	6	CD14 Mono._.COVID19_55650_0086	7110	LAMP5	Exonic
20	9507916	9508416	3	CD14 Mono._.COVID19_55650_0067	6191	LAMP5	Intronic
20	9508957	9509457	3	CD14 Mono._.COVID19_55650_0066d7	5150	LAMP5	Intronic
20	9510831	9511331	2	pDC._.Rep2	3276	LAMP5	Intronic
20	9514396	9514896	3	B naive._.COVID19_55650_0132d0	287	LAMP5	Exonic
20	9515596	9516096	2	pDC._.Rep1	847	LAMP5-AS1	Promoter
20	9516253	9516753	6	CD14 Mono._.COVID19_55650_0066d7	1504	LAMP5-AS1	Promoter
20	9519881	9520381	2	CD14 Mono._.COVID19_28205_0555d0	5132	LAMP5-AS1	Intronic
20	9523593	9524093	5	CD14 Mono._.COVID19_55650_0086	8844	LAMP5-AS1	Intronic
20	9532409	9532909	2	NK._.COVID19_55650_0086	17660	LAMP5-AS1	Distal
20	9551727	9552227	3	CD14 Mono._.COVID19_28205_0555d0	36978	LAMP5-AS1	Intronic
20	9578533	9579033	2	pDC._.Rep1	63784	LAMP5-AS1	Intronic
20	9581465	9581965	2	pDC._.Rep2	66716	LAMP5-AS1	Intronic
20	9609834	9610334	5	CD16 Mono._.COVID19_55650_0052	95085	LAMP5-AS1	Intronic
20	9616033	9616533	16	CD14 Mono._.COVID19_55650_0066d7	101284	LAMP5-AS1	Intronic
20	9617005	9617505	14	CD14 Mono._.Other	102256	LAMP5-AS1	Intronic
20	9626306	9626806	2	CD14 Mono._.COVID19_55650_0083	111557	LAMP5-AS1	Intronic
20	9912799	9913299	4	CD14 Mono._.Control_HIP044	73038	PARAL1	Distal
20	9919307	9919807	11	CD14 Mono._.Control_HIP023	66530	PARAL1	Distal
20	9978328	9978828	16	CD14 Mono._.COVID19_55650_0066d7	7509	PARAL1	Distal
20	9989000	9989500	19	CD14 Mono._.Control_EV08	3161	PARAL1	Intronic
20	9993034	9993534	13	CD14 Mono._.COVID19_55650_0086	7195	PARAL1	Intronic
20	9999557	10000057	7	CD16 Mono._.COVID19_55650_0083	13718	PARAL1	Intronic
20	10008174	10008674	3	CD14 Mono._.COVID19_55650_0055	22335	PARAL1	Intronic
20	10012419	10012919	2	CD16 Mono._.Other	22371	ANKEF1	Intronic
20	10033786	10034286	2	CD8 TEM._.COVID19_28205_0564d0	1004	ANKEF1	Promoter
20	10034744	10035244	18	CD4 TCM._.COVID19_55650_0083	46	ANKEF1	Promoter
20	10035264	10035764	8	NK._.Control_HIP023	472	ANKEF1	Intronic
20	10060133	10060633	5	B intermediate._.Control_HIP043	25341	ANKEF1	Intronic
20	10061638	10062138	2	pDC._.Rep1	26846	ANKEF1	Intronic
20	10074511	10075011	3	CD14 Mono._.COVID19_55650_0067	39719	ANKEF1	Intronic
20	10090500	10091000	4	CD14 Mono._.COVID19_28205_0556	55708	ANKEF1	Intronic
20	10103938	10104438	2	pDC._.Rep1	69146	ANKEF1	Exonic
20	10111237	10111737	2	pDC._.Rep1	76445	ANKEF1	Intronic
20	10114933	10115433	2	pDC._.Rep2	80141	ANKEF1	Intronic
20	10172106	10172606	10	CD14 Mono._.Other	46473	SNAP25	Intronic
20	10217923	10218423	10	CD14 Mono._.COVID19_55650_0067	656	SNAP25	Promoter
20	10218568	10219068	8	NK._.Control_HIP023	11	SNAP25	Promoter
20	10219386	10219886	16	CD8 TEM._.Control_HIP023	805	SNAP25	Exonic
20	10253624	10254124	3	NK_CD56bright._.Control_HIP015	35043	SNAP25	Intronic
20	10304455	10304955	10	NK._.Control_HIP044	64070	SNAP25-AS1	Intronic
20	10306946	10307446	11	NK._.COVID19_55650_0086	61579	SNAP25-AS1	Exonic
20	10308459	10308959	2	NK._.Control_HIP044	60066	SNAP25-AS1	Intronic
20	10316605	10317105	2	CD8 TEM._.COVID19_28205_0564d0	51920	SNAP25-AS1	Intronic
20	10317504	10318004	3	CD14 Mono._.COVID19_28205_0555d0	51021	SNAP25-AS1	Intronic
20	10318270	10318770	7	CD14 Mono._.COVID19_28205_0555d0	50255	SNAP25-AS1	Intronic
20	10322028	10322528	2	NK._.COVID19_28205_0559	46497	SNAP25-AS1	Intronic
20	10350745	10351245	18	NK._.Control_HIP044	17780	SNAP25-AS1	Intronic
20	10351546	10352046	20	CD8 TEM._.Control_EV08	16979	SNAP25-AS1	Intronic
20	10357948	10358448	4	NK._.Control_HIP044	10577	SNAP25-AS1	Intronic
20	10427068	10427568	8	CD14 Mono._.COVID19_28205_0558	6903	MKKS	Intronic
20	10428057	10428557	4	NK._.COVID19_28205_0555d0	5914	MKKS	Intronic
20	10433194	10433694	7	CD14 Mono._.COVID19_28205_0556	777	MKKS	Promoter
20	10433712	10434212	15	CD14 Mono._.COVID19_55650_0086	259	MKKS	Promoter
20	10434337	10434837	22	CD14 Mono._.COVID19_28205_0564d0	364	MKKS	Promoter
20	10434906	10435406	18	NK._.COVID19_28205_0559	146	SLX4IP	Promoter
20	10435507	10436007	2	CD8 TEM._.Control_HIP043	453	SLX4IP	Promoter
20	10446931	10447431	21	CD8 TEM._.COVID19_28205_0564d0	11877	SLX4IP	Intronic
20	10451488	10451988	8	CD14 Mono._.COVID19_55650_0083	16434	SLX4IP	Intronic
20	10453124	10453624	2	pDC._.Rep1	18070	SLX4IP	Intronic
20	10454439	10454939	2	CD16 Mono._.Control_HIP015	19385	SLX4IP	Intronic
20	10463536	10464036	4	CD14 Mono._.COVID19_55650_0052	28482	SLX4IP	Intronic
20	10469477	10469977	7	NK._.COVID19_28205_0555d0	34423	SLX4IP	Intronic
20	10470171	10470671	15	CD14 Mono._.COVID19_55650_0086	35117	SLX4IP	Intronic
20	10474434	10474934	8	CD14 Mono._.Control_HIP043	39380	SLX4IP	Intronic
20	10475177	10475677	3	NK._.COVID19_28205_0555d0	40123	SLX4IP	Intronic
20	10476253	10476753	19	CD14 Mono._.COVID19_55650_0057	41199	SLX4IP	Intronic
20	10487237	10487737	15	CD14 Mono._.COVID19_55650_0067	52183	SLX4IP	Intronic
20	10488399	10488899	22	CD14 Mono._.COVID19_55650_0132d0	53345	SLX4IP	Intronic
20	10490145	10490645	3	NK._.Control_HIP044	55091	SLX4IP	Intronic
20	10490697	10491197	7	CD14 Mono._.COVID19_55650_0066d7	55643	SLX4IP	Intronic
20	10492029	10492529	13	CD14 Mono._.COVID19_55650_0066d7	56975	SLX4IP	Intronic
20	10495097	10495597	3	NK._.COVID19_55650_0055	60043	SLX4IP	Intronic
20	10501390	10501890	14	CD14 Mono._.COVID19_55650_0067	66336	SLX4IP	Intronic
20	10501984	10502484	9	CD4 TCM._.Control_HIP023	66930	SLX4IP	Intronic
20	10504540	10505040	17	CD14 Mono._.Control_EV08	69486	SLX4IP	Intronic
20	10505249	10505749	18	CD14 Mono._.COVID19_55650_0086	70195	SLX4IP	Intronic
20	10505811	10506311	3	CD14 Mono._.COVID19_55650_0086	70757	SLX4IP	Intronic
20	10511411	10511911	22	CD14 Mono._.Control_EV08	76357	SLX4IP	Intronic
20	10519649	10520149	8	CD8 TEM._.COVID19_55650_0066d0	84595	SLX4IP	Intronic
20	10521449	10521949	6	CD14 Mono._.Control_EV08	86395	SLX4IP	Intronic
20	10540603	10541103	5	CD14 Mono._.COVID19_55650_0066d7	105549	SLX4IP	Intronic
20	10541168	10541668	2	CD14 Mono._.COVID19_55650_0066d7	106114	SLX4IP	Intronic
20	10543466	10543966	2	CD14 Mono._.COVID19_55650_0067	105978	MIR6870	Intronic
20	10550135	10550635	3	NK_CD56bright._.Other	99309	MIR6870	Intronic
20	10551976	10552476	2	CD14 Mono._.Control_HIP002	97468	MIR6870	Intronic
20	10553292	10553792	4	CD14 Mono._.COVID19_55650_0052	96152	MIR6870	Intronic
20	10558600	10559100	4	NK_CD56bright._.Other	90844	MIR6870	Intronic
20	10562749	10563249	5	CD16 Mono._.Control_HIP015	86695	MIR6870	Intronic
20	10565516	10566016	2	CD14 Mono._.COVID19_55650_0066d7	83928	MIR6870	Intronic
20	10567952	10568452	4	NK_CD56bright._.Other	81492	MIR6870	Intronic
20	10592835	10593335	10	CD14 Mono._.Control_EV08	56609	MIR6870	Intronic
20	10596775	10597275	9	CD14 Mono._.COVID19_55650_0086	52669	MIR6870	Intronic
20	10605539	10606039	4	NK._.COVID19_55650_0132d0	43905	MIR6870	Intronic
20	10608381	10608881	5	NK._.COVID19_55650_0083	41063	MIR6870	Intronic
20	10633643	10634143	3	B intermediate._.Control_HIP045	15801	MIR6870	Intronic
20	10634173	10634673	3	B naive._.Control_EV08	15271	MIR6870	Intronic
20	10644751	10645251	2	NK._.Control_HIP023	4693	MIR6870	Intronic
20	10650965	10651465	2	CD8 TEM._.COVID19_28205_0557	1519	MIR6870	Promoter
20	10663036	10663536	9	CD14 Mono._.COVID19_55650_0086	10820	JAG1	Intronic
20	10670559	10671059	2	Plasmablast._.COVID19_28205_0558	3297	JAG1	Intronic
20	10671392	10671892	21	CD14 Mono._.COVID19_55650_0067	2464	JAG1	Intronic
20	10672052	10672552	15	CD14 Mono._.COVID19_55650_0083	1804	JAG1	Intronic
20	10672636	10673136	22	CD14 Mono._.COVID19_55650_0086	1220	JAG1	Exonic
20	10673799	10674299	22	CD14 Mono._.COVID19_55650_0055	57	JAG1	Promoter
20	10674667	10675167	4	NK_CD56bright._.Control_HIP044	809	JAG1	Promoter
20	10792431	10792931	2	NK_CD56bright._.Other	39590	LINC01752	Distal
20	10857289	10857789	19	CD14 Mono._.Control_HIP002	51732	LOC101929413	Distal
20	10861034	10861534	10	CD14 Mono._.COVID19_28205_0555d0	47987	LOC101929413	Distal
20	10940928	10941428	2	pDC._.Rep2	31905	LOC101929413	Distal
20	11001862	11002362	4	CD14 Mono._.COVID19_55650_0067	92839	LOC101929413	Distal
20	11063392	11063892	8	CD14 Mono._.COVID19_55650_0083	154369	LOC101929413	Distal
20	11137053	11137553	2	CD16 Mono._.Control_HIP023	164221	LOC339593	Distal
20	11182717	11183217	10	CD14 Mono._.COVID19_28205_0555d0	118557	LOC339593	Distal
20	11205099	11205599	12	CD14 Mono._.COVID19_55650_0086	96175	LOC339593	Distal
20	11217558	11218058	2	pDC._.Rep1	83716	LOC339593	Distal
20	11219192	11219692	2	pDC._.Rep1	82082	LOC339593	Distal
20	11225672	11226172	2	CD8 TEM._.COVID19_28205_0557	75602	LOC339593	Distal
20	11276531	11277031	2	B naive._.Control_HIP015	24743	LOC339593	Intronic
20	11436435	11436935	6	CD16 Mono._.Control_HIP015	135159	LOC339593	Distal
20	11450746	11451246	2	CD14 Mono._.COVID19_28205_0556	149470	LOC339593	Distal
20	11452299	11452799	12	CD14 Mono._.COVID19_55650_0066d7	151023	LOC339593	Distal
20	11453396	11453896	5	CD16 Mono._.Other	152120	LOC339593	Distal
20	11459464	11459964	6	CD14 Mono._.Control_HIP044	158188	LOC339593	Distal
20	11502012	11502512	2	CD16 Mono._.Control_HIP023	200736	LOC339593	Distal
20	11539554	11540054	2	CD16 Mono._.Control_HIP002	238278	LOC339593	Distal
20	11543995	11544495	5	CD14 Mono._.COVID19_55650_0055	242719	LOC339593	Distal
20	11581248	11581748	8	CD14 Mono._.COVID19_55650_0083	279972	LOC339593	Distal
20	11675318	11675818	2	CD8 TEM._.COVID19_28205_0559	195146	LINC00687	Distal
20	11740930	11741430	2	pDC._.Rep2	129534	LINC00687	Distal
20	11789953	11790453	2	pDC._.Rep2	80511	LINC00687	Distal
20	11890557	11891057	5	CD16 Mono._.COVID19_55650_0083	83	BTBD3	Promoter
20	11891206	11891706	9	CD14 Mono._.COVID19_55650_0086	732	BTBD3	Intronic
20	11892175	11892675	6	CD16 Mono._.COVID19_55650_0052	1701	BTBD3	Intronic
20	11917596	11918096	3	B naive._.Control_HIP043	27122	BTBD3	Exonic
20	11918146	11918646	2	B naive._.Control_HIP043	27672	BTBD3	Exonic
20	11918963	11919463	2	B naive._.Control_HIP043	28489	BTBD3	Intronic
20	12012192	12012692	4	CD16 Mono._.Control_HIP002	121718	BTBD3	Distal
20	12023073	12023573	5	B naive._.Control_HIP044	132599	BTBD3	Distal
20	12053307	12053807	16	CD14 Mono._.COVID19_55650_0067	162833	BTBD3	Distal
20	12074204	12074704	6	CD16 Mono._.Control_HIP015	183730	BTBD3	Distal
20	12092951	12093451	4	CD16 Mono._.Other	202477	BTBD3	Distal
20	12166392	12166892	6	CD14 Mono._.Control_HIP023	275918	BTBD3	Distal
20	12172179	12172679	2	CD14 Mono._.COVID19_28205_0556	281705	BTBD3	Distal
20	12203896	12204396	2	pDC._.Rep2	313422	BTBD3	Distal
20	12205645	12206145	2	pDC._.Rep2	315171	BTBD3	Distal
20	12211325	12211825	2	pDC._.Rep1	320851	BTBD3	Distal
20	12243237	12243737	4	CD14 Mono._.Control_HIP023	352763	BTBD3	Distal
20	12627423	12627923	4	NK._.Control_HIP044	322664	LINC01723	Distal
20	12653356	12653856	2	CD4 TCM._.Control_HIP044	296731	LINC01723	Distal
20	12921206	12921706	2	CD4 TCM._.COVID19_55650_0055	28881	LINC01723	Intronic
20	12925081	12925581	10	NK._.COVID19_55650_0086	25006	LINC01723	Intronic
20	12928406	12928906	2	CD4 TCM._.COVID19_28205_0558	21681	LINC01723	Intronic
20	12928942	12929442	7	NK._.Control_HIP044	21145	LINC01723	Intronic
20	12966440	12966940	3	NK._.Control_HIP015	14170	LINC01722	Distal
20	12986272	12986772	2	CD4 Naive._.COVID19_28205_0556	22456	SPTLC3	Distal
20	13006757	13007257	3	CD14 Mono._.COVID19_55650_0066d7	1971	SPTLC3	Promoter
20	13008869	13009369	2	CD4 TCM._.COVID19_55650_0083	139	SPTLC3	Exonic
20	13009534	13010034	21	CD14 Mono._.COVID19_55650_0057	804	SPTLC3	Intronic
20	13010136	13010636	2	CD4 TCM._.Other	1406	SPTLC3	Intronic
20	13059356	13059856	2	CD14 Mono._.COVID19_55650_0055	50626	SPTLC3	Intronic
20	13119447	13119947	7	CD4 TCM._.COVID19_55650_0083	102073	ISM1	Intronic
20	13131639	13132139	2	pDC._.Rep1	89881	ISM1	Intronic
20	13139681	13140181	2	pDC._.Rep2	81839	ISM1	Intronic
20	13183013	13183513	2	CD14 Mono._.Control_HIP015	38507	ISM1	Distal
20	13202519	13203019	2	pDC._.Rep1	19001	ISM1	Distal
20	13219513	13220013	2	CD4 Naive._.COVID19_28205_0558	2007	ISM1	Distal
20	13220371	13220871	8	CD4 TCM._.COVID19_28205_0556	1149	ISM1	Promoter
20	13220878	13221378	9	CD4 TCM._.COVID19_28205_0558	642	ISM1	Promoter
20	13221551	13222051	13	CD4 TCM._.COVID19_28205_0558	29	ISM1	Promoter
20	13222252	13222752	2	CD4 Naive._.Control_HIP043	730	ISM1	Intronic
20	13228698	13229198	2	CD4 Naive._.Control_HIP043	7176	ISM1	Intronic
20	13229498	13229998	2	CD4 Naive._.COVID19_28205_0559	7976	ISM1	Intronic
20	13230962	13231462	9	CD4 Naive._.Control_HIP043	8461	ISM1-AS1	Intronic
20	13246774	13247274	2	CD4 TCM._.COVID19_28205_0558	7349	ISM1-AS1	Intronic
20	13247508	13248008	9	CD4 Naive._.COVID19_28205_0559	8083	ISM1-AS1	Intronic
20	13248103	13248603	3	CD4 TCM._.COVID19_28205_0558	8678	ISM1-AS1	Intronic
20	13261999	13262499	5	CD4 Naive._.COVID19_28205_0559	22574	ISM1-AS1	Intronic
20	13302528	13303028	3	CD4 TCM._.COVID19_28205_0555d2	63103	ISM1-AS1	Distal
20	13395538	13396038	2	CD14 Mono._.COVID19_55650_0055	156113	ISM1-AS1	Intronic
20	13458832	13459332	2	CD14 Mono._.COVID19_55650_0083	179857	TASP1	Intronic
20	13546478	13546978	5	CD14 Mono._.COVID19_28205_0555d0	92211	TASP1	Intronic
20	13566494	13566994	2	CD8 TEM._.COVID19_55650_0052	72195	TASP1	Intronic
20	13610156	13610656	2	B intermediate._.COVID19_55650_0066d7	28533	TASP1	Intronic
20	13635719	13636219	3	NK._.Control_HIP043	2970	TASP1	Intronic
20	13638180	13638680	3	B naive._.Control_HIP023	509	TASP1	Intronic
20	13638742	13639242	21	CD8 TEM._.Control_HIP023	51	TASP1	Promoter
20	13639955	13640455	2	CD8 TEM._.COVID19_28205_0564d0	1264	TASP1	Promoter
20	13659215	13659715	9	B intermediate._.COVID19_55650_0066d7	20524	TASP1	Distal
20	13659760	13660260	4	B intermediate._.COVID19_55650_0066d7	21069	TASP1	Distal
20	13670081	13670581	2	B naive._.COVID19_55650_0067	31390	TASP1	Distal
20	13684475	13684975	2	pDC._.Rep2	45784	TASP1	Distal
20	13717528	13718028	2	Plasmablast._.1	67107	ESF1	Intronic
20	13720220	13720720	2	CD4 TCM._.COVID19_28205_0556	64415	ESF1	Intronic
20	13722960	13723460	3	CD16 Mono._.Control_HIP002	61675	ESF1	Intronic
20	13739766	13740266	2	pDC._.Rep1	44869	ESF1	Intronic
20	13771742	13772242	2	B naive._.COVID19_55650_0067	12893	ESF1	Intronic
20	13775927	13776427	2	B intermediate._.Control_HIP043	8708	ESF1	Exonic
20	13777028	13777528	6	CD14 Mono._.COVID19_28205_0556	7607	ESF1	Intronic
20	13777604	13778104	3	CD8 TEM._.COVID19_55650_0052	7031	ESF1	Intronic
20	13784153	13784653	3	CD14 Mono._.COVID19_28205_0555d0	482	ESF1	Promoter
20	13784686	13785186	19	NK._.Control_EV08	13	NDUFAF5	Promoter
20	13785284	13785784	6	CD4 TCM._.COVID19_55650_0066d7	583	NDUFAF5	Promoter
20	13788131	13788631	10	CD4 TCM._.COVID19_28205_0558	3430	NDUFAF5	Intronic
20	13789768	13790268	2	CD4 TCM._.COVID19_55650_0086	5067	NDUFAF5	Intronic
20	13820111	13820611	6	NK._.COVID19_55650_0055	35410	NDUFAF5	Exonic
20	13821842	13822342	6	CD14 Mono._.COVID19_55650_0083	37141	NDUFAF5	Distal
20	13827677	13828177	2	CD14 Mono._.Control_HIP015	42976	NDUFAF5	Distal
20	13862199	13862699	5	CD14 Mono._.COVID19_55650_0066d7	77498	NDUFAF5	Intronic
20	13865865	13866365	5	CD14 Mono._.COVID19_55650_0052	81164	NDUFAF5	Intronic
20	13868238	13868738	16	CD14 Mono._.Control_HIP023	83537	NDUFAF5	Intronic
20	13870137	13870637	4	CD14 Mono._.Control_HIP023	85436	NDUFAF5	Intronic
20	13995130	13995630	16	CD14 Mono._.COVID19_55650_0132d0	10	MACROD2	Promoter
20	13995843	13996343	2	NK_CD56bright._.Control_HIP044	349	SEL1L2	Intronic
20	14055082	14055582	4	CD14 Mono._.COVID19_55650_0055	58888	SEL1L2	Intronic
20	14337461	14337961	3	B intermediate._.Control_HIP045	94	FLRT3	Promoter
20	14436782	14437282	3	CD4 TCM._.Other	99415	FLRT3	Intronic
20	14515288	14515788	2	CD8 TEM._.COVID19_55650_0132d0	38845	MACROD2-IT1	Intronic
20	14829922	14830422	4	B intermediate._.Control_HIP044	99342	MACROD2-AS1	Intronic
20	14830457	14830957	3	B intermediate._.COVID19_28205_0558	98807	MACROD2-AS1	Intronic
20	14832634	14833134	2	B naive._.COVID19_55650_0067	96630	MACROD2-AS1	Intronic
20	15162289	15162789	2	Plasmablast._.COVID19_28205_0558	233023	MACROD2-AS1	Intronic
20	15196809	15197309	6	B intermediate._.Control_HIP043	267543	MACROD2-AS1	Intronic
20	15236763	15237263	2	B naive._.COVID19_55650_0067	307497	MACROD2-AS1	Intronic
20	15310335	15310835	7	CD16 Mono._.COVID19_55650_0083	381069	MACROD2-AS1	Intronic
20	15317557	15318057	8	B naive._.Control_HIP023	388291	MACROD2-AS1	Intronic
20	15319465	15319965	6	B intermediate._.COVID19_55650_0066d7	390199	MACROD2-AS1	Intronic
20	15332716	15333216	8	B intermediate._.COVID19_28205_0558	403450	MACROD2-AS1	Intronic
20	15475424	15475924	2	B naive._.Control_HIP044	546158	MACROD2-AS1	Intronic
20	15564969	15565469	9	B intermediate._.Control_HIP045	635703	MACROD2-AS1	Intronic
20	15580677	15581177	2	CD14 Mono._.COVID19_55650_0057	651411	MACROD2-AS1	Intronic
20	15582161	15582661	2	CD14 Mono._.COVID19_55650_0057	652895	MACROD2-AS1	Intronic
20	15654003	15654503	4	B naive._.Control_HIP023	724737	MACROD2-AS1	Intronic
20	15708920	15709420	2	B intermediate._.Other	779654	MACROD2-AS1	Intronic
20	15755634	15756134	3	B intermediate._.COVID19_55650_0066d7	817548	KIF16B	Intronic
20	15756350	15756850	5	B intermediate._.Control_HIP043	816832	KIF16B	Intronic
20	15756948	15757448	2	B intermediate._.Control_HIP023	816234	KIF16B	Intronic
20	15767936	15768436	2	B naive._.COVID19_55650_0067	805246	KIF16B	Intronic
20	15807712	15808212	8	B intermediate._.Control_HIP043	765470	KIF16B	Intronic
20	15842814	15843314	2	B naive._.Control_HIP043	730368	KIF16B	Intronic
20	15857083	15857583	3	B naive._.Control_HIP043	716099	KIF16B	Intronic
20	15859054	15859554	3	B naive._.Control_HIP043	714128	KIF16B	Intronic
20	15875388	15875888	10	B naive._.Control_HIP044	697794	KIF16B	Intronic
20	15895722	15896222	4	CD4 TCM._.COVID19_28205_0558	677460	KIF16B	Intronic
20	15919036	15919536	3	B intermediate._.Control_HIP043	654146	KIF16B	Intronic
20	15922439	15922939	5	B naive._.Control_EV08	650743	KIF16B	Intronic
20	15922992	15923492	10	B naive._.Control_HIP023	650190	KIF16B	Intronic
20	15934324	15934824	2	CD8 TEM._.Other	638858	KIF16B	Intronic
20	15937021	15937521	7	B naive._.Control_HIP023	636161	KIF16B	Intronic
20	15985909	15986409	7	B intermediate._.Control_HIP043	587273	KIF16B	Intronic
20	15986631	15987131	9	B naive._.Control_EV08	586551	KIF16B	Intronic
20	16024017	16024517	2	B naive._.Control_HIP023	549165	KIF16B	Intronic
20	16028842	16029342	6	B naive._.COVID19_55650_0067	544340	KIF16B	Intronic
20	16037141	16037641	2	B naive._.COVID19_55650_0067	536041	KIF16B	Intronic
20	16040688	16041188	10	B naive._.Control_HIP043	532494	KIF16B	Intronic
20	16041354	16041854	2	B naive._.Control_HIP043	531828	KIF16B	Intronic
20	16042171	16042671	2	B naive._.COVID19_55650_0067	531011	KIF16B	Intronic
20	16042870	16043370	5	B naive._.COVID19_55650_0067	530312	KIF16B	Intronic
20	16054886	16055386	2	CD14 Mono._.COVID19_55650_0083	518296	KIF16B	Distal
20	16057592	16058092	3	CD14 Mono._.COVID19_55650_0055	515590	KIF16B	Distal
20	16069350	16069850	8	B intermediate._.COVID19_55650_0052	503832	KIF16B	Distal
20	16078111	16078611	7	B naive._.Control_HIP043	495071	KIF16B	Distal
20	16081188	16081688	3	B naive._.Control_HIP043	491994	KIF16B	Distal
20	16083596	16084096	4	B naive._.Control_HIP044	489586	KIF16B	Distal
20	16111940	16112440	4	B naive._.Control_EV08	461242	KIF16B	Distal
20	16154631	16155131	2	B intermediate._.Control_HIP044	418551	KIF16B	Distal
20	16158581	16159081	8	B naive._.COVID19_55650_0067	414601	KIF16B	Distal
20	16170404	16170904	7	NK._.COVID19_28205_0555d0	402778	KIF16B	Distal
20	16171445	16171945	3	NK._.COVID19_28205_0555d0	401737	KIF16B	Distal
20	16175233	16175733	8	NK._.COVID19_55650_0086	397949	KIF16B	Distal
20	16206321	16206821	4	B intermediate._.Control_HIP044	366861	KIF16B	Distal
20	16212807	16213307	4	B intermediate._.COVID19_28205_0558	360375	KIF16B	Distal
20	16284019	16284519	6	B intermediate._.COVID19_28205_0556	289163	KIF16B	Intronic
20	16284562	16285062	2	B intermediate._.Control_HIP044	288620	KIF16B	Intronic
20	16292106	16292606	11	CD14 Mono._.COVID19_55650_0083	281076	KIF16B	Intronic
20	16292754	16293254	4	CD14 Mono._.COVID19_28205_0556	280428	KIF16B	Intronic
20	16317846	16318346	7	CD16 Mono._.COVID19_55650_0083	255336	KIF16B	Intronic
20	16351841	16352341	2	CD14 Mono._.Control_HIP045	221341	KIF16B	Intronic
20	16387668	16388168	8	CD14 Mono._.COVID19_55650_0066d7	185514	KIF16B	Intronic
20	16390980	16391480	14	CD14 Mono._.COVID19_55650_0067	182202	KIF16B	Intronic
20	16392285	16392785	10	B intermediate._.Control_HIP044	180897	KIF16B	Intronic
20	16434024	16434524	3	NK._.COVID19_28205_0555d0	139158	KIF16B	Intronic
20	16475899	16476399	4	CD14 Mono._.COVID19_28205_0555d0	97283	KIF16B	Intronic
20	16491429	16491929	8	CD14 Mono._.COVID19_55650_0067	81753	KIF16B	Intronic
20	16505860	16506360	7	B intermediate._.COVID19_55650_0066d7	67322	KIF16B	Exonic
20	16514014	16514514	8	CD14 Mono._.COVID19_28205_0555d0	59168	KIF16B	Intronic
20	16518249	16518749	4	CD14 Mono._.Control_HIP044	54933	KIF16B	Intronic
20	16568764	16569264	2	CD4 TCM._.Other	4418	KIF16B	Intronic
20	16570907	16571407	2	CD4 TCM._.COVID19_28205_0564d0	2275	KIF16B	Intronic
20	16572622	16573122	2	B naive._.Control_HIP023	560	KIF16B	Intronic
20	16573238	16573738	21	CD14 Mono._.COVID19_55650_0086	54	KIF16B	Promoter
20	16574174	16574674	2	CD4 TCM._.COVID19_55650_0067	990	KIF16B	Promoter
20	16574704	16575204	15	CD4 TCM._.Control_HIP023	1520	KIF16B	Promoter
20	16575352	16575852	2	B naive._.Control_HIP044	2168	KIF16B	Distal
20	16581248	16581748	2	CD8 TEM._.COVID19_55650_0052	8064	KIF16B	Distal
20	16611185	16611685	2	CD16 Mono._.Control_HIP023	38001	KIF16B	Distal
20	16701225	16701725	2	CD8 TEM._.COVID19_28205_0559	28485	SNRPB2	Distal
20	16707626	16708126	2	pDC._.Rep2	22084	SNRPB2	Distal
20	16708948	16709448	13	CD8 TEM._.COVID19_55650_0132d0	20762	SNRPB2	Distal
20	16711784	16712284	2	CD14 Mono._.COVID19_55650_0052	17926	SNRPB2	Distal
20	16720873	16721373	2	CD14 Mono._.COVID19_28205_0556	8837	SNRPB2	Distal
20	16729174	16729674	2	CD4 TCM._.COVID19_28205_0564d0	536	SNRPB2	Promoter
20	16729727	16730227	19	CD4 TCM._.COVID19_28205_0556	15	SNRPB2	Promoter
20	16730421	16730921	3	CD8 TEM._.COVID19_55650_0067	709	SNRPB2	Intronic
20	16730960	16731460	3	CD8 TEM._.Control_HIP043	1248	SNRPB2	Intronic
20	16732732	16733232	8	CD8 TEM._.Control_HIP023	3020	SNRPB2	Intronic
20	16761169	16761669	4	CD14 Mono._.Control_HIP015	13060	OTOR	Distal
20	16801876	16802376	4	CD14 Mono._.COVID19_55650_0057	53767	OTOR	Distal
20	16803868	16804368	3	CD14 Mono._.COVID19_55650_0067	55759	OTOR	Distal
20	16821390	16821890	4	CD8 TEM._.COVID19_55650_0083	73281	OTOR	Distal
20	17418175	17418675	2	CD4 TCM._.COVID19_28205_0556	150794	BFSP1	Intronic
20	17431736	17432236	2	CD8 TEM._.Other	137233	BFSP1	Intronic
20	17460093	17460593	2	B intermediate._.COVID19_55650_0066d7	108876	BFSP1	Intronic
20	17503771	17504271	8	NK._.COVID19_55650_0067	65198	BFSP1	Intronic
20	17504771	17505271	20	CD8 TEM._.COVID19_55650_0066d0	64198	BFSP1	Intronic
20	17505285	17505785	11	NK._.COVID19_55650_0067	63684	BFSP1	Intronic
20	17506133	17506633	19	NK._.Control_HIP023	62836	BFSP1	Intronic
20	17506711	17507211	5	CD8 TEM._.Control_HIP002	62258	BFSP1	Exonic
20	17507373	17507873	9	CD8 TEM._.COVID19_55650_0132d0	61596	BFSP1	Intronic
20	17511349	17511849	13	NK._.COVID19_28205_0555d0	57620	BFSP1	Intronic
20	17518287	17518787	3	CD14 Mono._.COVID19_55650_0083	50682	BFSP1	Intronic
20	17525555	17526055	8	CD8 TEM._.COVID19_55650_0132d0	43414	BFSP1	Intronic
20	17530361	17530861	12	NK._.Control_HIP044	38608	BFSP1	Intronic
20	17531031	17531531	13	NK._.Control_HIP023	37938	BFSP1	Exonic
20	17533408	17533908	7	CD14 Mono._.Other	35561	BFSP1	Intronic
20	17536873	17537373	18	NK._.COVID19_28205_0555d0	32096	BFSP1	Intronic
20	17538372	17538872	2	pDC._.Rep1	30597	BFSP1	Intronic
20	17558302	17558802	18	CD14 Mono._.Other	10667	BFSP1	Intronic
20	17564014	17564514	4	CD8 TEM._.Control_HIP023	4955	BFSP1	Intronic
20	17566371	17566871	2	CD4 TCM._.COVID19_55650_0067	2598	BFSP1	Intronic
20	17568433	17568933	2	B naive._.Control_HIP043	536	BFSP1	Promoter
20	17569021	17569521	6	CD14 Mono._.COVID19_55650_0086	50	BFSP1	Promoter
20	17569793	17570293	8	CD16 Mono._.COVID19_55650_0083	179	DSTN	Promoter
20	17570462	17570962	3	CD16 Mono._.Control_HIP002	848	DSTN	Promoter
20	17571116	17571616	14	NK._.COVID19_55650_0086	1502	DSTN	Intronic
20	17572197	17572697	2	CD8 TEM._.COVID19_28205_0556	2583	DSTN	Intronic
20	17574278	17574778	2	CD16 Mono._.Control_HIP023	4664	DSTN	Intronic
20	17580787	17581287	16	NK._.COVID19_28205_0555d0	11173	DSTN	Intronic
20	17609767	17610267	13	NK._.Control_HIP002	40153	DSTN	Distal
20	17610480	17610980	7	CD4 Naive._.COVID19_28205_0559	40866	DSTN	Distal
20	17611279	17611779	8	CD4 TCM._.COVID19_28205_0556	41665	DSTN	Distal
20	17611823	17612323	8	CD8 TEM._.Control_HIP023	42209	DSTN	Distal
20	17612409	17612909	17	NK._.COVID19_55650_0067	42795	DSTN	Distal
20	17613554	17614054	18	NK._.COVID19_55650_0132d0	43940	DSTN	Exonic
20	17614193	17614693	2	NK._.COVID19_55650_0066d7	44579	DSTN	Intronic
20	17615239	17615739	4	CD16 Mono._.Control_HIP015	45625	DSTN	Exonic
20	17615786	17616286	6	CD16 Mono._.Control_HIP015	46172	DSTN	Intronic
20	17616720	17617220	2	CD8 TEM._.COVID19_28205_0557	47106	DSTN	Intronic
20	17617447	17617947	2	CD16 Mono._.Control_HIP015	47833	DSTN	Intronic
20	17624144	17624644	2	CD16 Mono._.Control_HIP015	54530	DSTN	Intronic
20	17627457	17627957	3	CD14 Mono._.COVID19_55650_0066d7	54587	RRBP1	Intronic
20	17634889	17635389	7	CD16 Mono._.Control_HIP044	47155	RRBP1	Intronic
20	17646851	17647351	2	pDC._.Rep1	35193	RRBP1	Intronic
20	17648195	17648695	6	CD14 Mono._.COVID19_28205_0556	33849	RRBP1	Intronic
20	17648780	17649280	3	B naive._.Control_HIP044	33264	RRBP1	Intronic
20	17649321	17649821	2	NK._.Control_HIP044	32723	RRBP1	Intronic
20	17650525	17651025	2	pDC._.Rep1	31519	RRBP1	Intronic
20	17653142	17653642	2	pDC._.Rep2	28902	RRBP1	Intronic
20	17662194	17662694	8	NK._.COVID19_55650_0086	19850	RRBP1	Intronic
20	17664209	17664709	7	NK._.COVID19_28205_0559	17835	RRBP1	Intronic
20	17670938	17671438	7	CD14 Mono._.COVID19_55650_0067	11106	RRBP1	Intronic
20	17673082	17673582	6	CD14 Mono._.COVID19_55650_0066d7	8962	RRBP1	Intronic
20	17674839	17675339	2	CD16 Mono._.Control_HIP015	7205	RRBP1	Intronic
20	17675543	17676043	2	CD4 TCM._.Control_EV08	6501	RRBP1	Intronic
20	17679918	17680418	17	NK._.Control_EV08	2126	RRBP1	Intronic
20	17680484	17680984	4	CD8 TEM._.COVID19_28205_0559	1560	RRBP1	Intronic
20	17681055	17681555	22	CD14 Mono._.COVID19_55650_0055	989	RRBP1	Intronic
20	17682105	17682605	22	CD14 Mono._.COVID19_28205_0555d0	59	RRBP1	Promoter
20	17682752	17683252	7	CD4 TCM._.COVID19_55650_0067	706	RRBP1	Promoter
20	17684818	17685318	2	CD16 Mono._.COVID19_55650_0052	2772	RRBP1	Distal
20	17688335	17688835	2	CD14 Mono._.COVID19_55650_0066d7	5086	BANF2	Distal
20	17721695	17722195	4	NK_CD56bright._.Control_HIP015	28272	BANF2	Intronic
20	17783598	17784098	4	CD16 Mono._.COVID19_55650_0052	90175	BANF2	Distal
20	17786036	17786536	2	CD8 TEM._.COVID19_28205_0564d0	92613	BANF2	Distal
20	17786989	17787489	2	NK_CD56bright._.Control_HIP015	93566	BANF2	Distal
20	17795670	17796170	2	CD14 Mono._.COVID19_28205_0557	102247	BANF2	Distal
20	17800482	17800982	2	CD16 Mono._.Control_HIP015	107059	BANF2	Distal
20	17811029	17811529	2	CD16 Mono._.Control_HIP044	117606	BANF2	Distal
20	17843272	17843772	3	NK_CD56bright._.Control_HIP044	119423	SNORD17	Distal
20	17843829	17844329	7	CD16 Mono._.Control_HIP043	118866	SNORD17	Distal
20	17846013	17846513	8	CD16 Mono._.Control_HIP043	116682	SNORD17	Distal
20	17847368	17847868	2	CD8 TEM._.COVID19_28205_0557	115327	SNORD17	Distal
20	17848546	17849046	2	Plasmablast._.COVID19_28205_0558	114149	SNORD17	Distal
20	17850275	17850775	7	CD16 Mono._.Control_HIP044	112420	SNORD17	Distal
20	17856200	17856700	2	pDC._.Rep1	106495	SNORD17	Distal
20	17857108	17857608	2	NK._.COVID19_28205_0558	105587	SNORD17	Distal
20	17858044	17858544	2	B intermediate._.COVID19_28205_0556	104651	SNORD17	Distal
20	17858557	17859057	2	B naive._.COVID19_55650_0067	104138	SNORD17	Distal
20	17859479	17859979	4	NK_CD56bright._.Control_HIP043	103216	SNORD17	Distal
20	17860319	17860819	3	B naive._.COVID19_55650_0132d0	102376	SNORD17	Distal
20	17868940	17869440	2	CD16 Mono._.Control_HIP002	93755	SNORD17	Distal
20	17878582	17879082	5	B naive._.Control_HIP044	84113	SNORD17	Distal
20	17879201	17879701	9	B naive._.Control_HIP023	83494	SNORD17	Distal
20	17885456	17885956	5	CD14 Mono._.Control_EV08	77239	SNORD17	Distal
20	17892546	17893046	4	CD14 Mono._.COVID19_55650_0055	70149	SNORD17	Distal
20	17893384	17893884	2	Plasmablast._.1	69311	SNORD17	Distal
20	17895533	17896033	12	CD14 Mono._.COVID19_55650_0067	67162	SNORD17	Distal
20	17896348	17896848	5	CD14 Mono._.COVID19_55650_0067	66347	SNORD17	Distal
20	17898429	17898929	16	NK._.COVID19_28205_0558	64266	SNORD17	Distal
20	17900606	17901106	3	B intermediate._.Control_HIP043	62089	SNORD17	Distal
20	17903999	17904499	11	NK._.COVID19_28205_0555d0	58696	SNORD17	Distal
20	17910754	17911254	7	CD16 Mono._.Control_HIP023	51941	SNORD17	Distal
20	17916587	17917087	6	CD16 Mono._.Other	46108	SNORD17	Distal
20	17921753	17922253	2	CD16 Mono._.Control_HIP015	40942	SNORD17	Distal
20	17933138	17933638	2	CD8 TEM._.Control_HIP023	29557	SNORD17	Distal
20	17938963	17939463	16	NK._.COVID19_55650_0086	23732	SNORD17	Distal
20	17939761	17940261	2	CD4 TCM._.Control_HIP044	22934	SNORD17	Distal
20	17943350	17943850	2	Plasmablast._.1	19345	SNORD17	Exonic
20	17955978	17956478	3	B intermediate._.COVID19_55650_0067	6717	SNORD17	Intronic
20	17956579	17957079	2	B naive._.Other	6116	SNORD17	Intronic
20	17957674	17958174	2	B intermediate._.Control_HIP044	5021	SNORD17	Intronic
20	17958677	17959177	5	CD8 TEM._.COVID19_28205_0557	4018	SNORD17	Intronic
20	17959256	17959756	7	CD8 TEM._.COVID19_55650_0132d0	3439	SNORD17	Intronic
20	17959803	17960303	4	CD8 TEM._.Control_EV08	2892	SNORD17	Intronic
20	17960496	17960996	5	B intermediate._.Control_HIP044	2199	SNORD17	Intronic
20	17961431	17961931	2	B naive._.Control_HIP043	1264	SNORD17	Exonic
20	17962063	17962563	2	CD4 TCM._.COVID19_28205_0558	632	SNORD17	Intronic
20	17962626	17963126	15	CD14 Mono._.COVID19_28205_0557	69	SNORD17	Promoter
20	17963576	17964076	2	CD4 TCM._.Other	879	SNORD17	Promoter
20	17964226	17964726	4	CD8 TEM._.Control_HIP023	1529	SNORD17	Promoter
20	17964951	17965451	8	CD16 Mono._.Control_HIP023	2254	SNORD17	Intronic
20	17965614	17966114	8	CD16 Mono._.Control_HIP023	2917	SNORD17	Intronic
20	17966265	17966765	15	CD8 TEM._.COVID19_55650_0132d0	2397	MGME1	Intronic
20	17966901	17967401	19	CD8 TEM._.COVID19_28205_0559	1761	MGME1	Promoter
20	17967489	17967989	7	NK._.Control_HIP023	1173	MGME1	Promoter
20	17968035	17968535	10	NK._.COVID19_55650_0086	627	MGME1	Promoter
20	17968663	17969163	21	CD8 TEM._.COVID19_55650_0132d0	0	MGME1	Promoter
20	17969241	17969741	16	CD4 TCM._.COVID19_28205_0564d0	510	SNX5	Promoter
20	17969745	17970245	7	CD16 Mono._.COVID19_55650_0083	1014	SNX5	Promoter
20	17971567	17972067	2	CD8 TEM._.COVID19_55650_0066d0	2836	SNX5	Intronic
20	17972316	17972816	4	CD8 TEM._.COVID19_55650_0083	3585	SNX5	Intronic
20	17973280	17973780	9	B naive._.Control_HIP044	4549	SNX5	Intronic
20	17987949	17988449	9	CD4 Naive._.Control_HIP023	19218	SNX5	Exonic
20	17996031	17996531	14	CD4 TCM._.COVID19_28205_0558	27300	SNX5	Intronic
20	18003421	18003921	10	B naive._.Control_HIP043	34690	SNX5	Intronic
20	18004195	18004695	2	B naive._.Control_EV08	35464	SNX5	Intronic
20	18005252	18005752	9	B naive._.COVID19_55650_0052	36521	SNX5	Intronic
20	18011937	18012437	2	CD16 Mono._.Control_HIP015	43206	SNX5	Intronic
20	18019057	18019557	5	B intermediate._.Control_HIP044	39880	OVOL2	Intronic
20	18048117	18048617	2	CD16 Mono._.Control_HIP023	10820	OVOL2	Intronic
20	18053501	18054001	22	CD14 Mono._.COVID19_28205_0555d0	5436	OVOL2	Intronic
20	18054125	18054625	2	CD16 Mono._.Other	4812	OVOL2	Intronic
20	18055047	18055547	3	B naive._.Control_HIP044	3890	OVOL2	Intronic
20	18128574	18129074	2	B naive._.Control_HIP044	9048	PET117	Distal
20	18131798	18132298	2	B naive._.Control_HIP043	5824	PET117	Distal
20	18136969	18137469	2	CD4 TCM._.Control_EV08	653	PET117	Promoter
20	18137585	18138085	2	pDC._.Rep2	37	PET117	Promoter
20	18138235	18138735	9	NK._.COVID19_55650_0083	611	PET117	Exonic
20	18138809	18139309	2	CD8 TEM._.COVID19_55650_0066d7	1185	PET117	Intronic
20	18272379	18272879	7	CD14 Mono._.Control_HIP023	15653	ZNF133	Distal
20	18276670	18277170	4	B naive._.Other	11362	ZNF133	Distal
20	18279269	18279769	9	CD14 Mono._.COVID19_55650_0067	8763	ZNF133	Distal
20	18280085	18280585	2	CD8 TEM._.Control_HIP002	7947	ZNF133	Distal
20	18282194	18282694	2	NK._.COVID19_55650_0083	5838	ZNF133	Distal
20	18286839	18287339	2	CD4 TCM._.COVID19_55650_0066d7	1193	ZNF133	Promoter
20	18287440	18287940	2	CD4 Naive._.COVID19_28205_0558	592	ZNF133	Promoter
20	18287944	18288444	10	B naive._.COVID19_55650_0132d0	88	ZNF133	Promoter
20	18288467	18288967	17	CD8 TEM._.COVID19_55650_0066d0	433	ZNF133	Intronic
20	18395468	18395968	3	CD14 Mono._.COVID19_55650_0066d7	16668	LINC00851	Intronic
20	18396692	18397192	2	CD14 Mono._.Control_HIP002	17892	LINC00851	Intronic
20	18412480	18412980	6	CD16 Mono._.Other	33680	LINC00851	Exonic
20	18413091	18413591	10	B intermediate._.COVID19_55650_0052	34291	LINC00851	Intronic
20	18436761	18437261	4	B naive._.Control_HIP043	30115	POLR3F	Intronic
20	18465099	18465599	2	B naive._.Control_EV08	1777	POLR3F	Promoter
20	18466136	18466636	6	CD8 TEM._.COVID19_55650_0066d7	740	POLR3F	Promoter
20	18466827	18467327	19	CD4 TCM._.COVID19_28205_0558	49	POLR3F	Promoter
20	18467584	18468084	10	B naive._.Control_HIP023	552	DZANK1	Promoter
20	18484131	18484631	2	CD8 TEM._.COVID19_55650_0066d0	12861	RBBP9	Exonic
20	18496992	18497492	21	CD14 Mono._.COVID19_55650_0086	0	RBBP9	Promoter
20	18506636	18507136	5	CD8 TEM._.COVID19_55650_0066d0	606	SEC23B	Promoter
20	18507216	18507716	19	CD4 TCM._.Control_EV08	26	SEC23B	Promoter
20	18507843	18508343	7	CD4 TCM._.Control_HIP023	599	SEC23B	Exonic
20	18508410	18508910	4	CD4 TCM._.COVID19_55650_0066d7	1166	SEC23B	Intronic
20	18510590	18511090	2	CD14 Mono._.COVID19_55650_0066d7	3346	SEC23B	Exonic
20	18511499	18511999	12	CD14 Mono._.COVID19_55650_0083	4255	SEC23B	Intronic
20	18513074	18513574	8	CD14 Mono._.COVID19_28205_0556	5830	SEC23B	Intronic
20	18566483	18566983	3	CD4 TCM._.COVID19_55650_0067	613	SMIM26	Promoter
20	18567144	18567644	21	CD8 TEM._.COVID19_28205_0564d0	46	SMIM26	Promoter
20	18567812	18568312	2	CD4 TCM._.COVID19_55650_0066d7	608	DTD1	Intronic
20	18570216	18570716	2	CD4 TCM._.Control_EV08	3012	DTD1	Intronic
20	18571517	18572017	14	CD14 Mono._.COVID19_28205_0555d2	4313	DTD1	Intronic
20	18587672	18588172	10	B intermediate._.COVID19_28205_0558	20468	DTD1	Exonic
20	18588196	18588696	7	B naive._.COVID19_55650_0067	20992	DTD1	Intronic
20	18588716	18589216	7	CD4 TCM._.COVID19_55650_0066d7	21512	DTD1	Intronic
20	18590269	18590769	5	CD4 TCM._.Other	23065	DTD1	Intronic
20	18590824	18591324	2	CD4 TCM._.Control_HIP023	23620	DTD1	Intronic
20	18632140	18632640	5	CD8 TEM._.Other	64936	DTD1	Intronic
20	18678473	18678973	7	B intermediate._.Control_HIP043	19985	LOC101929526	Intronic
20	18678977	18679477	9	B intermediate._.Control_HIP043	19481	LOC101929526	Intronic
20	18702382	18702882	2	CD8 TEM._.COVID19_28205_0564d0	3922	LOC101929526	Intronic
20	18704614	18705114	3	CD14 Mono._.COVID19_28205_0556	6154	LOC101929526	Intronic
20	18728530	18729030	9	B intermediate._.COVID19_28205_0556	30070	LOC101929526	Intronic
20	18737175	18737675	2	CD8 TEM._.COVID19_55650_0132d0	38715	LOC101929526	Intronic
20	18738135	18738635	15	NK._.COVID19_55650_0083	39675	LOC101929526	Intronic
20	18739791	18740291	9	NK._.Control_HIP044	41331	LOC101929526	Intronic
20	18754023	18754523	4	NK_CD56bright._.Control_HIP043	40061	LINC00652	Intronic
20	18793798	18794298	19	NK._.COVID19_55650_0083	286	LINC00652	Promoter
20	18794401	18794901	2	CD8 TEM._.COVID19_55650_0066d0	121	LOC100270804	Promoter
20	18795152	18795652	2	B naive._.COVID19_55650_0067	872	LOC100270804	Promoter
20	18796108	18796608	2	B naive._.Control_HIP044	1828	LOC100270804	Distal
20	18801974	18802474	6	B intermediate._.Control_HIP043	7694	LOC100270804	Distal
20	18805696	18806196	4	CD4 Naive._.Control_HIP044	7779	SCP2D1	Distal
20	18831807	18832307	10	CD14 Mono._.COVID19_55650_0066d7	1903	C20orf78	Promoter
20	18858803	18859303	2	CD14 Mono._.COVID19_55650_0067	28899	C20orf78	Distal
20	18876342	18876842	2	B intermediate._.COVID19_55650_0067	46438	C20orf78	Distal
20	18982771	18983271	2	CD8 TEM._.COVID19_55650_0132d0	152867	C20orf78	Distal
20	19008479	19008979	2	CD14 Mono._.Control_HIP002	178575	C20orf78	Distal
20	19012536	19013036	3	CD14 Mono._.COVID19_55650_0067	182632	C20orf78	Distal
20	19015235	19015735	8	CD14 Mono._.Control_HIP043	185331	C20orf78	Distal
20	19070896	19071396	5	CD14 Mono._.Control_EV08	141499	SLC24A3	Distal
20	19072865	19073365	2	CD4 TCM._.COVID19_28205_0555d2	139530	SLC24A3	Distal
20	19074995	19075495	18	CD14 Mono._.COVID19_55650_0066d7	137400	SLC24A3	Distal
20	19098789	19099289	2	CD16 Mono._.Control_HIP043	113606	SLC24A3	Distal
20	19114360	19114860	9	NK._.Control_HIP043	98035	SLC24A3	Distal
20	19161307	19161807	4	CD14 Mono._.Other	51088	SLC24A3	Distal
20	19205844	19206344	2	CD4 TCM._.COVID19_55650_0083	6551	SLC24A3	Distal
20	19211374	19211874	4	CD14 Mono._.Control_HIP015	1021	SLC24A3	Promoter
20	19212727	19213227	16	CD14 Mono._.COVID19_55650_0066d7	330	SLC24A3	Exonic
20	19213925	19214425	3	CD14 Mono._.COVID19_55650_0055	1528	SLC24A3	Intronic
20	19232968	19233468	4	CD14 Mono._.COVID19_55650_0083	20571	SLC24A3	Intronic
20	19249448	19249948	22	CD14 Mono._.COVID19_28205_0555d0	34897	LOC100130264	Intronic
20	19252605	19253105	22	CD14 Mono._.COVID19_55650_0067	31740	LOC100130264	Intronic
20	19254356	19254856	4	CD14 Mono._.COVID19_55650_0067	29989	LOC100130264	Intronic
20	19255060	19255560	3	CD14 Mono._.COVID19_55650_0067	29285	LOC100130264	Intronic
20	19260617	19261117	14	CD14 Mono._.COVID19_55650_0066d7	23728	LOC100130264	Intronic
20	19277286	19277786	2	CD14 Mono._.Other	7059	LOC100130264	Intronic
20	19304331	19304831	4	CD14 Mono._.COVID19_28205_0555d0	19984	LOC100130264	Intronic
20	19308083	19308583	18	CD14 Mono._.COVID19_28205_0555d2	23736	LOC100130264	Intronic
20	19314596	19315096	10	NK._.COVID19_28205_0555d0	30249	LOC100130264	Intronic
20	19317172	19317672	11	NK._.COVID19_28205_0559	32825	LOC100130264	Intronic
20	19318935	19319435	2	CD14 Mono._.Control_HIP044	34588	LOC100130264	Intronic
20	19319964	19320464	3	CD14 Mono._.Control_HIP015	35617	LOC100130264	Intronic
20	19336577	19337077	6	CD14 Mono._.COVID19_55650_0055	52230	LOC100130264	Intronic
20	19347945	19348445	14	CD8 TEM._.COVID19_55650_0066d7	63598	LOC100130264	Intronic
20	19428192	19428692	11	CD14 Mono._.COVID19_55650_0066d7	143845	LOC100130264	Intronic
20	19441067	19441567	4	NK_CD56bright._.Other	156720	LOC100130264	Intronic
20	19451967	19452467	2	NK_CD56bright._.Control_HIP043	167620	LOC100130264	Intronic
20	19456489	19456989	5	CD14 Mono._.COVID19_55650_0083	172142	LOC100130264	Intronic
20	19465451	19465951	3	CD14 Mono._.COVID19_28205_0556	181104	LOC100130264	Intronic
20	19474789	19475289	2	NK_CD56bright._.Control_HIP044	190442	LOC100130264	Intronic
20	19517507	19518007	2	NK._.COVID19_28205_0555d0	233160	LOC100130264	Intronic
20	19583755	19584255	12	CD14 Mono._.Control_HIP015	299408	LOC100130264	Intronic
20	19621027	19621527	5	CD14 Mono._.COVID19_55650_0067	265243	RIN2	Intronic
20	19628495	19628995	6	CD14 Mono._.COVID19_55650_0132d0	257775	RIN2	Intronic
20	19658123	19658623	21	CD14 Mono._.COVID19_55650_0057	228147	RIN2	Intronic
20	19662315	19662815	16	CD14 Mono._.COVID19_55650_0066d7	223955	RIN2	Intronic
20	19668367	19668867	10	CD14 Mono._.COVID19_55650_0083	217903	RIN2	Intronic
20	19677281	19677781	6	CD14 Mono._.COVID19_55650_0066d7	208989	RIN2	Intronic
20	19686212	19686712	2	CD14 Mono._.COVID19_55650_0052	200058	RIN2	Intronic
20	19688324	19688824	6	CD14 Mono._.COVID19_55650_0057	197946	RIN2	Intronic
20	19692516	19693016	9	CD14 Mono._.Control_HIP023	193754	RIN2	Intronic
20	19695515	19696015	2	CD14 Mono._.COVID19_55650_0067	190755	RIN2	Intronic
20	19699540	19700040	2	CD14 Mono._.COVID19_28205_0556	186730	RIN2	Intronic
20	19701373	19701873	10	B naive._.Control_HIP044	184897	RIN2	Intronic
20	19704747	19705247	2	B intermediate._.Control_HIP043	181523	RIN2	Intronic
20	19706402	19706902	10	B naive._.Control_HIP015	179868	RIN2	Intronic
20	19722115	19722615	6	CD14 Mono._.Control_HIP015	164155	RIN2	Exonic
20	19726089	19726589	18	CD14 Mono._.COVID19_55650_0067	160181	RIN2	Distal
20	19735393	19735893	18	CD14 Mono._.COVID19_55650_0067	150877	RIN2	Distal
20	19736978	19737478	22	CD14 Mono._.COVID19_55650_0132d0	149292	RIN2	Distal
20	19743258	19743758	20	CD14 Mono._.Control_EV08	143012	RIN2	Distal
20	19751013	19751513	3	B naive._.COVID19_55650_0132d0	135257	RIN2	Distal
20	19757697	19758197	19	CD14 Mono._.COVID19_28205_0556	128573	RIN2	Distal
20	19758288	19758788	13	CD14 Mono._.Control_HIP015	127982	RIN2	Distal
20	19758935	19759435	18	CD14 Mono._.COVID19_28205_0555d2	127335	RIN2	Distal
20	19759682	19760182	20	CD14 Mono._.COVID19_55650_0066d7	126588	RIN2	Distal
20	19760332	19760832	3	CD14 Mono._.COVID19_55650_0066d7	125938	RIN2	Distal
20	19764150	19764650	2	CD14 Mono._.COVID19_55650_0066d7	122120	RIN2	Distal
20	19784812	19785312	18	CD14 Mono._.COVID19_28205_0558	101458	RIN2	Distal
20	19802825	19803325	4	B naive._.Control_HIP023	83445	RIN2	Distal
20	19807032	19807532	3	CD16 Mono._.Control_HIP002	79238	RIN2	Distal
20	19815502	19816002	16	CD14 Mono._.COVID19_55650_0066d7	70768	RIN2	Distal
20	19820486	19820986	2	B intermediate._.Control_HIP044	65784	RIN2	Distal
20	19823764	19824264	2	B intermediate._.Other	62506	RIN2	Distal
20	19825285	19825785	2	B intermediate._.Control_HIP045	60985	RIN2	Distal
20	19828249	19828749	21	CD14 Mono._.Other	58021	RIN2	Distal
20	19840273	19840773	5	CD14 Mono._.COVID19_55650_0066d7	45997	RIN2	Distal
20	19851864	19852364	3	NK_CD56bright._.Control_HIP043	34406	RIN2	Distal
20	19867000	19867500	12	CD14 Mono._.COVID19_55650_0066d7	19270	RIN2	Distal
20	19868030	19868530	21	CD14 Mono._.COVID19_55650_0086	18240	RIN2	Distal
20	19871971	19872471	2	CD16 Mono._.Other	14299	RIN2	Distal
20	19875685	19876185	10	CD14 Mono._.Other	10585	RIN2	Distal
20	19876280	19876780	7	CD14 Mono._.COVID19_28205_0555d0	9990	RIN2	Distal
20	19885083	19885583	20	CD14 Mono._.COVID19_55650_0066d7	1187	RIN2	Promoter
20	19886127	19886627	2	CD16 Mono._.Control_HIP023	143	RIN2	Promoter
20	19901167	19901667	10	CD14 Mono._.COVID19_55650_0055	14895	RIN2	Intronic
20	19902284	19902784	6	CD14 Mono._.COVID19_55650_0066d7	16012	RIN2	Intronic
20	19903106	19903606	21	CD14 Mono._.COVID19_55650_0066d7	16834	RIN2	Intronic
20	19907194	19907694	2	CD14 Mono._.COVID19_55650_0066d7	20922	RIN2	Intronic
20	19909852	19910352	14	CD14 Mono._.COVID19_28205_0558	23580	RIN2	Intronic
20	19913276	19913776	10	CD14 Mono._.COVID19_55650_0067	27004	RIN2	Intronic
20	19914131	19914631	9	CD14 Mono._.Control_EV08	27859	RIN2	Intronic
20	19915456	19915956	22	CD14 Mono._.COVID19_55650_0083	29184	RIN2	Intronic
20	19915957	19916457	5	CD16 Mono._.COVID19_55650_0083	29685	RIN2	Intronic
20	19917861	19918361	20	CD14 Mono._.COVID19_55650_0083	31589	RIN2	Intronic
20	19921471	19921971	3	CD14 Mono._.COVID19_55650_0066d7	35199	RIN2	Intronic
20	19928241	19928741	12	CD14 Mono._.COVID19_55650_0086	41969	RIN2	Intronic
20	19930358	19930858	2	NK._.COVID19_28205_0555d0	44086	RIN2	Intronic
20	19932046	19932546	12	CD14 Mono._.COVID19_55650_0066d7	45774	RIN2	Intronic
20	19934667	19935167	21	CD14 Mono._.COVID19_55650_0132d0	48395	RIN2	Intronic
20	19935690	19936190	9	CD14 Mono._.COVID19_55650_0067	49418	RIN2	Intronic
20	19936481	19936981	6	CD14 Mono._.COVID19_55650_0067	50209	RIN2	Intronic
20	19937095	19937595	6	CD16 Mono._.COVID19_55650_0083	50823	RIN2	Intronic
20	19937608	19938108	10	CD4 TCM._.Control_HIP044	51336	RIN2	Intronic
20	19941108	19941608	12	CD14 Mono._.COVID19_55650_0066d7	54836	RIN2	Intronic
20	19942919	19943419	2	cDC2._.Rep1	56647	RIN2	Intronic
20	19947857	19948357	3	CD14 Mono._.COVID19_55650_0066d7	61585	RIN2	Intronic
20	19949174	19949674	2	CD14 Mono._.COVID19_55650_0086	62902	RIN2	Intronic
20	19952901	19953401	2	B naive._.COVID19_55650_0132d0	63964	NAA20	Intronic
20	19953974	19954474	2	CD16 Mono._.COVID19_55650_0083	62891	NAA20	Intronic
20	19964447	19964947	7	CD14 Mono._.Control_EV08	52418	NAA20	Intronic
20	19968355	19968855	10	CD4 TCM._.Other	48510	NAA20	Intronic
20	19971031	19971531	14	CD14 Mono._.COVID19_55650_0066d7	45834	NAA20	Intronic
20	19973927	19974427	17	CD14 Mono._.COVID19_55650_0066d7	42938	NAA20	Intronic
20	19974995	19975495	22	CD14 Mono._.COVID19_55650_0067	41870	NAA20	Exonic
20	19976942	19977442	4	CD14 Mono._.COVID19_55650_0066d7	39923	NAA20	Intronic
20	19978738	19979238	2	CD14 Mono._.COVID19_28205_0555d0	38127	NAA20	Intronic
20	19986325	19986825	8	CD14 Mono._.COVID19_55650_0132d0	30540	NAA20	Intronic
20	19995225	19995725	7	B naive._.Control_HIP044	21640	NAA20	Intronic
20	19996176	19996676	5	CD14 Mono._.Control_HIP015	20689	NAA20	Intronic
20	20000163	20000663	12	CD14 Mono._.COVID19_55650_0066d7	16702	NAA20	Intronic
20	20002944	20003444	17	CD14 Mono._.COVID19_55650_0066d7	13921	NAA20	Distal
20	20003627	20004127	11	CD14 Mono._.COVID19_55650_0067	13238	NAA20	Distal
20	20008561	20009061	4	CD14 Mono._.COVID19_55650_0067	8304	NAA20	Distal
20	20014570	20015070	5	CD14 Mono._.COVID19_28205_0556	2295	NAA20	Distal
20	20017025	20017525	8	CD16 Mono._.Control_HIP015	158	NAA20	Exonic
20	20017528	20018028	17	CD4 TCM._.COVID19_55650_0083	661	NAA20	Exonic
20	20018687	20019187	2	CD4 TCM._.Control_HIP044	1820	NAA20	Intronic
20	20020811	20021311	2	pDC._.Rep1	3944	NAA20	Intronic
20	20022436	20022936	2	Plasmablast._.COVID19_28205_0558	5569	NAA20	Intronic
20	20051777	20052277	11	CD14 Mono._.COVID19_55650_0066d7	486	CFAP61	Promoter
20	20052544	20053044	19	CD4 TCM._.COVID19_55650_0086	279	CFAP61	Intronic
20	20056224	20056724	6	NK._.COVID19_28205_0555d0	427	CRNKL1	Promoter
20	20060661	20061161	3	CD8 TEM._.Other	4864	CRNKL1	Intronic
20	20064171	20064671	2	CD4 TCM._.COVID19_55650_0083	8374	CRNKL1	Intronic
20	20070267	20070767	3	CD14 Mono._.COVID19_28205_0556	14470	CRNKL1	Intronic
20	20071047	20071547	3	CD14 Mono._.Control_HIP045	15250	CRNKL1	Intronic
20	20083778	20084278	9	CD4 TCM._.Control_HIP023	27981	CRNKL1	Intronic
20	20088315	20088815	2	CD14 Mono._.Control_HIP015	32518	CRNKL1	Intronic
20	20094336	20094836	2	NK._.Control_HIP043	38539	CRNKL1	Intronic
20	20130373	20130873	4	NK._.Control_HIP043	74576	CRNKL1	Intronic
20	20135142	20135642	4	NK._.COVID19_28205_0558	79345	CRNKL1	Intronic
20	20160480	20160980	4	NK._.COVID19_28205_0559	104683	CRNKL1	Intronic
20	20180109	20180609	4	NK._.Control_HIP002	124312	CRNKL1	Intronic
20	20181265	20181765	19	NK._.Control_HIP044	125468	CRNKL1	Intronic
20	20182589	20183089	10	NK._.COVID19_55650_0083	126792	CRNKL1	Intronic
20	20184116	20184616	7	CD14 Mono._.COVID19_28205_0556	128319	CRNKL1	Intronic
20	20184634	20185134	4	CD14 Mono._.COVID19_55650_0066d7	128837	CRNKL1	Intronic
20	20188620	20189120	3	NK_CD56bright._.Other	132823	CRNKL1	Intronic
20	20201076	20201576	2	pDC._.Rep1	145279	CRNKL1	Intronic
20	20207224	20207724	2	CD8 TEM._.COVID19_28205_0556	151427	CRNKL1	Intronic
20	20207839	20208339	19	NK._.Control_EV08	152042	CRNKL1	Intronic
20	20208609	20209109	3	NK._.Control_HIP023	152812	CRNKL1	Intronic
20	20211171	20211671	2	CD8 TEM._.COVID19_28205_0558	155374	CRNKL1	Intronic
20	20216014	20216514	19	NK._.Control_HIP002	151856	INSM1	Intronic
20	20216709	20217209	6	CD8 TEM._.COVID19_55650_0066d7	151161	INSM1	Intronic
20	20226267	20226767	2	NK._.COVID19_28205_0555d0	141603	INSM1	Intronic
20	20232847	20233347	5	NK._.Control_HIP044	135023	INSM1	Intronic
20	20237304	20237804	9	CD8 TEM._.COVID19_55650_0083	130566	INSM1	Intronic
20	20248774	20249274	15	CD14 Mono._.Other	119096	INSM1	Intronic
20	20255044	20255544	22	CD14 Mono._.Control_HIP023	112826	INSM1	Intronic
20	20259431	20259931	21	CD14 Mono._.COVID19_55650_0066d7	108439	INSM1	Intronic
20	20261104	20261604	20	CD14 Mono._.Control_EV08	106766	INSM1	Intronic
20	20267908	20268408	14	CD14 Mono._.COVID19_55650_0066d7	99962	INSM1	Intronic
20	20271154	20271654	11	CD14 Mono._.COVID19_55650_0067	96716	INSM1	Intronic
20	20272604	20273104	10	CD14 Mono._.Control_HIP023	95266	INSM1	Intronic
20	20276749	20277249	13	CD14 Mono._.COVID19_55650_0066d7	91121	INSM1	Intronic
20	20277937	20278437	7	CD14 Mono._.Control_HIP015	89933	INSM1	Intronic
20	20293907	20294407	4	CD14 Mono._.Control_HIP043	73963	INSM1	Intronic
20	20303613	20304113	9	CD14 Mono._.COVID19_28205_0558	64257	INSM1	Intronic
20	20317230	20317730	2	pDC._.Rep2	50640	INSM1	Intronic
20	20318701	20319201	2	pDC._.Rep1	49169	INSM1	Intronic
20	20331684	20332184	15	CD14 Mono._.COVID19_55650_0066d7	36186	INSM1	Intronic
20	20333855	20334355	2	cDC2._.Rep1	34015	INSM1	Intronic
20	20334454	20334954	7	CD14 Mono._.COVID19_55650_0086	33416	INSM1	Intronic
20	20354536	20355036	3	NK._.COVID19_28205_0555d0	13334	INSM1	Intronic
20	20357723	20358223	6	NK._.Control_HIP045	10147	INSM1	Intronic
20	20358297	20358797	4	NK._.Control_HIP045	9573	INSM1	Intronic
20	20360478	20360978	13	NK._.Control_HIP043	7392	INSM1	Distal
20	20362681	20363181	4	CD14 Mono._.COVID19_55650_0066d7	5189	INSM1	Distal
20	20367322	20367822	5	CD14 Mono._.COVID19_55650_0132d0	548	INSM1	Promoter
20	20393055	20393555	8	CD14 Mono._.COVID19_55650_0052	25183	INSM1	Intronic
20	20393734	20394234	9	CD14 Mono._.COVID19_55650_0066d7	25862	INSM1	Intronic
20	20400115	20400615	2	CD14 Mono._.COVID19_55650_0052	32243	INSM1	Intronic
20	20404645	20405145	2	CD4 TCM._.COVID19_55650_0086	36773	INSM1	Intronic
20	20412670	20413170	7	CD14 Mono._.COVID19_55650_0067	44798	INSM1	Intronic
20	20417812	20418312	2	Plasmablast._.COVID19_28205_0558	49940	INSM1	Intronic
20	20443442	20443942	2	NK._.Control_HIP002	75570	INSM1	Intronic
20	20452166	20452666	20	CD14 Mono._.COVID19_55650_0067	84294	INSM1	Intronic
20	20463934	20464434	9	B intermediate._.Control_HIP043	96062	INSM1	Intronic
20	20466514	20467014	3	NK_CD56bright._.Control_HIP015	98642	INSM1	Intronic
20	20480574	20481074	2	CD14 Mono._.COVID19_55650_0052	112702	INSM1	Intronic
20	20489015	20489515	2	Plasmablast._.COVID19_28205_0558	121143	INSM1	Intronic
20	20505540	20506040	7	NK._.COVID19_28205_0555d0	137668	INSM1	Intronic
20	20547697	20548197	4	NK._.COVID19_28205_0558	164540	RALGAPA2	Intronic
20	20549734	20550234	3	CD14 Mono._.COVID19_28205_0558	162503	RALGAPA2	Intronic
20	20561872	20562372	2	pDC._.Rep2	150365	RALGAPA2	Intronic
20	20568532	20569032	2	CD14 Mono._.COVID19_28205_0555d2	143705	RALGAPA2	Intronic
20	20593558	20594058	3	NK._.COVID19_28205_0559	118679	RALGAPA2	Intronic
20	20602272	20602772	3	CD8 TEM._.Other	109965	RALGAPA2	Intronic
20	20603285	20603785	21	CD8 TEM._.COVID19_55650_0132d0	108952	RALGAPA2	Intronic
20	20638853	20639353	4	NK._.COVID19_28205_0556	73384	RALGAPA2	Intronic
20	20664726	20665226	9	CD14 Mono._.Control_HIP002	47511	RALGAPA2	Intronic
20	20666280	20666780	4	CD14 Mono._.COVID19_55650_0086	45957	RALGAPA2	Intronic
20	20668574	20669074	8	B intermediate._.Control_HIP044	43663	RALGAPA2	Intronic
20	20680883	20681383	13	CD14 Mono._.COVID19_55650_0066d7	31354	RALGAPA2	Intronic
20	20691027	20691527	10	CD14 Mono._.Control_HIP015	21210	RALGAPA2	Intronic
20	20707008	20707508	3	CD14 Mono._.COVID19_55650_0067	5229	RALGAPA2	Intronic
20	20710768	20711268	10	CD14 Mono._.Other	1469	RALGAPA2	Intronic
20	20711446	20711946	11	CD4 TCM._.COVID19_55650_0083	791	RALGAPA2	Intronic
20	20712162	20712662	9	CD4 TCM._.COVID19_55650_0066d7	75	RALGAPA2	Promoter
20	20712710	20713210	21	CD8 TEM._.COVID19_55650_0052	471	RALGAPA2	Promoter
20	20713215	20713715	2	B naive._.COVID19_55650_0067	976	RALGAPA2	Promoter
20	20731931	20732431	16	CD14 Mono._.COVID19_28205_0557	19692	RALGAPA2	Distal
20	20733792	20734292	8	CD14 Mono._.COVID19_55650_0066d7	21553	RALGAPA2	Distal
20	20734400	20734900	22	CD14 Mono._.COVID19_28205_0558	22161	RALGAPA2	Distal
20	20737066	20737566	3	CD14 Mono._.COVID19_55650_0052	24827	RALGAPA2	Distal
20	20740522	20741022	4	CD14 Mono._.COVID19_55650_0066d7	28283	RALGAPA2	Distal
20	20743483	20743983	5	CD16 Mono._.Control_HIP044	31244	RALGAPA2	Distal
20	20747207	20747707	6	CD14 Mono._.COVID19_55650_0066d7	34968	RALGAPA2	Distal
20	20752644	20753144	9	CD14 Mono._.COVID19_55650_0083	40405	RALGAPA2	Distal
20	20755191	20755691	13	CD14 Mono._.COVID19_55650_0066d7	42952	RALGAPA2	Distal
20	20759143	20759643	2	CD16 Mono._.Control_HIP023	46904	RALGAPA2	Distal
20	20769243	20769743	2	pDC._.Rep2	57004	RALGAPA2	Distal
20	20779725	20780225	2	CD16 Mono._.Control_HIP023	67486	RALGAPA2	Distal
20	20780357	20780857	22	CD14 Mono._.COVID19_55650_0066d7	68118	RALGAPA2	Distal
20	20780944	20781444	3	CD14 Mono._.COVID19_55650_0066d7	68705	RALGAPA2	Distal
20	20786359	20786859	8	CD16 Mono._.Control_HIP015	74120	RALGAPA2	Distal
20	20823540	20824040	17	CD14 Mono._.COVID19_55650_0086	111301	RALGAPA2	Distal
20	20824879	20825379	15	CD14 Mono._.Control_HIP023	112640	RALGAPA2	Distal
20	20837432	20837932	6	CD14 Mono._.COVID19_28205_0558	125193	RALGAPA2	Distal
20	20860137	20860637	18	CD14 Mono._.Other	147898	RALGAPA2	Distal
20	21028479	21028979	2	B naive._.Control_HIP044	97253	KIZ	Distal
20	21048768	21049268	6	CD8 TEM._.COVID19_55650_0067	76964	KIZ	Distal
20	21074926	21075426	5	CD8 TEM._.COVID19_55650_0066d7	50806	KIZ	Distal
20	21089918	21090418	6	CD16 Mono._.Control_HIP023	35814	KIZ	Distal
20	21092677	21093177	2	CD14 Mono._.COVID19_55650_0066d7	33055	KIZ	Distal
20	21096193	21096693	14	CD14 Mono._.Control_HIP023	29539	KIZ	Distal
20	21098779	21099279	2	B naive._.COVID19_55650_0132d0	26953	KIZ	Distal
20	21099464	21099964	2	CD14 Mono._.COVID19_55650_0066d7	26268	KIZ	Distal
20	21100192	21100692	19	CD14 Mono._.COVID19_55650_0057	25540	KIZ	Distal
20	21100736	21101236	3	B intermediate._.COVID19_55650_0067	24996	KIZ	Distal
20	21101404	21101904	15	CD8 TEM._.COVID19_55650_0132d0	24328	KIZ	Distal
20	21102068	21102568	8	NK._.COVID19_28205_0559	23664	KIZ	Distal
20	21102592	21103092	21	CD8 TEM._.COVID19_55650_0132d0	23140	KIZ	Distal
20	21103501	21104001	5	CD8 TEM._.COVID19_28205_0556	22231	KIZ	Distal
20	21104340	21104840	2	CD4 TCM._.Control_HIP045	21392	KIZ	Distal
20	21104861	21105361	6	CD4 TCM._.COVID19_55650_0083	20871	KIZ	Distal
20	21105588	21106088	8	CD8 TEM._.COVID19_28205_0564d0	20144	KIZ	Distal
20	21108377	21108877	2	NK._.Control_HIP023	17355	KIZ	Distal
20	21125168	21125668	9	CD4 TCM._.COVID19_55650_0066d7	564	KIZ	Promoter
20	21125673	21126173	19	CD4 TCM._.COVID19_55650_0083	59	KIZ	Promoter
20	21126216	21126716	11	CD8 TEM._.Control_HIP023	482	KIZ	Intronic
20	21147497	21147997	5	CD14 Mono._.COVID19_55650_0066d7	21763	KIZ	Intronic
20	21227977	21228477	4	B intermediate._.Other	9937	KIZ-AS1	Intronic
20	21228486	21228986	6	B intermediate._.Control_HIP045	10446	KIZ-AS1	Intronic
20	21232791	21233291	2	NK._.Control_HIP044	14751	KIZ-AS1	Intronic
20	21235967	21236467	10	CD8 TEM._.COVID19_28205_0559	17927	KIZ-AS1	Intronic
20	21249017	21249517	2	CD14 Mono._.COVID19_55650_0132d0	30977	KIZ-AS1	Distal
20	21267008	21267508	2	CD8 TEM._.COVID19_55650_0083	36045	XRN2	Distal
20	21272621	21273121	2	Plasmablast._.1	30432	XRN2	Distal
20	21300583	21301083	2	CD8 TEM._.Other	2470	XRN2	Distal
20	21302289	21302789	7	CD4 TCM._.COVID19_28205_0558	764	XRN2	Promoter
20	21303032	21303532	9	B intermediate._.COVID19_55650_0066d7	21	XRN2	Promoter
20	21303544	21304044	9	CD4 Naive._.COVID19_28205_0559	489	XRN2	Intronic
20	21304101	21304601	16	CD14 Mono._.COVID19_55650_0067	1046	XRN2	Intronic
20	21315081	21315581	21	CD14 Mono._.COVID19_55650_0067	12026	XRN2	Intronic
20	21322974	21323474	3	CD8 TEM._.COVID19_28205_0564d0	19919	XRN2	Intronic
20	21323545	21324045	2	CD14 Mono._.COVID19_28205_0555d0	20490	XRN2	Intronic
20	21325140	21325640	17	CD14 Mono._.COVID19_28205_0555d0	22085	XRN2	Intronic
20	21326701	21327201	4	CD14 Mono._.COVID19_55650_0067	23646	XRN2	Intronic
20	21339488	21339988	12	CD14 Mono._.COVID19_55650_0055	36433	XRN2	Intronic
20	21361283	21361783	8	CD14 Mono._.COVID19_28205_0555d2	36494	NKX2-4	Intronic
20	21382291	21382791	2	CD14 Mono._.COVID19_28205_0556	15486	NKX2-4	Intronic
20	21391553	21392053	4	CD14 Mono._.COVID19_55650_0052	6224	NKX2-4	Distal
20	21395412	21395912	12	CD4 TCM._.COVID19_28205_0564d0	2365	NKX2-4	Exonic
20	21396144	21396644	3	CD4 TCM._.Control_HIP023	1633	NKX2-4	Exonic
20	21396841	21397341	2	CD14 Mono._.COVID19_28205_0555d0	936	NKX2-4	Exonic
20	21397371	21397871	2	B naive._.Control_HIP023	406	NKX2-4	Exonic
20	21413908	21414408	3	CD8 TEM._.COVID19_55650_0132d0	16129	NKX2-4	Distal
20	21503252	21503752	2	pDC._.Rep1	10523	NKX2-2	Distal
20	21505130	21505630	13	CD4 TCM._.Control_HIP023	8645	NKX2-2	Distal
20	21506213	21506713	10	CD4 TCM._.Control_EV08	7562	NKX2-2	Distal
20	21507430	21507930	3	CD4 TCM._.COVID19_55650_0083	6345	NKX2-2	Distal
20	21509420	21509920	3	CD4 TCM._.COVID19_28205_0556	4355	NKX2-2	Distal
20	21510322	21510822	3	CD4 TCM._.Control_HIP023	3453	NKX2-2	Distal
20	21511827	21512327	3	CD4 TCM._.COVID19_28205_0558	1948	NKX2-2	Exonic
20	21512471	21512971	4	CD4 TCM._.COVID19_55650_0066d0	1304	NKX2-2	Intronic
20	21513182	21513682	3	CD4 TCM._.COVID19_55650_0083	593	NKX2-2	Exonic
20	21513996	21514496	2	CD4 TCM._.COVID19_28205_0558	219	NKX2-2	Promoter
20	21514653	21515153	3	CD4 TCM._.COVID19_55650_0083	876	NKX2-2	Promoter
20	21517618	21518118	2	CD4 TCM._.COVID19_55650_0067	3841	NKX2-2	Distal
20	21518162	21518662	3	CD4 TCM._.COVID19_28205_0556	4385	NKX2-2	Distal
20	21519272	21519772	2	CD4 TCM._.COVID19_28205_0556	5495	NKX2-2	Distal
20	21521006	21521506	2	CD4 TCM._.Other	7229	NKX2-2	Distal
20	21529779	21530279	2	CD4 Naive._.COVID19_28205_0559	16002	NKX2-2	Distal
20	21548244	21548744	19	CD4 TCM._.Control_HIP023	21481	LINC01727	Distal
20	21548788	21549288	6	CD4 TCM._.COVID19_55650_0067	20937	LINC01727	Distal
20	21555927	21556427	2	CD4 TCM._.Other	13798	LINC01727	Distal
20	21557155	21557655	15	CD4 TCM._.Control_HIP002	12570	LINC01727	Distal
20	21557658	21558158	3	CD4 Naive._.COVID19_28205_0559	12067	LINC01727	Distal
20	21559342	21559842	7	CD4 TCM._.Control_HIP023	10383	LINC01727	Distal
20	21571002	21571502	8	CD14 Mono._.COVID19_55650_0086	1275	LINC01727	Intronic
20	21572006	21572506	2	CD14 Mono._.COVID19_55650_0057	2279	LINC01727	Intronic
20	21615497	21615997	3	CD4 TCM._.Control_HIP044	45770	LINC01727	Exonic
20	21719551	21720051	2	CD14 Mono._.COVID19_55650_0055	14141	PAX1	Distal
20	21831706	21832206	2	B naive._.Control_HIP015	126296	PAX1	Distal
20	21948598	21949098	2	NK._.COVID19_28205_0555d0	105241	LINC01432	Distal
20	22334087	22334587	9	CD14 Mono._.COVID19_55650_0066d7	50307	LINC01427	Distal
20	22339025	22339525	6	CD14 Mono._.COVID19_55650_0067	55245	LINC01427	Distal
20	22346720	22347220	9	CD14 Mono._.COVID19_55650_0066d7	62940	LINC01427	Distal
20	22368199	22368699	2	pDC._.Rep2	84419	LINC01427	Distal
20	22371790	22372290	7	B naive._.Control_HIP023	81319	LOC284788	Intronic
20	22403630	22404130	3	B naive._.Control_EV08	49479	LOC284788	Intronic
20	22523541	22524041	2	B intermediate._.Control_HIP045	54850	LINC00261	Distal
20	22668601	22669101	2	pDC._.Rep1	61333	LNCNEF	Distal
20	22675273	22675773	2	pDC._.Rep2	68005	LNCNEF	Distal
20	22683955	22684455	11	CD14 Mono._.COVID19_55650_0086	76687	LNCNEF	Distal
20	22684564	22685064	2	B naive._.COVID19_55650_0132d0	77296	LNCNEF	Distal
20	22686035	22686535	3	CD16 Mono._.Control_HIP002	78767	LNCNEF	Distal
20	22687892	22688392	10	CD14 Mono._.COVID19_55650_0086	80624	LNCNEF	Distal
20	22688397	22688897	17	CD14 Mono._.COVID19_55650_0083	81129	LNCNEF	Distal
20	22691574	22692074	16	CD14 Mono._.COVID19_28205_0555d2	84306	LNCNEF	Distal
20	22716655	22717155	2	pDC._.Rep1	109387	LNCNEF	Distal
20	22729110	22729610	10	CD14 Mono._.COVID19_55650_0067	121842	LNCNEF	Distal
20	22821955	22822455	2	CD4 TCM._.COVID19_55650_0086	213180	SSTR4	Distal
20	22851694	22852194	2	CD14 Mono._.COVID19_55650_0057	183441	SSTR4	Distal
20	22916433	22916933	2	cDC2._.Rep2	118702	SSTR4	Distal
20	22918222	22918722	2	CD14 Mono._.Control_EV08	116913	SSTR4	Distal
20	22921859	22922359	20	CD14 Mono._.COVID19_55650_0083	113276	SSTR4	Distal
20	22923949	22924449	2	pDC._.Rep1	111186	SSTR4	Distal
20	22925205	22925705	7	CD14 Mono._.COVID19_55650_0067	109930	SSTR4	Distal
20	22949758	22950258	3	NK_CD56bright._.Control_HIP043	85377	SSTR4	Distal
20	22984546	22985046	2	pDC._.Rep1	50589	SSTR4	Distal
20	22986593	22987093	2	pDC._.Rep1	48542	SSTR4	Distal
20	22989326	22989826	4	CD14 Mono._.COVID19_55650_0066d7	45809	SSTR4	Distal
20	23002228	23002728	3	CD14 Mono._.Control_HIP002	32907	SSTR4	Distal
20	23021511	23022011	14	CD14 Mono._.COVID19_55650_0067	13624	SSTR4	Distal
20	23025493	23025993	21	CD14 Mono._.COVID19_55650_0066d7	9642	SSTR4	Distal
20	23027762	23028262	13	CD14 Mono._.COVID19_55650_0052	7373	SSTR4	Distal
20	23028370	23028870	2	CD16 Mono._.Other	6765	SSTR4	Distal
20	23029243	23029743	5	CD14 Mono._.COVID19_55650_0066d7	5892	SSTR4	Distal
20	23032058	23032558	2	NK._.COVID19_28205_0555d0	3077	SSTR4	Distal
20	23032683	23033183	3	CD14 Mono._.Other	2452	SSTR4	Distal
20	23046464	23046964	3	CD14 Mono._.COVID19_55650_0067	3026	THBD	Exonic
20	23047637	23048137	9	CD14 Mono._.COVID19_55650_0067	1853	THBD	Exonic
20	23048429	23048929	21	CD14 Mono._.COVID19_55650_0055	1061	THBD	Exonic
20	23049080	23049580	18	CD14 Mono._.COVID19_28205_0564d0	410	THBD	Exonic
20	23050039	23050539	19	CD14 Mono._.COVID19_55650_0057	547	THBD	Promoter
20	23050675	23051175	21	CD14 Mono._.COVID19_28205_0556	1183	THBD	Promoter
20	23051272	23051772	5	CD14 Mono._.COVID19_55650_0067	1780	THBD	Promoter
20	23060386	23060886	3	CD14 Mono._.COVID19_55650_0067	10894	THBD	Distal
20	23061658	23062158	2	pDC._.Rep2	12166	THBD	Distal
20	23078544	23079044	4	CD14 Mono._.COVID19_28205_0564d0	7545	CD93	Distal
20	23080460	23080960	9	CD14 Mono._.COVID19_55650_0066d7	5629	CD93	Exonic
20	23081398	23081898	5	CD14 Mono._.COVID19_55650_0067	4691	CD93	Exonic
20	23082199	23082699	3	CD14 Mono._.COVID19_55650_0067	3890	CD93	Exonic
20	23083139	23083639	6	CD16 Mono._.COVID19_55650_0083	2950	CD93	Exonic
20	23084156	23084656	7	CD14 Mono._.COVID19_55650_0067	1933	CD93	Exonic
20	23084751	23085251	6	CD14 Mono._.COVID19_55650_0083	1338	CD93	Exonic
20	23085349	23085849	13	CD14 Mono._.COVID19_55650_0067	740	CD93	Exonic
20	23086121	23086621	17	CD14 Mono._.COVID19_55650_0067	30	CD93	Promoter
20	23087041	23087541	21	CD14 Mono._.COVID19_28205_0564d0	950	CD93	Promoter
20	23087820	23088320	14	CD14 Mono._.COVID19_55650_0067	1729	CD93	Promoter
20	23094900	23095400	4	CD14 Mono._.COVID19_55650_0067	8809	CD93	Distal
20	23095439	23095939	8	CD14 Mono._.COVID19_55650_0055	9348	CD93	Distal
20	23096069	23096569	6	CD14 Mono._.COVID19_55650_0052	9978	CD93	Distal
20	23098084	23098584	6	CD14 Mono._.COVID19_55650_0067	11993	CD93	Distal
20	23101922	23102422	5	CD14 Mono._.COVID19_55650_0067	15831	CD93	Distal
20	23103230	23103730	9	CD14 Mono._.COVID19_55650_0066d7	17139	CD93	Distal
20	23106349	23106849	17	CD14 Mono._.COVID19_55650_0066d7	20258	CD93	Distal
20	23113960	23114460	11	CD14 Mono._.COVID19_55650_0066d7	18410	LINC00656	Distal
20	23115737	23116237	22	CD14 Mono._.COVID19_55650_0052	16633	LINC00656	Distal
20	23116730	23117230	14	CD14 Mono._.COVID19_55650_0067	15640	LINC00656	Distal
20	23118179	23118679	2	pDC._.Rep1	14191	LINC00656	Distal
20	23119320	23119820	10	CD14 Mono._.COVID19_28205_0555d0	13050	LINC00656	Distal
20	23121208	23121708	2	pDC._.Rep2	11162	LINC00656	Distal
20	23121864	23122364	9	CD14 Mono._.COVID19_55650_0055	10506	LINC00656	Distal
20	23122727	23123227	4	CD14 Mono._.COVID19_28205_0555d0	9643	LINC00656	Distal
20	23124474	23124974	2	CD14 Mono._.COVID19_55650_0066d7	7896	LINC00656	Distal
20	23125049	23125549	20	CD14 Mono._.COVID19_55650_0083	7321	LINC00656	Exonic
20	23125559	23126059	22	CD14 Mono._.COVID19_55650_0083	6811	LINC00656	Exonic
20	23126550	23127050	20	CD14 Mono._.COVID19_55650_0055	5820	LINC00656	Intronic
20	23128235	23128735	3	CD14 Mono._.COVID19_28205_0556	4135	LINC00656	Intronic
20	23129262	23129762	2	CD14 Mono._.Control_EV08	3108	LINC00656	Intronic
20	23132396	23132896	21	CD14 Mono._.COVID19_55650_0132d0	24	LINC00656	Promoter
20	23132908	23133408	8	CD14 Mono._.COVID19_55650_0055	536	LINC00656	Promoter
20	23135694	23136194	7	CD16 Mono._.COVID19_55650_0083	3322	LINC00656	Distal
20	23136233	23136733	2	CD14 Mono._.COVID19_55650_0067	3861	LINC00656	Distal
20	23136986	23137486	2	CD14 Mono._.COVID19_55650_0055	4614	LINC00656	Distal
20	23140864	23141364	11	CD14 Mono._.COVID19_55650_0067	8492	LINC00656	Distal
20	23142210	23142710	21	CD14 Mono._.COVID19_55650_0055	9838	LINC00656	Distal
20	23143038	23143538	20	CD14 Mono._.Other	10666	LINC00656	Distal
20	23144552	23145052	3	CD14 Mono._.COVID19_55650_0067	12180	LINC00656	Distal
20	23145341	23145841	19	CD14 Mono._.COVID19_55650_0066d7	12969	LINC00656	Distal
20	23147197	23147697	7	CD14 Mono._.COVID19_55650_0066d7	14825	LINC00656	Distal
20	23147804	23148304	22	CD14 Mono._.COVID19_55650_0067	15432	LINC00656	Distal
20	23148635	23149135	4	CD14 Mono._.Control_EV08	16263	LINC00656	Distal
20	23149275	23149775	5	CD14 Mono._.COVID19_55650_0132d0	16903	LINC00656	Distal
20	23150580	23151080	5	CD14 Mono._.COVID19_55650_0067	18208	LINC00656	Distal
20	23151348	23151848	4	CD14 Mono._.COVID19_55650_0066d7	18976	LINC00656	Distal
20	23152301	23152801	22	CD14 Mono._.COVID19_55650_0132d0	19929	LINC00656	Distal
20	23152881	23153381	2	CD16 Mono._.COVID19_55650_0083	20509	LINC00656	Distal
20	23153909	23154409	4	CD14 Mono._.COVID19_55650_0066d7	21537	LINC00656	Distal
20	23155254	23155754	13	CD14 Mono._.COVID19_55650_0055	22882	LINC00656	Distal
20	23156025	23156525	21	CD14 Mono._.Control_EV08	23653	LINC00656	Distal
20	23157716	23158216	6	CD14 Mono._.COVID19_55650_0083	25344	LINC00656	Distal
20	23159227	23159727	11	CD14 Mono._.COVID19_55650_0067	26855	LINC00656	Distal
20	23161368	23161868	20	CD14 Mono._.COVID19_55650_0067	28996	LINC00656	Distal
20	23162231	23162731	20	CD14 Mono._.COVID19_28205_0555d0	29859	LINC00656	Distal
20	23187641	23188141	6	CD14 Mono._.COVID19_55650_0067	55269	LINC00656	Distal
20	23193917	23194417	14	CD14 Mono._.Control_EV08	61545	LINC00656	Distal
20	23195579	23196079	16	CD14 Mono._.COVID19_55650_0066d7	63207	LINC00656	Distal
20	23197807	23198307	5	CD14 Mono._.COVID19_55650_0066d7	65435	LINC00656	Distal
20	23200315	23200815	13	CD14 Mono._.COVID19_55650_0083	67943	LINC00656	Distal
20	23200871	23201371	3	CD14 Mono._.COVID19_55650_0083	68499	LINC00656	Distal
20	23211910	23212410	3	CD14 Mono._.Control_EV08	79538	LINC00656	Distal
20	23216957	23217457	3	CD14 Mono._.Control_EV08	84585	LINC00656	Distal
20	23225303	23225803	21	CD14 Mono._.COVID19_55650_0066d7	92931	LINC00656	Distal
20	23234596	23235096	3	CD14 Mono._.COVID19_55650_0066d7	102224	LINC00656	Distal
20	23235381	23235881	16	CD14 Mono._.COVID19_55650_0055	103009	LINC00656	Distal
20	23245577	23246077	20	CD14 Mono._.COVID19_55650_0057	104908	NXT1	Distal
20	23246983	23247483	3	CD14 Mono._.COVID19_55650_0083	103502	NXT1	Distal
20	23248591	23249091	2	CD14 Mono._.COVID19_28205_0556	101894	NXT1	Distal
20	23251728	23252228	4	CD14 Mono._.COVID19_28205_0556	98757	NXT1	Distal
20	23257401	23257901	3	CD14 Mono._.Control_EV08	93084	NXT1	Distal
20	23258327	23258827	13	CD14 Mono._.COVID19_55650_0067	92158	NXT1	Distal
20	23277265	23277765	3	CD14 Mono._.COVID19_55650_0067	73220	NXT1	Distal
20	23305435	23305935	2	CD16 Mono._.Control_HIP015	45050	NXT1	Distal
20	23313117	23313617	2	NK._.COVID19_55650_0086	37368	NXT1	Distal
20	23320293	23320793	8	CD14 Mono._.COVID19_55650_0067	30192	NXT1	Distal
20	23331555	23332055	2	B naive._.Control_HIP015	18930	NXT1	Distal
20	23334128	23334628	17	CD14 Mono._.COVID19_55650_0132d0	16357	NXT1	Distal
20	23340446	23340946	12	CD14 Mono._.COVID19_28205_0558	10039	NXT1	Distal
20	23347646	23348146	4	CD14 Mono._.COVID19_28205_0556	2839	NXT1	Distal
20	23349361	23349861	11	NK._.COVID19_55650_0066d7	1124	NXT1	Promoter
20	23349971	23350471	22	CD14 Mono._.COVID19_55650_0057	514	NXT1	Promoter
20	23350483	23350983	21	CD8 TEM._.COVID19_28205_0564d0	2	NXT1	Promoter
20	23351255	23351755	15	CD8 TEM._.COVID19_55650_0066d0	768	NXT1	Intronic
20	23355593	23356093	2	CD4 TCM._.COVID19_55650_0067	2272	LINC01431	Distal
20	23356584	23357084	2	CD14 Mono._.Control_HIP015	1281	LINC01431	Exonic
20	23357399	23357899	4	CD4 TCM._.COVID19_55650_0083	466	LINC01431	Intronic
20	23357973	23358473	4	NK_CD56bright._.Control_HIP044	106	LINC01431	Promoter
20	23358485	23358985	4	CD4 Naive._.Control_HIP044	618	LINC01431	Promoter
20	23360019	23360519	2	NK._.COVID19_28205_0559	1912	GZF1	Promoter
20	23361020	23361520	12	CD14 Mono._.Other	911	GZF1	Promoter
20	23361828	23362328	22	CD14 Mono._.COVID19_55650_0086	103	GZF1	Promoter
20	23362540	23363040	20	CD14 Mono._.COVID19_55650_0052	607	GZF1	Exonic
20	23363222	23363722	7	B intermediate._.Control_HIP043	1289	GZF1	Intronic
20	23365782	23366282	4	CD14 Mono._.COVID19_55650_0066d7	3849	GZF1	Intronic
20	23366307	23366807	19	CD14 Mono._.COVID19_55650_0083	4374	GZF1	Intronic
20	23366838	23367338	6	CD4 TCM._.COVID19_55650_0066d7	4905	GZF1	Exonic
20	23367729	23368229	2	CD14 Mono._.COVID19_55650_0083	5796	GZF1	Intronic
20	23370600	23371100	3	CD8 TEM._.COVID19_55650_0132d0	8667	GZF1	Exonic
20	23371436	23371936	14	CD14 Mono._.COVID19_55650_0067	9503	GZF1	Exonic
20	23397894	23398394	4	CD16 Mono._.Control_HIP002	23374	NAPB	Intronic
20	23399634	23400134	12	CD8 TEM._.COVID19_28205_0557	21634	NAPB	Intronic
20	23408007	23408507	9	B intermediate._.Other	13261	NAPB	Intronic
20	23413671	23414171	2	CD4 TCM._.COVID19_28205_0555d2	7597	NAPB	Intronic
20	23415023	23415523	2	NK._.COVID19_28205_0555d0	6245	NAPB	Intronic
20	23415914	23416414	21	CD8 TEM._.COVID19_55650_0067	5354	NAPB	Intronic
20	23417799	23418299	16	CD8 TEM._.COVID19_55650_0052	3469	NAPB	Intronic
20	23419772	23420272	12	NK._.COVID19_28205_0555d0	1496	NAPB	Intronic
20	23420340	23420840	15	CD4 TCM._.COVID19_55650_0066d7	928	NAPB	Intronic
20	23421284	23421784	21	CD14 Mono._.COVID19_55650_0057	14	NAPB	Promoter
20	23441750	23442250	17	CD8 TEM._.COVID19_55650_0132d0	2314	CSTL1	Intronic
20	23446555	23447055	3	CD4 TCM._.COVID19_55650_0083	6051	CST11	Distal
20	23449359	23449859	8	CD14 Mono._.COVID19_55650_0066d7	3247	CST11	Distal
20	23455088	23455588	6	NK._.Control_HIP023	2480	CST11	Distal
20	23455597	23456097	9	NK._.Control_HIP043	2989	CST11	Distal
20	23456345	23456845	18	NK._.Control_HIP023	3737	CST11	Distal
20	23457212	23457712	4	NK._.COVID19_55650_0083	4604	CST11	Distal
20	23459777	23460277	4	CD14 Mono._.Control_HIP002	7169	CST11	Distal
20	23461127	23461627	2	CD8 TEM._.COVID19_55650_0083	8519	CST11	Distal
20	23484064	23484564	2	B naive._.Control_EV08	6786	CST8	Distal
20	23522741	23523241	2	CD14 Mono._.COVID19_28205_0556	31889	CST8	Distal
20	23530781	23531281	3	NK_CD56bright._.Control_HIP044	37717	CST9L	Distal
20	23541284	23541784	8	CD14 Mono._.COVID19_55650_0057	27214	CST9L	Distal
20	23584003	23584503	2	pDC._.Rep1	15503	CST9L	Distal
20	23588722	23589222	3	CD14 Mono._.Control_EV08	16903	CST9	Distal
20	23596737	23597237	6	CD14 Mono._.COVID19_55650_0066d7	8888	CST9	Distal
20	23597310	23597810	2	NK._.Control_EV08	8315	CST9	Distal
20	23598428	23598928	5	CD14 Mono._.COVID19_55650_0066d7	7197	CST9	Distal
20	23602164	23602664	18	CD14 Mono._.Control_HIP043	3461	CST9	Exonic
20	23606507	23607007	17	NK._.COVID19_55650_0086	880	CST9	Promoter
20	23616973	23617473	3	CD14 Mono._.COVID19_55650_0055	11346	CST9	Distal
20	23622717	23623217	15	CD14 Mono._.COVID19_55650_0066d7	15505	CST3	Distal
20	23626224	23626724	4	CD14 Mono._.COVID19_55650_0052	11998	CST3	Distal
20	23628113	23628613	3	CD16 Mono._.Control_HIP015	10109	CST3	Exonic
20	23629031	23629531	10	CD14 Mono._.COVID19_55650_0067	9191	CST3	Exonic
20	23631949	23632449	11	CD14 Mono._.Control_HIP015	6273	CST3	Intronic
20	23637187	23637687	7	CD14 Mono._.COVID19_55650_0132d0	1035	CST3	Intronic
20	23637785	23638285	19	CD14 Mono._.Control_HIP015	437	CST3	Intronic
20	23638383	23638883	4	CD14 Mono._.COVID19_55650_0066d7	159	CST3	Promoter
20	23639230	23639730	3	CD14 Mono._.COVID19_28205_0556	1006	CST3	Promoter
20	23641076	23641576	3	CD16 Mono._.COVID19_55650_0083	2852	CST3	Distal
20	23642385	23642885	11	CD14 Mono._.COVID19_55650_0066d7	4161	CST3	Distal
20	23643557	23644057	8	CD14 Mono._.COVID19_55650_0066d7	5333	CST3	Distal
20	23644088	23644588	5	CD14 Mono._.COVID19_55650_0066d7	5864	CST3	Distal
20	23645575	23646075	2	CD14 Mono._.Control_HIP002	7351	CST3	Distal
20	23646430	23646930	6	CD14 Mono._.COVID19_55650_0066d7	8206	CST3	Distal
20	23654605	23655105	4	CD14 Mono._.COVID19_55650_0067	16381	CST3	Distal
20	23655747	23656247	22	CD14 Mono._.Other	17523	CST3	Distal
20	23656364	23656864	6	CD14 Mono._.Other	18140	CST3	Distal
20	23668319	23668819	13	CD14 Mono._.Control_HIP015	20470	CST4	Distal
20	23669274	23669774	6	CD8 TEM._.COVID19_28205_0555d0	19515	CST4	Distal
20	23669884	23670384	8	CD8 TEM._.COVID19_28205_0564d0	18905	CST4	Distal
20	23723598	23724098	6	CD14 Mono._.Control_HIP015	27419	CST1	Distal
20	23873301	23873801	4	CD4 Naive._.Control_HIP044	6198	CST5	Distal
20	23889666	23890166	20	CD8 TEM._.COVID19_55650_0132d0	10165	CST5	Distal
20	23890548	23891048	7	CD8 TEM._.COVID19_55650_0083	11047	CST5	Distal
20	23902286	23902786	4	CD4 Naive._.Control_HIP045	22785	CST5	Distal
20	23919405	23919905	6	CD8 TEM._.COVID19_55650_0066d7	39904	CST5	Distal
20	23919995	23920495	20	CD8 TEM._.COVID19_55650_0066d0	40494	CST5	Distal
20	23926826	23927326	2	CD8 TEM._.COVID19_55650_0083	47325	CST5	Distal
20	23927409	23927909	19	CD8 TEM._.COVID19_55650_0066d0	47908	CST5	Distal
20	23928756	23929256	17	CD8 TEM._.COVID19_55650_0132d0	49255	CST5	Distal
20	23931232	23931732	2	CD8 TEM._.COVID19_28205_0557	51731	CST5	Distal
20	23932179	23932679	13	CD8 TEM._.COVID19_55650_0132d0	52678	CST5	Distal
20	23937236	23937736	17	CD8 TEM._.COVID19_28205_0564d0	51292	GGTLC1	Distal
20	23971249	23971749	3	B intermediate._.Control_HIP043	17279	GGTLC1	Distal
20	23995193	23995693	2	CD4 Naive._.Control_HIP044	6663	GGTLC1	Distal
20	23996089	23996589	5	CD4 TCM._.COVID19_55650_0067	7559	GGTLC1	Distal
20	24012755	24013255	2	NK._.Control_HIP044	24225	GGTLC1	Distal
20	24027181	24027681	21	CD8 TEM._.COVID19_55650_0052	38651	GGTLC1	Distal
20	24032327	24032827	9	CD8 TEM._.COVID19_28205_0558	43797	GGTLC1	Distal
20	24033105	24033605	18	NK._.COVID19_55650_0067	44575	GGTLC1	Distal
20	24044585	24045085	2	CD14 Mono._.COVID19_28205_0556	56055	GGTLC1	Distal
20	24045623	24046123	8	CD8 TEM._.COVID19_55650_0066d0	57093	GGTLC1	Distal
20	24051084	24051584	2	CD8 TEM._.COVID19_55650_0052	62554	GGTLC1	Distal
20	24066001	24066501	4	CD4 Naive._.COVID19_28205_0558	77471	GGTLC1	Distal
20	24100569	24101069	18	NK._.COVID19_55650_0083	98947	LINC01721	Distal
20	24102240	24102740	10	NK._.COVID19_55650_0067	97276	LINC01721	Distal
20	24108968	24109468	21	CD8 TEM._.COVID19_28205_0557	90548	LINC01721	Distal
20	24109516	24110016	9	CD8 TEM._.COVID19_28205_0557	90000	LINC01721	Distal
20	24131607	24132107	13	CD8 TEM._.COVID19_28205_0559	67909	LINC01721	Distal
20	24133960	24134460	2	NK._.Control_EV08	65556	LINC01721	Distal
20	24134694	24135194	2	NK._.COVID19_55650_0067	64822	LINC01721	Distal
20	24135701	24136201	11	NK._.COVID19_28205_0559	63815	LINC01721	Distal
20	24142967	24143467	3	CD8 TEM._.COVID19_55650_0066d0	56549	LINC01721	Distal
20	24144392	24144892	11	CD8 TEM._.COVID19_28205_0564d0	55124	LINC01721	Distal
20	24145305	24145805	5	CD8 TEM._.Control_EV08	54211	LINC01721	Distal
20	24147672	24148172	11	NK._.COVID19_55650_0083	51844	LINC01721	Distal
20	24148273	24148773	19	NK._.COVID19_55650_0067	51243	LINC01721	Distal
20	24149473	24149973	2	CD8 TEM._.COVID19_55650_0066d0	50043	LINC01721	Distal
20	24157168	24157668	19	NK._.COVID19_55650_0067	42348	LINC01721	Distal
20	24160512	24161012	2	NK._.COVID19_28205_0559	39004	LINC01721	Distal
20	24164293	24164793	9	NK._.COVID19_55650_0067	35223	LINC01721	Distal
20	24184850	24185350	2	B naive._.Control_HIP023	14666	LINC01721	Distal
20	24185797	24186297	2	B naive._.Control_HIP043	13719	LINC01721	Distal
20	24321676	24322176	2	CD4 TCM._.Control_EV08	122158	LINC01721	Distal
20	24389677	24390177	2	cDC2._.Rep1	79271	SYNDIG1	Distal
20	24391682	24392182	2	pDC._.Rep2	77266	SYNDIG1	Distal
20	24449241	24449741	2	pDC._.Rep1	19707	SYNDIG1	Distal
20	24607536	24608036	2	CD4 TCM._.Control_HIP044	138586	SYNDIG1	Intronic
20	24619254	24619754	3	B intermediate._.Control_HIP023	150304	SYNDIG1	Intronic
20	24672943	24673443	2	pDC._.Rep1	203993	SYNDIG1	Distal
20	24698177	24698677	2	pDC._.Rep2	229227	SYNDIG1	Distal
20	24739175	24739675	3	CD4 Naive._.COVID19_28205_0559	209804	CST7	Distal
20	24782887	24783387	2	pDC._.Rep1	166092	CST7	Distal
20	24808548	24809048	6	NK._.COVID19_28205_0556	140431	CST7	Distal
20	24842264	24842764	2	Plasmablast._.COVID19_28205_0558	106715	CST7	Distal
20	24842927	24843427	2	Plasmablast._.1	106052	CST7	Distal
20	24872571	24873071	3	B naive._.COVID19_55650_0132d0	76408	CST7	Distal
20	24918279	24918779	12	NK._.COVID19_55650_0086	30700	CST7	Distal
20	24930276	24930776	15	NK._.COVID19_55650_0132d0	18703	CST7	Distal
20	24931311	24931811	10	CD8 TEM._.COVID19_28205_0556	17668	CST7	Distal
20	24931873	24932373	2	CD4 TCM._.COVID19_55650_0132d0	17106	CST7	Distal
20	24945717	24946217	5	NK._.Control_HIP045	3262	CST7	Distal
20	24948924	24949424	19	NK._.COVID19_28205_0556	55	CST7	Promoter
20	24949657	24950157	4	NK_CD56bright._.Control_HIP043	676	CST7	Intronic
20	24950195	24950695	15	NK._.Control_HIP002	1214	CST7	Intronic
20	24950759	24951259	16	NK._.Control_HIP002	1778	CST7	Intronic
20	24951414	24951914	17	NK._.Control_EV08	2433	CST7	Intronic
20	24952391	24952891	11	NK._.Control_HIP044	3410	CST7	Intronic
20	24953134	24953634	13	NK._.COVID19_55650_0067	4153	CST7	Intronic
20	24953652	24954152	18	NK._.Other	4671	CST7	Intronic
20	24954224	24954724	4	CD8 TEM._.COVID19_28205_0557	5243	CST7	Intronic
20	24954917	24955417	17	NK._.Control_EV08	5936	CST7	Intronic
20	24955469	24955969	6	CD8 TEM._.COVID19_55650_0066d0	6488	CST7	Intronic
20	24956091	24956591	6	NK._.COVID19_55650_0067	7110	CST7	Intronic
20	24957276	24957776	6	NK._.Control_HIP044	8295	CST7	Intronic
20	24957820	24958320	6	CD8 TEM._.Control_HIP023	8839	CST7	Intronic
20	24958401	24958901	8	CD8 TEM._.COVID19_55650_0132d0	9420	CST7	Intronic
20	24959035	24959535	10	CD8 TEM._.COVID19_28205_0559	10054	CST7	Intronic
20	24959640	24960140	15	NK._.COVID19_28205_0559	10659	CST7	Exonic
20	24960193	24960693	11	CD8 TEM._.COVID19_28205_0558	11212	CST7	Distal
20	24960859	24961359	19	NK._.COVID19_28205_0558	11878	CST7	Distal
20	24961703	24962203	3	NK._.COVID19_55650_0066d7	12722	CST7	Distal
20	24964031	24964531	5	NK._.COVID19_55650_0132d0	15050	CST7	Intronic
20	24965326	24965826	5	NK._.COVID19_55650_0066d7	16345	CST7	Intronic
20	24968101	24968601	3	CD8 TEM._.COVID19_28205_0564d0	19120	CST7	Intronic
20	24968750	24969250	2	CD8 TEM._.COVID19_28205_0557	19769	CST7	Exonic
20	24970651	24971151	6	CD14 Mono._.Control_HIP023	21670	CST7	Intronic
20	24971486	24971986	3	CD8 TEM._.COVID19_55650_0132d0	21242	APMAP	Intronic
20	24976970	24977470	13	NK._.Control_HIP043	15758	APMAP	Intronic
20	24977702	24978202	2	NK._.Control_HIP023	15026	APMAP	Intronic
20	24979269	24979769	2	NK._.COVID19_55650_0067	13459	APMAP	Intronic
20	24980181	24980681	8	CD14 Mono._.COVID19_55650_0055	12547	APMAP	Intronic
20	24981175	24981675	11	CD8 TEM._.COVID19_28205_0559	11553	APMAP	Intronic
20	24981701	24982201	17	CD14 Mono._.COVID19_55650_0066d7	11027	APMAP	Intronic
20	24982382	24982882	2	CD8 TEM._.COVID19_55650_0066d7	10346	APMAP	Intronic
20	24984878	24985378	9	CD14 Mono._.COVID19_28205_0555d2	7850	APMAP	Intronic
20	24985654	24986154	6	CD14 Mono._.COVID19_28205_0564d0	7074	APMAP	Intronic
20	24986191	24986691	2	NK._.COVID19_55650_0066d7	6537	APMAP	Intronic
20	24987291	24987791	10	NK._.COVID19_55650_0067	5437	APMAP	Intronic
20	24987798	24988298	10	NK._.Control_HIP044	4930	APMAP	Intronic
20	24988309	24988809	7	NK._.COVID19_28205_0559	4419	APMAP	Intronic
20	24988842	24989342	12	NK._.COVID19_28205_0555d0	3886	APMAP	Intronic
20	24990147	24990647	7	NK._.Control_HIP044	2581	APMAP	Intronic
20	24990838	24991338	11	NK._.COVID19_55650_0052	1890	APMAP	Intronic
20	24991824	24992324	10	NK._.Control_EV08	904	APMAP	Intronic
20	24992494	24992994	2	Plasmablast._.1	234	APMAP	Exonic
20	24993470	24993970	2	CD14 Mono._.COVID19_55650_0066d7	740	APMAP	Promoter
20	24994732	24995232	21	CD8 TEM._.Control_EV08	2002	APMAP	Distal
20	25000380	25000880	2	CD14 Mono._.COVID19_28205_0556	7650	APMAP	Distal
20	25006387	25006887	2	CD8 TEM._.Control_HIP002	13657	APMAP	Exonic
20	25014932	25015432	2	Plasmablast._.COVID19_28205_0558	22202	APMAP	Exonic
20	25015943	25016443	16	NK._.Control_HIP002	23213	APMAP	Intronic
20	25023069	25023569	3	NK._.COVID19_28205_0555d0	30339	APMAP	Intronic
20	25035909	25036409	2	Plasmablast._.COVID19_28205_0558	22820	ACSS1	Intronic
20	25037094	25037594	2	B intermediate._.Control_HIP044	21635	ACSS1	Intronic
20	25037676	25038176	10	B intermediate._.COVID19_55650_0066d7	21053	ACSS1	Intronic
20	25042143	25042643	2	NK._.Control_EV08	16586	ACSS1	Intronic
20	25042998	25043498	10	B intermediate._.COVID19_55650_0066d7	15731	ACSS1	Intronic
20	25043509	25044009	7	CD4 TCM._.COVID19_55650_0066d7	15220	ACSS1	Intronic
20	25044105	25044605	2	CD14 Mono._.COVID19_28205_0558	14624	ACSS1	Intronic
20	25044897	25045397	2	B intermediate._.Control_HIP043	13832	ACSS1	Intronic
20	25045486	25045986	2	B intermediate._.COVID19_55650_0067	13243	ACSS1	Intronic
20	25047817	25048317	2	CD4 TCM._.Control_EV08	10912	ACSS1	Intronic
20	25050163	25050663	2	B naive._.Control_HIP044	8566	ACSS1	Intronic
20	25052800	25053300	9	B intermediate._.Control_HIP043	5929	ACSS1	Intronic
20	25053701	25054201	6	CD16 Mono._.COVID19_55650_0052	5028	ACSS1	Intronic
20	25054408	25054908	3	CD8 TEM._.Control_HIP023	4321	ACSS1	Intronic
20	25056190	25056690	3	CD4 TCM._.Control_EV08	2539	ACSS1	Intronic
20	25057148	25057648	19	NK._.COVID19_55650_0055	1581	ACSS1	Intronic
20	25057666	25058166	8	B naive._.Control_HIP023	1063	ACSS1	Exonic
20	25058176	25058676	10	B naive._.COVID19_55650_0132d0	553	ACSS1	Exonic
20	25059147	25059647	7	CD4 TCM._.Other	416	ACSS1	Promoter
20	25062964	25063464	2	B naive._.Control_HIP043	4233	ACSS1	Distal
20	25065642	25066142	10	B intermediate._.COVID19_55650_0066d7	6911	ACSS1	Distal
20	25067928	25068428	2	CD8 TEM._.Control_HIP044	9197	ACSS1	Distal
20	25071570	25072070	2	CD4 Naive._.COVID19_28205_0559	10544	VSX1	Exonic
20	25072373	25072873	2	CD4 Naive._.COVID19_28205_0559	9741	VSX1	Exonic
20	25076612	25077112	3	CD14 Mono._.COVID19_28205_0555d2	5502	VSX1	Intronic
20	25077441	25077941	11	CD14 Mono._.COVID19_55650_0086	4673	VSX1	Exonic
20	25080916	25081416	4	CD4 TCM._.COVID19_28205_0558	1198	VSX1	Intronic
20	25083625	25084125	8	CD4 TCM._.COVID19_28205_0564d0	1509	VSX1	Promoter
20	25084301	25084801	6	CD4 TCM._.COVID19_55650_0066d7	2185	VSX1	Distal
20	25084883	25085383	3	CD4 TCM._.COVID19_55650_0067	2767	VSX1	Distal
20	25086606	25087106	2	CD14 Mono._.COVID19_55650_0067	4490	VSX1	Distal
20	25090092	25090592	3	CD4 TCM._.Control_HIP045	7976	VSX1	Distal
20	25090658	25091158	18	CD4 TCM._.Control_HIP043	8542	VSX1	Distal
20	25099316	25099816	2	CD4 TCM._.Control_HIP044	17200	VSX1	Distal
20	25148582	25149082	13	CD4 TCM._.COVID19_28205_0558	425	LOC284798	Intronic
20	25179103	25179603	5	CD4 Naive._.COVID19_28205_0559	16339	ENTPD6	Distal
20	25194841	25195341	3	B naive._.Control_EV08	601	ENTPD6	Promoter
20	25195376	25195876	20	CD8 TEM._.COVID19_55650_0132d0	66	ENTPD6	Promoter
20	25196265	25196765	11	CD4 TCM._.COVID19_55650_0067	821	ENTPD6	Intronic
20	25197068	25197568	11	CD4 TCM._.Control_EV08	1624	ENTPD6	Intronic
20	25198194	25198694	2	CD4 Naive._.COVID19_28205_0559	2750	ENTPD6	Intronic
20	25203767	25204267	13	CD14 Mono._.COVID19_28205_0556	8323	ENTPD6	Intronic
20	25204801	25205301	17	CD14 Mono._.COVID19_28205_0556	9357	ENTPD6	Intronic
20	25223628	25224128	3	CD4 TCM._.COVID19_28205_0564d0	24190	PYGB	Intronic
20	25226984	25227484	9	CD14 Mono._.COVID19_55650_0066d7	20834	PYGB	Distal
20	25236669	25237169	3	CD14 Mono._.Control_HIP015	11149	PYGB	Distal
20	25237732	25238232	22	CD14 Mono._.COVID19_55650_0066d7	10086	PYGB	Distal
20	25246353	25246853	6	B intermediate._.Control_HIP043	1465	PYGB	Promoter
20	25246901	25247401	8	CD4 TCM._.Other	917	PYGB	Promoter
20	25247786	25248286	20	CD8 TEM._.COVID19_28205_0559	32	PYGB	Promoter
20	25248560	25249060	9	CD8 TEM._.COVID19_55650_0066d7	740	PYGB	Intronic
20	25250176	25250676	5	CD4 Naive._.Control_HIP044	2356	PYGB	Intronic
20	25251527	25252027	2	CD4 TCM._.COVID19_55650_0086	3707	PYGB	Intronic
20	25252603	25253103	2	CD4 TCM._.COVID19_28205_0556	4783	PYGB	Intronic
20	25255176	25255676	2	CD8 TEM._.COVID19_28205_0556	7356	PYGB	Intronic
20	25257357	25257857	2	B naive._.Control_HIP023	9537	PYGB	Intronic
20	25259831	25260331	4	CD4 Naive._.Control_HIP044	12011	PYGB	Intronic
20	25260680	25261180	7	CD4 Naive._.Other	12860	PYGB	Intronic
20	25278570	25279070	2	NK._.Control_HIP023	30750	PYGB	Intronic
20	25280094	25280594	4	B naive._.Control_HIP023	32274	PYGB	Exonic
20	25281616	25282116	2	Plasmablast._.1	33796	PYGB	Intronic
20	25282171	25282671	2	B naive._.COVID19_55650_0052	34351	PYGB	Intronic
20	25288616	25289116	2	Plasmablast._.COVID19_28205_0558	40796	PYGB	Intronic
20	25291238	25291738	2	CD4 TCM._.Other	43418	PYGB	Intronic
20	25293784	25294284	2	CD8 TEM._.COVID19_55650_0052	45964	PYGB	Exonic
20	25294374	25294874	12	NK._.COVID19_55650_0083	46554	PYGB	Intronic
20	25295591	25296091	2	NK._.Control_HIP002	47771	PYGB	Intronic
20	25297044	25297544	2	Plasmablast._.COVID19_28205_0558	49224	PYGB	Exonic
20	25297768	25298268	2	Plasmablast._.1	49948	PYGB	Intronic
20	25299434	25299934	2	CD14 Mono._.COVID19_28205_0556	51614	PYGB	Intronic
20	25308844	25309344	8	CD14 Mono._.COVID19_55650_0067	61024	PYGB	Intronic
20	25309688	25310188	14	CD14 Mono._.COVID19_55650_0067	61868	PYGB	Intronic
20	25310278	25310778	22	CD14 Mono._.Other	62458	PYGB	Intronic
20	25310962	25311462	2	CD14 Mono._.COVID19_55650_0086	63142	PYGB	Intronic
20	25313550	25314050	13	NK._.COVID19_28205_0558	65730	PYGB	Intronic
20	25317720	25318220	7	CD14 Mono._.COVID19_55650_0132d0	69900	PYGB	Intronic
20	25318456	25318956	21	CD14 Mono._.COVID19_55650_0067	70636	PYGB	Intronic
20	25320903	25321403	2	CD16 Mono._.Control_HIP002	69829	ABHD12	Intronic
20	25321487	25321987	3	NK_CD56bright._.Control_HIP044	69245	ABHD12	Intronic
20	25324381	25324881	22	CD14 Mono._.COVID19_55650_0066d7	66351	ABHD12	Intronic
20	25325069	25325569	2	CD14 Mono._.COVID19_55650_0066d7	65663	ABHD12	Intronic
20	25341673	25342173	2	pDC._.Rep1	49059	ABHD12	Intronic
20	25346276	25346776	10	NK._.COVID19_28205_0559	44456	ABHD12	Intronic
20	25355153	25355653	2	CD14 Mono._.COVID19_55650_0086	35579	ABHD12	Intronic
20	25361010	25361510	14	CD14 Mono._.Other	29722	ABHD12	Intronic
20	25372584	25373084	11	CD14 Mono._.COVID19_55650_0083	18148	ABHD12	Intronic
20	25381267	25381767	2	CD4 TCM._.COVID19_55650_0083	9465	ABHD12	Intronic
20	25382561	25383061	3	CD14 Mono._.COVID19_55650_0055	8171	ABHD12	Intronic
20	25388188	25388688	2	CD8 TEM._.COVID19_28205_0564d0	2544	ABHD12	Intronic
20	25389730	25390230	12	CD8 TEM._.COVID19_28205_0564d0	1002	ABHD12	Exonic
20	25390715	25391215	22	CD14 Mono._.COVID19_55650_0057	17	ABHD12	Promoter
20	25391541	25392041	2	CD4 TCM._.Control_HIP044	807	ABHD12	Promoter
20	25393662	25394162	2	NK._.COVID19_55650_0083	2928	ABHD12	Distal
20	25397773	25398273	3	CD14 Mono._.COVID19_55650_0066d7	7039	ABHD12	Distal
20	25399050	25399550	17	CD14 Mono._.COVID19_55650_0132d0	8316	ABHD12	Distal
20	25404443	25404943	2	CD14 Mono._.COVID19_55650_0052	3033	GINS1	Distal
20	25406800	25407300	2	CD8 TEM._.Control_EV08	676	GINS1	Promoter
20	25407437	25407937	18	CD14 Mono._.COVID19_55650_0067	39	GINS1	Promoter
20	25408093	25408593	3	CD8 TEM._.Control_HIP045	615	GINS1	Intronic
20	25426015	25426515	5	CD8 TEM._.COVID19_28205_0557	18537	GINS1	Intronic
20	25439315	25439815	7	CD14 Mono._.COVID19_55650_0067	31837	GINS1	Intronic
20	25458311	25458811	2	NK._.Control_HIP023	50833	GINS1	Exonic
20	25460093	25460593	2	CD14 Mono._.COVID19_55650_0066d7	52615	GINS1	Intronic
20	25461697	25462197	6	CD14 Mono._.COVID19_55650_0066d7	54219	GINS1	Intronic
20	25485119	25485619	2	CD4 Naive._.COVID19_28205_0559	77641	GINS1	Intronic
20	25486404	25486904	2	pDC._.Rep1	78926	GINS1	Intronic
20	25503448	25503948	2	CD4 TCM._.COVID19_28205_0556	81818	NINL	Intronic
20	25508266	25508766	3	CD8 TEM._.COVID19_55650_0132d0	77000	NINL	Intronic
20	25514605	25515105	3	NK._.Control_HIP023	70661	NINL	Intronic
20	25534292	25534792	8	NK._.COVID19_28205_0556	50974	NINL	Intronic
20	25547376	25547876	2	NK._.COVID19_28205_0555d0	37890	NINL	Intronic
20	25548060	25548560	2	CD8 TEM._.COVID19_28205_0564d0	37206	NINL	Intronic
20	25548742	25549242	6	NK._.Control_HIP002	36524	NINL	Intronic
20	25584974	25585474	13	CD8 TEM._.COVID19_55650_0083	292	NINL	Intronic
20	25585639	25586139	2	NK._.COVID19_28205_0559	371	NINL	Promoter
20	25593357	25593857	2	NK._.COVID19_55650_0083	8089	NINL	Distal
20	25619742	25620242	2	B naive._.Control_HIP023	4052	ZNF337-AS1	Intronic
20	25623013	25623513	11	CD14 Mono._.COVID19_55650_0066d7	781	ZNF337-AS1	Promoter
20	25623906	25624406	4	NK_CD56bright._.Control_HIP044	18	NANP	Promoter
20	25624678	25625178	2	B intermediate._.Other	752	NANP	Promoter
20	25659965	25660465	5	NK._.Control_HIP043	36039	NANP	Intronic
20	25672730	25673230	5	CD14 Mono._.COVID19_55650_0132d0	23860	ZNF337	Intronic
20	25693833	25694333	2	B naive._.Control_HIP023	2757	ZNF337	Intronic
20	25695874	25696374	9	CD8 TEM._.Control_HIP023	716	ZNF337	Intronic
20	25696639	25697139	22	CD14 Mono._.COVID19_28205_0558	47	ZNF337	Promoter
20	25706703	25707203	8	CD4 TCM._.COVID19_55650_0067	10111	ZNF337	Distal
20	25719092	25719592	7	CD4 Naive._.COVID19_28205_0556	22500	ZNF337	Distal
20	25725587	25726087	3	CD8 TEM._.Control_HIP045	25380	LOC105372582	Distal
20	25739614	25740114	16	NK._.Control_EV08	11353	LOC105372582	Distal
20	25750315	25750815	2	NK._.COVID19_55650_0083	652	LOC105372582	Promoter
20	25750884	25751384	16	NK._.Control_HIP045	83	LOC105372582	Promoter
20	25751494	25751994	3	CD4 TCM._.Other	525	LOC105372582	Intronic
20	25853788	25854288	14	NK._.Control_HIP002	14111	FAM182B	Intronic
20	25858197	25858697	8	NK._.Control_HIP023	9702	FAM182B	Intronic
20	25859242	25859742	3	CD4 TCM._.COVID19_55650_0083	8657	FAM182B	Intronic
20	25859782	25860282	12	CD4 TCM._.COVID19_55650_0066d7	8117	FAM182B	Intronic
20	25860805	25861305	6	NK._.COVID19_55650_0132d0	7094	FAM182B	Intronic
20	25861447	25861947	7	CD8 TEM._.Control_HIP023	6452	FAM182B	Intronic
20	25862066	25862566	12	NK._.COVID19_55650_0086	5833	FAM182B	Intronic
20	25862619	25863119	10	CD4 TCM._.COVID19_28205_0564d0	5280	FAM182B	Intronic
20	25863179	25863679	9	CD4 TCM._.Control_HIP044	4720	FAM182B	Intronic
20	25863904	25864404	3	NK._.Control_HIP002	3995	FAM182B	Intronic
20	25865040	25865540	3	B naive._.Control_HIP023	2859	FAM182B	Intronic
20	25865617	25866117	14	CD4 TCM._.Control_EV08	2282	FAM182B	Intronic
20	25866199	25866699	2	B intermediate._.Other	1700	FAM182B	Intronic
20	25867993	25868493	16	CD4 TCM._.COVID19_28205_0564d0	17	LOC101926935	Promoter
20	25868535	25869035	7	NK._.COVID19_55650_0066d7	559	LOC101926935	Promoter
20	25980616	25981116	2	NK._.COVID19_55650_0132d0	25053	LINC01733	Distal
20	25982653	25983153	3	NK_CD56bright._.Control_HIP043	27090	LINC01733	Distal
20	25983511	25984011	2	NK._.COVID19_28205_0559	27948	LINC01733	Distal
20	25984871	25985371	7	NK._.Control_HIP023	29308	LINC01733	Distal
20	25987015	25987515	11	NK._.Control_EV08	31452	LINC01733	Distal
20	26008088	26008588	6	CD14 Mono._.COVID19_55650_0055	46316	FAM182A	Distal
20	26009552	26010052	11	CD14 Mono._.Control_HIP002	44852	FAM182A	Distal
20	26010342	26010842	5	NK._.COVID19_28205_0556	44062	FAM182A	Distal
20	26187282	26187782	2	B naive._.COVID19_55650_0067	63993	MIR663AHG	Exonic
20	26208772	26209272	9	CD4 Naive._.COVID19_28205_0559	42503	MIR663AHG	Exonic
20	26209420	26209920	2	CD4 Naive._.Control_HIP023	41855	MIR663AHG	Intronic
20	26252559	26253059	9	CD4 Naive._.Control_HIP043	1282	MIR663AHG	Promoter
20	26279196	26279696	2	CD4 TCM._.COVID19_28205_0558	27919	MIR663AHG	Distal
20	26285519	26286019	3	CD4 Naive._.COVID19_28205_0558	34242	MIR663AHG	Distal
20	26288362	26288862	6	CD4 Naive._.COVID19_28205_0559	37085	MIR663AHG	Distal
20	26288897	26289397	3	CD4 TCM._.COVID19_28205_0558	37620	MIR663AHG	Distal
20	26296888	26297388	3	CD4 Naive._.COVID19_28205_0558	45611	MIR663AHG	Distal
20	26297467	26297967	5	CD4 Naive._.Control_HIP023	46190	MIR663AHG	Distal
20	26308867	26309367	6	CD4 Naive._.COVID19_28205_0558	57590	MIR663AHG	Distal
20	26309658	26310158	2	CD4 Naive._.COVID19_28205_0559	58381	MIR663AHG	Distal
20	26315079	26315579	5	CD4 Naive._.COVID19_28205_0556	63802	MIR663AHG	Distal
20	26324154	26324654	3	CD4 Naive._.COVID19_28205_0559	72877	MIR663AHG	Distal
20	26335381	26335881	5	CD4 Naive._.Control_HIP043	84104	MIR663AHG	Distal
20	26339870	26340370	3	CD8 TEM._.Control_HIP002	88593	MIR663AHG	Distal
20	26340433	26340933	8	CD4 Naive._.COVID19_28205_0558	89156	MIR663AHG	Distal
20	29287505	29288005	2	CD4 Naive._.Control_HIP043	1969908	DEFB115	Distal
20	29306275	29306775	2	CD4 TCM._.COVID19_28205_0558	1951138	DEFB115	Distal
20	29306932	29307432	3	CD4 Naive._.COVID19_28205_0558	1950481	DEFB115	Distal
20	29327693	29328193	2	CD4 Naive._.Control_HIP045	1929720	DEFB115	Distal
20	29410458	29410958	2	CD4 TCM._.Control_HIP044	1846955	DEFB115	Distal
20	29411428	29411928	2	CD8 TEM._.COVID19_28205_0557	1845985	DEFB115	Distal
20	29438391	29438891	2	CD8 TEM._.Other	1819022	DEFB115	Distal
20	29443164	29443664	5	CD8 TEM._.COVID19_55650_0066d7	1814249	DEFB115	Distal
20	29443757	29444257	2	Plasmablast._.COVID19_28205_0558	1813656	DEFB115	Distal
20	29445403	29445903	4	CD14 Mono._.COVID19_55650_0052	1812010	DEFB115	Distal
20	29449060	29449560	3	CD8 TEM._.COVID19_55650_0066d7	1808353	DEFB115	Distal
20	29472533	29473033	2	B intermediate._.COVID19_28205_0556	1784880	DEFB115	Distal
20	29495204	29495704	2	CD16 Mono._.COVID19_55650_0052	1762209	DEFB115	Distal
20	29497059	29497559	5	CD14 Mono._.COVID19_55650_0052	1760354	DEFB115	Distal
20	29647777	29648277	2	NK._.Control_HIP015	1609636	DEFB115	Distal
20	29689874	29690374	2	CD8 TEM._.Control_HIP023	1567539	DEFB115	Distal
20	29873836	29874336	4	CD8 TEM._.Other	1383577	DEFB115	Distal
20	29878878	29879378	4	CD8 TEM._.Other	1378535	DEFB115	Distal
20	29885713	29886213	2	CD4 TCM._.COVID19_55650_0083	1371700	DEFB115	Distal
20	29892963	29893463	2	CD8 TEM._.COVID19_28205_0557	1364450	DEFB115	Distal
20	30164470	30164970	5	CD4 Naive._.COVID19_28205_0558	1092943	DEFB115	Distal
20	30168131	30168631	3	CD8 TEM._.COVID19_28205_0558	1089282	DEFB115	Distal
20	30277576	30278076	3	CD4 Naive._.COVID19_28205_0558	979837	DEFB115	Distal
20	30283099	30283599	4	NK._.Control_HIP044	974314	DEFB115	Distal
20	30283915	30284415	12	CD8 TEM._.COVID19_55650_0132d0	973498	DEFB115	Distal
20	30287974	30288474	2	NK._.COVID19_28205_0555d0	969439	DEFB115	Distal
20	30289131	30289631	10	CD4 TCM._.COVID19_55650_0066d7	968282	DEFB115	Distal
20	30289720	30290220	4	CD8 TEM._.COVID19_55650_0132d0	967693	DEFB115	Distal
20	30290370	30290870	14	NK._.Control_HIP045	967043	DEFB115	Distal
20	30300413	30300913	3	CD4 TCM._.COVID19_55650_0066d7	957000	DEFB115	Distal
20	30356788	30357288	3	CD4 TCM._.COVID19_55650_0083	900625	DEFB115	Distal
20	30376301	30376801	2	CD4 Naive._.COVID19_28205_0558	881112	DEFB115	Distal
20	30376854	30377354	19	CD4 TCM._.COVID19_28205_0558	880559	DEFB115	Distal
20	30377376	30377876	7	NK._.Control_HIP045	880037	DEFB115	Distal
20	30386080	30386580	3	NK._.COVID19_28205_0555d0	871333	DEFB115	Distal
20	30521968	30522468	4	CD8 TEM._.COVID19_28205_0555d2	735445	DEFB115	Distal
20	30811971	30812471	2	CD8 TEM._.COVID19_28205_0558	445442	DEFB115	Distal
20	30813756	30814256	2	NK._.COVID19_55650_0055	443657	DEFB115	Distal
20	30814754	30815254	2	CD8 TEM._.COVID19_28205_0557	442659	DEFB115	Distal
20	30816306	30816806	3	CD8 TEM._.COVID19_55650_0066d0	441107	DEFB115	Distal
20	31460417	31460917	16	CD14 Mono._.COVID19_28205_0556	12345	DEFB124	Distal
20	31473930	31474430	9	CD14 Mono._.COVID19_28205_0558	1112	REM1	Promoter
20	31489892	31490392	2	CD14 Mono._.COVID19_28205_0556	4363	LINC00028	Distal
20	31494039	31494539	4	CD14 Mono._.Control_EV08	8510	LINC00028	Distal
20	31503053	31503553	19	CD14 Mono._.COVID19_55650_0057	11124	HM13	Distal
20	31513611	31514111	4	CD4 TCM._.Control_EV08	566	HM13	Promoter
20	31514159	31514659	18	CD4 TCM._.Control_EV08	18	HM13	Promoter
20	31514784	31515284	4	CD8 TEM._.COVID19_28205_0564d0	605	HM13	Intronic
20	31515533	31516033	7	CD14 Mono._.COVID19_55650_0086	1354	HM13	Intronic
20	31516635	31517135	2	Plasmablast._.COVID19_28205_0558	2456	HM13	Intronic
20	31517308	31517808	4	CD14 Mono._.COVID19_55650_0083	3129	HM13	Intronic
20	31521239	31521739	19	CD14 Mono._.COVID19_55650_0066d7	7060	HM13	Intronic
20	31521799	31522299	2	cDC2._.Rep1	7620	HM13	Intronic
20	31522717	31523217	9	CD14 Mono._.COVID19_55650_0066d7	8538	HM13	Intronic
20	31523573	31524073	22	CD14 Mono._.COVID19_55650_0066d7	9394	HM13	Intronic
20	31530404	31530904	2	B naive._.COVID19_28205_0556	16225	HM13	Intronic
20	31536303	31536803	2	CD4 TCM._.Control_HIP044	22124	HM13	Intronic
20	31537063	31537563	2	NK._.COVID19_55650_0055	22884	HM13	Intronic
20	31537718	31538218	4	NK._.Control_HIP023	23539	HM13	Intronic
20	31542105	31542605	8	CD14 Mono._.Other	27926	HM13	Intronic
20	31544865	31545365	2	CD14 Mono._.COVID19_28205_0556	28147	HM13-AS1	Intronic
20	31546489	31546989	2	CD16 Mono._.Control_HIP023	26523	HM13-AS1	Intronic
20	31547114	31547614	18	CD4 TCM._.COVID19_55650_0066d0	25898	HM13-AS1	Intronic
20	31547649	31548149	2	CD4 TCM._.COVID19_55650_0066d7	25363	HM13-AS1	Intronic
20	31556538	31557038	2	CD16 Mono._.Control_HIP015	16474	HM13-AS1	Intronic
20	31557285	31557785	5	CD14 Mono._.COVID19_55650_0055	15727	HM13-AS1	Intronic
20	31560036	31560536	21	CD14 Mono._.Control_EV08	12976	HM13-AS1	Intronic
20	31560761	31561261	20	CD14 Mono._.COVID19_55650_0132d0	12251	HM13-AS1	Intronic
20	31562749	31563249	16	CD14 Mono._.COVID19_55650_0067	10263	HM13-AS1	Intronic
20	31568231	31568731	3	CD14 Mono._.COVID19_55650_0083	4781	HM13-AS1	Intronic
20	31569470	31569970	13	CD4 TCM._.COVID19_55650_0067	3542	HM13-AS1	Exonic
20	31570421	31570921	2	CD8 TEM._.COVID19_55650_0066d0	2591	HM13-AS1	Exonic
20	31572482	31572982	6	CD8 TEM._.COVID19_28205_0564d0	530	HM13-AS1	Intronic
20	31573043	31573543	10	B intermediate._.COVID19_55650_0066d7	29	HM13-AS1	Promoter
20	31573684	31574184	2	NK._.Control_HIP044	670	HM13-AS1	Promoter
20	31577771	31578271	8	CD4 TCM._.COVID19_28205_0556	4757	HM13-AS1	Distal
20	31584348	31584848	2	Plasmablast._.1	11334	HM13-AS1	Distal
20	31587621	31588121	8	CD14 Mono._.COVID19_55650_0083	14607	HM13-AS1	Distal
20	31588471	31588971	4	CD14 Mono._.COVID19_28205_0556	15457	HM13-AS1	Distal
20	31589518	31590018	9	CD14 Mono._.COVID19_55650_0067	15514	ID1	Distal
20	31593208	31593708	2	CD14 Mono._.COVID19_55650_0066d7	11824	ID1	Distal
20	31602727	31603227	11	NK._.Control_EV08	2305	ID1	Distal
20	31604128	31604628	21	CD14 Mono._.COVID19_55650_0067	904	ID1	Promoter
20	31604975	31605475	22	CD14 Mono._.Control_HIP015	57	ID1	Promoter
20	31605488	31605988	8	CD14 Mono._.COVID19_55650_0055	454	ID1	Promoter
20	31606014	31606514	3	CD4 Naive._.Control_HIP023	921	MIR3193	Promoter
20	31607238	31607738	3	CD8 TEM._.COVID19_28205_0564d0	301	MIR3193	Distal
20	31608486	31608986	7	CD14 Mono._.COVID19_55650_0052	1549	MIR3193	Distal
20	31610418	31610918	22	CD14 Mono._.COVID19_28205_0556	3481	MIR3193	Distal
20	31611120	31611620	12	CD14 Mono._.Control_HIP002	4183	MIR3193	Distal
20	31612198	31612698	3	CD14 Mono._.COVID19_28205_0555d0	5261	MIR3193	Distal
20	31612792	31613292	20	CD8 TEM._.COVID19_28205_0557	5855	MIR3193	Distal
20	31617408	31617908	18	CD14 Mono._.COVID19_55650_0055	10471	MIR3193	Distal
20	31632633	31633133	2	CD14 Mono._.Control_HIP015	5004	COX4I2	Distal
20	31634160	31634660	6	CD14 Mono._.COVID19_55650_0067	3477	COX4I2	Distal
20	31639613	31640113	2	CD4 TCM._.COVID19_28205_0564d0	1974	COX4I2	Intronic
20	31640360	31640860	2	CD4 TCM._.COVID19_28205_0564d0	2721	COX4I2	Intronic
20	31641376	31641876	2	NK._.Control_HIP044	3737	COX4I2	Intronic
20	31661470	31661970	17	CD4 TCM._.COVID19_55650_0067	23831	COX4I2	Distal
20	31662084	31662584	4	CD14 Mono._.Control_HIP015	24445	COX4I2	Distal
20	31663940	31664440	2	B naive._.Control_HIP023	26301	COX4I2	Distal
20	31664530	31665030	2	NK._.COVID19_28205_0558	26891	COX4I2	Exonic
20	31665991	31666491	5	NK._.COVID19_55650_0066d7	28352	COX4I2	Intronic
20	31666546	31667046	19	NK._.COVID19_55650_0086	28907	COX4I2	Intronic
20	31667243	31667743	9	B intermediate._.COVID19_28205_0558	29604	COX4I2	Intronic
20	31668905	31669405	4	NK._.COVID19_55650_0052	31266	COX4I2	Intronic
20	31673972	31674472	10	CD4 TCM._.COVID19_28205_0558	36333	COX4I2	Intronic
20	31674890	31675390	22	CD14 Mono._.COVID19_28205_0558	37251	COX4I2	Intronic
20	31675746	31676246	15	NK._.Control_HIP023	38107	COX4I2	Intronic
20	31676603	31677103	2	CD4 TCM._.COVID19_28205_0558	38964	COX4I2	Intronic
20	31678220	31678720	3	CD8 TEM._.Control_HIP043	40581	COX4I2	Intronic
20	31678725	31679225	3	CD8 TEM._.COVID19_55650_0066d7	41086	COX4I2	Intronic
20	31680231	31680731	2	CD4 TCM._.Other	41025	ABALON	Intronic
20	31684326	31684826	8	B naive._.COVID19_55650_0067	36930	ABALON	Intronic
20	31685034	31685534	7	B intermediate._.COVID19_55650_0067	36222	ABALON	Intronic
20	31686153	31686653	2	NK._.Control_HIP023	35103	ABALON	Intronic
20	31691540	31692040	2	Plasmablast._.COVID19_28205_0558	29716	ABALON	Intronic
20	31692140	31692640	2	CD8 TEM._.Control_HIP043	29116	ABALON	Intronic
20	31694251	31694751	2	NK._.Control_HIP044	27005	ABALON	Intronic
20	31696127	31696627	7	CD14 Mono._.COVID19_55650_0083	25129	ABALON	Intronic
20	31699125	31699625	22	CD14 Mono._.COVID19_55650_0057	22131	ABALON	Intronic
20	31705647	31706147	2	Plasmablast._.COVID19_28205_0558	15609	ABALON	Intronic
20	31706695	31707195	3	CD14 Mono._.Control_HIP002	14561	ABALON	Intronic
20	31708324	31708824	2	pDC._.Rep1	12932	ABALON	Intronic
20	31716038	31716538	3	NK._.COVID19_28205_0559	5218	ABALON	Intronic
20	31717385	31717885	18	CD8 TEM._.COVID19_55650_0132d0	3871	ABALON	Intronic
20	31718064	31718564	2	CD4 TCM._.Control_EV08	3192	ABALON	Intronic
20	31719165	31719665	5	CD4 TCM._.Control_HIP043	2091	ABALON	Intronic
20	31720015	31720515	4	NK._.COVID19_55650_0086	1241	ABALON	Promoter
20	31720659	31721159	19	CD8 TEM._.COVID19_55650_0132d0	597	ABALON	Promoter
20	31721780	31722280	13	CD8 TEM._.COVID19_55650_0132d0	522	ABALON	Exonic
20	31722665	31723165	17	CD4 TCM._.Control_HIP043	1073	BCL2L1	Exonic
20	31723440	31723940	19	NK._.Control_HIP015	298	BCL2L1	Intronic
20	31724043	31724543	5	CD8 TEM._.Control_HIP043	303	BCL2L1	Promoter
20	31727580	31728080	18	CD14 Mono._.COVID19_55650_0052	3840	BCL2L1	Distal
20	31738923	31739423	8	CD16 Mono._.Control_HIP043	97	TPX2	Promoter
20	31739534	31740034	3	CD4 TCM._.COVID19_28205_0564d0	512	TPX2	Intronic
20	31740119	31740619	4	CD4 TCM._.COVID19_28205_0558	1097	TPX2	Intronic
20	31746110	31746610	2	CD4 TCM._.COVID19_28205_0558	7088	TPX2	Intronic
20	31770317	31770817	7	NK._.Control_HIP023	31295	TPX2	Intronic
20	31790574	31791074	2	NK._.Control_HIP023	28483	MYLK2	Intronic
20	31803826	31804326	3	CD4 TCM._.COVID19_28205_0558	15231	MYLK2	Distal
20	31806373	31806873	2	B intermediate._.COVID19_28205_0558	12684	MYLK2	Distal
20	31810221	31810721	15	CD14 Mono._.COVID19_55650_0067	8836	MYLK2	Distal
20	31822723	31823223	16	CD14 Mono._.COVID19_28205_0556	3664	MYLK2	Intronic
20	31833328	31833828	9	NK._.Control_HIP023	12040	FOXS1	Intronic
20	31835361	31835861	2	CD8 TEM._.Control_HIP002	10007	FOXS1	Distal
20	31836115	31836615	22	CD14 Mono._.COVID19_55650_0066d7	9253	FOXS1	Distal
20	31836859	31837359	2	B intermediate._.COVID19_28205_0556	8509	FOXS1	Distal
20	31837768	31838268	8	CD14 Mono._.COVID19_55650_0066d7	7600	FOXS1	Distal
20	31838717	31839217	8	CD14 Mono._.Control_HIP015	6651	FOXS1	Distal
20	31839226	31839726	7	CD14 Mono._.COVID19_55650_0067	6142	FOXS1	Distal
20	31842091	31842591	2	CD16 Mono._.COVID19_55650_0083	3277	FOXS1	Distal
20	31842820	31843320	2	CD8 TEM._.Other	2548	FOXS1	Distal
20	31846471	31846971	18	CD14 Mono._.COVID19_55650_0067	1101	FOXS1	Promoter
20	31852607	31853107	13	CD8 TEM._.Control_EV08	7237	FOXS1	Intronic
20	31858229	31858729	6	B naive._.Control_EV08	12222	TTLL9	Intronic
20	31860625	31861125	2	CD8 TEM._.COVID19_55650_0083	9826	TTLL9	Intronic
20	31861412	31861912	15	NK._.Control_EV08	9039	TTLL9	Exonic
20	31863668	31864168	2	B naive._.COVID19_55650_0067	6783	TTLL9	Exonic
20	31867881	31868381	9	B intermediate._.COVID19_28205_0556	2570	TTLL9	Intronic
20	31868844	31869344	5	B intermediate._.Control_HIP043	1607	TTLL9	Promoter
20	31869838	31870338	9	NK._.COVID19_55650_0066d7	613	TTLL9	Promoter
20	31870687	31871187	4	B intermediate._.COVID19_55650_0066d7	189	DUSP15	Promoter
20	31879538	31880038	22	CD14 Mono._.COVID19_55650_0086	9040	DUSP15	Intronic
20	31880092	31880592	10	NK._.COVID19_55650_0066d7	9594	DUSP15	Intronic
20	31895041	31895541	10	B naive._.COVID19_55650_0052	24543	DUSP15	Intronic
20	31907993	31908493	6	NK._.COVID19_28205_0555d0	37495	DUSP15	Intronic
20	31918034	31918534	4	CD16 Mono._.Control_HIP023	33807	PDRG1	Intronic
20	31930586	31931086	4	CD16 Mono._.Control_HIP015	21255	PDRG1	Intronic
20	31950610	31951110	4	CD4 TCM._.COVID19_55650_0067	1231	PDRG1	Intronic
20	31951241	31951741	7	CD8 TEM._.Other	600	PDRG1	Intronic
20	31951844	31952344	18	CD4 TCM._.Control_EV08	1	PDRG1	Promoter
20	31953212	31953712	2	CD8 TEM._.COVID19_55650_0052	1369	PDRG1	Promoter
20	31967718	31968218	5	CD16 Mono._.Control_HIP044	33	XKR7	Promoter
20	31968322	31968822	16	CD4 TCM._.COVID19_55650_0066d7	569	XKR7	Exonic
20	32004885	32005385	4	CD16 Mono._.Control_HIP015	5314	CCM2L	Distal
20	32017862	32018362	9	CD4 TCM._.Control_EV08	7661	CCM2L	Exonic
20	32018490	32018990	5	CD4 TCM._.COVID19_55650_0086	8289	CCM2L	Intronic
20	32019673	32020173	2	CD8 TEM._.Control_EV08	9472	CCM2L	Intronic
20	32024615	32025115	4	B intermediate._.Other	14414	CCM2L	Intronic
20	32031440	32031940	9	B intermediate._.COVID19_55650_0066d7	20497	HCK	Exonic
20	32033701	32034201	13	CD14 Mono._.COVID19_55650_0083	18236	HCK	Distal
20	32034455	32034955	22	CD14 Mono._.COVID19_55650_0052	17482	HCK	Distal
20	32035219	32035719	8	CD14 Mono._.COVID19_28205_0555d0	16718	HCK	Distal
20	32036023	32036523	3	CD16 Mono._.Control_HIP015	15914	HCK	Distal
20	32036727	32037227	11	CD14 Mono._.COVID19_55650_0086	15210	HCK	Distal
20	32038018	32038518	4	CD14 Mono._.COVID19_55650_0066d7	13919	HCK	Distal
20	32040228	32040728	10	B intermediate._.COVID19_28205_0558	11709	HCK	Distal
20	32040757	32041257	3	B intermediate._.Control_HIP045	11180	HCK	Distal
20	32044458	32044958	2	CD14 Mono._.COVID19_55650_0086	7479	HCK	Distal
20	32050589	32051089	6	CD14 Mono._.COVID19_28205_0564d0	1348	HCK	Promoter
20	32051158	32051658	2	cDC2._.Rep1	779	HCK	Promoter
20	32051927	32052427	21	CD14 Mono._.COVID19_28205_0556	10	HCK	Promoter
20	32052689	32053189	22	CD14 Mono._.Control_HIP044	750	HCK	Intronic
20	32053340	32053840	5	CD14 Mono._.COVID19_55650_0055	1401	HCK	Intronic
20	32054137	32054637	3	CD14 Mono._.Control_HIP002	2198	HCK	Intronic
20	32055003	32055503	3	CD16 Mono._.Other	3064	HCK	Intronic
20	32056282	32056782	8	CD14 Mono._.COVID19_55650_0066d7	4343	HCK	Intronic
20	32057037	32057537	13	CD14 Mono._.COVID19_28205_0558	5098	HCK	Intronic
20	32057610	32058110	3	CD16 Mono._.Control_HIP023	5671	HCK	Intronic
20	32062716	32063216	8	CD16 Mono._.COVID19_55650_0052	10777	HCK	Intronic
20	32063720	32064220	19	CD14 Mono._.COVID19_55650_0055	11781	HCK	Intronic
20	32064697	32065197	5	CD16 Mono._.COVID19_55650_0083	12758	HCK	Intronic
20	32067114	32067614	14	CD14 Mono._.COVID19_55650_0067	15175	HCK	Intronic
20	32068844	32069344	21	CD14 Mono._.COVID19_55650_0132d0	16905	HCK	Intronic
20	32069707	32070207	3	CD14 Mono._.COVID19_55650_0086	17768	HCK	Intronic
20	32070659	32071159	6	CD14 Mono._.COVID19_55650_0067	18720	HCK	Intronic
20	32071429	32071929	2	CD14 Mono._.Control_HIP045	19490	HCK	Exonic
20	32077162	32077662	4	CD16 Mono._.Control_HIP015	25223	HCK	Intronic
20	32078708	32079208	4	CD16 Mono._.Control_HIP015	26769	HCK	Intronic
20	32082391	32082891	9	CD14 Mono._.COVID19_55650_0066d7	26864	TM9SF4	Intronic
20	32086128	32086628	7	CD16 Mono._.Control_HIP015	23127	TM9SF4	Intronic
20	32091841	32092341	20	CD14 Mono._.COVID19_55650_0055	17414	TM9SF4	Intronic
20	32109255	32109755	8	CD16 Mono._.COVID19_55650_0083	0	TM9SF4	Promoter
20	32109768	32110268	2	CD4 Naive._.Control_HIP045	511	TM9SF4	Exonic
20	32111706	32112206	13	CD14 Mono._.COVID19_55650_0086	2449	TM9SF4	Intronic
20	32112832	32113332	22	CD14 Mono._.COVID19_55650_0067	3575	TM9SF4	Intronic
20	32113539	32114039	9	CD14 Mono._.COVID19_28205_0555d0	4282	TM9SF4	Intronic
20	32117151	32117651	8	CD14 Mono._.COVID19_55650_0066d7	7894	TM9SF4	Intronic
20	32133107	32133607	2	Plasmablast._.COVID19_28205_0558	23850	TM9SF4	Intronic
20	32138392	32138892	2	CD14 Mono._.COVID19_55650_0055	29135	TM9SF4	Intronic
20	32139234	32139734	2	CD14 Mono._.Control_HIP045	29977	TM9SF4	Intronic
20	32154348	32154848	3	CD14 Mono._.COVID19_55650_0067	45091	TM9SF4	Intronic
20	32155129	32155629	22	CD14 Mono._.COVID19_28205_0564d0	45872	TM9SF4	Intronic
20	32158893	32159393	2	CD14 Mono._.Control_HIP045	48647	PLAGL2	Exonic
20	32166763	32167263	5	CD16 Mono._.Control_HIP002	40777	PLAGL2	Exonic
20	32179463	32179963	3	CD16 Mono._.Control_HIP043	28077	PLAGL2	Distal
20	32180296	32180796	2	CD16 Mono._.COVID19_55650_0083	27244	PLAGL2	Distal
20	32181856	32182356	6	CD16 Mono._.Control_HIP002	25684	PLAGL2	Distal
20	32188937	32189437	2	CD4 TCM._.COVID19_55650_0066d7	18603	PLAGL2	Distal
20	32189550	32190050	13	CD4 TCM._.COVID19_55650_0083	17990	PLAGL2	Distal
20	32190281	32190781	13	CD14 Mono._.COVID19_55650_0086	17259	PLAGL2	Distal
20	32191329	32191829	2	CD4 TCM._.COVID19_28205_0556	16211	PLAGL2	Distal
20	32202169	32202669	2	CD14 Mono._.COVID19_55650_0066d7	5371	PLAGL2	Intronic
20	32203766	32204266	3	CD4 TCM._.COVID19_55650_0067	3774	PLAGL2	Intronic
20	32204689	32205189	2	CD14 Mono._.Control_HIP002	2851	PLAGL2	Intronic
20	32205377	32205877	22	CD14 Mono._.Control_HIP015	2163	PLAGL2	Intronic
20	32206441	32206941	4	CD4 TCM._.Control_HIP044	1099	PLAGL2	Promoter
20	32206944	32207444	8	CD8 TEM._.COVID19_28205_0564d0	596	PLAGL2	Promoter
20	32207545	32208045	9	CD4 Naive._.COVID19_28205_0559	3	PLAGL2	Promoter
20	32208191	32208691	4	CD4 TCM._.COVID19_28205_0564d0	560	POFUT1	Promoter
20	32208702	32209202	3	CD4 TCM._.Other	1071	POFUT1	Promoter
20	32228207	32228707	13	CD14 Mono._.COVID19_28205_0556	9337	MIR1825	Intronic
20	32231284	32231784	2	CD8 TEM._.COVID19_55650_0066d0	6260	MIR1825	Intronic
20	32231897	32232397	15	CD4 TCM._.COVID19_28205_0558	5647	MIR1825	Intronic
20	32234065	32234565	11	CD14 Mono._.COVID19_28205_0556	3479	MIR1825	Intronic
20	32248051	32248551	8	CD14 Mono._.COVID19_55650_0067	10505	MIR1825	Distal
20	32249238	32249738	17	CD4 TCM._.Control_HIP044	11692	MIR1825	Distal
20	32252213	32252713	4	CD4 Naive._.Control_HIP044	14667	MIR1825	Distal
20	32255209	32255709	5	CD14 Mono._.COVID19_55650_0066d7	17663	MIR1825	Distal
20	32266945	32267445	2	CD14 Mono._.Control_HIP015	10468	KIF3B	Distal
20	32273953	32274453	3	CD14 Mono._.COVID19_55650_0132d0	3460	KIF3B	Distal
20	32277374	32277874	7	CD16 Mono._.COVID19_55650_0052	39	KIF3B	Promoter
20	32278318	32278818	9	B intermediate._.COVID19_28205_0556	903	KIF3B	Intronic
20	32280910	32281410	2	NK._.COVID19_28205_0559	3495	KIF3B	Intronic
20	32283780	32284280	4	B intermediate._.Control_HIP043	6365	KIF3B	Intronic
20	32285107	32285607	7	CD4 TCM._.Other	7692	KIF3B	Intronic
20	32285639	32286139	21	CD8 TEM._.Control_HIP043	8224	KIF3B	Intronic
20	32312713	32313213	2	Plasmablast._.1	35298	KIF3B	Intronic
20	32319123	32319623	3	NK._.COVID19_28205_0555d0	38970	ASXL1	Intronic
20	32323959	32324459	2	NK._.Control_EV08	34134	ASXL1	Intronic
20	32332443	32332943	3	CD8 TEM._.COVID19_28205_0557	25650	ASXL1	Exonic
20	32333376	32333876	2	Plasmablast._.1	24717	ASXL1	Exonic
20	32334132	32334632	17	CD8 TEM._.COVID19_55650_0132d0	23961	ASXL1	Exonic
20	32336890	32337390	19	CD14 Mono._.COVID19_28205_0556	21203	ASXL1	Distal
20	32337866	32338366	2	pDC._.Rep2	20227	ASXL1	Distal
20	32338706	32339206	2	CD16 Mono._.Control_HIP015	19387	ASXL1	Distal
20	32341060	32341560	6	CD14 Mono._.COVID19_28205_0564d0	17033	ASXL1	Distal
20	32343364	32343864	9	CD14 Mono._.COVID19_55650_0067	14729	ASXL1	Distal
20	32350353	32350853	2	B intermediate._.COVID19_55650_0066d7	7740	ASXL1	Distal
20	32352182	32352682	3	NK._.Control_HIP044	5911	ASXL1	Distal
20	32355382	32355882	2	Plasmablast._.1	2711	ASXL1	Distal
20	32356545	32357045	3	CD14 Mono._.Control_HIP015	1548	ASXL1	Promoter
20	32357427	32357927	6	CD4 TCM._.COVID19_55650_0066d7	666	ASXL1	Promoter
20	32357928	32358428	2	cDC2._.Rep1	165	ASXL1	Promoter
20	32358872	32359372	13	CD4 TCM._.Other	777	ASXL1	Intronic
20	32359660	32360160	18	CD8 TEM._.COVID19_28205_0564d0	1565	ASXL1	Intronic
20	32360284	32360784	5	CD4 TCM._.COVID19_28205_0558	2189	ASXL1	Exonic
20	32361039	32361539	2	CD8 TEM._.Control_EV08	2944	ASXL1	Intronic
20	32361767	32362267	13	CD8 TEM._.COVID19_55650_0132d0	3672	ASXL1	Intronic
20	32362290	32362790	2	Plasmablast._.1	4195	ASXL1	Intronic
20	32362990	32363490	3	CD4 TCM._.Control_HIP044	4895	ASXL1	Intronic
20	32363852	32364352	3	CD8 TEM._.Control_EV08	5757	ASXL1	Intronic
20	32364461	32364961	2	CD4 TCM._.COVID19_55650_0067	6366	ASXL1	Intronic
20	32365493	32365993	4	B intermediate._.Control_HIP043	7398	ASXL1	Intronic
20	32366263	32366763	2	Plasmablast._.COVID19_28205_0558	8168	ASXL1	Intronic
20	32367752	32368252	2	B intermediate._.Control_HIP045	9657	ASXL1	Intronic
20	32369005	32369505	5	B intermediate._.Control_HIP043	10910	ASXL1	Intronic
20	32386715	32387215	5	B intermediate._.Control_HIP023	28620	ASXL1	Intronic
20	32387244	32387744	21	CD8 TEM._.COVID19_28205_0564d0	29149	ASXL1	Intronic
20	32391066	32391566	17	CD14 Mono._.COVID19_28205_0555d0	32971	ASXL1	Intronic
20	32395011	32395511	2	CD4 Naive._.Other	36916	ASXL1	Intronic
20	32407295	32407795	15	CD4 TCM._.COVID19_55650_0066d7	49200	ASXL1	Intronic
20	32412263	32412763	6	B intermediate._.Control_HIP043	54168	ASXL1	Intronic
20	32412870	32413370	2	CD16 Mono._.Control_HIP015	54775	ASXL1	Intronic
20	32418344	32418844	4	CD14 Mono._.COVID19_55650_0066d7	60249	ASXL1	Intronic
20	32437576	32438076	2	B intermediate._.Control_HIP045	72132	LOC101929698	Exonic
20	32438512	32439012	2	NK._.COVID19_55650_0052	71196	LOC101929698	Exonic
20	32439425	32439925	12	NK._.COVID19_28205_0559	70283	LOC101929698	Distal
20	32445837	32446337	3	CD4 TCM._.Other	63871	LOC101929698	Exonic
20	32446349	32446849	4	CD4 TCM._.COVID19_55650_0083	63359	LOC101929698	Exonic
20	32447173	32447673	2	CD8 TEM._.COVID19_28205_0564d0	62535	LOC101929698	Exonic
20	32448095	32448595	2	CD4 Naive._.Control_HIP044	61613	LOC101929698	Intronic
20	32449288	32449788	5	CD14 Mono._.Control_HIP002	60420	LOC101929698	Intronic
20	32450070	32450570	2	CD4 TCM._.COVID19_28205_0558	59638	LOC101929698	Intronic
20	32452795	32453295	2	CD4 TCM._.Control_HIP023	56913	LOC101929698	Intronic
20	32453350	32453850	2	CD4 TCM._.COVID19_28205_0558	56358	LOC101929698	Exonic
20	32454916	32455416	2	CD4 TCM._.Control_HIP023	54792	LOC101929698	Intronic
20	32457290	32457790	5	CD14 Mono._.COVID19_55650_0132d0	52418	LOC101929698	Intronic
20	32458068	32458568	2	NK._.COVID19_55650_0055	51640	LOC101929698	Intronic
20	32464998	32465498	6	CD14 Mono._.COVID19_55650_0132d0	44710	LOC101929698	Intronic
20	32466135	32466635	2	CD4 TCM._.COVID19_55650_0067	43573	LOC101929698	Intronic
20	32468641	32469141	2	CD8 TEM._.Other	41067	LOC101929698	Intronic
20	32469811	32470311	5	NK._.COVID19_55650_0086	39897	LOC101929698	Intronic
20	32471030	32471530	2	CD4 TCM._.Control_EV08	38678	LOC101929698	Intronic
20	32474650	32475150	2	NK_CD56bright._.Other	35058	LOC101929698	Intronic
20	32475269	32475769	17	CD14 Mono._.COVID19_55650_0066d7	34439	LOC101929698	Intronic
20	32475817	32476317	7	NK._.Control_HIP023	33891	LOC101929698	Intronic
20	32476791	32477291	2	CD4 TCM._.COVID19_55650_0067	32917	LOC101929698	Intronic
20	32477978	32478478	4	CD16 Mono._.COVID19_55650_0083	31730	LOC101929698	Intronic
20	32479730	32480230	7	CD14 Mono._.COVID19_28205_0556	29978	LOC101929698	Intronic
20	32481377	32481877	2	CD4 Naive._.Control_HIP015	28331	LOC101929698	Intronic
20	32481958	32482458	2	CD4 Naive._.Control_HIP044	27750	LOC101929698	Intronic
20	32482569	32483069	19	CD14 Mono._.COVID19_55650_0067	27139	LOC101929698	Intronic
20	32483639	32484139	14	CD4 TCM._.COVID19_28205_0556	26069	LOC101929698	Intronic
20	32484471	32484971	6	CD14 Mono._.COVID19_55650_0067	25237	LOC101929698	Intronic
20	32485130	32485630	17	CD4 TCM._.COVID19_28205_0558	24578	LOC101929698	Intronic
20	32485809	32486309	4	CD4 Naive._.Control_HIP043	23899	LOC101929698	Intronic
20	32501648	32502148	2	CD14 Mono._.COVID19_55650_0066d7	8060	LOC101929698	Intronic
20	32504863	32505363	4	CD14 Mono._.COVID19_55650_0057	4845	LOC101929698	Intronic
20	32505673	32506173	16	CD14 Mono._.COVID19_55650_0083	4035	LOC101929698	Intronic
20	32507935	32508435	9	CD14 Mono._.COVID19_28205_0555d0	1773	LOC101929698	Promoter
20	32508957	32509457	2	CD4 Naive._.Control_HIP045	751	LOC101929698	Promoter
20	32509609	32510109	4	NK_CD56bright._.Control_HIP044	99	LOC101929698	Promoter
20	32510444	32510944	5	CD4 TCM._.Control_HIP044	734	LOC101929698	Intronic
20	32511272	32511772	2	CD4 Naive._.COVID19_28205_0558	1562	LOC101929698	Intronic
20	32511875	32512375	2	CD4 TCM._.COVID19_28205_0555d2	2165	LOC101929698	Intronic
20	32521668	32522168	9	CD4 Naive._.Other	11958	LOC101929698	Intronic
20	32522234	32522734	2	CD14 Mono._.COVID19_55650_0083	12524	LOC101929698	Intronic
20	32522939	32523439	6	CD4 TCM._.COVID19_28205_0564d0	13229	LOC101929698	Intronic
20	32525168	32525668	3	NK_CD56bright._.Control_HIP043	15458	LOC101929698	Intronic
20	32525967	32526467	3	CD8 TEM._.Control_HIP023	16257	LOC101929698	Intronic
20	32527094	32527594	2	CD14 Mono._.COVID19_55650_0086	17384	LOC101929698	Intronic
20	32527661	32528161	2	CD16 Mono._.Control_HIP044	17951	LOC101929698	Exonic
20	32528271	32528771	3	NK_CD56bright._.Other	18561	LOC101929698	Intronic
20	32529271	32529771	2	NK._.Control_HIP044	19561	LOC101929698	Intronic
20	32533841	32534341	3	CD4 TCM._.COVID19_55650_0067	24131	LOC101929698	Intronic
20	32534557	32535057	15	CD4 TCM._.COVID19_55650_0067	24847	LOC101929698	Intronic
20	32535266	32535766	15	CD4 TCM._.Control_HIP023	25556	LOC101929698	Exonic
20	32536139	32536639	21	CD8 TEM._.Control_HIP023	26429	LOC101929698	Exonic
20	32537109	32537609	18	CD8 TEM._.COVID19_55650_0052	27399	LOC101929698	Intronic
20	32537905	32538405	7	CD4 TCM._.COVID19_28205_0564d0	26836	NOL4L-DT	Intronic
20	32538624	32539124	12	CD4 TCM._.COVID19_55650_0066d7	26117	NOL4L-DT	Intronic
20	32539247	32539747	5	CD4 TCM._.COVID19_55650_0067	25494	NOL4L-DT	Intronic
20	32539802	32540302	19	NK._.COVID19_28205_0556	24939	NOL4L-DT	Intronic
20	32540843	32541343	4	NK._.Control_HIP002	23898	NOL4L-DT	Intronic
20	32544411	32544911	2	CD8 TEM._.COVID19_28205_0557	20330	NOL4L-DT	Intronic
20	32551659	32552159	2	NK._.COVID19_55650_0083	13082	NOL4L-DT	Intronic
20	32554388	32554888	5	CD14 Mono._.COVID19_55650_0052	10353	NOL4L-DT	Intronic
20	32555559	32556059	2	NK._.Control_HIP043	9182	NOL4L-DT	Intronic
20	32560031	32560531	5	NK._.COVID19_28205_0559	4710	NOL4L-DT	Intronic
20	32560992	32561492	13	NK._.COVID19_55650_0083	3749	NOL4L-DT	Intronic
20	32562255	32562755	3	CD4 TCM._.COVID19_28205_0558	2486	NOL4L-DT	Intronic
20	32562784	32563284	2	CD4 Naive._.COVID19_28205_0558	1957	NOL4L-DT	Promoter
20	32565032	32565532	21	CD14 Mono._.Control_HIP015	289	NOL4L-DT	Intronic
20	32566570	32567070	10	NK._.COVID19_55650_0083	1827	NOL4L-DT	Intronic
20	32567289	32567789	3	CD8 TEM._.COVID19_55650_0066d0	2546	NOL4L-DT	Intronic
20	32567945	32568445	16	NK._.COVID19_55650_0086	3202	NOL4L-DT	Intronic
20	32569194	32569694	19	NK._.Control_HIP044	4451	NOL4L-DT	Intronic
20	32570354	32570854	6	CD16 Mono._.Control_HIP043	5611	NOL4L-DT	Intronic
20	32570889	32571389	3	CD8 TEM._.COVID19_55650_0052	6146	NOL4L-DT	Intronic
20	32572755	32573255	2	CD8 TEM._.COVID19_28205_0556	8012	NOL4L-DT	Intronic
20	32573447	32573947	2	CD8 TEM._.COVID19_55650_0132d0	8704	NOL4L-DT	Intronic
20	32574388	32574888	14	CD14 Mono._.Control_EV08	9645	NOL4L-DT	Intronic
20	32574934	32575434	2	NK._.COVID19_28205_0558	9889	NOL4L	Intronic
20	32576015	32576515	2	B naive._.Control_HIP015	8808	NOL4L	Intronic
20	32578159	32578659	2	CD4 TCM._.COVID19_28205_0558	6664	NOL4L	Intronic
20	32578845	32579345	5	CD4 Naive._.Control_HIP023	5978	NOL4L	Intronic
20	32579415	32579915	4	CD4 Naive._.Control_HIP023	5408	NOL4L	Intronic
20	32579983	32580483	2	CD8 TEM._.COVID19_55650_0132d0	4840	NOL4L	Intronic
20	32580557	32581057	3	CD8 TEM._.COVID19_28205_0564d0	4266	NOL4L	Intronic
20	32581227	32581727	17	CD14 Mono._.COVID19_55650_0067	3596	NOL4L	Intronic
20	32581942	32582442	4	CD8 TEM._.Control_HIP002	2881	NOL4L	Intronic
20	32582516	32583016	5	CD8 TEM._.COVID19_55650_0066d0	2307	NOL4L	Intronic
20	32583096	32583596	6	CD14 Mono._.COVID19_55650_0055	1727	NOL4L	Intronic
20	32583933	32584433	17	NK._.COVID19_55650_0086	890	NOL4L	Intronic
20	32584560	32585060	10	CD4 TCM._.COVID19_55650_0066d7	263	NOL4L	Exonic
20	32585357	32585857	9	NK._.Control_HIP023	532	NOL4L	Promoter
20	32586364	32586864	3	B naive._.Other	1539	NOL4L	Promoter
20	32586955	32587455	2	CD4 TCM._.Control_EV08	2130	NOL4L	Intronic
20	32589141	32589641	12	CD14 Mono._.COVID19_55650_0067	4316	NOL4L	Intronic
20	32596835	32597335	3	NK_CD56bright._.Control_HIP043	12010	NOL4L	Intronic
20	32603017	32603517	18	CD14 Mono._.COVID19_55650_0066d7	18192	NOL4L	Intronic
20	32603837	32604337	2	CD14 Mono._.COVID19_28205_0556	19012	NOL4L	Intronic
20	32604923	32605423	13	CD14 Mono._.COVID19_28205_0558	20098	NOL4L	Intronic
20	32621012	32621512	4	CD8 TEM._.COVID19_28205_0564d0	36187	NOL4L	Distal
20	32622333	32622833	2	CD4 Naive._.Control_HIP044	37508	NOL4L	Distal
20	32627059	32627559	9	CD14 Mono._.Control_HIP015	42234	NOL4L	Distal
20	32627586	32628086	8	NK._.Control_EV08	42761	NOL4L	Distal
20	32647949	32648449	2	CD16 Mono._.COVID19_55650_0083	25741	C20orf203	Intronic
20	32648614	32649114	8	CD14 Mono._.COVID19_28205_0556	25076	C20orf203	Intronic
20	32649209	32649709	10	CD14 Mono._.COVID19_28205_0564d0	24481	C20orf203	Exonic
20	32651555	32652055	4	CD16 Mono._.Control_HIP015	22135	C20orf203	Exonic
20	32652230	32652730	2	CD16 Mono._.Control_HIP002	21460	C20orf203	Intronic
20	32652823	32653323	19	CD14 Mono._.COVID19_55650_0066d7	20867	C20orf203	Intronic
20	32664365	32664865	3	NK._.Control_HIP044	9325	C20orf203	Intronic
20	32670707	32671207	2	Plasmablast._.COVID19_28205_0558	2983	C20orf203	Intronic
20	32672316	32672816	14	CD14 Mono._.COVID19_55650_0067	1374	C20orf203	Intronic
20	32673130	32673630	4	NK_CD56bright._.Control_HIP044	560	C20orf203	Intronic
20	32674396	32674896	4	CD16 Mono._.Control_HIP015	704	C20orf203	Promoter
20	32681391	32681891	2	NK_CD56bright._.Control_HIP043	7699	C20orf203	Distal
20	32684324	32684824	5	CD14 Mono._.COVID19_55650_0055	10632	C20orf203	Distal
20	32685948	32686448	14	CD14 Mono._.COVID19_28205_0555d2	12256	C20orf203	Distal
20	32716875	32717375	2	CD4 TCM._.COVID19_28205_0558	26871	COMMD7	Intronic
20	32731895	32732395	4	CD14 Mono._.COVID19_55650_0067	11851	COMMD7	Intronic
20	32737612	32738112	19	CD8 TEM._.COVID19_28205_0564d0	6134	COMMD7	Intronic
20	32738287	32738787	2	CD8 TEM._.COVID19_55650_0132d0	5459	COMMD7	Intronic
20	32740602	32741102	2	CD8 TEM._.COVID19_28205_0557	3144	COMMD7	Intronic
20	32741696	32742196	2	CD8 TEM._.COVID19_55650_0066d7	2050	COMMD7	Intronic
20	32742518	32743018	13	CD4 TCM._.Control_HIP043	1228	COMMD7	Intronic
20	32743213	32743713	7	CD16 Mono._.COVID19_55650_0083	533	COMMD7	Exonic
20	32743792	32744292	14	CD8 TEM._.COVID19_55650_0132d0	44	COMMD7	Promoter
20	32744872	32745372	7	CD14 Mono._.COVID19_55650_0086	1124	COMMD7	Promoter
20	32761527	32762027	4	NK._.Control_HIP023	607	DNMT3B	Promoter
20	32762058	32762558	20	CD8 TEM._.COVID19_28205_0564d0	76	DNMT3B	Promoter
20	32762719	32763219	12	CD4 TCM._.COVID19_55650_0083	583	DNMT3B	Intronic
20	32763395	32763895	4	CD4 TCM._.COVID19_55650_0083	1259	DNMT3B	Intronic
20	32764022	32764522	2	CD14 Mono._.COVID19_55650_0086	1886	DNMT3B	Intronic
20	32767841	32768341	2	CD4 TCM._.Control_HIP002	5705	DNMT3B	Intronic
20	32771040	32771540	2	CD4 Naive._.Control_HIP015	8904	DNMT3B	Intronic
20	32778402	32778902	13	CD4 TCM._.COVID19_28205_0558	16266	DNMT3B	Intronic
20	32789969	32790469	12	CD4 TCM._.COVID19_55650_0083	27833	DNMT3B	Intronic
20	32792182	32792682	7	B naive._.Control_HIP043	27460	MAPRE1	Intronic
20	32792950	32793450	2	CD4 TCM._.COVID19_55650_0083	26692	MAPRE1	Intronic
20	32793476	32793976	2	CD4 TCM._.COVID19_28205_0558	26166	MAPRE1	Intronic
20	32794141	32794641	17	CD4 TCM._.COVID19_55650_0083	25501	MAPRE1	Intronic
20	32796416	32796916	2	pDC._.Rep1	23226	MAPRE1	Intronic
20	32809844	32810344	2	CD4 TCM._.Control_EV08	9798	MAPRE1	Distal
20	32817774	32818274	2	NK._.Control_HIP023	1868	MAPRE1	Promoter
20	32819603	32820103	21	CD8 TEM._.COVID19_55650_0052	39	MAPRE1	Promoter
20	32820105	32820605	14	CD4 TCM._.Control_HIP044	461	MAPRE1	Intronic
20	32820753	32821253	8	NK._.Control_HIP023	1109	MAPRE1	Intronic
20	32821319	32821819	4	CD4 TCM._.COVID19_28205_0558	1675	MAPRE1	Intronic
20	32821997	32822497	2	CD14 Mono._.COVID19_55650_0083	2353	MAPRE1	Intronic
20	32822976	32823476	18	CD14 Mono._.COVID19_28205_0564d0	3332	MAPRE1	Intronic
20	32823808	32824308	7	CD14 Mono._.COVID19_28205_0555d0	4164	MAPRE1	Intronic
20	32830392	32830892	8	CD16 Mono._.Control_HIP043	10748	MAPRE1	Intronic
20	32832629	32833129	5	CD4 TCM._.Control_EV08	12985	MAPRE1	Intronic
20	32856775	32857275	4	NK_CD56bright._.Control_HIP043	37131	MAPRE1	Distal
20	32861392	32861892	2	CD4 TCM._.COVID19_28205_0556	41748	MAPRE1	Distal
20	32871552	32872052	6	CD14 Mono._.Control_HIP015	51908	MAPRE1	Distal
20	32884417	32884917	2	B naive._.Control_HIP015	64773	MAPRE1	Distal
20	32902414	32902914	12	CD4 TCM._.COVID19_55650_0066d7	82770	MAPRE1	Distal
20	32945660	32946160	11	CD4 TCM._.COVID19_55650_0066d7	58522	SUN5	Distal
20	32965438	32965938	11	CD4 TCM._.COVID19_55650_0066d7	38744	SUN5	Distal
20	32966159	32966659	4	CD4 TCM._.COVID19_28205_0556	38023	SUN5	Distal
20	32967013	32967513	15	CD4 TCM._.COVID19_55650_0066d7	37169	SUN5	Distal
20	32967517	32968017	8	CD4 TCM._.COVID19_55650_0132d0	36665	SUN5	Distal
20	32968049	32968549	13	CD4 TCM._.COVID19_55650_0066d7	36133	SUN5	Distal
20	32970826	32971326	4	CD4 TCM._.Control_HIP044	33356	SUN5	Distal
20	32971462	32971962	6	CD4 TCM._.Control_EV08	32720	SUN5	Distal
20	32972132	32972632	18	CD4 TCM._.COVID19_55650_0066d7	32050	SUN5	Distal
20	32972964	32973464	5	CD4 TCM._.COVID19_55650_0067	31218	SUN5	Distal
20	32973741	32974241	2	CD4 Naive._.Other	30441	SUN5	Distal
20	32976647	32977147	6	CD4 TCM._.Control_HIP044	27535	SUN5	Distal
20	32977573	32978073	2	CD8 TEM._.Other	26609	SUN5	Distal
20	32991316	32991816	3	B intermediate._.Control_HIP023	12866	SUN5	Intronic
20	32993447	32993947	4	CD4 Naive._.Control_HIP045	10735	SUN5	Intronic
20	32999602	33000102	2	B naive._.Control_HIP043	4580	SUN5	Intronic
20	33002327	33002827	2	CD14 Mono._.COVID19_55650_0055	1855	SUN5	Intronic
20	33005037	33005537	2	CD8 TEM._.COVID19_55650_0066d0	853	SUN5	Promoter
20	33051835	33052335	2	CD8 TEM._.COVID19_55650_0132d0	3338	BPIFB3	Distal
20	33076703	33077203	3	CD4 TCM._.Control_HIP043	2690	BPIFB4	Distal
20	33095892	33096392	4	CD4 Naive._.Other	16497	BPIFB4	Intronic
20	33183291	33183791	2	CD14 Mono._.COVID19_55650_0067	21772	BPIFA2	Distal
20	33209703	33210203	2	CD4 Naive._.COVID19_28205_0559	7356	BPIFA3	Distal
20	33229780	33230280	6	NK._.COVID19_28205_0555d0	5964	BPIFA1	Distal
20	33261426	33261926	4	CD14 Mono._.COVID19_28205_0556	11803	BPIFB1	Distal
20	33261933	33262433	17	CD14 Mono._.Other	11296	BPIFB1	Distal
20	33262522	33263022	14	CD14 Mono._.COVID19_55650_0067	10707	BPIFB1	Distal
20	33264040	33264540	2	CD8 TEM._.COVID19_28205_0557	9189	BPIFB1	Distal
20	33267654	33268154	4	CD14 Mono._.COVID19_55650_0066d7	5575	BPIFB1	Distal
20	33268922	33269422	15	CD14 Mono._.COVID19_28205_0558	4307	BPIFB1	Distal
20	33273478	33273978	2	NK._.COVID19_28205_0555d0	247	BPIFB1	Intronic
20	33286587	33287087	2	CD4 TCM._.Other	13356	BPIFB1	Intronic
20	33289875	33290375	3	CD8 TEM._.COVID19_28205_0557	16644	BPIFB1	Intronic
20	33291791	33292291	5	CD14 Mono._.COVID19_28205_0558	18560	BPIFB1	Intronic
20	33296410	33296910	2	CD8 TEM._.COVID19_28205_0555d0	23179	BPIFB1	Intronic
20	33299035	33299535	13	CD14 Mono._.COVID19_28205_0556	25804	BPIFB1	Intronic
20	33327516	33328016	2	CD16 Mono._.Control_HIP015	54285	BPIFB1	Distal
20	33350580	33351080	7	CD4 TCM._.COVID19_55650_0066d7	50730	CDK5RAP1	Distal
20	33369327	33369827	19	NK._.Control_HIP023	31983	CDK5RAP1	Intronic
20	33370223	33370723	16	CD4 TCM._.COVID19_55650_0066d7	31087	CDK5RAP1	Intronic
20	33372330	33372830	14	CD8 TEM._.COVID19_28205_0564d0	28980	CDK5RAP1	Intronic
20	33372919	33373419	2	CD8 TEM._.COVID19_55650_0052	28391	CDK5RAP1	Exonic
20	33399798	33400298	9	CD14 Mono._.COVID19_28205_0555d0	1512	CDK5RAP1	Intronic
20	33400690	33401190	5	CD4 TCM._.COVID19_55650_0066d7	620	CDK5RAP1	Intronic
20	33401301	33401801	9	CD4 Naive._.COVID19_28205_0559	9	CDK5RAP1	Promoter
20	33407193	33407693	6	CD14 Mono._.COVID19_55650_0055	5881	CDK5RAP1	Distal
20	33408591	33409091	2	pDC._.Rep1	7279	CDK5RAP1	Exonic
20	33409170	33409670	9	B intermediate._.Control_HIP043	7858	CDK5RAP1	Intronic
20	33409945	33410445	3	B intermediate._.Control_HIP043	8633	CDK5RAP1	Exonic
20	33415912	33416412	2	CD14 Mono._.Control_HIP015	14600	CDK5RAP1	Intronic
20	33442319	33442819	3	CD4 TCM._.Control_HIP023	1322	SNTA1	Intronic
20	33443104	33443604	8	CD4 TCM._.COVID19_28205_0558	537	SNTA1	Exonic
20	33443666	33444166	20	CD14 Mono._.Control_HIP015	23	SNTA1	Promoter
20	33444249	33444749	18	CD4 TCM._.COVID19_55650_0066d0	606	SNTA1	Promoter
20	33444784	33445284	7	CD4 TCM._.COVID19_55650_0067	1141	SNTA1	Promoter
20	33450791	33451291	2	CD16 Mono._.COVID19_55650_0083	7148	SNTA1	Distal
20	33457108	33457608	9	B intermediate._.Control_HIP045	13465	SNTA1	Distal
20	33466192	33466692	3	B intermediate._.Control_HIP043	22549	SNTA1	Distal
20	33476011	33476511	5	CD14 Mono._.Control_HIP015	13813	CBFA2T2	Distal
20	33477715	33478215	2	CD4 TCM._.COVID19_28205_0564d0	12109	CBFA2T2	Distal
20	33489697	33490197	22	CD14 Mono._.COVID19_55650_0132d0	127	CBFA2T2	Promoter
20	33490252	33490752	9	CD4 TCM._.COVID19_55650_0067	426	CBFA2T2	Intronic
20	33503969	33504469	3	CD16 Mono._.Control_HIP043	14143	CBFA2T2	Intronic
20	33538550	33539050	2	CD8 TEM._.Control_HIP002	48724	CBFA2T2	Intronic
20	33552503	33553003	3	B intermediate._.COVID19_55650_0066d7	62677	CBFA2T2	Intronic
20	33554199	33554699	4	CD4 TCM._.COVID19_28205_0556	64373	CBFA2T2	Intronic
20	33554940	33555440	21	CD8 TEM._.COVID19_55650_0132d0	65114	CBFA2T2	Intronic
20	33568330	33568830	6	B naive._.Control_HIP044	78504	CBFA2T2	Intronic
20	33573223	33573723	2	B naive._.Control_HIP044	83397	CBFA2T2	Intronic
20	33591936	33592436	6	B intermediate._.Control_HIP043	70097	C20orf144	Intronic
20	33602912	33603412	4	B naive._.Control_HIP015	59121	C20orf144	Intronic
20	33606066	33606566	7	B intermediate._.Control_HIP043	55967	C20orf144	Intronic
20	33609454	33609954	3	B naive._.Control_HIP023	52579	C20orf144	Intronic
20	33624452	33624952	11	CD8 TEM._.Control_EV08	37581	C20orf144	Intronic
20	33647514	33648014	13	NK._.COVID19_55650_0086	14519	C20orf144	Exonic
20	33648485	33648985	3	NK_CD56bright._.Control_HIP043	13548	C20orf144	Exonic
20	33652395	33652895	2	Plasmablast._.COVID19_28205_0558	9638	C20orf144	Distal
20	33653125	33653625	6	CD4 TCM._.COVID19_28205_0555d2	8908	C20orf144	Distal
20	33662526	33663026	9	CD8 TEM._.COVID19_28205_0564d0	491	C20orf144	Exonic
20	33663468	33663968	18	CD4 TCM._.COVID19_55650_0066d7	1433	C20orf144	Exonic
20	33664039	33664539	6	CD8 TEM._.COVID19_55650_0066d7	2004	C20orf144	Intronic
20	33664628	33665128	6	CD4 TCM._.COVID19_55650_0067	1619	ACTL10	Promoter
20	33666608	33667108	22	CD14 Mono._.COVID19_28205_0555d0	359	ACTL10	Exonic
20	33667198	33667698	5	CD4 TCM._.Control_HIP044	949	ACTL10	Exonic
20	33667844	33668344	22	CD14 Mono._.COVID19_28205_0557	1595	ACTL10	Exonic
20	33669954	33670454	2	CD16 Mono._.Control_HIP023	3705	ACTL10	Intronic
20	33671936	33672436	2	CD8 TEM._.Other	2276	NECAB3	Exonic
20	33673685	33674185	4	CD8 TEM._.COVID19_55650_0067	527	NECAB3	Intronic
20	33674260	33674760	20	CD14 Mono._.COVID19_55650_0132d0	46	NECAB3	Promoter
20	33678827	33679327	9	CD4 TCM._.COVID19_28205_0558	4613	NECAB3	Intronic
20	33679686	33680186	9	B intermediate._.Control_HIP045	5472	NECAB3	Exonic
20	33681781	33682281	2	NK._.Control_HIP023	4372	E2F1	Intronic
20	33685227	33685727	2	Plasmablast._.COVID19_28205_0558	926	E2F1	Intronic
20	33686272	33686772	21	CD14 Mono._.COVID19_28205_0558	117	E2F1	Promoter
20	33686777	33687277	5	CD4 Naive._.Control_HIP045	622	E2F1	Promoter
20	33687317	33687817	13	CD14 Mono._.COVID19_28205_0556	1162	E2F1	Promoter
20	33690009	33690509	17	NK._.Control_EV08	3854	E2F1	Distal
20	33697080	33697580	3	CD16 Mono._.Other	10925	E2F1	Distal
20	33718774	33719274	2	CD8 TEM._.COVID19_28205_0564d0	1294	PXMP4	Intronic
20	33719444	33719944	4	CD14 Mono._.COVID19_55650_0067	624	PXMP4	Intronic
20	33720131	33720631	22	CD14 Mono._.COVID19_28205_0558	61	PXMP4	Promoter
20	33724323	33724823	8	CD16 Mono._.Control_HIP023	4253	PXMP4	Distal
20	33726452	33726952	2	B naive._.COVID19_55650_0052	4954	ZNF341	Distal
20	33730677	33731177	2	NK._.Control_EV08	729	ZNF341	Promoter
20	33731302	33731802	12	CD4 TCM._.Other	104	ZNF341	Promoter
20	33731814	33732314	17	CD4 TCM._.COVID19_28205_0564d0	406	ZNF341	Intronic
20	33732344	33732844	16	CD4 TCM._.Control_EV08	936	ZNF341	Intronic
20	33732957	33733457	9	B intermediate._.Control_HIP044	1549	ZNF341	Intronic
20	33733774	33734274	8	CD16 Mono._.Other	2366	ZNF341	Intronic
20	33738091	33738591	2	CD16 Mono._.Control_HIP015	6683	ZNF341	Intronic
20	33742585	33743085	3	CD14 Mono._.COVID19_55650_0055	11177	ZNF341	Intronic
20	33756099	33756599	5	B naive._.Control_HIP023	24691	ZNF341	Intronic
20	33769966	33770466	3	B intermediate._.Control_HIP043	38558	ZNF341	Exonic
20	33772474	33772974	2	CD8 TEM._.COVID19_28205_0557	38372	ZNF341-AS1	Intronic
20	33773610	33774110	8	B naive._.Control_EV08	37236	ZNF341-AS1	Intronic
20	33775369	33775869	5	B naive._.Control_HIP023	35477	ZNF341-AS1	Intronic
20	33777571	33778071	5	B naive._.COVID19_55650_0132d0	33275	ZNF341-AS1	Intronic
20	33778453	33778953	10	B intermediate._.Other	32393	ZNF341-AS1	Intronic
20	33778956	33779456	4	CD4 TCM._.COVID19_55650_0083	31890	ZNF341-AS1	Intronic
20	33780123	33780623	2	B intermediate._.Other	30723	ZNF341-AS1	Intronic
20	33783443	33783943	2	B intermediate._.Control_HIP043	27403	ZNF341-AS1	Intronic
20	33785432	33785932	2	CD16 Mono._.Control_HIP043	25414	ZNF341-AS1	Intronic
20	33792052	33792552	12	CD8 TEM._.COVID19_28205_0556	18794	ZNF341-AS1	Intronic
20	33800727	33801227	6	CD14 Mono._.COVID19_28205_0556	10119	ZNF341-AS1	Intronic
20	33810186	33810686	2	CD14 Mono._.COVID19_55650_0052	660	ZNF341-AS1	Promoter
20	33810910	33811410	19	CD4 TCM._.COVID19_28205_0555d2	62	ZNF341-AS1	Promoter
20	33811465	33811965	7	B naive._.Control_EV08	410	CHMP4B	Promoter
20	33812128	33812628	22	CD14 Mono._.COVID19_55650_0066d7	1073	CHMP4B	Promoter
20	33812922	33813422	10	CD14 Mono._.Control_HIP015	1867	CHMP4B	Intronic
20	33814099	33814599	2	CD14 Mono._.COVID19_55650_0066d7	3044	CHMP4B	Intronic
20	33815246	33815746	2	CD8 TEM._.Control_EV08	4191	CHMP4B	Intronic
20	33819883	33820383	2	B naive._.Control_EV08	8828	CHMP4B	Intronic
20	33823174	33823674	3	CD14 Mono._.COVID19_28205_0556	12119	CHMP4B	Intronic
20	33826460	33826960	3	CD16 Mono._.Control_HIP002	15405	CHMP4B	Intronic
20	33829832	33830332	5	CD14 Mono._.Control_HIP002	18777	CHMP4B	Intronic
20	33835786	33836286	2	CD14 Mono._.COVID19_55650_0067	24731	CHMP4B	Intronic
20	33838568	33839068	7	CD14 Mono._.COVID19_55650_0066d7	27513	CHMP4B	Intronic
20	33840354	33840854	2	CD14 Mono._.COVID19_55650_0066d7	29299	CHMP4B	Intronic
20	33842471	33842971	2	CD16 Mono._.Control_HIP015	31416	CHMP4B	Intronic
20	33843907	33844407	4	CD4 Naive._.Control_HIP045	32852	CHMP4B	Intronic
20	33852614	33853114	2	CD4 TCM._.Control_HIP043	41559	CHMP4B	Intronic
20	33853379	33853879	6	CD4 TCM._.COVID19_55650_0066d7	42324	CHMP4B	Exonic
20	33854436	33854936	2	CD14 Mono._.COVID19_55650_0067	43381	CHMP4B	Distal
20	33858320	33858820	2	NK._.COVID19_28205_0558	47265	CHMP4B	Distal
20	33858998	33859498	12	CD14 Mono._.COVID19_55650_0067	47943	CHMP4B	Distal
20	33859949	33860449	2	CD8 TEM._.COVID19_28205_0564d0	48894	CHMP4B	Distal
20	33862609	33863109	8	CD8 TEM._.COVID19_28205_0559	51554	CHMP4B	Distal
20	33864426	33864926	2	B naive._.Control_HIP023	53371	CHMP4B	Distal
20	33864934	33865434	2	B naive._.COVID19_55650_0132d0	53879	CHMP4B	Distal
20	33874996	33875496	2	pDC._.Rep1	63941	CHMP4B	Distal
20	33876709	33877209	2	CD4 TCM._.Other	65654	CHMP4B	Distal
20	33883031	33883531	2	Plasmablast._.COVID19_28205_0558	71976	CHMP4B	Distal
20	33883692	33884192	2	Plasmablast._.COVID19_28205_0558	72637	CHMP4B	Distal
20	33893319	33893819	2	CD14 Mono._.COVID19_55650_0066d7	82264	CHMP4B	Distal
20	33914851	33915351	4	CD4 TCM._.Control_EV08	78544	RALY	Distal
20	33915604	33916104	4	NK._.Control_HIP002	77791	RALY	Distal
20	33918078	33918578	2	Plasmablast._.COVID19_28205_0558	75317	RALY	Distal
20	33919608	33920108	15	CD14 Mono._.COVID19_55650_0086	73787	RALY	Distal
20	33933371	33933871	8	CD4 TCM._.Other	60024	RALY	Distal
20	33947663	33948163	6	CD14 Mono._.COVID19_55650_0055	45732	RALY	Distal
20	33963586	33964086	2	CD14 Mono._.COVID19_55650_0066d7	29809	RALY	Distal
20	33985459	33985959	2	CD8 TEM._.COVID19_28205_0557	7936	RALY	Intronic
20	33991400	33991900	2	CD4 TCM._.COVID19_28205_0556	1995	RALY	Promoter
20	33992510	33993010	9	CD4 TCM._.COVID19_55650_0067	885	RALY	Promoter
20	33993023	33993523	19	CD4 TCM._.COVID19_55650_0066d7	372	RALY	Promoter
20	33993679	33994179	19	NK._.Control_EV08	282	RALY	Exonic
20	33994249	33994749	15	CD4 TCM._.COVID19_55650_0067	141	RALY-AS1	Promoter
20	33995055	33995555	3	CD4 TCM._.COVID19_55650_0066d7	947	RALY-AS1	Promoter
20	33995559	33996059	10	CD14 Mono._.COVID19_55650_0067	1451	RALY-AS1	Promoter
20	33999591	34000091	2	CD4 TCM._.COVID19_28205_0558	5483	RALY-AS1	Intronic
20	34001492	34001992	2	B intermediate._.Control_HIP044	7384	RALY-AS1	Intronic
20	34008968	34009468	3	NK._.Control_EV08	14860	RALY-AS1	Intronic
20	34009503	34010003	11	NK._.COVID19_28205_0555d0	15395	RALY-AS1	Intronic
20	34010567	34011067	2	CD14 Mono._.COVID19_28205_0555d0	16459	RALY-AS1	Intronic
20	34015856	34016356	2	pDC._.Rep1	21748	RALY-AS1	Intronic
20	34019846	34020346	6	CD14 Mono._.Control_HIP015	25738	RALY-AS1	Intronic
20	34022040	34022540	8	CD4 TCM._.COVID19_55650_0066d7	26828	MIR4755	Intronic
20	34024927	34025427	2	NK._.COVID19_28205_0555d0	23941	MIR4755	Intronic
20	34037072	34037572	5	CD8 TEM._.COVID19_28205_0564d0	11796	MIR4755	Intronic
20	34042277	34042777	5	CD8 TEM._.COVID19_55650_0132d0	6591	MIR4755	Intronic
20	34042789	34043289	2	CD8 TEM._.COVID19_55650_0132d0	6079	MIR4755	Intronic
20	34053759	34054259	2	NK._.COVID19_28205_0559	4889	MIR4755	Intronic
20	34058770	34059270	9	CD4 TCM._.Control_HIP023	9900	MIR4755	Intronic
20	34061280	34061780	3	NK._.COVID19_55650_0066d7	12410	MIR4755	Intronic
20	34062825	34063325	2	CD14 Mono._.COVID19_28205_0564d0	13955	MIR4755	Intronic
20	34068300	34068800	2	CD14 Mono._.Control_HIP015	19430	MIR4755	Intronic
20	34069148	34069648	12	CD8 TEM._.COVID19_55650_0132d0	20278	MIR4755	Intronic
20	34069818	34070318	10	CD4 TCM._.COVID19_28205_0556	20948	MIR4755	Intronic
20	34103994	34104494	6	CD14 Mono._.COVID19_55650_0086	8087	EIF2S2	Intronic
20	34105804	34106304	5	CD14 Mono._.COVID19_28205_0556	6277	EIF2S2	Intronic
20	34107499	34107999	2	CD4 TCM._.Other	4582	EIF2S2	Intronic
20	34110661	34111161	10	CD4 TCM._.COVID19_55650_0083	1420	EIF2S2	Intronic
20	34111614	34112114	12	NK._.COVID19_55650_0067	467	EIF2S2	Intronic
20	34112116	34112616	19	NK._.Control_EV08	33	EIF2S2	Promoter
20	34112626	34113126	12	NK._.COVID19_55650_0066d7	543	EIF2S2	Promoter
20	34119130	34119630	2	CD8 TEM._.Other	7047	EIF2S2	Distal
20	34124353	34124853	2	Plasmablast._.1	12270	EIF2S2	Distal
20	34129593	34130093	17	CD8 TEM._.Other	17510	EIF2S2	Distal
20	34132971	34133471	3	CD14 Mono._.COVID19_55650_0052	20888	EIF2S2	Distal
20	34139986	34140486	7	CD14 Mono._.COVID19_28205_0555d2	27903	EIF2S2	Distal
20	34155791	34156291	2	pDC._.Rep1	38527	ASIP	Distal
20	34157726	34158226	2	pDC._.Rep2	36592	ASIP	Distal
20	34158809	34159309	2	pDC._.Rep2	35509	ASIP	Distal
20	34160698	34161198	5	CD14 Mono._.Control_HIP023	33620	ASIP	Distal
20	34190535	34191035	7	CD14 Mono._.Control_EV08	3783	ASIP	Distal
20	34199151	34199651	5	CD14 Mono._.Other	4831	ASIP	Intronic
20	34205478	34205978	3	CD14 Mono._.COVID19_55650_0052	11158	ASIP	Intronic
20	34215993	34216493	2	CD16 Mono._.COVID19_55650_0083	21673	ASIP	Intronic
20	34220555	34221055	6	CD14 Mono._.COVID19_55650_0067	26235	ASIP	Intronic
20	34222162	34222662	15	CD14 Mono._.COVID19_55650_0055	27842	ASIP	Intronic
20	34231850	34232350	2	CD14 Mono._.COVID19_28205_0556	37530	ASIP	Intronic
20	34241096	34241596	2	pDC._.Rep2	46776	ASIP	Intronic
20	34247295	34247795	19	CD14 Mono._.COVID19_55650_0066d7	52975	ASIP	Intronic
20	34249257	34249757	21	CD14 Mono._.COVID19_28205_0555d0	54937	ASIP	Intronic
20	34249872	34250372	2	CD14 Mono._.COVID19_55650_0132d0	55552	ASIP	Intronic
20	34255540	34256040	12	CD14 Mono._.COVID19_55650_0086	56011	AHCY	Intronic
20	34262264	34262764	4	CD14 Mono._.COVID19_28205_0556	49287	AHCY	Intronic
20	34262833	34263333	19	CD14 Mono._.COVID19_28205_0564d0	48718	AHCY	Intronic
20	34268865	34269365	9	CD14 Mono._.Control_HIP002	42686	AHCY	Exonic
20	34271184	34271684	2	Plasmablast._.1	40367	AHCY	Distal
20	34271857	34272357	2	CD14 Mono._.Control_HIP015	39694	AHCY	Distal
20	34299517	34300017	2	pDC._.Rep1	12034	AHCY	Intronic
20	34301313	34301813	4	CD4 TCM._.Control_EV08	10238	AHCY	Intronic
20	34302431	34302931	14	CD8 TEM._.Control_HIP023	9120	AHCY	Intronic
20	34303101	34303601	22	CD14 Mono._.COVID19_28205_0555d0	8450	AHCY	Exonic
20	34303812	34304312	2	CD8 TEM._.COVID19_28205_0564d0	7739	AHCY	Intronic
20	34305781	34306281	2	CD16 Mono._.COVID19_55650_0083	5770	AHCY	Intronic
20	34311486	34311986	2	CD8 TEM._.COVID19_28205_0556	65	AHCY	Promoter
20	34312595	34313095	20	CD14 Mono._.COVID19_55650_0055	1042	AHCY	Promoter
20	34313355	34313855	2	NK._.Control_HIP002	1802	AHCY	Promoter
20	34314082	34314582	2	CD16 Mono._.Control_HIP023	2529	AHCY	Distal
20	34316084	34316584	2	CD14 Mono._.Control_HIP015	4531	AHCY	Distal
20	34324432	34324932	4	CD8 TEM._.Control_EV08	12879	AHCY	Distal
20	34334977	34335477	2	NK._.Control_HIP002	23424	AHCY	Distal
20	34336003	34336503	4	NK._.COVID19_28205_0559	24450	AHCY	Distal
20	34337905	34338405	14	NK._.COVID19_28205_0559	25079	ITCH	Distal
20	34338650	34339150	11	NK._.COVID19_28205_0559	24334	ITCH	Distal
20	34339821	34340321	8	B intermediate._.COVID19_28205_0558	23163	ITCH	Distal
20	34347476	34347976	2	CD14 Mono._.COVID19_28205_0556	15508	ITCH	Distal
20	34350334	34350834	4	CD8 TEM._.COVID19_55650_0066d7	12650	ITCH	Distal
20	34362426	34362926	2	CD8 TEM._.COVID19_55650_0066d7	558	ITCH	Promoter
20	34363011	34363511	19	NK._.Control_HIP002	25	ITCH	Promoter
20	34363678	34364178	9	CD4 TCM._.COVID19_28205_0556	692	ITCH	Intronic
20	34364860	34365360	7	NK._.Control_HIP044	1874	ITCH	Intronic
20	34365783	34366283	17	NK._.COVID19_28205_0555d0	2797	ITCH	Intronic
20	34367364	34367864	2	NK_CD56bright._.Control_HIP044	4378	ITCH	Intronic
20	34368073	34368573	9	NK._.Control_HIP023	5087	ITCH	Intronic
20	34369173	34369673	6	CD4 TCM._.COVID19_55650_0083	6187	ITCH	Exonic
20	34374219	34374719	2	NK._.Control_HIP023	11233	ITCH	Intronic
20	34375929	34376429	17	NK._.Control_EV08	12943	ITCH	Intronic
20	34377207	34377707	9	NK._.COVID19_28205_0559	14221	ITCH	Intronic
20	34385451	34385951	9	CD14 Mono._.COVID19_55650_0066d7	22465	ITCH	Intronic
20	34387272	34387772	2	Plasmablast._.COVID19_28205_0558	24286	ITCH	Intronic
20	34389879	34390379	2	NK._.COVID19_28205_0559	26893	ITCH	Intronic
20	34390785	34391285	2	CD4 TCM._.COVID19_28205_0558	27799	ITCH	Intronic
20	34397101	34397601	2	CD8 TEM._.COVID19_55650_0132d0	34115	ITCH	Intronic
20	34403861	34404361	9	B intermediate._.Control_HIP043	40875	ITCH	Intronic
20	34405314	34405814	13	CD4 TCM._.COVID19_28205_0564d0	42328	ITCH	Intronic
20	34415025	34415525	2	Plasmablast._.COVID19_28205_0558	51049	MIR644A	Intronic
20	34416123	34416623	2	Plasmablast._.1	49951	MIR644A	Intronic
20	34449953	34450453	16	CD8 TEM._.COVID19_55650_0066d7	16121	MIR644A	Intronic
20	34473211	34473711	2	CD4 TCM._.COVID19_55650_0067	7135	MIR644A	Intronic
20	34476200	34476700	6	CD14 Mono._.COVID19_55650_0052	10124	MIR644A	Intronic
20	34476851	34477351	2	Plasmablast._.COVID19_28205_0558	10775	MIR644A	Intronic
20	34512956	34513456	7	CD4 TCM._.COVID19_28205_0558	3202	DYNLRB1	Distal
20	34513703	34514203	2	NK._.Control_HIP045	2455	DYNLRB1	Distal
20	34514821	34515321	6	CD4 TCM._.Other	1337	DYNLRB1	Promoter
20	34515357	34515857	18	CD4 TCM._.COVID19_55650_0083	801	DYNLRB1	Promoter
20	34516153	34516653	18	CD4 TCM._.Other	5	DYNLRB1	Promoter
20	34517100	34517600	16	CD8 TEM._.COVID19_55650_0132d0	940	DYNLRB1	Intronic
20	34522989	34523489	9	CD8 TEM._.Control_EV08	6829	DYNLRB1	Intronic
20	34528860	34529360	2	NK_CD56bright._.Control_HIP043	12700	DYNLRB1	Intronic
20	34530309	34530809	13	NK._.COVID19_55650_0066d7	14149	DYNLRB1	Exonic
20	34536944	34537444	6	CD4 TCM._.Control_EV08	9659	MAP1LC3A	Intronic
20	34537468	34537968	2	CD14 Mono._.COVID19_28205_0556	9135	MAP1LC3A	Intronic
20	34538552	34539052	9	CD4 TCM._.COVID19_55650_0055	8051	MAP1LC3A	Intronic
20	34540782	34541282	4	CD8 TEM._.COVID19_55650_0132d0	5821	MAP1LC3A	Distal
20	34541438	34541938	10	CD4 TCM._.COVID19_28205_0556	5165	MAP1LC3A	Distal
20	34544199	34544699	5	CD14 Mono._.Control_HIP015	2404	MAP1LC3A	Distal
20	34549137	34549637	6	CD14 Mono._.COVID19_28205_0556	2532	MAP1LC3A	Intronic
20	34552693	34553193	3	CD4 TCM._.Control_HIP044	6088	MAP1LC3A	Intronic
20	34553573	34554073	4	CD4 TCM._.Control_HIP043	6968	MAP1LC3A	Intronic
20	34557834	34558334	6	CD4 TCM._.COVID19_55650_0066d7	11229	MAP1LC3A	Intronic
20	34558363	34558863	22	CD14 Mono._.Other	11758	MAP1LC3A	Exonic
20	34559217	34559717	4	CD8 TEM._.COVID19_55650_0132d0	12612	MAP1LC3A	Intronic
20	34559828	34560328	7	CD4 TCM._.Control_EV08	13223	MAP1LC3A	Exonic
20	34560437	34560937	2	NK_CD56bright._.Control_HIP044	13832	MAP1LC3A	Exonic
20	34561372	34561872	3	CD14 Mono._.COVID19_28205_0558	14767	MAP1LC3A	Intronic
20	34561985	34562485	3	CD8 TEM._.Other	15380	MAP1LC3A	Intronic
20	34562566	34563066	2	B naive._.Control_EV08	15961	MAP1LC3A	Intronic
20	34565093	34565593	2	NK._.COVID19_55650_0086	18488	MAP1LC3A	Intronic
20	34565917	34566417	2	CD16 Mono._.Control_HIP002	19312	MAP1LC3A	Intronic
20	34570802	34571302	11	CD14 Mono._.COVID19_55650_0067	24197	MAP1LC3A	Intronic
20	34580161	34580661	6	B intermediate._.COVID19_55650_0066d7	33556	MAP1LC3A	Intronic
20	34584536	34585036	2	CD4 Naive._.Control_HIP044	37931	MAP1LC3A	Intronic
20	34620633	34621133	2	Plasmablast._.COVID19_28205_0558	74028	MAP1LC3A	Intronic
20	34621261	34621761	3	CD8 TEM._.Control_HIP043	74656	MAP1LC3A	Intronic
20	34622996	34623496	12	CD14 Mono._.Control_HIP015	75543	PIGU	Intronic
20	34627072	34627572	4	CD14 Mono._.COVID19_55650_0083	71467	PIGU	Intronic
20	34643941	34644441	14	CD14 Mono._.COVID19_55650_0055	54598	PIGU	Exonic
20	34676480	34676980	5	B intermediate._.COVID19_55650_0066d7	22059	PIGU	Intronic
20	34677036	34677536	10	B intermediate._.COVID19_55650_0067	21503	PIGU	Intronic
20	34677637	34678137	2	CD14 Mono._.Control_HIP015	20902	PIGU	Intronic
20	34680521	34681021	20	CD14 Mono._.Control_EV08	18018	PIGU	Intronic
20	34702104	34702604	4	CD14 Mono._.COVID19_55650_0067	1935	TP53INP2	Promoter
20	34702849	34703349	2	CD4 TCM._.COVID19_55650_0132d0	1190	TP53INP2	Promoter
20	34703401	34703901	14	CD8 TEM._.COVID19_55650_0066d0	638	TP53INP2	Promoter
20	34704445	34704945	18	CD4 TCM._.Control_HIP044	404	TP53INP2	Intronic
20	34705234	34705734	9	CD14 Mono._.Control_EV08	1193	TP53INP2	Intronic
20	34705940	34706440	7	CD8 TEM._.COVID19_55650_0066d0	1899	TP53INP2	Intronic
20	34706594	34707094	4	CD8 TEM._.Control_HIP023	2553	TP53INP2	Intronic
20	34707112	34707612	5	CD8 TEM._.Control_EV08	3071	TP53INP2	Intronic
20	34707715	34708215	3	B naive._.Control_EV08	3674	TP53INP2	Intronic
20	34708411	34708911	13	CD4 TCM._.COVID19_55650_0083	4370	TP53INP2	Intronic
20	34708927	34709427	18	CD4 TCM._.Control_HIP002	4886	TP53INP2	Intronic
20	34709498	34709998	10	B intermediate._.COVID19_55650_0066d7	5457	TP53INP2	Intronic
20	34710407	34710907	10	CD14 Mono._.COVID19_55650_0086	6366	TP53INP2	Exonic
20	34710910	34711410	11	CD14 Mono._.Control_HIP015	6869	TP53INP2	Exonic
20	34711477	34711977	3	CD14 Mono._.COVID19_55650_0066d7	7436	TP53INP2	Exonic
20	34712066	34712566	4	CD14 Mono._.COVID19_28205_0556	8025	TP53INP2	Exonic
20	34712836	34713336	3	CD8 TEM._.COVID19_55650_0132d0	8795	TP53INP2	Exonic
20	34713424	34713924	7	CD14 Mono._.COVID19_55650_0057	9383	TP53INP2	Intronic
20	34719542	34720042	2	Plasmablast._.COVID19_28205_0558	15501	TP53INP2	Intronic
20	34723350	34723850	2	NK._.COVID19_55650_0083	19309	TP53INP2	Intronic
20	34769673	34770173	9	CD4 TCM._.COVID19_28205_0556	55725	NCOA6	Intronic
20	34811985	34812485	5	CD14 Mono._.COVID19_55650_0055	13413	NCOA6	Intronic
20	34824303	34824803	13	CD4 TCM._.COVID19_55650_0066d7	1095	NCOA6	Intronic
20	34824821	34825321	12	CD14 Mono._.COVID19_55650_0086	577	NCOA6	Intronic
20	34825398	34825898	18	CD4 TCM._.COVID19_55650_0086	0	NCOA6	Promoter
20	34826005	34826505	2	CD4 TCM._.Control_EV08	605	NCOA6	Promoter
20	34831722	34832222	5	CD14 Mono._.COVID19_28205_0555d0	6322	NCOA6	Distal
20	34834336	34834836	10	CD4 TCM._.COVID19_28205_0558	8936	NCOA6	Distal
20	34853053	34853553	2	CD16 Mono._.Control_HIP015	18842	ACSS2	Intronic
20	34855342	34855842	2	CD8 TEM._.COVID19_55650_0132d0	16553	ACSS2	Intronic
20	34871624	34872124	5	CD4 TCM._.COVID19_28205_0558	271	ACSS2	Promoter
20	34872642	34873142	17	CD4 TCM._.COVID19_55650_0066d7	31	GGT7	Promoter
20	34873974	34874474	18	CD14 Mono._.COVID19_28205_0557	1363	GGT7	Promoter
20	34874931	34875431	2	CD4 Naive._.Other	2320	GGT7	Intronic
20	34875447	34875947	4	CD16 Mono._.Other	2836	GGT7	Intronic
20	34876216	34876716	8	CD16 Mono._.Control_HIP002	3605	GGT7	Exonic
20	34876848	34877348	3	CD8 TEM._.COVID19_28205_0564d0	4237	GGT7	Intronic
20	34891156	34891656	21	CD14 Mono._.COVID19_55650_0057	18545	GGT7	Intronic
20	34892700	34893200	5	CD14 Mono._.COVID19_55650_0067	20089	GGT7	Intronic
20	34899698	34900198	5	CD14 Mono._.COVID19_55650_0057	27087	GGT7	Intronic
20	34917939	34918439	14	CD8 TEM._.COVID19_55650_0067	37627	GSS	Intronic
20	34925937	34926437	2	CD8 TEM._.COVID19_28205_0557	29629	GSS	Exonic
20	34938386	34938886	13	CD14 Mono._.Control_EV08	17180	GSS	Intronic
20	34939283	34939783	5	CD16 Mono._.COVID19_55650_0083	16283	GSS	Intronic
20	34939870	34940370	6	CD14 Mono._.COVID19_55650_0066d7	15696	GSS	Intronic
20	34941148	34941648	14	CD14 Mono._.COVID19_55650_0067	14418	GSS	Intronic
20	34954018	34954518	2	CD4 TCM._.COVID19_28205_0556	1548	GSS	Intronic
20	34954975	34955475	6	CD8 TEM._.COVID19_55650_0066d7	591	GSS	Intronic
20	34955541	34956041	19	NK._.COVID19_55650_0055	25	GSS	Promoter
20	34956943	34957443	2	CD14 Mono._.COVID19_28205_0556	1375	GSS	Promoter
20	34960704	34961204	15	CD14 Mono._.Control_HIP015	5136	GSS	Distal
20	34997143	34997643	2	CD14 Mono._.Control_HIP002	7016	MIR499A	Exonic
20	35002962	35003462	2	B naive._.Control_HIP015	12835	MIR499A	Exonic
20	35014494	35014994	4	CD16 Mono._.Control_HIP043	24367	MIR499A	Intronic
20	35015200	35015700	3	CD16 Mono._.Control_HIP002	25073	MIR499A	Intronic
20	35018006	35018506	3	CD16 Mono._.Control_HIP015	27879	MIR499A	Intronic
20	35054999	35055499	2	CD4 TCM._.COVID19_55650_0083	37621	TRPC4AP	Intronic
20	35055580	35056080	6	CD16 Mono._.COVID19_55650_0083	37040	TRPC4AP	Intronic
20	35069330	35069830	2	CD8 TEM._.COVID19_55650_0132d0	23290	TRPC4AP	Intronic
20	35069966	35070466	17	CD8 TEM._.COVID19_55650_0132d0	22654	TRPC4AP	Intronic
20	35079722	35080222	17	CD8 TEM._.Control_EV08	12898	TRPC4AP	Intronic
20	35080230	35080730	11	NK._.COVID19_55650_0083	12390	TRPC4AP	Intronic
20	35081031	35081531	2	CD8 TEM._.COVID19_55650_0132d0	11589	TRPC4AP	Intronic
20	35085500	35086000	14	NK._.Control_HIP023	7120	TRPC4AP	Intronic
20	35089753	35090253	3	CD4 TCM._.Control_HIP044	2867	TRPC4AP	Intronic
20	35091800	35092300	16	CD8 TEM._.COVID19_55650_0066d0	820	TRPC4AP	Intronic
20	35092615	35093115	22	CD14 Mono._.COVID19_55650_0057	5	TRPC4AP	Promoter
20	35093464	35093964	16	CD14 Mono._.Control_EV08	842	TRPC4AP	Promoter
20	35096142	35096642	13	CD4 TCM._.COVID19_55650_0066d7	3520	TRPC4AP	Distal
20	35111124	35111624	5	CD14 Mono._.COVID19_55650_0067	18502	TRPC4AP	Distal
20	35120135	35120635	17	CD14 Mono._.COVID19_55650_0055	26978	EDEM2	Intronic
20	35129732	35130232	10	CD14 Mono._.COVID19_55650_0066d7	17381	EDEM2	Intronic
20	35144657	35145157	7	CD16 Mono._.Control_HIP015	2456	EDEM2	Intronic
20	35146515	35147015	9	CD4 TCM._.COVID19_55650_0067	598	EDEM2	Intronic
20	35147105	35147605	18	CD4 TCM._.COVID19_55650_0083	8	EDEM2	Promoter
20	35161395	35161895	16	NK._.Control_HIP002	10427	PROCR	Distal
20	35171757	35172257	18	CD14 Mono._.Control_HIP015	65	PROCR	Promoter
20	35172588	35173088	3	NK._.COVID19_55650_0066d7	764	PROCR	Intronic
20	35200201	35200701	5	CD14 Mono._.COVID19_28205_0558	26202	MMP24	Intronic
20	35208319	35208819	20	CD8 TEM._.COVID19_28205_0559	18084	MMP24	Intronic
20	35226982	35227482	7	NK._.Control_EV08	577	MMP24	Intronic
20	35238096	35238596	7	CD14 Mono._.COVID19_55650_0086	11691	MMP24	Intronic
20	35238655	35239155	2	NK._.Control_HIP045	12250	MMP24	Intronic
20	35240157	35240657	4	NK._.COVID19_28205_0555d0	13752	MMP24	Intronic
20	35251032	35251532	10	CD8 TEM._.COVID19_55650_0132d0	24627	MMP24	Intronic
20	35252083	35252583	19	NK._.Control_HIP045	25678	MMP24	Intronic
20	35252952	35253452	2	CD8 TEM._.Control_EV08	24928	MMP24OS	Intronic
20	35269218	35269718	9	CD4 TCM._.COVID19_28205_0564d0	8662	MMP24OS	Intronic
20	35274214	35274714	2	CD8 TEM._.COVID19_28205_0556	3666	MMP24OS	Exonic
20	35275383	35275883	2	CD8 TEM._.COVID19_55650_0132d0	2497	MMP24OS	Exonic
20	35276052	35276552	3	CD8 TEM._.Control_HIP023	1828	MMP24OS	Exonic
20	35277054	35277554	11	CD4 TCM._.COVID19_28205_0558	826	MMP24OS	Exonic
20	35277863	35278363	18	CD4 TCM._.Control_EV08	17	MMP24OS	Promoter
20	35278707	35279207	5	CD4 TCM._.COVID19_55650_0067	825	MMP24OS	Promoter
20	35279311	35279811	2	CD4 TCM._.Control_EV08	1429	MMP24OS	Promoter
20	35283651	35284151	17	CD14 Mono._.COVID19_28205_0558	1083	EIF6	Promoter
20	35284603	35285103	19	CD8 TEM._.COVID19_55650_0132d0	131	EIF6	Promoter
20	35285657	35286157	4	CD14 Mono._.COVID19_28205_0556	655	FAM83C-AS1	Promoter
20	35295014	35295514	15	NK._.Control_HIP044	2862	FAM83C	Distal
20	35296637	35297137	2	CD16 Mono._.Control_HIP015	4485	FAM83C	Distal
20	35297465	35297965	2	CD16 Mono._.Control_HIP002	5313	FAM83C	Distal
20	35303753	35304253	14	CD4 TCM._.COVID19_28205_0558	11601	FAM83C	Exonic
20	35304418	35304918	2	CD4 TCM._.COVID19_55650_0083	12266	FAM83C	Intronic
20	35304941	35305441	2	CD4 TCM._.COVID19_28205_0556	12789	FAM83C	Intronic
20	35305546	35306046	12	CD14 Mono._.COVID19_55650_0132d0	13394	FAM83C	Intronic
20	35306875	35307375	8	CD14 Mono._.COVID19_55650_0132d0	14723	FAM83C	Intronic
20	35315241	35315741	2	NK._.COVID19_28205_0555d0	23089	FAM83C	Intronic
20	35325921	35326421	8	CD14 Mono._.COVID19_55650_0066d7	33769	FAM83C	Intronic
20	35327159	35327659	4	CD14 Mono._.COVID19_55650_0067	35007	FAM83C	Intronic
20	35329475	35329975	7	CD14 Mono._.COVID19_55650_0067	37323	FAM83C	Intronic
20	35344430	35344930	4	CD14 Mono._.COVID19_55650_0067	52278	FAM83C	Exonic
20	35368509	35369009	3	NK._.COVID19_28205_0556	43381	UQCC1	Intronic
20	35390230	35390730	2	CD16 Mono._.Other	21660	UQCC1	Intronic
20	35404305	35404805	3	CD4 TCM._.COVID19_55650_0086	7585	UQCC1	Intronic
20	35404853	35405353	6	B naive._.COVID19_55650_0132d0	7037	UQCC1	Intronic
20	35411152	35411652	4	CD8 TEM._.COVID19_55650_0066d0	738	UQCC1	Intronic
20	35411799	35412299	21	CD8 TEM._.COVID19_55650_0083	91	UQCC1	Promoter
20	35432282	35432782	2	B intermediate._.COVID19_28205_0558	20390	UQCC1	Distal
20	35438959	35439459	9	CD4 TCM._.Control_HIP002	14887	MIR1289-1	Intronic
20	35447134	35447634	16	NK._.Control_HIP023	6712	MIR1289-1	Intronic
20	35454311	35454811	5	CD4 TCM._.COVID19_55650_0067	184	GDF5	Promoter
20	35454837	35455337	21	CD8 TEM._.COVID19_55650_0066d0	76	CEP250	Promoter
20	35455417	35455917	9	CD4 TCM._.COVID19_28205_0556	502	CEP250	Promoter
20	35462216	35462716	3	B naive._.Control_HIP043	7301	CEP250	Exonic
20	35463662	35464162	19	CD8 TEM._.COVID19_55650_0066d7	8747	CEP250	Intronic
20	35472200	35472700	2	B intermediate._.Control_HIP043	17285	CEP250	Intronic
20	35479001	35479501	6	B intermediate._.Other	24086	CEP250	Exonic
20	35489603	35490103	19	CD8 TEM._.COVID19_55650_0132d0	34688	CEP250	Intronic
20	35490819	35491319	2	pDC._.Rep1	35904	CEP250	Intronic
20	35491724	35492224	4	CD8 TEM._.COVID19_28205_0557	36809	CEP250	Intronic
20	35502273	35502773	8	B naive._.COVID19_55650_0067	27128	C20orf173	Exonic
20	35506181	35506681	2	B intermediate._.Other	23220	C20orf173	Intronic
20	35507110	35507610	2	B intermediate._.Control_HIP043	22291	C20orf173	Intronic
20	35508774	35509274	5	B intermediate._.Control_HIP045	20627	C20orf173	Exonic
20	35515532	35516032	2	NK._.COVID19_55650_0132d0	13869	C20orf173	Exonic
20	35523259	35523759	6	CD14 Mono._.COVID19_55650_0067	6142	C20orf173	Intronic
20	35539733	35540233	9	B intermediate._.COVID19_55650_0066d7	2037	ERGIC3	Distal
20	35541001	35541501	3	CD4 TCM._.COVID19_55650_0066d7	769	ERGIC3	Promoter
20	35541759	35542259	2	Plasmablast._.1	11	ERGIC3	Promoter
20	35542313	35542813	2	CD4 TCM._.COVID19_28205_0564d0	541	ERGIC3	Exonic
20	35561265	35561765	3	B intermediate._.Control_HIP023	19493	ERGIC3	Distal
20	35568569	35569069	2	CD4 TCM._.COVID19_55650_0067	26797	ERGIC3	Distal
20	35598882	35599382	2	NK._.COVID19_55650_0083	16759	SPAG4	Distal
20	35600667	35601167	7	CD8 TEM._.Control_HIP023	14974	SPAG4	Distal
20	35601444	35601944	16	CD4 TCM._.Control_EV08	14197	SPAG4	Distal
20	35603383	35603883	4	CD4 TCM._.Control_HIP044	12258	SPAG4	Distal
20	35604295	35604795	2	CD8 TEM._.COVID19_28205_0556	11346	SPAG4	Distal
20	35611479	35611979	2	Plasmablast._.COVID19_28205_0558	4162	SPAG4	Distal
20	35611989	35612489	3	B naive._.Control_HIP015	3652	SPAG4	Distal
20	35614497	35614997	3	CD14 Mono._.COVID19_55650_0052	1144	SPAG4	Promoter
20	35615401	35615901	16	NK._.Control_HIP023	240	SPAG4	Promoter
20	35616123	35616623	19	CD4 TCM._.Other	480	SPAG4	Intronic
20	35616776	35617276	11	NK._.Control_HIP023	1133	SPAG4	Exonic
20	35617329	35617829	10	CD8 TEM._.COVID19_28205_0564d0	1686	SPAG4	Exonic
20	35617935	35618435	10	CD4 TCM._.Control_HIP043	2292	SPAG4	Intronic
20	35618734	35619234	10	CD4 TCM._.Control_EV08	3091	SPAG4	Exonic
20	35619464	35619964	10	B intermediate._.Other	3821	SPAG4	Exonic
20	35629395	35629895	6	CD14 Mono._.Control_HIP015	13752	SPAG4	Intronic
20	35634071	35634571	6	CD14 Mono._.COVID19_55650_0066d7	18428	SPAG4	Intronic
20	35639396	35639896	2	NK._.Control_HIP023	23753	SPAG4	Intronic
20	35646305	35646805	2	B naive._.COVID19_55650_0067	18400	RBM12	Intronic
20	35647825	35648325	2	CD4 TCM._.Control_EV08	16880	RBM12	Intronic
20	35657155	35657655	5	CD4 Naive._.COVID19_28205_0558	7550	RBM12	Intronic
20	35658861	35659361	7	NK._.COVID19_28205_0556	5844	RBM12	Intronic
20	35659676	35660176	3	CD8 TEM._.COVID19_55650_0132d0	5029	RBM12	Intronic
20	35660258	35660758	5	CD8 TEM._.COVID19_55650_0132d0	4447	RBM12	Intronic
20	35660964	35661464	4	CD4 Naive._.COVID19_28205_0559	3741	RBM12	Intronic
20	35661664	35662164	4	CD4 TCM._.Control_HIP023	3041	RBM12	Intronic
20	35662560	35663060	11	CD8 TEM._.COVID19_28205_0564d0	2145	RBM12	Intronic
20	35663330	35663830	5	B naive._.COVID19_55650_0132d0	1375	RBM12	Intronic
20	35663995	35664495	4	NK_CD56bright._.Control_HIP044	710	RBM12	Intronic
20	35664739	35665239	21	CD8 TEM._.COVID19_55650_0132d0	32	RBM12	Promoter
20	35665694	35666194	2	CD14 Mono._.COVID19_28205_0556	987	RBM12	Promoter
20	35680691	35681191	15	CD14 Mono._.Other	6396	CPNE1	Intronic
20	35697306	35697806	2	CD8 TEM._.COVID19_28205_0556	1715	ROMO1	Promoter
20	35697840	35698340	2	NK._.COVID19_55650_0066d7	1181	ROMO1	Promoter
20	35698539	35699039	6	CD4 TCM._.Control_HIP023	482	ROMO1	Promoter
20	35699162	35699662	19	CD4 TCM._.COVID19_55650_0055	52	NFS1	Promoter
20	35699783	35700283	2	CD8 TEM._.COVID19_55650_0066d7	673	NFS1	Promoter
20	35700688	35701188	2	CD4 TCM._.Other	1578	NFS1	Promoter
20	35701194	35701694	5	CD4 TCM._.Control_HIP043	2084	NFS1	Distal
20	35701778	35702278	8	CD14 Mono._.Other	2668	NFS1	Distal
20	35702616	35703116	5	NK._.COVID19_55650_0067	3506	NFS1	Distal
20	35703148	35703648	2	B intermediate._.Control_HIP044	4038	NFS1	Distal
20	35704423	35704923	2	CD8 TEM._.COVID19_55650_0066d0	5313	NFS1	Exonic
20	35704975	35705475	2	CD4 TCM._.COVID19_28205_0556	5865	NFS1	Exonic
20	35705818	35706318	2	CD8 TEM._.Control_HIP002	6708	NFS1	Intronic
20	35706952	35707452	2	CD8 TEM._.Control_HIP023	7842	NFS1	Exonic
20	35709132	35709632	2	CD8 TEM._.Control_HIP045	10022	NFS1	Intronic
20	35711557	35712057	4	CD4 TCM._.COVID19_55650_0066d7	12447	NFS1	Intronic
20	35712373	35712873	6	CD8 TEM._.COVID19_55650_0066d0	13263	NFS1	Intronic
20	35713113	35713613	2	CD14 Mono._.COVID19_28205_0555d0	14003	NFS1	Exonic
20	35714101	35714601	2	Plasmablast._.1	14991	NFS1	Exonic
20	35715004	35715504	2	CD14 Mono._.Other	15894	NFS1	Intronic
20	35715598	35716098	5	CD8 TEM._.COVID19_28205_0556	16488	NFS1	Intronic
20	35716287	35716787	2	CD8 TEM._.COVID19_55650_0066d0	17177	NFS1	Intronic
20	35717653	35718153	3	CD4 TCM._.COVID19_55650_0067	18543	NFS1	Intronic
20	35718244	35718744	4	CD8 TEM._.Control_HIP023	19134	NFS1	Intronic
20	35719413	35719913	2	CD4 TCM._.COVID19_28205_0556	20303	NFS1	Intronic
20	35720089	35720589	5	NK._.COVID19_28205_0555d0	20979	NFS1	Intronic
20	35721173	35721673	2	CD8 TEM._.COVID19_55650_0066d7	20888	RBM39	Intronic
20	35722146	35722646	2	NK._.COVID19_28205_0558	19915	RBM39	Intronic
20	35722695	35723195	16	NK._.COVID19_55650_0086	19366	RBM39	Intronic
20	35723507	35724007	3	CD4 TCM._.COVID19_55650_0132d0	18554	RBM39	Intronic
20	35724234	35724734	2	CD14 Mono._.Control_HIP044	17827	RBM39	Intronic
20	35725474	35725974	6	NK._.COVID19_55650_0066d7	16587	RBM39	Intronic
20	35726068	35726568	3	CD8 TEM._.COVID19_55650_0066d0	15993	RBM39	Intronic
20	35726581	35727081	5	CD8 TEM._.COVID19_55650_0067	15480	RBM39	Intronic
20	35727230	35727730	21	CD14 Mono._.COVID19_28205_0558	14831	RBM39	Intronic
20	35727892	35728392	2	CD16 Mono._.Control_HIP015	14169	RBM39	Intronic
20	35728517	35729017	2	CD8 TEM._.COVID19_55650_0066d0	13544	RBM39	Intronic
20	35729257	35729757	3	NK._.Control_HIP002	12804	RBM39	Exonic
20	35729795	35730295	3	CD4 TCM._.COVID19_55650_0066d7	12266	RBM39	Intronic
20	35732745	35733245	4	NK._.Control_HIP044	9316	RBM39	Intronic
20	35733520	35734020	3	CD4 TCM._.Control_EV08	8541	RBM39	Intronic
20	35734139	35734639	3	NK._.Control_HIP023	7922	RBM39	Intronic
20	35734730	35735230	6	CD4 TCM._.Other	7331	RBM39	Exonic
20	35735990	35736490	5	CD14 Mono._.COVID19_28205_0556	6071	RBM39	Intronic
20	35737038	35737538	2	CD4 Naive._.Control_HIP044	5023	RBM39	Intronic
20	35737619	35738119	8	CD8 TEM._.Control_HIP023	4442	RBM39	Intronic
20	35738123	35738623	9	CD8 TEM._.Other	3938	RBM39	Intronic
20	35739132	35739632	5	CD4 TCM._.Other	2929	RBM39	Exonic
20	35739714	35740214	15	NK._.Control_HIP023	2347	RBM39	Exonic
20	35740242	35740742	6	CD8 TEM._.Other	1819	RBM39	Exonic
20	35740864	35741364	11	NK._.COVID19_55650_0066d7	1197	RBM39	Intronic
20	35741399	35741899	18	CD4 TCM._.COVID19_55650_0066d7	662	RBM39	Intronic
20	35742044	35742544	8	CD16 Mono._.Control_HIP044	17	RBM39	Promoter
20	35742583	35743083	2	Plasmablast._.COVID19_28205_0558	520	RBM39	Promoter
20	35743104	35743604	6	CD16 Mono._.Control_HIP043	1041	RBM39	Promoter
20	35744066	35744566	17	CD14 Mono._.COVID19_55650_0086	2003	RBM39	Distal
20	35744582	35745082	4	CD16 Mono._.Control_HIP015	2519	RBM39	Distal
20	35757088	35757588	2	B naive._.Control_HIP015	14635	PHF20	Distal
20	35757993	35758493	3	CD16 Mono._.Control_HIP023	13730	PHF20	Distal
20	35763863	35764363	2	CD8 TEM._.COVID19_28205_0559	7860	PHF20	Distal
20	35767486	35767986	3	CD8 TEM._.COVID19_28205_0558	4237	PHF20	Distal
20	35768058	35768558	9	B intermediate._.Other	3665	PHF20	Distal
20	35769003	35769503	21	CD14 Mono._.COVID19_55650_0066d7	2720	PHF20	Distal
20	35771060	35771560	3	CD8 TEM._.COVID19_55650_0132d0	663	PHF20	Promoter
20	35771610	35772110	10	B intermediate._.COVID19_55650_0066d7	113	PHF20	Promoter
20	35772351	35772851	2	CD4 TCM._.Control_EV08	626	PHF20	Intronic
20	35773151	35773651	21	CD14 Mono._.COVID19_28205_0558	1426	PHF20	Intronic
20	35776396	35776896	2	CD4 TCM._.Control_EV08	4671	PHF20	Intronic
20	35777008	35777508	2	CD4 TCM._.Control_HIP043	5283	PHF20	Intronic
20	35778789	35779289	2	CD16 Mono._.Control_HIP044	7064	PHF20	Intronic
20	35781830	35782330	2	B intermediate._.COVID19_55650_0066d7	10105	PHF20	Intronic
20	35791634	35792134	7	CD16 Mono._.Control_HIP043	19909	PHF20	Intronic
20	35792220	35792720	2	CD16 Mono._.COVID19_55650_0083	20495	PHF20	Intronic
20	35794679	35795179	2	B intermediate._.COVID19_55650_0067	22954	PHF20	Intronic
20	35796528	35797028	10	B intermediate._.Control_HIP044	24803	PHF20	Intronic
20	35797185	35797685	2	B naive._.COVID19_55650_0067	25460	PHF20	Intronic
20	35797978	35798478	3	CD4 TCM._.Control_EV08	26253	PHF20	Intronic
20	35819340	35819840	2	Plasmablast._.COVID19_28205_0558	47615	PHF20	Intronic
20	35839808	35840308	2	CD4 TCM._.COVID19_55650_0066d7	68083	PHF20	Intronic
20	35840330	35840830	3	CD8 TEM._.Other	68605	PHF20	Intronic
20	35849860	35850360	2	CD8 TEM._.Control_HIP015	78135	PHF20	Intronic
20	35851635	35852135	15	CD14 Mono._.COVID19_55650_0067	79910	PHF20	Intronic
20	35884163	35884663	13	NK._.Control_HIP023	70150	CNBD2	Intronic
20	35887606	35888106	14	CD14 Mono._.Control_HIP002	66707	CNBD2	Intronic
20	35892817	35893317	2	Plasmablast._.COVID19_28205_0558	61496	CNBD2	Intronic
20	35893862	35894362	2	Plasmablast._.COVID19_28205_0558	60451	CNBD2	Intronic
20	35895418	35895918	6	CD14 Mono._.Control_HIP015	58895	CNBD2	Intronic
20	35902400	35902900	2	CD14 Mono._.Control_HIP015	51913	CNBD2	Intronic
20	35942235	35942735	3	CD16 Mono._.Control_HIP023	12078	CNBD2	Intronic
20	35947367	35947867	4	CD8 TEM._.COVID19_55650_0066d0	6946	CNBD2	Exonic
20	35952347	35952847	2	CD8 TEM._.Control_HIP045	1966	CNBD2	Promoter
20	35952930	35953430	20	CD14 Mono._.COVID19_28205_0564d0	1383	CNBD2	Promoter
20	35953718	35954218	19	CD4 TCM._.Control_EV08	595	CNBD2	Promoter
20	35954292	35954792	21	CD8 TEM._.Other	21	CNBD2	Promoter
20	35954873	35955373	14	CD8 TEM._.COVID19_55650_0066d0	235	SCAND1	Exonic
20	35955436	35955936	4	CD4 TCM._.Control_HIP044	326	SCAND1	Promoter
20	35968329	35968829	2	CD8 TEM._.COVID19_28205_0557	13219	SCAND1	Intronic
20	35974204	35974704	2	CD16 Mono._.COVID19_55650_0052	19094	SCAND1	Exonic
20	35977955	35978455	19	CD14 Mono._.COVID19_55650_0067	22845	SCAND1	Intronic
20	35978791	35979291	4	CD14 Mono._.COVID19_55650_0066d7	23681	SCAND1	Intronic
20	35981947	35982447	6	CD14 Mono._.COVID19_55650_0083	26837	SCAND1	Intronic
20	35984330	35984830	2	CD16 Mono._.Control_HIP044	29220	SCAND1	Intronic
20	35991117	35991617	2	CD14 Mono._.COVID19_55650_0055	36007	SCAND1	Intronic
20	35992656	35993156	13	CD4 TCM._.Other	37546	SCAND1	Intronic
20	35994941	35995441	8	B naive._.COVID19_55650_0132d0	39831	SCAND1	Intronic
20	36003992	36004492	14	CD14 Mono._.COVID19_55650_0067	46717	NORAD	Intronic
20	36035716	36036216	2	CD14 Mono._.COVID19_28205_0555d0	14993	NORAD	Distal
20	36040492	36040992	3	CD16 Mono._.COVID19_55650_0052	10217	NORAD	Distal
20	36043318	36043818	7	CD14 Mono._.COVID19_55650_0067	7391	NORAD	Distal
20	36050244	36050744	18	CD14 Mono._.Control_HIP043	465	NORAD	Exonic
20	36050764	36051264	8	CD16 Mono._.Control_HIP002	53	NORAD	Promoter
20	36062376	36062876	2	CD4 TCM._.COVID19_28205_0556	11665	NORAD	Distal
20	36063749	36064249	2	CD8 TEM._.COVID19_55650_0132d0	13038	NORAD	Distal
20	36064554	36065054	22	CD14 Mono._.Control_HIP002	13843	NORAD	Distal
20	36065124	36065624	7	CD14 Mono._.Control_HIP002	14413	NORAD	Distal
20	36079896	36080396	4	CD14 Mono._.COVID19_55650_0052	11357	EPB41L1	Distal
20	36085089	36085589	7	CD14 Mono._.COVID19_55650_0055	6164	EPB41L1	Distal
20	36085700	36086200	13	CD14 Mono._.COVID19_55650_0057	5553	EPB41L1	Distal
20	36086682	36087182	2	CD14 Mono._.COVID19_55650_0066d7	4571	EPB41L1	Distal
20	36092038	36092538	4	CD4 TCM._.Control_EV08	783	EPB41L1	Intronic
20	36092859	36093359	7	CD4 TCM._.Control_HIP023	1604	EPB41L1	Intronic
20	36093435	36093935	8	B intermediate._.COVID19_28205_0558	2180	EPB41L1	Intronic
20	36097068	36097568	2	CD14 Mono._.COVID19_28205_0556	5813	EPB41L1	Intronic
20	36098299	36098799	10	B intermediate._.COVID19_55650_0067	7044	EPB41L1	Intronic
20	36110926	36111426	4	CD14 Mono._.COVID19_55650_0066d7	19671	EPB41L1	Intronic
20	36113853	36114353	8	CD16 Mono._.Control_HIP015	22598	EPB41L1	Intronic
20	36116707	36117207	5	CD14 Mono._.Control_HIP023	25452	EPB41L1	Intronic
20	36128355	36128855	8	CD14 Mono._.COVID19_55650_0132d0	37100	EPB41L1	Intronic
20	36132686	36133186	3	B intermediate._.Control_HIP043	41431	EPB41L1	Intronic
20	36136236	36136736	2	CD14 Mono._.COVID19_28205_0564d0	44981	EPB41L1	Intronic
20	36138584	36139084	10	CD14 Mono._.COVID19_55650_0083	47329	EPB41L1	Intronic
20	36142787	36143287	4	NK_CD56bright._.Other	51532	EPB41L1	Intronic
20	36145911	36146411	2	Plasmablast._.1	54656	EPB41L1	Intronic
20	36149347	36149847	2	pDC._.Rep2	58092	EPB41L1	Intronic
20	36154343	36154843	3	CD14 Mono._.Control_HIP015	63088	EPB41L1	Intronic
20	36156596	36157096	6	B naive._.COVID19_55650_0067	65341	EPB41L1	Intronic
20	36165433	36165933	3	CD14 Mono._.Control_HIP015	70775	AAR2	Intronic
20	36167792	36168292	2	CD14 Mono._.COVID19_55650_0066d7	68416	AAR2	Intronic
20	36173438	36173938	14	CD14 Mono._.COVID19_55650_0086	62770	AAR2	Intronic
20	36175428	36175928	2	CD4 TCM._.Other	60780	AAR2	Exonic
20	36182300	36182800	13	CD14 Mono._.COVID19_28205_0556	53908	AAR2	Intronic
20	36186091	36186591	2	CD14 Mono._.COVID19_28205_0556	50117	AAR2	Intronic
20	36195033	36195533	2	CD4 TCM._.COVID19_55650_0083	41175	AAR2	Intronic
20	36199685	36200185	21	CD14 Mono._.Control_HIP002	36523	AAR2	Intronic
20	36202758	36203258	14	CD4 TCM._.COVID19_55650_0083	33450	AAR2	Intronic
20	36206734	36207234	2	CD14 Mono._.COVID19_28205_0556	29474	AAR2	Intronic
20	36214650	36215150	2	NK._.Control_HIP023	21558	AAR2	Intronic
20	36228587	36229087	4	CD14 Mono._.Control_HIP015	7621	AAR2	Intronic
20	36236186	36236686	21	CD8 TEM._.COVID19_28205_0559	22	AAR2	Promoter
20	36236990	36237490	3	CD8 TEM._.Control_HIP045	780	AAR2	Intronic
20	36254098	36254598	2	CD8 TEM._.COVID19_28205_0557	17888	AAR2	Intronic
20	36260947	36261447	2	CD14 Mono._.Other	24737	AAR2	Intronic
20	36264718	36265218	2	CD14 Mono._.Control_HIP015	28508	AAR2	Intronic
20	36267088	36267588	2	CD4 Naive._.Control_HIP044	30878	AAR2	Intronic
20	36303095	36303595	4	CD14 Mono._.COVID19_55650_0067	2990	DLGAP4	Distal
20	36357405	36357905	2	B naive._.Control_HIP023	51318	DLGAP4	Intronic
20	36383934	36384434	3	CD14 Mono._.COVID19_28205_0555d0	77847	DLGAP4	Intronic
20	36399552	36400052	2	B intermediate._.Control_HIP045	93465	DLGAP4	Intronic
20	36431144	36431644	2	CD4 Naive._.Control_HIP045	110089	MYL9	Intronic
20	36436163	36436663	13	CD4 TCM._.Other	105070	MYL9	Intronic
20	36439346	36439846	9	CD4 TCM._.COVID19_28205_0555d2	101887	MYL9	Intronic
20	36442762	36443262	9	CD14 Mono._.COVID19_55650_0055	98471	MYL9	Intronic
20	36454493	36454993	2	CD4 TCM._.Other	86740	MYL9	Intronic
20	36455360	36455860	2	CD14 Mono._.Control_HIP015	85873	MYL9	Intronic
20	36460883	36461383	17	CD4 TCM._.COVID19_55650_0083	80350	MYL9	Intronic
20	36461597	36462097	16	CD8 TEM._.Control_HIP023	79636	MYL9	Exonic
20	36462488	36462988	9	CD14 Mono._.Other	78745	MYL9	Intronic
20	36463049	36463549	4	CD4 TCM._.COVID19_28205_0556	78184	MYL9	Intronic
20	36463776	36464276	2	CD4 Naive._.COVID19_28205_0559	77457	MYL9	Intronic
20	36464641	36465141	7	CD8 TEM._.Other	76592	MYL9	Intronic
20	36465420	36465920	10	CD14 Mono._.COVID19_55650_0132d0	75813	MYL9	Intronic
20	36466738	36467238	5	CD8 TEM._.COVID19_55650_0066d0	74495	MYL9	Intronic
20	36467538	36468038	9	CD4 TCM._.COVID19_28205_0556	73695	MYL9	Intronic
20	36468070	36468570	2	CD4 TCM._.COVID19_28205_0558	73163	MYL9	Intronic
20	36470421	36470921	9	B intermediate._.COVID19_55650_0067	70812	MYL9	Intronic
20	36470935	36471435	7	B intermediate._.Control_HIP043	70298	MYL9	Intronic
20	36472233	36472733	14	CD14 Mono._.COVID19_55650_0052	69000	MYL9	Intronic
20	36472760	36473260	7	CD14 Mono._.COVID19_55650_0067	68473	MYL9	Intronic
20	36481373	36481873	3	CD14 Mono._.COVID19_55650_0067	59860	MYL9	Intronic
20	36491878	36492378	19	CD8 TEM._.COVID19_55650_0083	49355	MYL9	Intronic
20	36492812	36493312	2	CD8 TEM._.COVID19_55650_0066d0	48421	MYL9	Exonic
20	36493631	36494131	4	NK._.COVID19_55650_0086	47602	MYL9	Intronic
20	36501318	36501818	2	B naive._.Control_HIP023	39915	MYL9	Intronic
20	36506215	36506715	5	CD4 Naive._.COVID19_28205_0559	35018	MYL9	Intronic
20	36525453	36525953	2	CD8 TEM._.Control_HIP002	15780	MYL9	Intronic
20	36541164	36541664	13	CD14 Mono._.COVID19_55650_0086	69	MYL9	Promoter
20	36541909	36542409	2	CD14 Mono._.COVID19_55650_0066d7	674	MYL9	Intronic
20	36549149	36549649	2	CD14 Mono._.COVID19_55650_0086	7914	MYL9	Exonic
20	36556438	36556938	11	CD4 TCM._.COVID19_55650_0066d7	15203	MYL9	Intronic
20	36563286	36563786	3	NK._.COVID19_55650_0067	9854	DLGAP4-AS1	Intronic
20	36564010	36564510	18	NK._.Control_HIP043	9130	DLGAP4-AS1	Intronic
20	36564774	36565274	18	NK._.COVID19_55650_0055	8366	DLGAP4-AS1	Intronic
20	36565534	36566034	2	CD8 TEM._.Control_HIP023	7606	DLGAP4-AS1	Intronic
20	36569350	36569850	3	CD14 Mono._.Control_HIP002	3790	DLGAP4-AS1	Intronic
20	36570502	36571002	3	CD4 TCM._.Control_HIP044	2638	DLGAP4-AS1	Intronic
20	36571208	36571708	4	CD4 TCM._.Control_HIP023	1932	DLGAP4-AS1	Exonic
20	36571753	36572253	3	NK._.COVID19_55650_0083	1387	DLGAP4-AS1	Promoter
20	36572659	36573159	18	CD14 Mono._.COVID19_55650_0057	481	DLGAP4-AS1	Promoter
20	36573319	36573819	21	CD8 TEM._.Other	80	TGIF2	Promoter
20	36573960	36574460	17	CD14 Mono._.COVID19_55650_0083	342	TGIF2-RAB5IF	Promoter
20	36574626	36575126	8	CD4 Naive._.COVID19_28205_0559	322	TGIF2-RAB5IF	Promoter
20	36575295	36575795	7	B naive._.Control_HIP023	991	TGIF2-RAB5IF	Intronic
20	36576397	36576897	2	B naive._.Control_HIP043	2093	TGIF2-RAB5IF	Intronic
20	36577614	36578114	2	NK._.COVID19_55650_0083	3310	TGIF2-RAB5IF	Intronic
20	36578676	36579176	2	B naive._.Control_HIP044	4372	TGIF2-RAB5IF	Exonic
20	36579631	36580131	2	B naive._.Control_EV08	5327	TGIF2-RAB5IF	Intronic
20	36582240	36582740	9	CD4 TCM._.COVID19_55650_0066d7	7936	TGIF2-RAB5IF	Intronic
20	36586981	36587481	3	CD4 TCM._.Control_EV08	12677	TGIF2-RAB5IF	Intronic
20	36587616	36588116	3	CD14 Mono._.Control_HIP045	13312	TGIF2-RAB5IF	Intronic
20	36588257	36588757	21	CD14 Mono._.Other	13953	TGIF2-RAB5IF	Intronic
20	36589001	36589501	2	B intermediate._.Other	14697	TGIF2-RAB5IF	Intronic
20	36592005	36592505	13	CD4 TCM._.COVID19_55650_0066d7	13478	RAB5IF	Exonic
20	36593515	36594015	3	B intermediate._.Other	11968	RAB5IF	Exonic
20	36594050	36594550	10	B naive._.COVID19_55650_0067	11433	RAB5IF	Intronic
20	36594586	36595086	17	CD14 Mono._.COVID19_28205_0564d0	10897	RAB5IF	Intronic
20	36595671	36596171	10	B naive._.COVID19_55650_0067	9812	RAB5IF	Intronic
20	36599670	36600170	7	B naive._.Control_HIP023	5813	RAB5IF	Intronic
20	36600376	36600876	4	B intermediate._.Control_HIP043	5107	RAB5IF	Intronic
20	36601522	36602022	4	CD14 Mono._.COVID19_55650_0067	3961	RAB5IF	Intronic
20	36603484	36603984	2	CD8 TEM._.COVID19_28205_0559	1999	RAB5IF	Promoter
20	36604784	36605284	2	CD16 Mono._.Control_HIP015	699	RAB5IF	Promoter
20	36605299	36605799	8	CD16 Mono._.COVID19_55650_0052	184	RAB5IF	Promoter
20	36605918	36606418	11	NK._.Control_EV08	433	RAB5IF	Intronic
20	36606732	36607232	19	CD14 Mono._.COVID19_28205_0555d0	1247	RAB5IF	Intronic
20	36607386	36607886	2	NK._.COVID19_55650_0083	1901	RAB5IF	Intronic
20	36608351	36608851	2	CD8 TEM._.COVID19_28205_0564d0	2866	RAB5IF	Intronic
20	36612628	36613128	17	NK._.Control_HIP023	7143	RAB5IF	Exonic
20	36614413	36614913	2	CD14 Mono._.Control_EV08	8928	RAB5IF	Intronic
20	36622725	36623225	2	NK._.Control_HIP044	17240	RAB5IF	Intronic
20	36623812	36624312	4	NK._.COVID19_55650_0086	18327	RAB5IF	Intronic
20	36625540	36626040	2	NK._.Control_HIP044	20055	RAB5IF	Intronic
20	36626880	36627380	2	NK._.Control_HIP043	19085	SLA2	Intronic
20	36627428	36627928	4	NK._.COVID19_55650_0067	18537	SLA2	Intronic
20	36627987	36628487	19	NK._.COVID19_55650_0132d0	17978	SLA2	Intronic
20	36629333	36629833	3	CD8 TEM._.COVID19_55650_0066d7	16632	SLA2	Intronic
20	36629908	36630408	18	CD8 TEM._.COVID19_55650_0132d0	16057	SLA2	Intronic
20	36630902	36631402	3	CD8 TEM._.COVID19_28205_0564d0	15063	SLA2	Intronic
20	36631907	36632407	3	CD8 TEM._.COVID19_55650_0132d0	14058	SLA2	Intronic
20	36632752	36633252	3	NK._.Control_HIP002	13213	SLA2	Intronic
20	36633357	36633857	3	NK._.COVID19_28205_0555d0	12608	SLA2	Exonic
20	36642179	36642679	10	NK._.COVID19_28205_0559	3786	SLA2	Intronic
20	36643678	36644178	5	NK._.Control_HIP002	2287	SLA2	Intronic
20	36644262	36644762	19	CD8 TEM._.Control_EV08	1703	SLA2	Intronic
20	36645278	36645778	6	NK._.Control_HIP044	687	SLA2	Intronic
20	36645956	36646456	20	CD8 TEM._.COVID19_28205_0564d0	9	SLA2	Promoter
20	36646717	36647217	3	CD4 TCM._.COVID19_55650_0083	750	SLA2	Promoter
20	36658310	36658810	10	CD4 TCM._.COVID19_55650_0066d7	12343	SLA2	Intronic
20	36662980	36663480	12	CD14 Mono._.COVID19_55650_0067	17013	SLA2	Intronic
20	36666310	36666810	2	B intermediate._.Control_HIP043	20343	SLA2	Intronic
20	36671797	36672297	2	CD14 Mono._.COVID19_28205_0556	25830	SLA2	Intronic
20	36701856	36702356	11	CD14 Mono._.COVID19_55650_0052	43971	NDRG3	Intronic
20	36717612	36718112	4	CD4 TCM._.COVID19_55650_0066d7	28215	NDRG3	Intronic
20	36720574	36721074	4	CD14 Mono._.COVID19_55650_0067	25253	NDRG3	Intronic
20	36733388	36733888	10	CD8 TEM._.COVID19_55650_0052	12439	NDRG3	Intronic
20	36744629	36745129	2	CD4 TCM._.Control_EV08	1198	NDRG3	Intronic
20	36745429	36745929	8	CD8 TEM._.COVID19_55650_0132d0	398	NDRG3	Intronic
20	36745974	36746474	18	CD4 TCM._.Control_HIP023	145	NDRG3	Promoter
20	36746512	36747012	2	CD8 TEM._.Control_HIP045	683	NDRG3	Promoter
20	36754540	36755040	11	CD4 TCM._.COVID19_28205_0558	8711	NDRG3	Exonic
20	36755394	36755894	2	B naive._.Control_HIP043	9565	NDRG3	Intronic
20	36756446	36756946	5	CD16 Mono._.Control_HIP023	10617	NDRG3	Intronic
20	36757679	36758179	20	CD14 Mono._.COVID19_55650_0055	11850	NDRG3	Intronic
20	36760573	36761073	4	CD14 Mono._.Control_HIP015	12994	DSN1	Intronic
20	36771422	36771922	3	CD14 Mono._.COVID19_28205_0556	2145	DSN1	Intronic
20	36772906	36773406	2	CD4 TCM._.COVID19_55650_0083	661	DSN1	Intronic
20	36773574	36774074	19	CD4 TCM._.COVID19_28205_0564d0	5	DSN1	Promoter
20	36774096	36774596	15	CD4 TCM._.COVID19_55650_0066d7	527	DSN1	Promoter
20	36776595	36777095	2	CD16 Mono._.Control_HIP023	3026	DSN1	Distal
20	36777127	36777627	2	pDC._.Rep1	3558	DSN1	Distal
20	36792357	36792857	2	B intermediate._.COVID19_28205_0558	18788	DSN1	Intronic
20	36793381	36793881	2	NK._.Control_HIP044	19812	DSN1	Exonic
20	36808797	36809297	22	CD14 Mono._.Control_EV08	35228	DSN1	Intronic
20	36816277	36816777	2	CD4 Naive._.COVID19_28205_0556	42708	DSN1	Intronic
20	36827458	36827958	2	pDC._.Rep2	35977	SOGA1	Intronic
20	36831615	36832115	2	CD14 Mono._.Control_HIP015	31820	SOGA1	Intronic
20	36835549	36836049	2	cDC2._.Rep1	27886	SOGA1	Intronic
20	36836106	36836606	2	CD16 Mono._.COVID19_55650_0083	27329	SOGA1	Intronic
20	36836611	36837111	17	CD14 Mono._.COVID19_55650_0132d0	26824	SOGA1	Intronic
20	36838299	36838799	10	B naive._.COVID19_55650_0067	25136	SOGA1	Intronic
20	36841346	36841846	5	B intermediate._.Control_HIP043	22089	SOGA1	Intronic
20	36841847	36842347	21	CD14 Mono._.COVID19_28205_0564d0	21588	SOGA1	Intronic
20	36843297	36843797	10	B intermediate._.COVID19_55650_0067	20138	SOGA1	Intronic
20	36844997	36845497	2	B intermediate._.Other	18438	SOGA1	Intronic
20	36845991	36846491	10	B naive._.COVID19_55650_0067	17444	SOGA1	Intronic
20	36847602	36848102	2	CD14 Mono._.COVID19_55650_0132d0	15833	SOGA1	Intronic
20	36850757	36851257	8	B intermediate._.Control_HIP043	12678	SOGA1	Intronic
20	36852241	36852741	3	B intermediate._.COVID19_55650_0066d7	11194	SOGA1	Intronic
20	36856580	36857080	5	CD4 Naive._.COVID19_28205_0559	6855	SOGA1	Intronic
20	36857350	36857850	2	CD14 Mono._.COVID19_28205_0556	6085	SOGA1	Intronic
20	36859634	36860134	2	CD14 Mono._.COVID19_55650_0086	3801	SOGA1	Intronic
20	36861897	36862397	4	CD14 Mono._.Other	1538	SOGA1	Intronic
20	36862738	36863238	3	CD14 Mono._.Control_HIP002	697	SOGA1	Exonic
20	36863615	36864115	10	B intermediate._.COVID19_55650_0066d7	178	SOGA1	Promoter
20	36864517	36865017	2	CD4 Naive._.Control_HIP045	1080	SOGA1	Promoter
20	36866962	36867462	8	B naive._.COVID19_55650_0067	3525	SOGA1	Distal
20	36872070	36872570	4	CD14 Mono._.COVID19_55650_0067	3800	TLDC2	Distal
20	36873499	36873999	4	CD14 Mono._.Control_HIP045	2371	TLDC2	Distal
20	36883915	36884415	13	CD14 Mono._.COVID19_55650_0066d7	8043	TLDC2	Intronic
20	36885333	36885833	2	CD14 Mono._.COVID19_55650_0066d7	9461	TLDC2	Intronic
20	36887124	36887624	18	CD14 Mono._.Other	11252	TLDC2	Intronic
20	36887828	36888328	2	CD4 TCM._.Control_HIP045	11956	TLDC2	Intronic
20	36888497	36888997	2	CD4 Naive._.Control_HIP044	12625	TLDC2	Intronic
20	36889101	36889601	2	CD8 TEM._.COVID19_28205_0556	13229	TLDC2	Exonic
20	36891750	36892250	2	CD14 Mono._.Control_HIP015	15878	TLDC2	Exonic
20	36901078	36901578	2	CD14 Mono._.COVID19_28205_0556	25206	TLDC2	Intronic
20	36908566	36909066	2	B intermediate._.COVID19_55650_0066d7	32694	TLDC2	Intronic
20	36914137	36914637	2	CD14 Mono._.COVID19_28205_0555d2	37455	SAMHD1	Intronic
20	36919698	36920198	4	CD16 Mono._.COVID19_55650_0083	31894	SAMHD1	Intronic
20	36926814	36927314	2	CD16 Mono._.Control_HIP023	24778	SAMHD1	Intronic
20	36929960	36930460	2	CD4 Naive._.Control_HIP043	21632	SAMHD1	Intronic
20	36930557	36931057	9	CD4 Naive._.Other	21035	SAMHD1	Exonic
20	36931059	36931559	12	CD14 Mono._.Control_HIP023	20533	SAMHD1	Intronic
20	36932055	36932555	3	CD14 Mono._.COVID19_55650_0052	19537	SAMHD1	Intronic
20	36933002	36933502	3	CD14 Mono._.COVID19_28205_0555d0	18590	SAMHD1	Intronic
20	36936026	36936526	3	CD4 TCM._.COVID19_55650_0086	15566	SAMHD1	Intronic
20	36939111	36939611	2	CD4 TCM._.COVID19_28205_0564d0	12481	SAMHD1	Intronic
20	36939682	36940182	13	NK._.COVID19_55650_0067	11910	SAMHD1	Intronic
20	36940374	36940874	2	CD8 TEM._.COVID19_28205_0558	11218	SAMHD1	Intronic
20	36941568	36942068	8	CD4 TCM._.COVID19_28205_0558	10024	SAMHD1	Intronic
20	36944204	36944704	19	CD4 TCM._.COVID19_55650_0067	7388	SAMHD1	Intronic
20	36944737	36945237	2	CD4 TCM._.COVID19_55650_0067	6855	SAMHD1	Intronic
20	36946068	36946568	5	CD4 TCM._.COVID19_28205_0556	5524	SAMHD1	Intronic
20	36946884	36947384	9	CD4 Naive._.COVID19_28205_0559	4708	SAMHD1	Intronic
20	36947830	36948330	3	CD4 Naive._.Control_HIP043	3762	SAMHD1	Intronic
20	36949451	36949951	4	CD16 Mono._.Other	2141	SAMHD1	Intronic
20	36949961	36950461	8	CD16 Mono._.Control_HIP015	1631	SAMHD1	Intronic
20	36950588	36951088	19	CD14 Mono._.COVID19_55650_0086	1004	SAMHD1	Intronic
20	36951540	36952040	22	CD14 Mono._.COVID19_55650_0066d7	52	SAMHD1	Promoter
20	36952169	36952669	2	CD16 Mono._.COVID19_55650_0083	575	SAMHD1	Promoter
20	36954105	36954605	7	NK._.COVID19_55650_0083	2511	SAMHD1	Distal
20	36955226	36955726	8	CD4 TCM._.COVID19_55650_0066d7	3632	SAMHD1	Distal
20	36957304	36957804	4	CD14 Mono._.COVID19_28205_0556	5710	SAMHD1	Distal
20	36957807	36958307	22	CD14 Mono._.Other	6213	SAMHD1	Distal
20	36961071	36961571	2	CD16 Mono._.Control_HIP023	9477	SAMHD1	Distal
20	36961889	36962389	2	pDC._.Rep1	10295	SAMHD1	Distal
20	36966920	36967420	8	CD4 TCM._.COVID19_55650_0066d7	15326	SAMHD1	Distal
20	36967581	36968081	7	CD4 TCM._.COVID19_28205_0558	15987	SAMHD1	Distal
20	36968192	36968692	3	CD4 TCM._.Control_HIP023	16598	SAMHD1	Distal
20	36968953	36969453	5	CD14 Mono._.Control_HIP002	17359	SAMHD1	Distal
20	36969502	36970002	17	CD8 TEM._.COVID19_55650_0052	17908	SAMHD1	Distal
20	36971065	36971565	2	CD4 TCM._.Control_HIP023	19471	SAMHD1	Distal
20	36975003	36975503	18	CD4 TCM._.Control_HIP023	23409	SAMHD1	Distal
20	36988602	36989102	10	CD14 Mono._.COVID19_55650_0132d0	37008	SAMHD1	Distal
20	36989708	36990208	8	CD16 Mono._.COVID19_55650_0052	38114	SAMHD1	Distal
20	36991664	36992164	5	CD14 Mono._.COVID19_28205_0564d0	40070	SAMHD1	Distal
20	36998512	36999012	6	CD4 Naive._.Other	46918	SAMHD1	Exonic
20	37004994	37005494	5	CD16 Mono._.COVID19_55650_0083	53400	SAMHD1	Intronic
20	37005500	37006000	22	CD14 Mono._.COVID19_55650_0067	53906	SAMHD1	Intronic
20	37007880	37008380	17	NK._.COVID19_55650_0083	56286	SAMHD1	Intronic
20	37008749	37009249	18	CD14 Mono._.COVID19_28205_0555d0	57155	SAMHD1	Intronic
20	37014907	37015407	18	CD4 TCM._.COVID19_55650_0083	63313	SAMHD1	Intronic
20	37015602	37016102	7	CD4 Naive._.Other	64008	SAMHD1	Intronic
20	37017431	37017931	2	CD4 Naive._.Control_HIP043	65837	SAMHD1	Intronic
20	37042080	37042580	2	B intermediate._.Other	53664	RBL1	Intronic
20	37042586	37043086	4	CD8 TEM._.COVID19_55650_0066d0	53158	RBL1	Intronic
20	37043421	37043921	2	cDC2._.Rep1	52323	RBL1	Intronic
20	37043999	37044499	10	B intermediate._.COVID19_28205_0558	51745	RBL1	Exonic
20	37071364	37071864	8	CD4 TCM._.Control_EV08	24380	RBL1	Intronic
20	37072303	37072803	2	Plasmablast._.1	23441	RBL1	Intronic
20	37081636	37082136	10	CD4 TCM._.Control_HIP023	14108	RBL1	Intronic
20	37090408	37090908	17	CD14 Mono._.COVID19_55650_0055	5336	RBL1	Intronic
20	37092761	37093261	3	B naive._.Control_HIP043	2983	RBL1	Intronic
20	37094948	37095448	18	CD4 TCM._.COVID19_28205_0556	796	RBL1	Intronic
20	37095736	37096236	19	CD4 TCM._.COVID19_55650_0086	8	RBL1	Promoter
20	37123342	37123842	20	CD14 Mono._.COVID19_55650_0086	27596	RBL1	Intronic
20	37136828	37137328	5	NK._.COVID19_28205_0555d0	41082	RBL1	Intronic
20	37178168	37178668	22	CD14 Mono._.COVID19_55650_0055	7	RPN2	Promoter
20	37178773	37179273	19	CD4 TCM._.COVID19_28205_0558	564	MROH8	Intronic
20	37179364	37179864	16	NK._.COVID19_28205_0555d0	25	MROH8	Promoter
20	37179927	37180427	8	CD14 Mono._.COVID19_55650_0066d7	588	MROH8	Promoter
20	37189490	37189990	3	CD4 TCM._.COVID19_55650_0067	10151	MROH8	Intronic
20	37190098	37190598	2	CD8 TEM._.COVID19_55650_0132d0	10759	MROH8	Intronic
20	37191088	37191588	2	CD16 Mono._.Control_HIP002	11749	MROH8	Intronic
20	37192194	37192694	15	CD4 TCM._.COVID19_28205_0564d0	12855	MROH8	Intronic
20	37194656	37195156	8	CD4 TCM._.Control_EV08	15317	MROH8	Intronic
20	37195490	37195990	15	CD4 TCM._.COVID19_55650_0066d7	16151	MROH8	Intronic
20	37202275	37202775	10	CD14 Mono._.COVID19_28205_0564d0	22936	MROH8	Intronic
20	37223000	37223500	8	CD16 Mono._.Control_HIP023	38584	GHRH	Intronic
20	37249063	37249563	9	CD14 Mono._.COVID19_55650_0066d7	12521	GHRH	Distal
20	37254098	37254598	2	cDC2._.Rep1	7486	GHRH	Intronic
20	37259198	37259698	2	B naive._.Control_HIP044	2386	GHRH	Intronic
20	37261648	37262148	2	CD8 TEM._.Control_HIP002	62	GHRH	Promoter
20	37265067	37265567	22	CD14 Mono._.COVID19_28205_0555d0	3481	GHRH	Distal
20	37269642	37270142	18	CD14 Mono._.COVID19_28205_0564d0	8056	GHRH	Distal
20	37270569	37271069	22	CD14 Mono._.COVID19_55650_0132d0	8983	GHRH	Distal
20	37273246	37273746	2	CD14 Mono._.COVID19_28205_0558	11660	GHRH	Distal
20	37273836	37274336	6	CD14 Mono._.COVID19_55650_0083	12250	GHRH	Distal
20	37275004	37275504	19	CD14 Mono._.COVID19_55650_0086	13418	GHRH	Distal
20	37276910	37277410	7	CD16 Mono._.COVID19_55650_0083	12477	MANBAL	Distal
20	37285600	37286100	2	CD8 TEM._.Control_HIP002	3787	MANBAL	Distal
20	37288021	37288521	17	CD14 Mono._.Other	1366	MANBAL	Promoter
20	37288627	37289127	9	CD14 Mono._.COVID19_55650_0066d7	760	MANBAL	Promoter
20	37289350	37289850	9	B naive._.COVID19_55650_0067	37	MANBAL	Promoter
20	37289984	37290484	2	CD8 TEM._.COVID19_55650_0066d0	595	MANBAL	Intronic
20	37291473	37291973	2	CD8 TEM._.Control_HIP023	2084	MANBAL	Intronic
20	37294210	37294710	20	CD14 Mono._.Other	4821	MANBAL	Intronic
20	37294920	37295420	6	CD14 Mono._.COVID19_55650_0057	5531	MANBAL	Intronic
20	37295664	37296164	2	CD14 Mono._.COVID19_55650_0067	6275	MANBAL	Intronic
20	37296329	37296829	9	CD14 Mono._.COVID19_55650_0066d7	6940	MANBAL	Intronic
20	37298559	37299059	9	CD14 Mono._.COVID19_55650_0052	9170	MANBAL	Exonic
20	37308624	37309124	2	Plasmablast._.COVID19_28205_0558	19235	MANBAL	Intronic
20	37315725	37316225	10	B naive._.Control_EV08	26336	MANBAL	Intronic
20	37316340	37316840	10	B naive._.Control_EV08	26951	MANBAL	Exonic
20	37318064	37318564	2	pDC._.Rep2	26370	SRC	Distal
20	37319019	37319519	4	CD16 Mono._.Control_HIP023	25415	SRC	Distal
20	37331784	37332284	2	CD16 Mono._.COVID19_55650_0052	12650	SRC	Distal
20	37332743	37333243	2	CD14 Mono._.COVID19_55650_0067	11691	SRC	Distal
20	37333659	37334159	8	CD16 Mono._.Other	10775	SRC	Distal
20	37335675	37336175	5	CD16 Mono._.COVID19_55650_0083	8759	SRC	Distal
20	37336555	37337055	22	CD14 Mono._.Other	7879	SRC	Distal
20	37337584	37338084	6	CD14 Mono._.COVID19_55650_0067	6850	SRC	Distal
20	37342657	37343157	10	CD14 Mono._.COVID19_55650_0066d7	1777	SRC	Promoter
20	37343607	37344107	2	NK_CD56bright._.Other	827	SRC	Promoter
20	37345793	37346293	15	CD14 Mono._.COVID19_55650_0083	1357	SRC	Intronic
20	37346768	37347268	4	CD14 Mono._.COVID19_55650_0086	2332	SRC	Intronic
20	37347747	37348247	4	CD16 Mono._.COVID19_55650_0083	3311	SRC	Intronic
20	37348695	37349195	3	CD14 Mono._.COVID19_55650_0086	4259	SRC	Intronic
20	37349924	37350424	18	CD14 Mono._.COVID19_55650_0066d7	5488	SRC	Intronic
20	37350616	37351116	5	CD14 Mono._.COVID19_55650_0067	6180	SRC	Intronic
20	37354972	37355472	2	pDC._.Rep2	10536	SRC	Intronic
20	37356371	37356871	16	CD14 Mono._.COVID19_55650_0066d7	11935	SRC	Intronic
20	37357546	37358046	2	pDC._.Rep1	13110	SRC	Intronic
20	37366243	37366743	21	CD14 Mono._.COVID19_55650_0086	21807	SRC	Intronic
20	37377277	37377777	2	NK_CD56bright._.Control_HIP043	32841	SRC	Intronic
20	37377878	37378378	3	CD14 Mono._.COVID19_55650_0083	33442	SRC	Intronic
20	37379097	37379597	15	CD14 Mono._.COVID19_55650_0083	34661	SRC	Intronic
20	37380528	37381028	2	B intermediate._.Control_HIP043	36092	SRC	Intronic
20	37382037	37382537	2	CD16 Mono._.Control_HIP015	37601	SRC	Intronic
20	37384611	37385111	10	B intermediate._.COVID19_55650_0066d7	40175	SRC	Intronic
20	37392361	37392861	2	CD16 Mono._.Other	47925	SRC	Intronic
20	37403200	37403700	3	CD14 Mono._.COVID19_28205_0558	58764	SRC	Exonic
20	37406536	37407036	9	CD14 Mono._.Control_EV08	62100	SRC	Distal
20	37407622	37408122	2	CD14 Mono._.COVID19_28205_0555d0	63186	SRC	Distal
20	37409174	37409674	9	B intermediate._.COVID19_55650_0066d7	64738	SRC	Distal
20	37411326	37411826	3	NK_CD56bright._.Control_HIP044	66890	SRC	Distal
20	37411843	37412343	5	CD14 Mono._.Control_HIP002	67407	SRC	Distal
20	37412639	37413139	3	CD4 TCM._.COVID19_28205_0556	68203	SRC	Distal
20	37413311	37413811	2	CD14 Mono._.COVID19_28205_0556	68875	SRC	Distal
20	37414214	37414714	2	NK_CD56bright._.Other	69778	SRC	Distal
20	37417154	37417654	2	CD14 Mono._.COVID19_55650_0066d7	72718	SRC	Distal
20	37417658	37418158	3	CD14 Mono._.Control_HIP045	73222	SRC	Distal
20	37420188	37420688	2	CD14 Mono._.COVID19_28205_0556	75752	SRC	Distal
20	37433190	37433690	2	CD14 Mono._.COVID19_55650_0066d7	87774	NNAT	Distal
20	37484176	37484676	4	CD16 Mono._.Control_HIP043	36788	NNAT	Distal
20	37504697	37505197	3	CD14 Mono._.Control_HIP015	16267	NNAT	Intronic
20	37507337	37507837	9	B intermediate._.COVID19_55650_0067	13627	NNAT	Intronic
20	37519599	37520099	2	NK._.COVID19_55650_0086	1365	NNAT	Promoter
20	37520947	37521447	3	B naive._.Control_HIP023	17	NNAT	Promoter
20	37524267	37524767	2	CD8 TEM._.Control_HIP023	3301	NNAT	Exonic
20	37524844	37525344	14	CD8 TEM._.COVID19_55650_0067	2836	BLCAP	Intronic
20	37526095	37526595	7	B naive._.COVID19_55650_0067	1585	BLCAP	Intronic
20	37526897	37527397	13	CD14 Mono._.COVID19_55650_0067	783	BLCAP	Intronic
20	37527613	37528113	19	CD4 TCM._.Control_EV08	67	BLCAP	Promoter
20	37528310	37528810	11	CD4 TCM._.Other	628	BLCAP	Promoter
20	37534414	37534914	10	B naive._.COVID19_55650_0067	6732	BLCAP	Distal
20	37538458	37538958	5	CD14 Mono._.COVID19_55650_0067	10776	BLCAP	Distal
20	37541988	37542488	2	CD14 Mono._.COVID19_28205_0556	14306	BLCAP	Distal
20	37543706	37544206	3	CD14 Mono._.COVID19_55650_0066d7	16024	BLCAP	Distal
20	37564374	37564874	3	B intermediate._.COVID19_55650_0066d7	36692	BLCAP	Distal
20	37575869	37576369	4	B naive._.Control_HIP043	46999	LINC00489	Distal
20	37598641	37599141	2	CD8 TEM._.COVID19_28205_0557	24227	LINC00489	Distal
20	37615749	37616249	2	CD14 Mono._.Control_EV08	7119	LINC00489	Distal
20	37639628	37640128	2	B naive._.Control_HIP023	16758	LINC00489	Distal
20	37643949	37644449	2	CD4 TCM._.Other	21079	LINC00489	Distal
20	37650548	37651048	2	CD8 TEM._.COVID19_28205_0559	26111	LOC100287792	Distal
20	37651782	37652282	3	B naive._.Control_HIP023	24877	LOC100287792	Distal
20	37669388	37669888	11	CD14 Mono._.Control_EV08	7271	LOC100287792	Distal
20	37680392	37680892	3	CD14 Mono._.COVID19_55650_0066d7	3731	LOC100287792	Intronic
20	37687139	37687639	6	CD14 Mono._.COVID19_28205_0564d0	6565	CTNNBL1	Distal
20	37692017	37692517	2	NK._.Control_EV08	1687	CTNNBL1	Promoter
20	37693693	37694193	8	CD16 Mono._.Control_HIP002	11	CTNNBL1	Promoter
20	37694203	37694703	14	CD4 TCM._.Control_HIP045	497	CTNNBL1	Intronic
20	37695430	37695930	2	CD4 TCM._.Control_HIP044	1724	CTNNBL1	Intronic
20	37697271	37697771	9	B intermediate._.Control_HIP023	3565	CTNNBL1	Intronic
20	37701767	37702267	18	CD14 Mono._.COVID19_55650_0057	8061	CTNNBL1	Intronic
20	37714917	37715417	22	CD14 Mono._.COVID19_28205_0558	21211	CTNNBL1	Intronic
20	37722726	37723226	2	CD8 TEM._.Other	29020	CTNNBL1	Intronic
20	37727661	37728161	3	CD16 Mono._.Other	33955	CTNNBL1	Intronic
20	37738011	37738511	2	CD14 Mono._.COVID19_55650_0132d0	44305	CTNNBL1	Intronic
20	37749916	37750416	6	B intermediate._.Control_HIP043	56210	CTNNBL1	Exonic
20	37755947	37756447	2	B naive._.COVID19_55650_0052	62241	CTNNBL1	Intronic
20	37774067	37774567	3	B naive._.Control_HIP023	80361	CTNNBL1	Intronic
20	37776036	37776536	3	B naive._.Control_HIP023	82330	CTNNBL1	Intronic
20	37776976	37777476	4	B naive._.Control_HIP023	83270	CTNNBL1	Intronic
20	37789315	37789815	4	B naive._.COVID19_55650_0132d0	95609	CTNNBL1	Intronic
20	37803850	37804350	10	B intermediate._.Control_HIP043	99003	VSTM2L	Intronic
20	37804547	37805047	9	B intermediate._.COVID19_55650_0067	98306	VSTM2L	Intronic
20	37805350	37805850	2	B naive._.Control_HIP044	97503	VSTM2L	Intronic
20	37807379	37807879	7	B naive._.Control_HIP023	95474	VSTM2L	Intronic
20	37853866	37854366	2	Plasmablast._.COVID19_28205_0558	48987	VSTM2L	Intronic
20	37869064	37869564	2	cDC2._.Rep2	33789	VSTM2L	Intronic
20	37882014	37882514	2	NK._.COVID19_28205_0555d0	20839	VSTM2L	Distal
20	37891574	37892074	2	CD4 TCM._.Control_HIP023	11279	VSTM2L	Distal
20	37902131	37902631	5	B intermediate._.COVID19_28205_0558	722	VSTM2L	Promoter
20	37914647	37915147	10	NK._.Control_HIP045	11792	VSTM2L	Intronic
20	37921425	37921925	4	B naive._.Control_HIP044	18570	VSTM2L	Intronic
20	37921938	37922438	2	Plasmablast._.COVID19_28205_0558	19083	VSTM2L	Intronic
20	37930998	37931498	2	NK._.COVID19_55650_0086	28143	VSTM2L	Intronic
20	37941272	37941772	2	CD14 Mono._.COVID19_55650_0067	38417	VSTM2L	Intronic
20	37989664	37990164	10	CD14 Mono._.COVID19_55650_0067	43553	TTI1	Intronic
20	37990510	37991010	22	CD14 Mono._.COVID19_55650_0067	42707	TTI1	Intronic
20	37991252	37991752	5	CD14 Mono._.COVID19_55650_0066d7	41965	TTI1	Intronic
20	37992891	37993391	15	NK._.COVID19_55650_0067	40326	TTI1	Intronic
20	37999832	38000332	2	cDC2._.Rep1	33385	TTI1	Intronic
20	38023680	38024180	6	CD14 Mono._.Other	9537	TTI1	Intronic
20	38031761	38032261	2	CD16 Mono._.Control_HIP015	1456	TTI1	Promoter
20	38032427	38032927	2	CD4 TCM._.COVID19_55650_0066d7	790	TTI1	Promoter
20	38033224	38033724	19	NK._.Control_EV08	5	TTI1	Promoter
20	38033883	38034383	8	CD4 TCM._.Other	586	RPRD1B	Promoter
20	38034436	38034936	4	CD8 TEM._.Control_HIP023	1139	RPRD1B	Promoter
20	38035035	38035535	2	CD8 TEM._.Control_HIP023	1738	RPRD1B	Promoter
20	38043848	38044348	7	CD14 Mono._.COVID19_55650_0066d7	10551	RPRD1B	Intronic
20	38057493	38057993	8	B intermediate._.COVID19_55650_0066d7	24196	RPRD1B	Intronic
20	38063567	38064067	3	B intermediate._.Control_HIP043	30270	RPRD1B	Intronic
20	38073371	38073871	8	B intermediate._.COVID19_28205_0558	40074	RPRD1B	Intronic
20	38076507	38077007	9	B intermediate._.COVID19_55650_0066d7	43210	RPRD1B	Intronic
20	38081658	38082158	2	CD16 Mono._.Control_HIP015	48361	RPRD1B	Intronic
20	38088397	38088897	2	CD8 TEM._.Other	55100	RPRD1B	Intronic
20	38091173	38091673	5	CD8 TEM._.COVID19_28205_0556	57876	RPRD1B	Exonic
20	38091738	38092238	9	B intermediate._.Other	58441	RPRD1B	Exonic
20	38092305	38092805	7	B intermediate._.COVID19_55650_0066d7	59008	RPRD1B	Intronic
20	38094236	38094736	10	B intermediate._.COVID19_55650_0066d7	60939	RPRD1B	Intronic
20	38094872	38095372	2	B intermediate._.Control_HIP043	61575	RPRD1B	Intronic
20	38095654	38096154	20	CD14 Mono._.COVID19_55650_0067	62357	RPRD1B	Intronic
20	38109820	38110320	3	CD14 Mono._.Control_EV08	56507	TGM2	Intronic
20	38113367	38113867	17	CD14 Mono._.COVID19_55650_0086	52960	TGM2	Intronic
20	38114220	38114720	6	CD14 Mono._.COVID19_55650_0067	52107	TGM2	Intronic
20	38117145	38117645	2	cDC2._.Rep1	49182	TGM2	Intronic
20	38134562	38135062	3	NK_CD56bright._.Control_HIP043	31765	TGM2	Intronic
20	38140319	38140819	5	CD14 Mono._.COVID19_28205_0558	26008	TGM2	Intronic
20	38144102	38144602	20	CD14 Mono._.COVID19_55650_0083	22225	TGM2	Intronic
20	38145216	38145716	9	CD14 Mono._.COVID19_55650_0066d7	21111	TGM2	Exonic
20	38149410	38149910	2	CD14 Mono._.Control_HIP015	16917	TGM2	Intronic
20	38150043	38150543	2	CD14 Mono._.COVID19_55650_0083	16284	TGM2	Intronic
20	38152023	38152523	14	CD14 Mono._.COVID19_55650_0083	14304	TGM2	Intronic
20	38152534	38153034	22	CD14 Mono._.COVID19_55650_0067	13793	TGM2	Intronic
20	38153510	38154010	3	CD14 Mono._.COVID19_28205_0558	12817	TGM2	Intronic
20	38154541	38155041	3	B intermediate._.Other	11786	TGM2	Intronic
20	38165156	38165656	17	CD14 Mono._.COVID19_55650_0086	1171	TGM2	Intronic
20	38167225	38167725	2	CD14 Mono._.COVID19_55650_0086	896	TGM2	Promoter
20	38168208	38168708	22	CD14 Mono._.COVID19_55650_0086	1879	TGM2	Promoter
20	38168821	38169321	22	CD14 Mono._.COVID19_55650_0083	2492	TGM2	Distal
20	38169668	38170168	2	CD16 Mono._.Control_HIP015	3339	TGM2	Distal
20	38173246	38173746	2	CD14 Mono._.COVID19_55650_0067	6917	TGM2	Distal
20	38178145	38178645	17	CD14 Mono._.COVID19_55650_0066d7	11816	TGM2	Distal
20	38182091	38182591	2	CD14 Mono._.COVID19_55650_0086	15762	TGM2	Distal
20	38186853	38187353	8	CD14 Mono._.Other	20524	TGM2	Distal
20	38187762	38188262	2	CD16 Mono._.Control_HIP043	21433	TGM2	Distal
20	38194812	38195312	2	CD16 Mono._.Other	28483	TGM2	Distal
20	38196500	38197000	8	CD16 Mono._.Control_HIP023	30171	TGM2	Distal
20	38197674	38198174	2	B intermediate._.COVID19_28205_0558	31345	TGM2	Distal
20	38201218	38201718	19	CD14 Mono._.COVID19_55650_0067	34889	TGM2	Distal
20	38204976	38205476	7	CD14 Mono._.COVID19_55650_0086	38647	TGM2	Distal
20	38210748	38211248	10	CD14 Mono._.COVID19_55650_0066d7	44419	TGM2	Exonic
20	38216636	38217136	4	CD14 Mono._.Control_HIP015	43262	LOC149684	Exonic
20	38221034	38221534	18	CD14 Mono._.Control_HIP015	38864	LOC149684	Intronic
20	38222598	38223098	13	CD14 Mono._.COVID19_55650_0086	37300	LOC149684	Exonic
20	38224455	38224955	11	CD14 Mono._.COVID19_55650_0055	35443	LOC149684	Intronic
20	38228410	38228910	3	CD14 Mono._.COVID19_55650_0066d7	31488	LOC149684	Intronic
20	38229729	38230229	5	CD14 Mono._.Control_HIP002	30169	LOC149684	Intronic
20	38231400	38231900	7	CD14 Mono._.Other	28498	LOC149684	Intronic
20	38242792	38243292	4	CD14 Mono._.COVID19_55650_0052	17106	LOC149684	Intronic
20	38243628	38244128	18	CD14 Mono._.COVID19_55650_0083	16270	LOC149684	Intronic
20	38249956	38250456	3	CD14 Mono._.Control_HIP015	9942	LOC149684	Intronic
20	38250668	38251168	7	CD14 Mono._.COVID19_55650_0055	9230	LOC149684	Intronic
20	38251359	38251859	8	CD14 Mono._.COVID19_55650_0067	8539	LOC149684	Intronic
20	38266145	38266645	2	CD14 Mono._.COVID19_28205_0556	5622	KIAA1755	Intronic
20	38267260	38267760	11	CD14 Mono._.COVID19_55650_0055	6737	KIAA1755	Intronic
20	38269012	38269512	3	CD16 Mono._.Control_HIP023	8489	KIAA1755	Intronic
20	38270999	38271499	6	CD14 Mono._.COVID19_55650_0055	10476	KIAA1755	Intronic
20	38275078	38275578	5	CD14 Mono._.COVID19_55650_0067	14555	KIAA1755	Intronic
20	38275807	38276307	21	CD14 Mono._.COVID19_55650_0067	15284	KIAA1755	Intronic
20	38279876	38280376	9	CD14 Mono._.COVID19_55650_0067	19353	KIAA1755	Intronic
20	38286814	38287314	5	CD14 Mono._.COVID19_28205_0556	17058	BPI	Intronic
20	38288143	38288643	13	CD14 Mono._.Control_EV08	15729	BPI	Intronic
20	38291294	38291794	4	CD14 Mono._.COVID19_55650_0055	12578	BPI	Exonic
20	38291916	38292416	9	CD14 Mono._.COVID19_55650_0066d7	11956	BPI	Exonic
20	38293667	38294167	5	CD14 Mono._.COVID19_28205_0556	10205	BPI	Intronic
20	38296073	38296573	4	CD14 Mono._.COVID19_28205_0556	7799	BPI	Intronic
20	38298669	38299169	21	CD14 Mono._.COVID19_55650_0055	5203	BPI	Intronic
20	38300419	38300919	14	CD14 Mono._.Control_HIP015	3453	BPI	Intronic
20	38303837	38304337	21	CD14 Mono._.COVID19_55650_0086	35	BPI	Promoter
20	38304845	38305345	16	CD14 Mono._.COVID19_55650_0055	971	BPI	Intronic
20	38306341	38306841	3	CD14 Mono._.COVID19_28205_0556	2467	BPI	Intronic
20	38307680	38308180	13	CD14 Mono._.Other	3806	BPI	Intronic
20	38321141	38321641	2	CD16 Mono._.Other	17267	BPI	Intronic
20	38321914	38322414	6	CD14 Mono._.COVID19_28205_0558	18040	BPI	Intronic
20	38353247	38353747	2	B intermediate._.Other	7140	LBP	Intronic
20	38355618	38356118	7	CD14 Mono._.COVID19_55650_0067	9511	LBP	Intronic
20	38356266	38356766	10	CD14 Mono._.COVID19_55650_0083	10159	LBP	Intronic
20	38369342	38369842	6	CD16 Mono._.COVID19_55650_0083	23235	LBP	Intronic
20	38395944	38396444	7	CD16 Mono._.Control_HIP044	29159	SNORA71B	Distal
20	38408503	38409003	4	CD16 Mono._.COVID19_55650_0083	16600	SNORA71B	Distal
20	38431770	38432270	2	CD8 TEM._.COVID19_55650_0066d0	1977	SNORA71D	Intronic
20	38432609	38433109	2	CD4 TCM._.Control_HIP044	1138	SNORA71D	Intronic
20	38433578	38434078	3	NK._.COVID19_55650_0083	169	SNORA71D	Intronic
20	38434158	38434658	16	CD8 TEM._.COVID19_28205_0564d0	409	SNORA71D	Promoter
20	38435146	38435646	9	CD4 Naive._.COVID19_28205_0559	42	SNHG17	Promoter
20	38435652	38436152	4	CD8 TEM._.COVID19_28205_0556	548	SNHG17	Promoter
20	38445223	38445723	6	CD14 Mono._.COVID19_55650_0057	1104	SNHG11	Promoter
20	38446383	38446883	19	NK._.COVID19_28205_0559	54	SNHG11	Promoter
20	38447321	38447821	5	CD4 TCM._.COVID19_55650_0067	512	SNORA71E	Promoter
20	38448041	38448541	6	B intermediate._.COVID19_55650_0067	206	SNORA71E	Promoter
20	38460099	38460599	2	CD14 Mono._.Control_EV08	10978	SNORA60	Distal
20	38468072	38468572	3	CD14 Mono._.COVID19_28205_0556	4493	RALGAPB	Distal
20	38471225	38471725	5	CD4 TCM._.COVID19_55650_0083	1340	RALGAPB	Promoter
20	38471948	38472448	8	CD8 TEM._.Other	617	RALGAPB	Promoter
20	38472527	38473027	19	NK._.COVID19_55650_0055	38	RALGAPB	Promoter
20	38473168	38473668	6	CD8 TEM._.COVID19_28205_0564d0	601	RALGAPB	Intronic
20	38534706	38535206	5	CD8 TEM._.COVID19_55650_0066d0	18418	MIR548O2	Intronic
20	38581990	38582490	2	CD8 TEM._.COVID19_55650_0052	1044	ADIG	Intronic
20	38617725	38618225	3	B intermediate._.Control_HIP045	16040	ARHGAP40	Intronic
20	38630627	38631127	2	CD14 Mono._.COVID19_55650_0066d7	28942	ARHGAP40	Intronic
20	38633562	38634062	12	CD4 TCM._.COVID19_55650_0083	31877	ARHGAP40	Intronic
20	38635835	38636335	8	CD14 Mono._.COVID19_55650_0055	34150	ARHGAP40	Intronic
20	38642666	38643166	2	NK._.COVID19_55650_0055	40981	ARHGAP40	Intronic
20	38645292	38645792	5	B intermediate._.COVID19_55650_0066d7	43607	ARHGAP40	Intronic
20	38646092	38646592	9	B intermediate._.COVID19_55650_0066d7	44407	ARHGAP40	Intronic
20	38653035	38653535	2	CD4 TCM._.COVID19_28205_0556	51350	ARHGAP40	Distal
20	38658857	38659357	5	CD4 TCM._.COVID19_55650_0066d7	57172	ARHGAP40	Distal
20	38664987	38665487	2	B intermediate._.Other	59224	SLC32A1	Distal
20	38673685	38674185	4	NK._.Control_HIP002	50526	SLC32A1	Distal
20	38674226	38674726	16	NK._.Control_HIP023	49985	SLC32A1	Distal
20	38675148	38675648	2	NK._.Other	49063	SLC32A1	Distal
20	38676283	38676783	3	CD8 TEM._.Control_HIP023	47928	SLC32A1	Distal
20	38678492	38678992	2	CD8 TEM._.Control_HIP023	45719	SLC32A1	Distal
20	38680457	38680957	3	NK._.COVID19_55650_0086	43754	SLC32A1	Distal
20	38685803	38686303	4	CD4 TCM._.Control_EV08	38408	SLC32A1	Distal
20	38692296	38692796	4	CD8 TEM._.COVID19_55650_0132d0	31915	SLC32A1	Distal
20	38702179	38702679	2	CD14 Mono._.COVID19_28205_0556	22032	SLC32A1	Distal
20	38717854	38718354	2	NK._.COVID19_55650_0086	6357	SLC32A1	Distal
20	38722804	38723304	2	pDC._.Rep2	1407	SLC32A1	Promoter
20	38723911	38724411	2	CD4 TCM._.COVID19_28205_0556	300	SLC32A1	Promoter
20	38725164	38725664	2	pDC._.Rep2	951	SLC32A1	Intronic
20	38725821	38726321	4	CD14 Mono._.COVID19_28205_0556	1608	SLC32A1	Intronic
20	38726380	38726880	2	CD4 TCM._.COVID19_55650_0067	2167	SLC32A1	Intronic
20	38727494	38727994	9	NK._.Control_HIP023	3281	SLC32A1	Exonic
20	38728152	38728652	2	NK._.Control_HIP023	3939	SLC32A1	Exonic
20	38729335	38729835	3	B intermediate._.COVID19_55650_0066d7	5122	SLC32A1	Distal
20	38730238	38730738	5	CD4 TCM._.Control_EV08	6025	SLC32A1	Distal
20	38730824	38731324	10	CD4 TCM._.Control_HIP044	6611	SLC32A1	Distal
20	38731413	38731913	14	CD4 TCM._.COVID19_55650_0067	7200	SLC32A1	Distal
20	38747855	38748355	21	CD8 TEM._.Other	336	ACTR5	Promoter
20	38748639	38749139	14	CD4 TCM._.Control_EV08	446	ACTR5	Intronic
20	38751297	38751797	11	CD4 TCM._.COVID19_55650_0067	3104	ACTR5	Intronic
20	38755574	38756074	2	pDC._.Rep2	7381	ACTR5	Intronic
20	38764846	38765346	4	NK._.COVID19_28205_0556	16653	ACTR5	Intronic
20	38770894	38771394	2	CD8 TEM._.COVID19_28205_0557	22701	ACTR5	Intronic
20	38774132	38774632	2	B intermediate._.Control_HIP045	25939	ACTR5	Distal
20	38775447	38775947	2	CD8 TEM._.COVID19_55650_0066d0	27254	ACTR5	Distal
20	38776254	38776754	18	NK._.COVID19_28205_0555d0	28061	ACTR5	Distal
20	38776816	38777316	4	CD8 TEM._.COVID19_55650_0132d0	28623	ACTR5	Distal
20	38779308	38779808	3	CD8 TEM._.Control_HIP045	26146	PPP1R16B	Distal
20	38790378	38790878	4	CD4 Naive._.COVID19_28205_0559	15076	PPP1R16B	Distal
20	38798207	38798707	2	CD14 Mono._.COVID19_55650_0067	7247	PPP1R16B	Distal
20	38799253	38799753	7	CD16 Mono._.Control_HIP023	6201	PPP1R16B	Distal
20	38801003	38801503	2	NK._.COVID19_28205_0555d0	4451	PPP1R16B	Distal
20	38804317	38804817	4	CD4 TCM._.COVID19_55650_0066d7	1137	PPP1R16B	Promoter
20	38804884	38805384	4	NK_CD56bright._.Control_HIP044	570	PPP1R16B	Promoter
20	38805394	38805894	4	NK_CD56bright._.Control_HIP044	60	PPP1R16B	Promoter
20	38806203	38806703	9	B naive._.Control_EV08	747	PPP1R16B	Intronic
20	38807170	38807670	10	B intermediate._.COVID19_55650_0067	1714	PPP1R16B	Intronic
20	38807682	38808182	2	NK_CD56bright._.Control_HIP043	2226	PPP1R16B	Intronic
20	38808785	38809285	7	B intermediate._.Other	3329	PPP1R16B	Intronic
20	38809369	38809869	2	B naive._.COVID19_55650_0132d0	3913	PPP1R16B	Intronic
20	38810479	38810979	3	NK._.COVID19_55650_0083	5023	PPP1R16B	Intronic
20	38811180	38811680	3	CD14 Mono._.COVID19_55650_0052	5724	PPP1R16B	Intronic
20	38812026	38812526	2	B intermediate._.COVID19_55650_0067	6570	PPP1R16B	Intronic
20	38812823	38813323	4	B intermediate._.Control_HIP043	7367	PPP1R16B	Intronic
20	38816499	38816999	2	CD8 TEM._.Control_HIP023	11043	PPP1R16B	Intronic
20	38817805	38818305	2	B intermediate._.Control_HIP043	12349	PPP1R16B	Intronic
20	38827739	38828239	2	CD4 TCM._.Control_HIP023	22283	PPP1R16B	Intronic
20	38828692	38829192	2	CD8 TEM._.COVID19_28205_0559	23236	PPP1R16B	Intronic
20	38833220	38833720	12	CD4 TCM._.Other	27764	PPP1R16B	Intronic
20	38833755	38834255	11	CD4 TCM._.COVID19_28205_0558	28299	PPP1R16B	Intronic
20	38836857	38837357	2	B intermediate._.COVID19_55650_0066d7	31401	PPP1R16B	Intronic
20	38838066	38838566	2	CD4 TCM._.COVID19_55650_0083	32610	PPP1R16B	Intronic
20	38839996	38840496	18	CD8 TEM._.COVID19_55650_0066d0	34540	PPP1R16B	Intronic
20	38840820	38841320	18	CD4 TCM._.Control_HIP002	35364	PPP1R16B	Intronic
20	38841429	38841929	3	CD8 TEM._.COVID19_55650_0066d7	35973	PPP1R16B	Intronic
20	38841947	38842447	9	CD8 TEM._.COVID19_55650_0066d7	36491	PPP1R16B	Intronic
20	38842452	38842952	10	B intermediate._.Control_HIP045	36996	PPP1R16B	Intronic
20	38843323	38843823	8	CD4 TCM._.COVID19_28205_0556	37867	PPP1R16B	Intronic
20	38844896	38845396	3	CD4 Naive._.COVID19_28205_0559	39440	PPP1R16B	Intronic
20	38845662	38846162	4	CD8 TEM._.COVID19_55650_0083	40206	PPP1R16B	Intronic
20	38846892	38847392	4	CD4 TCM._.Control_HIP044	41436	PPP1R16B	Intronic
20	38855946	38856446	2	B naive._.Control_HIP044	50490	PPP1R16B	Intronic
20	38858270	38858770	2	CD4 TCM._.COVID19_55650_0083	52814	PPP1R16B	Intronic
20	38859012	38859512	9	B naive._.COVID19_55650_0067	53556	PPP1R16B	Intronic
20	38860508	38861008	7	B intermediate._.COVID19_28205_0558	55052	PPP1R16B	Intronic
20	38861450	38861950	3	B naive._.COVID19_55650_0067	55994	PPP1R16B	Intronic
20	38862281	38862781	2	CD4 TCM._.COVID19_55650_0066d7	56825	PPP1R16B	Intronic
20	38863060	38863560	9	B intermediate._.COVID19_55650_0066d7	57604	PPP1R16B	Intronic
20	38864118	38864618	2	cDC2._.Rep1	58662	PPP1R16B	Intronic
20	38864951	38865451	3	CD4 TCM._.COVID19_28205_0558	59495	PPP1R16B	Intronic
20	38866250	38866750	10	NK._.COVID19_55650_0055	59811	FAM83D	Intronic
20	38870652	38871152	10	CD8 TEM._.Control_EV08	55409	FAM83D	Intronic
20	38871550	38872050	3	CD8 TEM._.COVID19_28205_0564d0	54511	FAM83D	Intronic
20	38872292	38872792	3	CD4 TCM._.Other	53769	FAM83D	Intronic
20	38873099	38873599	21	CD8 TEM._.COVID19_55650_0083	52962	FAM83D	Intronic
20	38873753	38874253	3	CD4 TCM._.Control_HIP044	52308	FAM83D	Intronic
20	38874745	38875245	17	CD4 TCM._.COVID19_28205_0564d0	51316	FAM83D	Intronic
20	38875362	38875862	10	B naive._.COVID19_55650_0067	50699	FAM83D	Intronic
20	38876028	38876528	8	CD8 TEM._.COVID19_55650_0132d0	50033	FAM83D	Intronic
20	38877428	38877928	4	CD8 TEM._.COVID19_55650_0132d0	48633	FAM83D	Intronic
20	38878950	38879450	8	B naive._.Other	47111	FAM83D	Intronic
20	38880276	38880776	2	B naive._.Control_EV08	45785	FAM83D	Intronic
20	38881148	38881648	4	NK._.COVID19_55650_0132d0	44913	FAM83D	Intronic
20	38881885	38882385	3	CD4 TCM._.Control_HIP044	44176	FAM83D	Intronic
20	38883127	38883627	16	NK._.COVID19_55650_0067	42934	FAM83D	Intronic
20	38884034	38884534	9	CD14 Mono._.COVID19_55650_0055	42027	FAM83D	Intronic
20	38884781	38885281	3	B intermediate._.Control_HIP043	41280	FAM83D	Intronic
20	38888217	38888717	2	CD8 TEM._.COVID19_28205_0564d0	37844	FAM83D	Intronic
20	38891892	38892392	2	B naive._.Control_EV08	34169	FAM83D	Intronic
20	38892466	38892966	5	B naive._.Control_HIP023	33595	FAM83D	Intronic
20	38892982	38893482	7	CD4 TCM._.COVID19_28205_0556	33079	FAM83D	Intronic
20	38893725	38894225	20	CD8 TEM._.COVID19_55650_0132d0	32336	FAM83D	Intronic
20	38905280	38905780	2	CD8 TEM._.COVID19_55650_0132d0	20781	FAM83D	Intronic
20	38924749	38925249	6	CD4 TCM._.COVID19_55650_0066d7	1312	FAM83D	Promoter
20	38925448	38925948	3	CD4 TCM._.COVID19_55650_0083	613	FAM83D	Promoter
20	38926054	38926554	22	CD14 Mono._.Control_HIP023	7	FAM83D	Promoter
20	38926594	38927094	10	CD8 TEM._.Other	531	FAM83D	Exonic
20	38927225	38927725	3	CD4 TCM._.COVID19_55650_0066d7	1162	FAM83D	Intronic
20	38927957	38928457	3	CD4 TCM._.Control_HIP002	1894	FAM83D	Intronic
20	38929747	38930247	2	CD8 TEM._.COVID19_55650_0052	3684	FAM83D	Intronic
20	38935167	38935667	4	CD8 TEM._.COVID19_28205_0564d0	9104	FAM83D	Intronic
20	38939572	38940072	2	B intermediate._.Control_HIP045	13509	FAM83D	Intronic
20	38942331	38942831	2	CD4 TCM._.Control_EV08	16268	FAM83D	Intronic
20	38961338	38961838	2	CD4 TCM._.COVID19_28205_0558	710	DHX35	Promoter
20	38962054	38962554	21	CD8 TEM._.COVID19_28205_0564d0	4	DHX35	Promoter
20	38962864	38963364	3	CD14 Mono._.COVID19_55650_0067	814	DHX35	Intronic
20	38985710	38986210	2	Plasmablast._.COVID19_28205_0558	23660	DHX35	Intronic
20	38987668	38988168	3	B naive._.Control_HIP044	25618	DHX35	Intronic
20	38997416	38997916	6	CD8 TEM._.COVID19_28205_0557	35366	DHX35	Intronic
20	39004458	39004958	2	CD4 TCM._.COVID19_28205_0558	42408	DHX35	Intronic
20	39019693	39020193	2	Plasmablast._.COVID19_28205_0558	57643	DHX35	Intronic
20	39021599	39022099	2	Plasmablast._.1	59549	DHX35	Exonic
20	39025826	39026326	2	CD8 TEM._.COVID19_55650_0066d7	63776	DHX35	Intronic
20	39039157	39039657	2	CD4 TCM._.COVID19_55650_0083	77107	DHX35	Exonic
20	39047986	39048486	19	CD14 Mono._.COVID19_28205_0556	85936	DHX35	Distal
20	39049121	39049621	2	NK._.COVID19_55650_0086	87071	DHX35	Distal
20	39050008	39050508	17	CD8 TEM._.COVID19_55650_0066d7	87958	DHX35	Distal
20	39050552	39051052	2	CD8 TEM._.COVID19_55650_0066d7	88502	DHX35	Distal
20	39055704	39056204	2	CD14 Mono._.COVID19_28205_0556	93654	DHX35	Distal
20	39078559	39079059	7	CD8 TEM._.COVID19_55650_0132d0	116509	DHX35	Distal
20	39081109	39081609	11	NK._.Control_HIP023	119059	DHX35	Distal
20	39086394	39086894	2	NK._.Control_HIP002	124344	DHX35	Distal
20	39088928	39089428	3	NK._.COVID19_55650_0086	126878	DHX35	Distal
20	39264486	39264986	2	B intermediate._.COVID19_55650_0066d7	39987	LINC01734	Distal
20	39268868	39269368	2	B intermediate._.COVID19_55650_0066d7	44369	LINC01734	Distal
20	39309393	39309893	3	B intermediate._.COVID19_55650_0066d7	84894	LINC01734	Distal
20	39319943	39320443	2	CD8 TEM._.COVID19_28205_0557	95444	LINC01734	Distal
20	39338905	39339405	10	B intermediate._.COVID19_55650_0066d7	114406	LINC01734	Distal
20	39451379	39451879	2	B intermediate._.COVID19_55650_0067	226880	LINC01734	Distal
20	39538251	39538751	3	B intermediate._.Control_HIP043	313752	LINC01734	Distal
20	39568040	39568540	5	B intermediate._.COVID19_55650_0066d7	343541	LINC01734	Distal
20	39660865	39661365	4	B intermediate._.Control_HIP045	343361	LINC01370	Distal
20	39785877	39786377	4	B intermediate._.Other	218349	LINC01370	Distal
20	39825886	39826386	8	B intermediate._.Control_HIP043	178340	LINC01370	Distal
20	39829580	39830080	10	B intermediate._.Control_HIP043	174646	LINC01370	Distal
20	39874017	39874517	4	B intermediate._.Control_HIP043	130209	LINC01370	Distal
20	39885943	39886443	3	CD16 Mono._.Control_HIP044	118283	LINC01370	Distal
20	39886788	39887288	6	CD14 Mono._.COVID19_55650_0066d7	117438	LINC01370	Distal
20	39909572	39910072	8	CD14 Mono._.COVID19_55650_0067	94654	LINC01370	Distal
20	40017247	40017747	2	CD4 Naive._.COVID19_28205_0559	13019	LINC01370	Distal
20	40049773	40050273	7	CD16 Mono._.Control_HIP002	45545	LINC01370	Distal
20	40159211	40159711	2	CD14 Mono._.Control_EV08	154983	LINC01370	Distal
20	40160011	40160511	11	CD14 Mono._.COVID19_55650_0083	155783	LINC01370	Distal
20	40192018	40192518	2	CD14 Mono._.Other	187790	LINC01370	Distal
20	40241825	40242325	7	CD14 Mono._.COVID19_55650_0066d7	237597	LINC01370	Distal
20	40265721	40266221	6	CD14 Mono._.Control_HIP023	261493	LINC01370	Distal
20	40278608	40279108	3	CD14 Mono._.Control_HIP045	274380	LINC01370	Distal
20	40279315	40279815	12	CD14 Mono._.COVID19_28205_0555d0	275087	LINC01370	Distal
20	40321707	40322207	21	CD14 Mono._.COVID19_28205_0556	317479	LINC01370	Distal
20	40322854	40323354	11	CD14 Mono._.COVID19_55650_0055	318626	LINC01370	Distal
20	40323414	40323914	22	CD14 Mono._.COVID19_55650_0083	319186	LINC01370	Distal
20	40325133	40325633	12	CD14 Mono._.COVID19_55650_0066d7	320905	LINC01370	Distal
20	40326764	40327264	21	CD14 Mono._.Control_EV08	322536	LINC01370	Distal
20	40336018	40336518	3	CD14 Mono._.COVID19_55650_0052	331790	LINC01370	Distal
20	40339979	40340479	8	CD16 Mono._.Other	335751	LINC01370	Distal
20	40341429	40341929	4	CD14 Mono._.COVID19_55650_0067	337201	LINC01370	Distal
20	40359078	40359578	13	CD14 Mono._.COVID19_55650_0066d7	329911	MAFB	Distal
20	40362214	40362714	3	CD16 Mono._.COVID19_55650_0052	326775	MAFB	Distal
20	40390265	40390765	3	CD14 Mono._.COVID19_55650_0055	298724	MAFB	Distal
20	40422653	40423153	7	CD14 Mono._.COVID19_55650_0066d7	266336	MAFB	Distal
20	40427022	40427522	2	CD14 Mono._.COVID19_55650_0083	261967	MAFB	Distal
20	40436694	40437194	13	CD14 Mono._.COVID19_55650_0066d7	252295	MAFB	Distal
20	40442028	40442528	3	CD14 Mono._.COVID19_55650_0055	246961	MAFB	Distal
20	40457036	40457536	2	CD8 TEM._.COVID19_28205_0557	231953	MAFB	Distal
20	40462535	40463035	5	CD14 Mono._.COVID19_55650_0066d7	226454	MAFB	Distal
20	40464642	40465142	7	CD16 Mono._.COVID19_55650_0052	224347	MAFB	Distal
20	40466817	40467317	2	CD14 Mono._.COVID19_55650_0086	222172	MAFB	Distal
20	40467413	40467913	2	B intermediate._.Control_HIP045	221576	MAFB	Distal
20	40467923	40468423	4	B intermediate._.Control_HIP043	221066	MAFB	Distal
20	40470926	40471426	11	CD14 Mono._.COVID19_55650_0066d7	218063	MAFB	Distal
20	40488342	40488842	2	CD14 Mono._.Control_EV08	200647	MAFB	Distal
20	40491358	40491858	9	CD14 Mono._.COVID19_55650_0086	197631	MAFB	Distal
20	40492339	40492839	3	CD14 Mono._.COVID19_55650_0066d7	196650	MAFB	Distal
20	40493480	40493980	17	CD14 Mono._.Control_EV08	195509	MAFB	Distal
20	40494153	40494653	21	CD14 Mono._.COVID19_55650_0083	194836	MAFB	Distal
20	40494684	40495184	15	CD14 Mono._.COVID19_55650_0066d7	194305	MAFB	Distal
20	40495886	40496386	8	CD14 Mono._.COVID19_55650_0132d0	193103	MAFB	Distal
20	40497706	40498206	21	CD14 Mono._.Control_EV08	191283	MAFB	Distal
20	40498268	40498768	22	CD14 Mono._.COVID19_55650_0066d7	190721	MAFB	Distal
20	40499324	40499824	13	CD14 Mono._.COVID19_55650_0066d7	189665	MAFB	Distal
20	40503033	40503533	5	CD14 Mono._.COVID19_55650_0132d0	185956	MAFB	Distal
20	40506418	40506918	22	CD14 Mono._.COVID19_55650_0132d0	182571	MAFB	Distal
20	40510937	40511437	3	CD14 Mono._.COVID19_55650_0066d7	178052	MAFB	Distal
20	40511645	40512145	2	CD14 Mono._.COVID19_28205_0556	177344	MAFB	Distal
20	40513649	40514149	2	CD14 Mono._.COVID19_28205_0564d0	175340	MAFB	Distal
20	40519908	40520408	4	CD14 Mono._.COVID19_55650_0066d7	169081	MAFB	Distal
20	40561160	40561660	4	CD14 Mono._.COVID19_55650_0067	127829	MAFB	Distal
20	40561953	40562453	21	CD14 Mono._.COVID19_55650_0067	127036	MAFB	Distal
20	40565016	40565516	6	CD14 Mono._.COVID19_55650_0066d7	123973	MAFB	Distal
20	40568248	40568748	3	CD14 Mono._.COVID19_55650_0055	120741	MAFB	Distal
20	40571642	40572142	18	CD14 Mono._.COVID19_28205_0555d0	117347	MAFB	Distal
20	40572228	40572728	9	CD14 Mono._.Other	116761	MAFB	Distal
20	40575770	40576270	4	CD16 Mono._.Control_HIP023	113219	MAFB	Distal
20	40579393	40579893	2	CD4 TCM._.COVID19_28205_0556	109596	MAFB	Distal
20	40582449	40582949	5	CD14 Mono._.COVID19_55650_0055	106540	MAFB	Distal
20	40583248	40583748	8	CD16 Mono._.COVID19_55650_0083	105741	MAFB	Distal
20	40591072	40591572	5	CD14 Mono._.Control_EV08	97917	MAFB	Distal
20	40592883	40593383	5	CD14 Mono._.COVID19_55650_0083	96106	MAFB	Distal
20	40600414	40600914	3	CD16 Mono._.Control_HIP023	88575	MAFB	Distal
20	40600920	40601420	5	CD16 Mono._.Control_HIP043	88069	MAFB	Distal
20	40610675	40611175	3	CD14 Mono._.Other	78314	MAFB	Distal
20	40630571	40631071	3	CD14 Mono._.COVID19_28205_0564d0	58418	MAFB	Distal
20	40639677	40640177	3	CD14 Mono._.Control_EV08	49312	MAFB	Distal
20	40641147	40641647	7	CD16 Mono._.Control_HIP015	47842	MAFB	Distal
20	40658662	40659162	2	CD14 Mono._.Control_HIP002	30327	MAFB	Distal
