## Supplemental Table 4 for "Mapping disease regulatory circuits at cell-type resolution from single-cell multiomics data" (part 20 of 21)

### Sheet: Table S4 (continued)
Table S4. COVID-19 PBMC scATACseq peaks
20	40676361	40676861	6	CD14 Mono._.COVID19_55650_0086	12628	MAFB	Distal
20	40680517	40681017	8	CD16 Mono._.Control_HIP015	8472	MAFB	Distal
20	40681098	40681598	4	CD16 Mono._.Control_HIP015	7891	MAFB	Distal
20	40682073	40682573	13	CD14 Mono._.COVID19_28205_0558	6916	MAFB	Distal
20	40682626	40683126	16	CD14 Mono._.COVID19_55650_0083	6363	MAFB	Distal
20	40683137	40683637	18	CD14 Mono._.COVID19_55650_0067	5852	MAFB	Distal
20	40683779	40684279	12	CD14 Mono._.COVID19_55650_0083	5210	MAFB	Distal
20	40684937	40685437	7	CD16 Mono._.COVID19_55650_0083	4052	MAFB	Distal
20	40686366	40686866	5	CD14 Mono._.COVID19_55650_0067	2623	MAFB	Exonic
20	40687424	40687924	18	CD14 Mono._.Other	1565	MAFB	Exonic
20	40688193	40688693	9	CD14 Mono._.COVID19_55650_0066d7	796	MAFB	Exonic
20	40688999	40689499	22	CD14 Mono._.COVID19_55650_0057	8	MAFB	Promoter
20	40689921	40690421	22	CD14 Mono._.COVID19_55650_0083	930	MAFB	Promoter
20	40690536	40691036	5	CD16 Mono._.COVID19_55650_0083	1545	MAFB	Promoter
20	40691804	40692304	4	CD14 Mono._.Control_HIP002	2813	MAFB	Distal
20	40697576	40698076	2	CD16 Mono._.COVID19_55650_0052	8585	MAFB	Distal
20	40703225	40703725	2	CD4 TCM._.Control_HIP044	14234	MAFB	Distal
20	40719278	40719778	17	CD14 Mono._.Other	30287	MAFB	Distal
20	40741438	40741938	5	CD8 TEM._.COVID19_55650_0066d0	52447	MAFB	Distal
20	40744435	40744935	5	CD14 Mono._.COVID19_28205_0555d0	55444	MAFB	Distal
20	40752873	40753373	2	CD14 Mono._.Control_HIP002	63882	MAFB	Distal
20	40753441	40753941	5	CD14 Mono._.COVID19_55650_0086	64450	MAFB	Distal
20	40757111	40757611	9	CD14 Mono._.COVID19_55650_0057	68120	MAFB	Distal
20	40765766	40766266	8	CD14 Mono._.COVID19_55650_0066d7	76775	MAFB	Distal
20	40767779	40768279	2	CD14 Mono._.COVID19_28205_0556	78788	MAFB	Distal
20	40769843	40770343	7	CD16 Mono._.Other	80852	MAFB	Distal
20	40770440	40770940	2	CD14 Mono._.COVID19_55650_0083	81449	MAFB	Distal
20	40770974	40771474	11	CD14 Mono._.COVID19_55650_0067	81983	MAFB	Distal
20	40774172	40774672	7	CD14 Mono._.COVID19_55650_0057	85181	MAFB	Distal
20	40776438	40776938	3	CD14 Mono._.COVID19_55650_0055	87447	MAFB	Distal
20	40779066	40779566	19	CD14 Mono._.COVID19_28205_0555d0	90075	MAFB	Distal
20	40780888	40781388	2	CD14 Mono._.COVID19_55650_0055	91897	MAFB	Distal
20	40781585	40782085	22	CD14 Mono._.COVID19_28205_0555d0	92594	MAFB	Distal
20	40782398	40782898	18	CD14 Mono._.COVID19_28205_0564d0	93407	MAFB	Distal
20	40785273	40785773	2	CD14 Mono._.Control_HIP015	96282	MAFB	Distal
20	40786544	40787044	2	CD14 Mono._.COVID19_55650_0083	97553	MAFB	Distal
20	40787919	40788419	5	CD14 Mono._.Control_HIP002	98928	MAFB	Distal
20	40797385	40797885	4	NK._.Control_HIP044	108394	MAFB	Distal
20	40835616	40836116	2	CD8 TEM._.COVID19_28205_0557	146625	MAFB	Distal
20	40844404	40844904	2	CD16 Mono._.Other	155413	MAFB	Distal
20	40849415	40849915	2	NK._.COVID19_28205_0559	160424	MAFB	Distal
20	40880231	40880731	3	CD14 Mono._.COVID19_28205_0555d0	148336	TOP1	Distal
20	40882130	40882630	8	CD8 TEM._.COVID19_55650_0066d0	146437	TOP1	Distal
20	40889259	40889759	2	CD14 Mono._.COVID19_55650_0067	139308	TOP1	Distal
20	40891279	40891779	2	CD14 Mono._.Control_HIP043	137288	TOP1	Distal
20	40931317	40931817	2	pDC._.Rep1	97250	TOP1	Distal
20	40941237	40941737	4	CD14 Mono._.COVID19_55650_0066d7	87330	TOP1	Distal
20	40941962	40942462	6	B intermediate._.Control_HIP023	86605	TOP1	Distal
20	40943577	40944077	2	CD4 TCM._.Other	84990	TOP1	Distal
20	40945848	40946348	5	CD14 Mono._.Control_HIP043	82719	TOP1	Distal
20	40953395	40953895	4	CD14 Mono._.Control_HIP043	75172	TOP1	Distal
20	40954364	40954864	2	CD8 TEM._.Control_HIP023	74203	TOP1	Distal
20	40956460	40956960	2	pDC._.Rep2	72107	TOP1	Distal
20	40961018	40961518	2	CD8 TEM._.Control_HIP023	67549	TOP1	Distal
20	40961702	40962202	13	CD14 Mono._.Control_EV08	66865	TOP1	Distal
20	40962908	40963408	18	CD14 Mono._.COVID19_28205_0558	65659	TOP1	Distal
20	40966054	40966554	3	B naive._.Control_HIP044	62513	TOP1	Distal
20	40968653	40969153	13	CD4 TCM._.COVID19_55650_0083	59914	TOP1	Distal
20	40969228	40969728	2	NK._.COVID19_55650_0132d0	59339	TOP1	Distal
20	40982699	40983199	2	CD14 Mono._.COVID19_55650_0055	45868	TOP1	Distal
20	40986330	40986830	2	B naive._.Control_EV08	42237	TOP1	Distal
20	40990481	40990981	22	CD14 Mono._.COVID19_55650_0132d0	38086	TOP1	Distal
20	40991358	40991858	10	B intermediate._.COVID19_55650_0067	37209	TOP1	Distal
20	40994071	40994571	5	B naive._.COVID19_55650_0052	34496	TOP1	Distal
20	41001401	41001901	16	CD14 Mono._.Other	27166	TOP1	Distal
20	41003236	41003736	22	CD14 Mono._.COVID19_55650_0132d0	25331	TOP1	Distal
20	41003864	41004364	11	CD8 TEM._.COVID19_55650_0066d0	24703	TOP1	Distal
20	41005355	41005855	4	CD14 Mono._.Control_EV08	23212	TOP1	Distal
20	41006832	41007332	5	CD14 Mono._.Control_HIP015	21735	TOP1	Distal
20	41007478	41007978	9	CD14 Mono._.COVID19_55650_0132d0	21089	TOP1	Distal
20	41008204	41008704	21	CD14 Mono._.COVID19_55650_0067	20363	TOP1	Distal
20	41009289	41009789	2	Plasmablast._.1	19278	TOP1	Distal
20	41011531	41012031	9	B intermediate._.COVID19_55650_0066d7	17036	TOP1	Distal
20	41012199	41012699	6	B naive._.Control_EV08	16368	TOP1	Distal
20	41012813	41013313	6	CD14 Mono._.Control_HIP023	15754	TOP1	Distal
20	41027635	41028135	2	CD4 TCM._.COVID19_55650_0066d7	932	TOP1	Promoter
20	41028422	41028922	19	NK._.Control_HIP002	145	TOP1	Promoter
20	41029291	41029791	18	CD8 TEM._.COVID19_28205_0557	722	TOP1	Intronic
20	41029943	41030443	4	NK._.COVID19_28205_0559	1374	TOP1	Intronic
20	41030848	41031348	2	CD4 Naive._.Control_HIP045	2279	TOP1	Intronic
20	41039008	41039508	3	CD4 TCM._.COVID19_55650_0067	10439	TOP1	Intronic
20	41040793	41041293	6	CD4 TCM._.COVID19_28205_0555d2	12224	TOP1	Intronic
20	41046269	41046769	5	CD4 TCM._.COVID19_28205_0556	17700	TOP1	Intronic
20	41046819	41047319	3	NK._.Control_HIP023	18250	TOP1	Intronic
20	41047840	41048340	9	B intermediate._.COVID19_55650_0066d7	19271	TOP1	Intronic
20	41048726	41049226	14	CD4 TCM._.COVID19_55650_0083	20157	TOP1	Intronic
20	41049407	41049907	2	NK._.COVID19_55650_0066d7	20838	TOP1	Intronic
20	41050724	41051224	8	B naive._.COVID19_55650_0067	22155	TOP1	Intronic
20	41051363	41051863	10	CD14 Mono._.COVID19_28205_0558	22794	TOP1	Intronic
20	41058333	41058833	2	CD14 Mono._.COVID19_55650_0067	29764	TOP1	Intronic
20	41063370	41063870	2	CD14 Mono._.COVID19_28205_0556	34801	TOP1	Intronic
20	41064324	41064824	4	B naive._.Control_HIP043	35755	TOP1	Intronic
20	41073049	41073549	2	CD8 TEM._.COVID19_55650_0132d0	44480	TOP1	Intronic
20	41076687	41077187	3	CD4 TCM._.Control_HIP044	48118	TOP1	Intronic
20	41078243	41078743	6	CD4 Naive._.COVID19_28205_0559	49674	TOP1	Intronic
20	41081162	41081662	5	CD8 TEM._.COVID19_55650_0132d0	52593	TOP1	Intronic
20	41086442	41086942	8	CD14 Mono._.COVID19_28205_0555d0	50267	PLCG1	Intronic
20	41094475	41094975	3	CD4 TCM._.Other	42234	PLCG1	Intronic
20	41095311	41095811	16	CD8 TEM._.COVID19_55650_0132d0	41398	PLCG1	Intronic
20	41111694	41112194	2	B naive._.COVID19_55650_0067	25015	PLCG1	Intronic
20	41125498	41125998	2	CD16 Mono._.Control_HIP015	11211	PLCG1	Intronic
20	41131786	41132286	2	Plasmablast._.1	4923	PLCG1	Intronic
20	41133909	41134409	8	CD4 TCM._.Control_HIP044	2800	PLCG1	Intronic
20	41134576	41135076	2	B naive._.COVID19_55650_0067	2133	PLCG1	Intronic
20	41135145	41135645	15	CD4 TCM._.Control_EV08	1564	PLCG1	Promoter
20	41135747	41136247	2	CD16 Mono._.COVID19_55650_0083	962	PLCG1	Promoter
20	41136671	41137171	20	CD14 Mono._.COVID19_55650_0086	38	PLCG1	Promoter
20	41137229	41137729	14	CD4 TCM._.COVID19_55650_0066d7	518	PLCG1	Exonic
20	41137806	41138306	18	CD8 TEM._.Control_HIP023	52	PLCG1-AS1	Promoter
20	41138586	41139086	20	CD8 TEM._.Control_HIP023	832	PLCG1-AS1	Promoter
20	41139167	41139667	8	CD4 TCM._.Control_EV08	1413	PLCG1-AS1	Promoter
20	41139724	41140224	9	CD8 TEM._.Control_HIP023	1970	PLCG1-AS1	Promoter
20	41140451	41140951	7	CD4 TCM._.COVID19_55650_0055	2697	PLCG1-AS1	Intronic
20	41141129	41141629	7	CD4 TCM._.COVID19_55650_0066d7	3375	PLCG1-AS1	Intronic
20	41142228	41142728	11	CD8 TEM._.Control_HIP023	4474	PLCG1-AS1	Intronic
20	41142978	41143478	14	CD4 TCM._.COVID19_28205_0564d0	5224	PLCG1-AS1	Intronic
20	41143698	41144198	3	NK_CD56bright._.Control_HIP044	5944	PLCG1-AS1	Intronic
20	41144310	41144810	2	CD4 TCM._.COVID19_55650_0066d7	6556	PLCG1-AS1	Intronic
20	41144922	41145422	3	NK._.COVID19_55650_0055	7168	PLCG1-AS1	Intronic
20	41145704	41146204	2	CD4 TCM._.COVID19_28205_0556	7950	PLCG1-AS1	Intronic
20	41148030	41148530	2	CD8 TEM._.COVID19_55650_0066d0	10276	PLCG1-AS1	Intronic
20	41149648	41150148	2	CD4 TCM._.Control_EV08	11894	PLCG1-AS1	Intronic
20	41150618	41151118	9	CD4 TCM._.COVID19_55650_0067	12864	PLCG1-AS1	Intronic
20	41151142	41151642	2	CD8 TEM._.COVID19_55650_0066d7	13388	PLCG1-AS1	Intronic
20	41152199	41152699	3	CD4 TCM._.Other	14445	PLCG1-AS1	Intronic
20	41154625	41155125	5	CD4 TCM._.COVID19_28205_0558	14147	MIR6871	Intronic
20	41155405	41155905	2	CD4 TCM._.COVID19_55650_0067	13367	MIR6871	Intronic
20	41155956	41156456	6	CD4 TCM._.COVID19_28205_0558	12816	MIR6871	Intronic
20	41157037	41157537	19	CD4 TCM._.COVID19_55650_0066d7	11735	MIR6871	Intronic
20	41157795	41158295	3	CD4 TCM._.Control_HIP044	10977	MIR6871	Intronic
20	41158470	41158970	6	CD8 TEM._.Control_HIP023	10302	MIR6871	Intronic
20	41161820	41162320	2	CD8 TEM._.COVID19_55650_0083	6952	MIR6871	Intronic
20	41162892	41163392	2	CD8 TEM._.Control_HIP023	5880	MIR6871	Exonic
20	41167863	41168363	2	Plasmablast._.1	909	MIR6871	Promoter
20	41171940	41172440	2	CD4 TCM._.Control_HIP043	3166	MIR6871	Intronic
20	41173070	41173570	12	CD8 TEM._.Control_HIP023	4296	MIR6871	Intronic
20	41175982	41176482	2	CD4 Naive._.Other	7208	MIR6871	Exonic
20	41186427	41186927	3	CD8 TEM._.Control_HIP045	17653	MIR6871	Intronic
20	41231785	41232285	10	CD4 TCM._.Control_HIP043	63011	MIR6871	Intronic
20	41232292	41232792	17	CD4 TCM._.Control_HIP044	63518	MIR6871	Intronic
20	41233234	41233734	5	CD14 Mono._.COVID19_55650_0067	64460	MIR6871	Intronic
20	41245041	41245541	2	B naive._.Control_HIP043	72380	ZHX3	Intronic
20	41249276	41249776	5	CD14 Mono._.COVID19_55650_0066d7	68145	ZHX3	Intronic
20	41250006	41250506	5	CD14 Mono._.COVID19_28205_0564d0	67415	ZHX3	Intronic
20	41279640	41280140	2	B naive._.Control_HIP023	37781	ZHX3	Intronic
20	41290772	41291272	17	CD14 Mono._.COVID19_28205_0555d0	26649	ZHX3	Intronic
20	41306013	41306513	9	B intermediate._.COVID19_55650_0066d7	11408	ZHX3	Intronic
20	41316917	41317417	5	CD4 Naive._.COVID19_28205_0558	504	ZHX3	Exonic
20	41317474	41317974	21	CD8 TEM._.COVID19_28205_0557	51	ZHX3	Promoter
20	41318500	41319000	3	CD4 TCM._.COVID19_55650_0066d7	1077	ZHX3	Promoter
20	41320940	41321440	2	CD16 Mono._.Control_HIP023	3517	ZHX3	Distal
20	41321518	41322018	18	CD14 Mono._.COVID19_55650_0067	4095	ZHX3	Distal
20	41327307	41327807	2	NK._.COVID19_55650_0086	9884	ZHX3	Distal
20	41329496	41329996	15	CD14 Mono._.COVID19_55650_0067	11173	LPIN3	Distal
20	41339931	41340431	21	CD8 TEM._.Other	738	LPIN3	Promoter
20	41340496	41340996	6	CD4 TCM._.COVID19_55650_0067	173	LPIN3	Promoter
20	41347778	41348278	2	NK._.COVID19_55650_0086	7107	LPIN3	Intronic
20	41352983	41353483	2	CD14 Mono._.COVID19_28205_0556	12312	LPIN3	Intronic
20	41369592	41370092	2	pDC._.Rep2	3014	EMILIN3	Distal
20	41390252	41390752	2	CD4 TCM._.COVID19_28205_0564d0	23674	EMILIN3	Distal
20	41403878	41404378	2	CD14 Mono._.Control_HIP043	37300	EMILIN3	Exonic
20	41407567	41408067	13	NK._.COVID19_28205_0555d0	40989	EMILIN3	Intronic
20	41408305	41408805	2	Plasmablast._.1	41727	EMILIN3	Intronic
20	41427733	41428233	4	CD4 Naive._.Other	61155	EMILIN3	Intronic
20	41428281	41428781	7	CD4 Naive._.Control_HIP043	61703	EMILIN3	Intronic
20	41432579	41433079	2	Plasmablast._.COVID19_28205_0558	66001	EMILIN3	Intronic
20	41443606	41444106	5	CD14 Mono._.COVID19_28205_0555d0	77028	EMILIN3	Intronic
20	41473238	41473738	2	CD16 Mono._.COVID19_55650_0083	106660	EMILIN3	Exonic
20	41480045	41480545	5	CD16 Mono._.Control_HIP015	113467	EMILIN3	Intronic
20	41553036	41553536	2	CD16 Mono._.Other	65207	CHD6	Intronic
20	41573789	41574289	5	CD16 Mono._.Control_HIP002	44454	CHD6	Intronic
20	41577157	41577657	6	NK._.COVID19_28205_0559	41086	CHD6	Intronic
20	41592725	41593225	11	CD14 Mono._.COVID19_55650_0067	25518	CHD6	Intronic
20	41599511	41600011	2	CD16 Mono._.Control_HIP015	18732	CHD6	Intronic
20	41609376	41609876	3	B naive._.Other	8867	CHD6	Intronic
20	41615434	41615934	2	CD4 Naive._.COVID19_28205_0556	2809	CHD6	Intronic
20	41616164	41616664	4	CD14 Mono._.COVID19_55650_0066d7	2079	CHD6	Intronic
20	41616936	41617436	2	CD8 TEM._.COVID19_28205_0557	1307	CHD6	Intronic
20	41617523	41618023	16	CD4 TCM._.COVID19_55650_0067	720	CHD6	Intronic
20	41618243	41618743	21	CD8 TEM._.Other	0	CHD6	Promoter
20	41618777	41619277	7	CD8 TEM._.COVID19_55650_0066d0	532	CHD6	Promoter
20	41619724	41620224	4	CD8 TEM._.COVID19_55650_0066d0	1479	CHD6	Promoter
20	41623872	41624372	5	CD16 Mono._.Control_HIP044	5627	CHD6	Distal
20	41627043	41627543	4	CD14 Mono._.Control_HIP043	8798	CHD6	Distal
20	41627773	41628273	3	B naive._.Control_HIP043	9528	CHD6	Distal
20	41631831	41632331	11	CD14 Mono._.COVID19_55650_0067	13586	CHD6	Distal
20	41632801	41633301	22	CD14 Mono._.COVID19_55650_0083	14556	CHD6	Distal
20	41654693	41655193	2	B intermediate._.COVID19_28205_0558	36448	CHD6	Distal
20	41657555	41658055	7	CD14 Mono._.COVID19_55650_0066d7	39310	CHD6	Distal
20	41664534	41665034	9	B intermediate._.Control_HIP043	46289	CHD6	Distal
20	41669914	41670414	3	CD14 Mono._.Control_HIP015	51669	CHD6	Distal
20	41673364	41673864	8	B intermediate._.COVID19_55650_0066d7	55119	CHD6	Distal
20	41674669	41675169	2	CD4 TCM._.Other	56424	CHD6	Distal
20	41691716	41692216	2	CD8 TEM._.Control_HIP023	73471	CHD6	Distal
20	41692723	41693223	19	CD8 TEM._.COVID19_55650_0132d0	74478	CHD6	Distal
20	41693287	41693787	21	CD8 TEM._.Other	75042	CHD6	Distal
20	41694073	41694573	5	CD14 Mono._.COVID19_28205_0564d0	75828	CHD6	Distal
20	41697684	41698184	9	CD14 Mono._.COVID19_55650_0055	79439	CHD6	Distal
20	41698992	41699492	4	CD14 Mono._.COVID19_28205_0556	80747	CHD6	Distal
20	41734367	41734867	3	B intermediate._.Control_HIP045	116122	CHD6	Distal
20	41738516	41739016	3	NK._.Other	120271	CHD6	Distal
20	42079642	42080142	2	CD14 Mono._.COVID19_28205_0556	461397	CHD6	Exonic
20	42082116	42082616	2	CD14 Mono._.COVID19_28205_0556	463871	CHD6	Intronic
20	42483631	42484131	3	CD16 Mono._.Other	201522	LOC101927159	Intronic
20	42484265	42484765	3	CD14 Mono._.COVID19_55650_0066d7	200888	LOC101927159	Intronic
20	42484989	42485489	5	CD14 Mono._.Control_HIP015	200164	LOC101927159	Intronic
20	42492190	42492690	8	CD16 Mono._.COVID19_55650_0083	192963	LOC101927159	Intronic
20	42492928	42493428	4	CD16 Mono._.Control_HIP023	192225	LOC101927159	Intronic
20	42498971	42499471	2	CD16 Mono._.Control_HIP002	186182	LOC101927159	Intronic
20	42531616	42532116	5	CD16 Mono._.Control_HIP015	153537	LOC101927159	Intronic
20	42598537	42599037	2	cDC2._.Rep2	86616	LOC101927159	Intronic
20	42602598	42603098	2	CD16 Mono._.Control_HIP002	82555	LOC101927159	Intronic
20	42691742	42692242	2	NK._.Control_HIP023	6587	LOC101927159	Intronic
20	42959168	42959668	2	CD4 TCM._.Control_HIP044	230551	PTPRT	Intronic
20	43131055	43131555	2	NK._.Control_HIP002	58664	PTPRT	Intronic
20	43268838	43269338	2	CD14 Mono._.COVID19_55650_0086	79117	PTPRT	Distal
20	43386785	43387285	2	CD14 Mono._.COVID19_55650_0055	70892	SRSF6	Distal
20	43422002	43422502	2	NK._.COVID19_55650_0055	35675	SRSF6	Distal
20	43438603	43439103	5	B intermediate._.COVID19_55650_0067	19074	SRSF6	Distal
20	43444995	43445495	2	B intermediate._.COVID19_55650_0066d7	12682	SRSF6	Distal
20	43448897	43449397	3	CD16 Mono._.COVID19_55650_0083	8780	SRSF6	Distal
20	43456136	43456636	3	CD8 TEM._.COVID19_55650_0066d0	1541	SRSF6	Promoter
20	43456751	43457251	7	CD8 TEM._.COVID19_55650_0132d0	926	SRSF6	Promoter
20	43457596	43458096	22	CD14 Mono._.COVID19_28205_0557	81	SRSF6	Promoter
20	43458549	43459049	6	CD4 Naive._.Control_HIP045	870	SRSF6	Intronic
20	43459063	43459563	7	CD8 TEM._.COVID19_55650_0066d7	1384	SRSF6	Exonic
20	43460141	43460641	2	CD4 Naive._.Control_HIP044	2462	SRSF6	Intronic
20	43463192	43463692	2	CD8 TEM._.Control_HIP023	5513	SRSF6	Exonic
20	43463854	43464354	3	NK._.COVID19_55650_0083	6175	SRSF6	Exonic
20	43464735	43465235	2	CD14 Mono._.COVID19_55650_0086	7056	SRSF6	Distal
20	43470472	43470972	2	CD14 Mono._.COVID19_55650_0066d7	12793	SRSF6	Distal
20	43507428	43507928	3	CD14 Mono._.COVID19_55650_0067	1	L3MBTL1	Promoter
20	43508134	43508634	2	B intermediate._.Control_HIP023	703	L3MBTL1	Intronic
20	43513123	43513623	6	CD4 Naive._.COVID19_28205_0558	5692	L3MBTL1	Intronic
20	43513879	43514379	22	CD14 Mono._.COVID19_55650_0067	6448	L3MBTL1	Intronic
20	43514477	43514977	16	NK._.Control_EV08	7046	L3MBTL1	Exonic
20	43515905	43516405	2	CD14 Mono._.Control_HIP015	8474	L3MBTL1	Exonic
20	43537986	43538486	10	CD14 Mono._.COVID19_28205_0555d0	1934	SGK2	Promoter
20	43550909	43551409	2	CD4 TCM._.Other	10987	SGK2	Intronic
20	43554124	43554624	8	CD14 Mono._.COVID19_28205_0558	14202	SGK2	Intronic
20	43556602	43557102	4	CD14 Mono._.COVID19_28205_0558	16680	SGK2	Intronic
20	43584049	43584549	12	CD14 Mono._.COVID19_55650_0067	6631	IFT52	Intronic
20	43589980	43590480	8	CD4 TCM._.COVID19_55650_0083	700	IFT52	Promoter
20	43590680	43591180	19	NK._.COVID19_55650_0083	0	IFT52	Promoter
20	43591252	43591752	3	B naive._.Control_HIP023	570	IFT52	Intronic
20	43612611	43613111	2	B naive._.Control_EV08	21929	IFT52	Intronic
20	43649371	43649871	2	NK._.COVID19_55650_0083	17397	MYBL2	Distal
20	43656666	43657166	5	CD4 TCM._.COVID19_28205_0558	10102	MYBL2	Distal
20	43657261	43657761	16	CD4 TCM._.COVID19_55650_0067	9507	MYBL2	Distal
20	43658011	43658511	5	CD4 TCM._.COVID19_55650_0066d7	8757	MYBL2	Distal
20	43658634	43659134	2	NK._.COVID19_28205_0555d0	8134	MYBL2	Distal
20	43663724	43664224	2	CD8 TEM._.COVID19_28205_0556	3044	MYBL2	Distal
20	43665675	43666175	2	CD4 TCM._.COVID19_28205_0555d2	1093	MYBL2	Promoter
20	43666254	43666754	4	B intermediate._.COVID19_28205_0558	514	MYBL2	Promoter
20	43666784	43667284	10	B naive._.Control_HIP044	14	MYBL2	Promoter
20	43667723	43668223	6	B intermediate._.COVID19_55650_0066d7	953	MYBL2	Intronic
20	43668498	43668998	2	CD8 TEM._.COVID19_28205_0557	1728	MYBL2	Intronic
20	43669448	43669948	2	CD16 Mono._.Control_HIP023	2678	MYBL2	Intronic
20	43679481	43679981	2	B intermediate._.Control_HIP045	12711	MYBL2	Intronic
20	43680865	43681365	2	Plasmablast._.COVID19_28205_0558	14095	MYBL2	Intronic
20	43681438	43681938	10	B intermediate._.COVID19_28205_0556	14668	MYBL2	Intronic
20	43682018	43682518	10	B intermediate._.COVID19_55650_0066d7	15248	MYBL2	Intronic
20	43691886	43692386	7	B intermediate._.Control_HIP043	25116	MYBL2	Intronic
20	43700119	43700619	3	NK_CD56bright._.Control_HIP043	26628	GTSF1L	Intronic
20	43700720	43701220	3	NK._.COVID19_28205_0559	26027	GTSF1L	Intronic
20	43710393	43710893	9	B intermediate._.Control_HIP043	16354	GTSF1L	Intronic
20	43711082	43711582	8	B intermediate._.COVID19_55650_0066d7	15665	GTSF1L	Intronic
20	43714810	43715310	2	pDC._.Rep1	11937	GTSF1L	Intronic
20	43718390	43718890	2	CD4 Naive._.Control_HIP023	8357	GTSF1L	Distal
20	43722061	43722561	9	CD4 Naive._.Control_HIP043	4686	GTSF1L	Distal
20	43728150	43728650	8	CD4 Naive._.Control_HIP044	1401	GTSF1L	Promoter
20	43731125	43731625	2	Plasmablast._.1	4376	GTSF1L	Distal
20	43733110	43733610	4	CD4 TCM._.COVID19_28205_0558	6361	GTSF1L	Distal
20	43736798	43737298	7	B intermediate._.COVID19_28205_0558	10049	GTSF1L	Distal
20	43744073	43744573	5	CD14 Mono._.COVID19_28205_0556	17324	GTSF1L	Distal
20	43745284	43745784	11	CD14 Mono._.COVID19_55650_0066d7	18535	GTSF1L	Distal
20	43748210	43748710	14	CD14 Mono._.COVID19_55650_0052	21461	GTSF1L	Distal
20	43749683	43750183	9	NK._.COVID19_55650_0086	22934	GTSF1L	Distal
20	43751027	43751527	2	Plasmablast._.1	24278	GTSF1L	Distal
20	43751802	43752302	3	CD4 TCM._.Other	25053	GTSF1L	Distal
20	43752422	43752922	4	NK_CD56bright._.Control_HIP044	25673	GTSF1L	Distal
20	43756214	43756714	2	NK._.Control_HIP023	29465	GTSF1L	Distal
20	43761190	43761690	9	CD14 Mono._.COVID19_28205_0556	34441	GTSF1L	Distal
20	43781177	43781677	14	NK._.COVID19_28205_0555d0	54428	GTSF1L	Distal
20	43782125	43782625	6	NK._.COVID19_55650_0066d7	55376	GTSF1L	Distal
20	43787906	43788406	2	Plasmablast._.1	61157	GTSF1L	Distal
20	43789486	43789986	2	Plasmablast._.1	62737	GTSF1L	Distal
20	43799060	43799560	2	Plasmablast._.COVID19_28205_0558	72311	GTSF1L	Distal
20	43800604	43801104	2	CD14 Mono._.Control_HIP045	73855	GTSF1L	Distal
20	43821672	43822172	2	CD8 TEM._.Control_HIP045	72797	LINC01728	Distal
20	43831932	43832432	2	CD8 TEM._.COVID19_28205_0557	62537	LINC01728	Distal
20	43837981	43838481	2	CD4 TCM._.COVID19_28205_0558	56488	LINC01728	Distal
20	43838487	43838987	7	CD8 TEM._.Control_EV08	55982	LINC01728	Distal
20	43839819	43840319	2	CD4 TCM._.COVID19_28205_0558	54650	LINC01728	Distal
20	43840495	43840995	11	CD8 TEM._.COVID19_28205_0557	53974	LINC01728	Distal
20	43842914	43843414	2	Plasmablast._.1	51555	LINC01728	Distal
20	43844850	43845350	2	CD8 TEM._.Control_EV08	49619	LINC01728	Distal
20	43845562	43846062	3	CD4 TCM._.Control_HIP044	48907	LINC01728	Distal
20	43909640	43910140	7	CD14 Mono._.COVID19_55650_0052	4973	TOX2	Distal
20	43914525	43915025	10	CD8 TEM._.COVID19_55650_0132d0	88	TOX2	Promoter
20	43915264	43915764	4	NK_CD56bright._.Other	649	TOX2	Intronic
20	43916136	43916636	5	CD4 TCM._.Control_HIP044	1521	TOX2	Intronic
20	43916647	43917147	4	CD8 TEM._.COVID19_28205_0564d0	2032	TOX2	Intronic
20	43921332	43921832	2	pDC._.Rep2	6717	TOX2	Intronic
20	43923702	43924202	2	CD4 TCM._.Other	9087	TOX2	Intronic
20	43925099	43925599	10	NK._.COVID19_28205_0555d0	10484	TOX2	Intronic
20	43925680	43926180	3	CD8 TEM._.COVID19_55650_0066d7	11065	TOX2	Intronic
20	43939168	43939668	19	CD14 Mono._.Control_HIP023	24553	TOX2	Intronic
20	43941830	43942330	21	CD14 Mono._.COVID19_55650_0067	27215	TOX2	Intronic
20	43942566	43943066	18	CD14 Mono._.COVID19_28205_0557	27951	TOX2	Intronic
20	43945300	43945800	3	NK._.Control_HIP023	30685	TOX2	Intronic
20	43949283	43949783	3	CD8 TEM._.COVID19_55650_0132d0	34668	TOX2	Intronic
20	43950036	43950536	4	NK_CD56bright._.Control_HIP044	35421	TOX2	Intronic
20	43952523	43953023	2	CD14 Mono._.COVID19_28205_0556	37908	TOX2	Intronic
20	43953637	43954137	3	CD14 Mono._.Other	39022	TOX2	Intronic
20	43954145	43954645	2	CD14 Mono._.Control_EV08	39530	TOX2	Intronic
20	43954798	43955298	4	CD4 TCM._.COVID19_28205_0564d0	40183	TOX2	Intronic
20	43955348	43955848	21	CD14 Mono._.COVID19_55650_0083	40733	TOX2	Intronic
20	43955858	43956358	2	CD4 TCM._.COVID19_28205_0564d0	41243	TOX2	Intronic
20	43959143	43959643	21	CD8 TEM._.COVID19_55650_0132d0	44528	TOX2	Intronic
20	43960000	43960500	5	CD14 Mono._.COVID19_55650_0067	45385	TOX2	Intronic
20	43964193	43964693	2	pDC._.Rep2	49578	TOX2	Intronic
20	43965263	43965763	2	CD4 Naive._.COVID19_28205_0559	50648	TOX2	Intronic
20	43966139	43966639	2	CD4 TCM._.COVID19_28205_0555d2	51524	TOX2	Intronic
20	43973167	43973667	2	CD8 TEM._.COVID19_28205_0564d0	58552	TOX2	Exonic
20	43975966	43976466	5	CD14 Mono._.COVID19_28205_0556	61351	TOX2	Intronic
20	43976493	43976993	13	CD14 Mono._.COVID19_55650_0132d0	61878	TOX2	Intronic
20	43981484	43981984	11	CD14 Mono._.COVID19_28205_0555d0	66869	TOX2	Intronic
20	43983229	43983729	2	CD4 TCM._.COVID19_55650_0066d7	68614	TOX2	Intronic
20	43983909	43984409	17	CD8 TEM._.COVID19_55650_0067	69294	TOX2	Intronic
20	43988729	43989229	2	Plasmablast._.COVID19_28205_0558	74114	TOX2	Intronic
20	44001542	44002042	2	Plasmablast._.1	86927	TOX2	Intronic
20	44011169	44011669	11	CD8 TEM._.COVID19_55650_0132d0	96554	TOX2	Intronic
20	44016687	44017187	2	CD4 TCM._.COVID19_55650_0083	102072	TOX2	Intronic
20	44019248	44019748	6	CD8 TEM._.Control_HIP045	104633	TOX2	Intronic
20	44019867	44020367	19	CD8 TEM._.COVID19_28205_0564d0	105252	TOX2	Intronic
20	44029069	44029569	6	CD4 TCM._.COVID19_28205_0558	114454	TOX2	Intronic
20	44056047	44056547	2	pDC._.Rep2	131280	JPH2	Intronic
20	44068322	44068822	3	CD4 Naive._.COVID19_28205_0559	119005	JPH2	Intronic
20	44068872	44069372	16	CD14 Mono._.COVID19_55650_0052	118455	JPH2	Exonic
20	44069591	44070091	4	NK_CD56bright._.Other	117736	JPH2	Distal
20	44070201	44070701	19	CD4 TCM._.COVID19_55650_0083	117126	JPH2	Distal
20	44071516	44072016	2	CD4 TCM._.Other	115811	JPH2	Distal
20	44072394	44072894	2	B naive._.COVID19_55650_0067	114933	JPH2	Distal
20	44074692	44075192	2	CD16 Mono._.Control_HIP002	112635	JPH2	Distal
20	44075345	44075845	5	CD14 Mono._.Control_HIP015	111982	JPH2	Distal
20	44079892	44080392	2	NK_CD56bright._.Other	107435	JPH2	Distal
20	44080680	44081180	10	B intermediate._.COVID19_55650_0052	106647	JPH2	Distal
20	44089918	44090418	15	CD14 Mono._.COVID19_28205_0558	97409	JPH2	Distal
20	44092927	44093427	5	CD4 TCM._.Control_EV08	94400	JPH2	Distal
20	44116581	44117081	7	CD4 TCM._.COVID19_55650_0067	70746	JPH2	Intronic
20	44124782	44125282	2	CD4 TCM._.COVID19_28205_0556	62545	JPH2	Intronic
20	44132081	44132581	2	CD4 TCM._.COVID19_28205_0556	55246	JPH2	Intronic
20	44132794	44133294	2	CD4 Naive._.Control_HIP044	54533	JPH2	Intronic
20	44135094	44135594	3	CD8 TEM._.COVID19_28205_0564d0	52233	JPH2	Intronic
20	44135812	44136312	5	CD4 TCM._.COVID19_28205_0558	51515	JPH2	Intronic
20	44153577	44154077	12	CD4 TCM._.COVID19_55650_0067	33750	JPH2	Intronic
20	44187094	44187594	3	CD14 Mono._.Control_HIP015	233	JPH2	Exonic
20	44187744	44188244	3	B naive._.Control_HIP023	415	JPH2	Promoter
20	44188768	44189268	4	CD14 Mono._.Control_HIP002	1439	JPH2	Promoter
20	44190125	44190625	9	CD14 Mono._.COVID19_28205_0556	2796	JPH2	Distal
20	44196227	44196727	2	CD16 Mono._.Control_HIP023	8898	JPH2	Distal
20	44198892	44199392	17	NK._.COVID19_55650_0067	11563	JPH2	Intronic
20	44204067	44204567	7	CD14 Mono._.COVID19_55650_0067	6473	OSER1	Intronic
20	44207091	44207591	6	CD14 Mono._.COVID19_55650_0086	3449	OSER1	Intronic
20	44208560	44209060	8	B intermediate._.COVID19_55650_0066d7	1980	OSER1	Intronic
20	44209654	44210154	8	CD14 Mono._.COVID19_55650_0066d7	886	OSER1	Promoter
20	44210175	44210675	22	CD14 Mono._.COVID19_55650_0132d0	365	OSER1	Promoter
20	44210752	44211252	9	CD4 Naive._.COVID19_28205_0559	41	OSER1-DT	Promoter
20	44211583	44212083	2	CD14 Mono._.COVID19_55650_0086	872	OSER1-DT	Promoter
20	44214982	44215482	16	CD4 TCM._.COVID19_55650_0066d7	4271	OSER1-DT	Intronic
20	44217285	44217785	18	CD4 TCM._.COVID19_28205_0558	6574	OSER1-DT	Exonic
20	44217800	44218300	7	CD4 TCM._.Control_HIP023	7089	OSER1-DT	Intronic
20	44218391	44218891	16	CD4 TCM._.COVID19_55650_0067	7680	OSER1-DT	Intronic
20	44218971	44219471	13	CD4 TCM._.Control_HIP044	8260	OSER1-DT	Intronic
20	44221434	44221934	2	CD4 TCM._.COVID19_28205_0558	10723	OSER1-DT	Intronic
20	44297197	44297697	2	CD14 Mono._.COVID19_28205_0556	13721	FITM2	Distal
20	44309814	44310314	11	CD14 Mono._.COVID19_55650_0086	1104	FITM2	Intronic
20	44310403	44310903	9	CD14 Mono._.Control_EV08	515	FITM2	Intronic
20	44311013	44311513	22	CD14 Mono._.COVID19_55650_0055	93	FITM2	Promoter
20	44320786	44321286	2	B naive._.Control_HIP044	9866	FITM2	Distal
20	44324837	44325337	2	CD14 Mono._.Control_HIP002	11898	R3HDML	Distal
20	44369490	44369990	2	CD4 TCM._.COVID19_28205_0556	14039	HNF4A	Intronic
20	44384303	44384803	14	CD8 TEM._.COVID19_28205_0559	11152	HNF4A-AS1	Exonic
20	44386430	44386930	4	CD4 TCM._.COVID19_55650_0055	9025	HNF4A-AS1	Intronic
20	44388438	44388938	16	CD14 Mono._.COVID19_55650_0055	7017	HNF4A-AS1	Intronic
20	44405222	44405722	2	CD14 Mono._.COVID19_55650_0055	2647	MIR3646	Intronic
20	44407321	44407821	2	CD14 Mono._.Control_HIP002	548	MIR3646	Promoter
20	44413509	44414009	2	CD8 TEM._.COVID19_28205_0557	5638	MIR3646	Exonic
20	44433629	44434129	2	CD14 Mono._.COVID19_28205_0556	16212	LINC01430	Exonic
20	44435617	44436117	17	CD14 Mono._.COVID19_55650_0132d0	14224	LINC01430	Distal
20	44442704	44443204	7	CD14 Mono._.COVID19_28205_0558	7137	LINC01430	Distal
20	44449149	44449649	3	B naive._.COVID19_55650_0067	692	LINC01430	Intronic
20	44460800	44461300	3	CD14 Mono._.COVID19_55650_0086	4293	LINC01620	Intronic
20	44475607	44476107	8	B naive._.COVID19_55650_0132d0	28	TTPAL	Promoter
20	44476365	44476865	9	CD4 TCM._.COVID19_28205_0556	728	TTPAL	Intronic
20	44479629	44480129	4	B naive._.Control_EV08	3992	TTPAL	Intronic
20	44480630	44481130	3	B intermediate._.COVID19_28205_0556	4993	TTPAL	Intronic
20	44485966	44486466	2	CD4 TCM._.Other	10329	TTPAL	Exonic
20	44491101	44491601	11	CD8 TEM._.Control_HIP002	15464	TTPAL	Exonic
20	44491941	44492441	15	CD8 TEM._.Control_EV08	16304	TTPAL	Exonic
20	44495193	44495693	10	CD14 Mono._.COVID19_55650_0066d7	19556	TTPAL	Distal
20	44495723	44496223	7	CD14 Mono._.COVID19_55650_0067	20086	TTPAL	Distal
20	44515366	44515866	2	CD4 TCM._.COVID19_28205_0564d0	6492	SERINC3	Intronic
20	44520824	44521324	5	NK._.Control_HIP023	1034	SERINC3	Intronic
20	44521754	44522254	19	NK._.Control_EV08	104	SERINC3	Exonic
20	44522366	44522866	4	B naive._.Control_EV08	506	SERINC3	Promoter
20	44531651	44532151	18	NK._.Control_HIP023	115	PKIG	Exonic
20	44532493	44532993	2	NK._.Control_HIP023	957	PKIG	Intronic
20	44533002	44533502	9	CD4 TCM._.Other	1466	PKIG	Intronic
20	44533852	44534352	3	CD4 TCM._.COVID19_28205_0556	2316	PKIG	Intronic
20	44536193	44536693	4	CD14 Mono._.Control_HIP015	4657	PKIG	Intronic
20	44542796	44543296	3	CD16 Mono._.Control_HIP015	11260	PKIG	Intronic
20	44545827	44546327	2	CD4 TCM._.Other	14291	PKIG	Intronic
20	44553245	44553745	4	CD4 TCM._.Control_HIP043	21709	PKIG	Intronic
20	44560492	44560992	2	B naive._.Control_HIP044	28956	PKIG	Intronic
20	44566031	44566531	4	NK._.Control_HIP023	34495	PKIG	Intronic
20	44571339	44571839	4	NK._.Control_EV08	39803	PKIG	Intronic
20	44576172	44576672	8	B intermediate._.Control_HIP044	44636	PKIG	Intronic
20	44576857	44577357	21	CD14 Mono._.COVID19_55650_0086	45321	PKIG	Intronic
20	44577486	44577986	2	CD14 Mono._.COVID19_55650_0067	45950	PKIG	Intronic
20	44579498	44579998	8	B intermediate._.COVID19_28205_0558	47962	PKIG	Intronic
20	44580022	44580522	6	NK._.Control_HIP043	48486	PKIG	Intronic
20	44581084	44581584	4	B intermediate._.Other	49548	PKIG	Intronic
20	44582337	44582837	5	B naive._.Control_EV08	50801	PKIG	Exonic
20	44583440	44583940	2	B naive._.COVID19_55650_0132d0	51904	PKIG	Intronic
20	44584025	44584525	10	B intermediate._.COVID19_55650_0067	52489	PKIG	Intronic
20	44585000	44585500	5	B intermediate._.Control_HIP043	53464	PKIG	Intronic
20	44585519	44586019	5	B intermediate._.Control_HIP043	53983	PKIG	Intronic
20	44586232	44586732	10	B intermediate._.Other	54696	PKIG	Intronic
20	44587450	44587950	8	B naive._.Control_EV08	55914	PKIG	Intronic
20	44589016	44589516	2	B naive._.Control_EV08	57480	PKIG	Intronic
20	44591359	44591859	3	B intermediate._.Control_HIP043	59823	PKIG	Intronic
20	44593188	44593688	3	CD14 Mono._.COVID19_55650_0132d0	58303	ADA	Intronic
20	44593727	44594227	7	CD14 Mono._.Other	57764	ADA	Intronic
20	44594667	44595167	7	CD14 Mono._.COVID19_55650_0067	56824	ADA	Intronic
20	44596850	44597350	7	B intermediate._.Control_HIP043	54641	ADA	Intronic
20	44597920	44598420	15	CD14 Mono._.COVID19_55650_0066d7	53571	ADA	Intronic
20	44598587	44599087	11	CD14 Mono._.COVID19_55650_0083	52904	ADA	Exonic
20	44604566	44605066	3	CD14 Mono._.Control_HIP002	46925	ADA	Intronic
20	44609899	44610399	18	NK._.COVID19_55650_0083	41592	ADA	Intronic
20	44610505	44611005	19	CD8 TEM._.COVID19_55650_0132d0	40986	ADA	Intronic
20	44611309	44611809	3	CD14 Mono._.COVID19_55650_0086	40182	ADA	Intronic
20	44615024	44615524	4	NK._.Control_HIP023	36467	ADA	Intronic
20	44615759	44616259	2	NK._.Control_EV08	35732	ADA	Intronic
20	44617419	44617919	3	B intermediate._.Control_HIP043	34072	ADA	Intronic
20	44618393	44618893	8	CD4 TCM._.Other	33098	ADA	Exonic
20	44621959	44622459	2	CD8 TEM._.COVID19_28205_0564d0	29532	ADA	Intronic
20	44634403	44634903	2	CD14 Mono._.COVID19_28205_0556	17088	ADA	Intronic
20	44640590	44641090	2	NK._.Control_HIP044	10901	ADA	Intronic
20	44641159	44641659	2	CD8 TEM._.COVID19_55650_0052	10332	ADA	Intronic
20	44642325	44642825	16	CD14 Mono._.COVID19_55650_0067	9166	ADA	Intronic
20	44642936	44643436	10	CD8 TEM._.COVID19_55650_0066d0	8555	ADA	Intronic
20	44643483	44643983	20	CD14 Mono._.COVID19_55650_0132d0	8008	ADA	Intronic
20	44644003	44644503	11	CD4 TCM._.COVID19_55650_0083	7488	ADA	Intronic
20	44644539	44645039	21	CD8 TEM._.Control_EV08	6952	ADA	Intronic
20	44645979	44646479	2	pDC._.Rep2	5512	ADA	Intronic
20	44646720	44647220	8	CD16 Mono._.COVID19_55650_0052	4771	ADA	Intronic
20	44647963	44648463	3	CD4 TCM._.COVID19_55650_0067	3528	ADA	Intronic
20	44649060	44649560	5	CD14 Mono._.COVID19_55650_0066d7	2431	ADA	Intronic
20	44650116	44650616	4	CD8 TEM._.COVID19_55650_0066d7	1375	ADA	Intronic
20	44650948	44651448	18	CD8 TEM._.COVID19_55650_0066d0	543	ADA	Intronic
20	44651722	44652222	14	NK._.Control_HIP023	229	ADA	Promoter
20	44652240	44652740	17	NK._.COVID19_55650_0083	747	ADA	Promoter
20	44653017	44653517	6	CD8 TEM._.COVID19_55650_0052	1524	ADA	Promoter
20	44654798	44655298	2	CD4 TCM._.COVID19_55650_0083	3305	ADA	Distal
20	44660705	44661205	7	CD14 Mono._.COVID19_55650_0066d7	9212	ADA	Intronic
20	44664123	44664623	20	CD14 Mono._.COVID19_55650_0086	12630	ADA	Intronic
20	44670917	44671417	2	CD4 TCM._.COVID19_55650_0067	19424	ADA	Intronic
20	44671498	44671998	15	NK._.COVID19_28205_0559	20005	ADA	Intronic
20	44672260	44672760	2	pDC._.Rep1	20767	ADA	Intronic
20	44680586	44681086	3	CD14 Mono._.COVID19_55650_0066d7	15259	LINC01260	Intronic
20	44683470	44683970	2	Plasmablast._.COVID19_28205_0558	12375	LINC01260	Intronic
20	44685084	44685584	5	B naive._.Control_HIP023	10761	LINC01260	Intronic
20	44702803	44703303	2	NK_CD56bright._.Control_HIP043	6956	LINC01260	Intronic
20	44714591	44715091	8	CD14 Mono._.COVID19_55650_0067	2	WISP2	Promoter
20	44718279	44718779	2	B naive._.COVID19_55650_0052	3684	WISP2	Intronic
20	44721494	44721994	10	NK._.COVID19_28205_0555d0	6899	WISP2	Intronic
20	44728806	44729306	8	CD14 Mono._.COVID19_28205_0555d0	14211	WISP2	Intronic
20	44733322	44733822	12	CD14 Mono._.Other	12207	KCNK15	Intronic
20	44736190	44736690	22	CD14 Mono._.COVID19_28205_0564d0	9339	KCNK15	Intronic
20	44738758	44739258	6	CD14 Mono._.Control_HIP015	6771	KCNK15	Intronic
20	44745852	44746352	10	CD14 Mono._.COVID19_55650_0066d7	80	KCNK15-AS1	Promoter
20	44746756	44747256	2	CD4 Naive._.COVID19_28205_0558	984	KCNK15-AS1	Promoter
20	44747453	44747953	9	CD14 Mono._.Other	1681	KCNK15-AS1	Promoter
20	44751727	44752227	2	CD4 TCM._.COVID19_55650_0083	5955	KCNK15-AS1	Exonic
20	44780099	44780599	2	CD4 TCM._.Control_HIP023	29988	RIMS4	Intronic
20	44790503	44791003	2	CD4 TCM._.COVID19_28205_0564d0	19584	RIMS4	Intronic
20	44858980	44859480	2	cDC2._.Rep1	26445	YWHAB	Distal
20	44866876	44867376	3	CD14 Mono._.COVID19_55650_0067	18549	YWHAB	Distal
20	44867510	44868010	9	CD4 TCM._.COVID19_28205_0564d0	17915	YWHAB	Distal
20	44884795	44885295	8	CD4 TCM._.Control_HIP023	630	YWHAB	Promoter
20	44885336	44885836	21	CD8 TEM._.COVID19_55650_0067	89	YWHAB	Promoter
20	44886021	44886521	7	CD8 TEM._.COVID19_55650_0132d0	594	YWHAB	Exonic
20	44886573	44887073	5	NK._.COVID19_55650_0086	1146	YWHAB	Exonic
20	44887196	44887696	3	NK._.COVID19_55650_0083	1769	YWHAB	Exonic
20	44888654	44889154	13	CD4 TCM._.COVID19_28205_0556	3227	YWHAB	Intronic
20	44891840	44892340	2	NK._.Control_HIP023	6413	YWHAB	Intronic
20	44895003	44895503	4	CD8 TEM._.COVID19_28205_0564d0	9576	YWHAB	Intronic
20	44896546	44897046	15	CD14 Mono._.COVID19_55650_0066d7	11119	YWHAB	Intronic
20	44900411	44900911	2	CD4 TCM._.COVID19_28205_0564d0	9400	PABPC1L	Intronic
20	44908854	44909354	2	CD4 TCM._.Other	957	PABPC1L	Promoter
20	44909766	44910266	9	B naive._.COVID19_55650_0067	45	PABPC1L	Promoter
20	44910476	44910976	3	CD8 TEM._.COVID19_55650_0132d0	663	PABPC1L	Intronic
20	44911378	44911878	10	CD14 Mono._.COVID19_28205_0556	1565	PABPC1L	Intronic
20	44914416	44914916	2	CD4 Naive._.Control_HIP044	4603	PABPC1L	Intronic
20	44944407	44944907	2	CD4 TCM._.COVID19_55650_0055	15828	TOMM34	Intronic
20	44947257	44947757	13	CD14 Mono._.COVID19_28205_0555d2	12978	TOMM34	Intronic
20	44955236	44955736	7	B naive._.Control_EV08	4999	TOMM34	Intronic
20	44958960	44959460	8	CD14 Mono._.COVID19_55650_0067	1275	TOMM34	Intronic
20	44959607	44960107	14	CD4 TCM._.COVID19_28205_0558	628	TOMM34	Intronic
20	44960245	44960745	21	CD8 TEM._.COVID19_55650_0052	8	TOMM34	Promoter
20	44960762	44961262	3	CD4 TCM._.Control_EV08	525	TOMM34	Promoter
20	44963761	44964261	2	Plasmablast._.COVID19_28205_0558	2390	STK4-AS1	Exonic
20	44966146	44966646	22	CD14 Mono._.COVID19_55650_0086	5	STK4-AS1	Promoter
20	44966844	44967344	5	B naive._.Control_HIP044	619	STK4	Promoter
20	44967403	44967903	17	CD4 TCM._.COVID19_28205_0555d2	1178	STK4	Promoter
20	44967994	44968494	9	B intermediate._.Control_HIP043	1769	STK4	Promoter
20	44968671	44969171	6	CD8 TEM._.COVID19_55650_0132d0	2446	STK4	Intronic
20	44969488	44969988	12	CD4 TCM._.COVID19_28205_0564d0	3263	STK4	Intronic
20	44970106	44970606	20	CD8 TEM._.COVID19_28205_0564d0	3881	STK4	Intronic
20	44970835	44971335	6	CD14 Mono._.COVID19_55650_0066d7	4610	STK4	Intronic
20	44971440	44971940	18	CD8 TEM._.COVID19_28205_0564d0	5215	STK4	Intronic
20	44976974	44977474	2	CD4 TCM._.COVID19_28205_0556	10749	STK4	Intronic
20	44978402	44978902	9	CD4 TCM._.Control_HIP023	12177	STK4	Intronic
20	44979198	44979698	9	CD4 Naive._.Other	12973	STK4	Intronic
20	44979796	44980296	4	CD4 TCM._.COVID19_28205_0556	13571	STK4	Intronic
20	44983247	44983747	2	B naive._.COVID19_55650_0067	17022	STK4	Intronic
20	44986187	44986687	7	CD14 Mono._.Control_HIP002	19962	STK4	Intronic
20	44987922	44988422	5	CD4 TCM._.Control_HIP044	21697	STK4	Intronic
20	44990438	44990938	14	NK._.COVID19_55650_0083	24213	STK4	Intronic
20	44990961	44991461	11	CD8 TEM._.COVID19_28205_0557	24736	STK4	Intronic
20	44991462	44991962	5	CD8 TEM._.Control_EV08	25237	STK4	Intronic
20	44992600	44993100	2	CD8 TEM._.COVID19_28205_0559	26375	STK4	Intronic
20	44993290	44993790	12	CD14 Mono._.Control_HIP023	27065	STK4	Intronic
20	44997607	44998107	7	B naive._.COVID19_55650_0067	31382	STK4	Intronic
20	45002971	45003471	2	CD14 Mono._.COVID19_55650_0066d7	36746	STK4	Intronic
20	45011007	45011507	14	CD8 TEM._.Other	44782	STK4	Intronic
20	45020075	45020575	2	CD8 TEM._.Control_HIP023	53850	STK4	Intronic
20	45029002	45029502	3	CD8 TEM._.COVID19_55650_0132d0	62777	STK4	Intronic
20	45032742	45033242	2	Plasmablast._.COVID19_28205_0558	66517	STK4	Intronic
20	45034072	45034572	6	CD4 Naive._.Other	66789	KCNS1	Intronic
20	45036080	45036580	2	CD14 Mono._.COVID19_55650_0067	64781	KCNS1	Intronic
20	45039373	45039873	20	CD14 Mono._.COVID19_55650_0067	61488	KCNS1	Intronic
20	45041556	45042056	7	CD8 TEM._.COVID19_55650_0066d0	59305	KCNS1	Intronic
20	45044026	45044526	14	CD4 TCM._.COVID19_28205_0558	56835	KCNS1	Intronic
20	45045072	45045572	2	CD16 Mono._.COVID19_55650_0052	55789	KCNS1	Intronic
20	45048134	45048634	2	NK._.Control_HIP044	52727	KCNS1	Intronic
20	45049850	45050350	6	CD8 TEM._.Control_EV08	51011	KCNS1	Intronic
20	45051406	45051906	9	B intermediate._.COVID19_55650_0052	49455	KCNS1	Intronic
20	45052474	45052974	2	Plasmablast._.COVID19_28205_0558	48387	KCNS1	Intronic
20	45053085	45053585	18	NK._.COVID19_28205_0555d0	47776	KCNS1	Intronic
20	45055022	45055522	2	Plasmablast._.1	45839	KCNS1	Intronic
20	45058945	45059445	3	NK._.Control_HIP044	41916	KCNS1	Intronic
20	45061252	45061752	2	CD4 TCM._.Control_EV08	39609	KCNS1	Intronic
20	45063030	45063530	2	Plasmablast._.1	37831	KCNS1	Intronic
20	45071280	45071780	2	CD14 Mono._.COVID19_55650_0067	29581	KCNS1	Intronic
20	45073170	45073670	2	NK._.COVID19_55650_0083	27691	KCNS1	Intronic
20	45075834	45076334	2	CD4 TCM._.COVID19_55650_0066d7	25027	KCNS1	Exonic
20	45080264	45080764	2	CD8 TEM._.COVID19_55650_0132d0	20597	KCNS1	Distal
20	45080786	45081286	5	CD8 TEM._.COVID19_28205_0556	20075	KCNS1	Distal
20	45084094	45084594	3	CD8 TEM._.COVID19_28205_0559	16767	KCNS1	Distal
20	45087016	45087516	6	CD14 Mono._.COVID19_55650_0086	13845	KCNS1	Distal
20	45094868	45095368	2	CD4 TCM._.COVID19_28205_0558	5993	KCNS1	Exonic
20	45095722	45096222	13	CD8 TEM._.COVID19_28205_0559	5139	KCNS1	Intronic
20	45097634	45098134	5	B naive._.Control_HIP023	3227	KCNS1	Exonic
20	45098242	45098742	4	CD4 TCM._.COVID19_55650_0132d0	2619	KCNS1	Exonic
20	45099234	45099734	3	CD4 TCM._.Control_HIP044	1627	KCNS1	Intronic
20	45111283	45111783	2	NK._.COVID19_55650_0083	3638	WFDC5	Intronic
20	45114347	45114847	2	NK._.COVID19_55650_0055	574	WFDC5	Intronic
20	45114969	45115469	2	CD4 Naive._.Control_HIP043	46	WFDC5	Promoter
20	45138721	45139221	11	CD14 Mono._.COVID19_55650_0066d7	14505	WFDC12	Distal
20	45153691	45154191	2	cDC2._.Rep1	20934	PI3	Distal
20	45154665	45155165	22	CD14 Mono._.COVID19_28205_0564d0	19960	PI3	Distal
20	45156703	45157203	16	CD14 Mono._.Control_HIP023	17922	PI3	Distal
20	45176049	45176549	2	CD4 TCM._.COVID19_28205_0564d0	1422	PI3	Intronic
20	45229486	45229986	2	CD8 TEM._.COVID19_55650_0132d0	8435	SEMG2	Distal
20	45254758	45255258	18	CD14 Mono._.COVID19_28205_0556	443	SLPI	Promoter
20	45283600	45284100	12	CD14 Mono._.COVID19_55650_0067	23000	RBPJL	Distal
20	45290865	45291365	19	CD14 Mono._.Other	15735	RBPJL	Distal
20	45292820	45293320	2	CD4 TCM._.COVID19_28205_0564d0	13780	RBPJL	Distal
20	45293669	45294169	20	CD14 Mono._.COVID19_55650_0052	12931	RBPJL	Exonic
20	45300899	45301399	7	CD14 Mono._.COVID19_28205_0556	5701	RBPJL	Exonic
20	45304561	45305061	3	CD4 TCM._.COVID19_55650_0055	2039	RBPJL	Intronic
20	45306466	45306966	5	CD4 TCM._.Control_HIP023	134	RBPJL	Promoter
20	45311516	45312016	5	CD4 TCM._.Control_HIP043	3236	MATN4	Intronic
20	45319444	45319944	14	CD14 Mono._.COVID19_28205_0556	11164	MATN4	Distal
20	45320614	45321114	3	B naive._.Control_EV08	12334	MATN4	Distal
20	45321118	45321618	9	B naive._.Control_HIP023	12838	MATN4	Distal
20	45322927	45323427	16	CD14 Mono._.Control_HIP023	14647	MATN4	Distal
20	45329191	45329691	2	B naive._.COVID19_28205_0556	18982	SDC4	Intronic
20	45344178	45344678	21	CD14 Mono._.COVID19_55650_0066d7	3995	SDC4	Intronic
20	45345479	45345979	2	NK._.Control_HIP023	2694	SDC4	Intronic
20	45346017	45346517	5	CD14 Mono._.COVID19_55650_0067	2156	SDC4	Intronic
20	45346710	45347210	7	CD14 Mono._.COVID19_55650_0055	1463	SDC4	Intronic
20	45347820	45348320	15	CD14 Mono._.Other	353	SDC4	Intronic
20	45348351	45348851	2	cDC2._.Rep1	176	SDC4	Promoter
20	45355148	45355648	3	CD4 TCM._.COVID19_28205_0558	6538	SYS1	Distal
20	45357280	45357780	4	CD4 TCM._.Control_EV08	4406	SYS1	Distal
20	45358254	45358754	6	CD14 Mono._.COVID19_55650_0052	3432	SYS1	Distal
20	45361626	45362126	9	CD14 Mono._.COVID19_55650_0066d7	60	SYS1	Promoter
20	45362766	45363266	19	NK._.COVID19_55650_0067	183	SYS1-DBNDD2	Promoter
20	45363444	45363944	5	CD16 Mono._.Control_HIP015	493	SYS1-DBNDD2	Intronic
20	45364014	45364514	5	B intermediate._.COVID19_55650_0067	1063	SYS1-DBNDD2	Intronic
20	45366476	45366976	2	B naive._.Control_EV08	3525	SYS1-DBNDD2	Intronic
20	45368132	45368632	10	B intermediate._.Other	5181	SYS1-DBNDD2	Exonic
20	45368642	45369142	8	B intermediate._.Control_HIP023	5691	SYS1-DBNDD2	Exonic
20	45372250	45372750	3	CD8 TEM._.COVID19_55650_0066d0	9299	SYS1-DBNDD2	Intronic
20	45373163	45373663	11	CD4 TCM._.COVID19_55650_0066d7	10212	SYS1-DBNDD2	Exonic
20	45373782	45374282	18	CD4 TCM._.COVID19_55650_0066d0	10831	SYS1-DBNDD2	Intronic
20	45376211	45376711	3	CD4 TCM._.Other	13260	SYS1-DBNDD2	Exonic
20	45380604	45381104	2	CD16 Mono._.Control_HIP015	17653	SYS1-DBNDD2	Intronic
20	45405772	45406272	10	CD4 TCM._.Other	34	DBNDD2	Promoter
20	45406453	45406953	12	CD4 TCM._.COVID19_28205_0564d0	645	DBNDD2	Exonic
20	45407008	45407508	4	NK._.COVID19_28205_0559	630	TP53TG5	Exonic
20	45407668	45408168	5	CD4 TCM._.COVID19_55650_0067	28	TP53TG5	Promoter
20	45408799	45409299	10	CD14 Mono._.COVID19_55650_0066d7	1159	TP53TG5	Promoter
20	45409692	45410192	2	CD4 Naive._.COVID19_28205_0559	2052	TP53TG5	Exonic
20	45414524	45415024	2	Plasmablast._.COVID19_28205_0558	1302	PIGT	Promoter
20	45415838	45416338	21	CD8 TEM._.COVID19_28205_0555d2	10	PIGT	Promoter
20	45416848	45417348	9	CD8 TEM._.COVID19_28205_0557	1020	PIGT	Intronic
20	45417948	45418448	2	CD8 TEM._.COVID19_28205_0556	2120	PIGT	Intronic
20	45418731	45419231	2	B intermediate._.COVID19_28205_0558	2903	PIGT	Intronic
20	45419456	45419956	10	B intermediate._.COVID19_55650_0067	3628	PIGT	Intronic
20	45425394	45425894	2	CD4 TCM._.COVID19_28205_0556	133	MIR6812	Exonic
20	45426308	45426808	2	CD4 TCM._.Control_EV08	1047	MIR6812	Distal
20	45432264	45432764	9	B intermediate._.COVID19_55650_0066d7	7003	MIR6812	Distal
20	45436810	45437310	21	CD8 TEM._.COVID19_28205_0564d0	11549	MIR6812	Distal
20	45444000	45444500	9	CD8 TEM._.Control_EV08	18739	MIR6812	Distal
20	45445917	45446417	5	CD4 TCM._.COVID19_28205_0558	20656	MIR6812	Distal
20	45450417	45450917	8	CD16 Mono._.COVID19_55650_0052	19038	WFDC2	Distal
20	45452191	45452691	2	CD14 Mono._.COVID19_55650_0083	17264	WFDC2	Distal
20	45452967	45453467	9	CD14 Mono._.COVID19_55650_0083	16488	WFDC2	Distal
20	45456635	45457135	2	CD4 TCM._.Control_HIP023	12820	WFDC2	Distal
20	45465457	45465957	2	cDC2._.Rep1	3998	WFDC2	Distal
20	45469853	45470353	2	CD4 TCM._.Control_EV08	396	WFDC2	Intronic
20	45470658	45471158	3	CD4 TCM._.Other	1201	WFDC2	Intronic
20	45495422	45495922	20	CD14 Mono._.COVID19_28205_0555d0	19951	SPINT3	Distal
20	45592515	45593015	7	CD14 Mono._.COVID19_55650_0086	13438	WFDC8	Distal
20	45629387	45629887	4	CD16 Mono._.Control_HIP002	110	WFDC10A	Exonic
20	45649940	45650440	2	CD14 Mono._.COVID19_28205_0556	18921	WFDC9	Intronic
20	45716090	45716590	3	NK_CD56bright._.Control_HIP043	6010	SPINT4	Distal
20	45735434	45735934	2	Plasmablast._.1	13332	SPINT4	Distal
20	45743540	45744040	2	NK._.Control_HIP023	21438	SPINT4	Distal
20	45771044	45771544	15	CD4 TCM._.COVID19_55650_0083	20637	WFDC3	Intronic
20	45782772	45783272	2	CD4 TCM._.COVID19_28205_0564d0	8909	WFDC3	Intronic
20	45784524	45785024	2	B intermediate._.Control_HIP045	7157	WFDC3	Intronic
20	45785737	45786237	2	B naive._.Control_HIP015	5944	WFDC3	Intronic
20	45791670	45792170	22	CD14 Mono._.COVID19_55650_0086	11	WFDC3	Promoter
20	45792198	45792698	2	cDC2._.Rep1	510	DNTTIP1	Promoter
20	45792719	45793219	3	NK._.COVID19_55650_0067	1031	DNTTIP1	Promoter
20	45799097	45799597	14	CD4 TCM._.Other	7409	DNTTIP1	Intronic
20	45799642	45800142	3	CD8 TEM._.COVID19_55650_0132d0	7954	DNTTIP1	Intronic
20	45801016	45801516	2	CD16 Mono._.Control_HIP002	9328	DNTTIP1	Intronic
20	45811702	45812202	2	CD16 Mono._.Control_HIP002	623	UBE2C	Promoter
20	45812259	45812759	22	CD14 Mono._.Control_HIP015	66	UBE2C	Promoter
20	45812903	45813403	3	CD8 TEM._.COVID19_55650_0066d7	576	UBE2C	Exonic
20	45822476	45822976	3	CD4 TCM._.Control_EV08	10149	UBE2C	Distal
20	45823000	45823500	3	CD4 TCM._.COVID19_28205_0558	10494	TNNC2	Exonic
20	45824189	45824689	11	CD4 TCM._.COVID19_28205_0564d0	9305	TNNC2	Intronic
20	45831459	45831959	2	CD16 Mono._.COVID19_55650_0083	2035	TNNC2	Intronic
20	45832009	45832509	2	CD14 Mono._.Other	1485	TNNC2	Promoter
20	45833099	45833599	21	CD14 Mono._.COVID19_55650_0057	395	TNNC2	Promoter
20	45833842	45834342	13	CD14 Mono._.COVID19_55650_0066d7	281	SNX21	Promoter
20	45834569	45835069	2	CD4 TCM._.COVID19_28205_0558	1008	SNX21	Promoter
20	45835147	45835647	10	CD14 Mono._.COVID19_55650_0067	1586	SNX21	Promoter
20	45835837	45836337	5	CD14 Mono._.Control_EV08	2276	SNX21	Intronic
20	45842081	45842581	2	cDC2._.Rep2	8520	SNX21	Exonic
20	45856572	45857072	5	CD4 TCM._.COVID19_55650_0066d7	583	ACOT8	Promoter
20	45857220	45857720	21	CD8 TEM._.COVID19_28205_0564d0	63	ACOT8	Promoter
20	45857723	45858223	19	CD8 TEM._.COVID19_28205_0564d0	355	ZSWIM3	Promoter
20	45858333	45858833	2	CD4 TCM._.COVID19_28205_0555d2	965	ZSWIM3	Promoter
20	45880893	45881393	10	B intermediate._.Control_HIP045	83	ZSWIM1	Promoter
20	45884169	45884669	5	CD14 Mono._.COVID19_28205_0558	3191	ZSWIM1	Exonic
20	45884877	45885377	17	CD14 Mono._.COVID19_55650_0066d7	2507	SPATA25	Exonic
20	45889974	45890474	18	CD14 Mono._.COVID19_28205_0556	79	CTSA	Promoter
20	45890549	45891049	2	cDC2._.Rep1	487	NEURL2	Exonic
20	45891102	45891602	18	CD4 TCM._.Control_HIP002	64	NEURL2	Promoter
20	45891729	45892229	3	CD8 TEM._.COVID19_55650_0066d0	691	NEURL2	Promoter
20	45892373	45892873	18	CD14 Mono._.COVID19_55650_0066d7	1335	NEURL2	Promoter
20	45893182	45893682	3	CD14 Mono._.COVID19_28205_0556	2144	NEURL2	Intronic
20	45907887	45908387	2	NK._.Control_HIP023	4017	PLTP	Intronic
20	45909897	45910397	5	CD14 Mono._.COVID19_55650_0066d7	2007	PLTP	Intronic
20	45910796	45911296	22	CD14 Mono._.COVID19_55650_0083	1108	PLTP	Intronic
20	45911558	45912058	11	CD8 TEM._.Control_HIP023	346	PLTP	Exonic
20	45913063	45913563	15	CD14 Mono._.Control_EV08	1157	PLTP	Promoter
20	45914736	45915236	14	CD14 Mono._.COVID19_55650_0067	2830	PLTP	Distal
20	45920356	45920856	4	CD14 Mono._.Control_EV08	8450	PLTP	Distal
20	45920944	45921444	3	CD14 Mono._.Control_HIP015	9038	PLTP	Distal
20	45924513	45925013	3	CD16 Mono._.COVID19_55650_0052	9864	PCIF1	Distal
20	45931087	45931587	2	B naive._.COVID19_55650_0067	3290	PCIF1	Distal
20	45932984	45933484	3	CD8 TEM._.COVID19_55650_0066d7	1393	PCIF1	Promoter
20	45933619	45934119	16	NK._.Control_HIP023	758	PCIF1	Promoter
20	45934406	45934906	17	CD4 TCM._.COVID19_28205_0558	27	PCIF1	Promoter
20	45935087	45935587	19	CD4 TCM._.COVID19_55650_0066d7	708	PCIF1	Intronic
20	45935701	45936201	5	CD4 TCM._.Other	1322	PCIF1	Intronic
20	45936600	45937100	2	CD16 Mono._.COVID19_55650_0083	2221	PCIF1	Intronic
20	45937773	45938273	10	CD8 TEM._.COVID19_55650_0132d0	3394	PCIF1	Intronic
20	45938482	45938982	2	CD14 Mono._.Control_HIP045	4103	PCIF1	Intronic
20	45939494	45939994	2	CD4 TCM._.COVID19_28205_0564d0	5115	PCIF1	Intronic
20	45944087	45944587	19	NK._.COVID19_28205_0555d0	9708	PCIF1	Intronic
20	45945724	45946224	14	CD14 Mono._.Other	11345	PCIF1	Intronic
20	45946311	45946811	22	CD14 Mono._.COVID19_55650_0083	11932	PCIF1	Intronic
20	45946939	45947439	6	NK._.Control_HIP045	12560	PCIF1	Intronic
20	45947519	45948019	2	CD14 Mono._.COVID19_55650_0067	13140	PCIF1	Exonic
20	45948299	45948799	2	CD8 TEM._.Control_HIP023	13920	PCIF1	Distal
20	45949018	45949518	3	CD8 TEM._.COVID19_55650_0066d7	14639	PCIF1	Intronic
20	45949795	45950295	2	NK._.Control_HIP044	15416	PCIF1	Exonic
20	45950710	45951210	2	CD16 Mono._.Control_HIP015	16331	PCIF1	Intronic
20	45951621	45952121	3	CD4 TCM._.Control_HIP043	17242	PCIF1	Intronic
20	45952731	45953231	3	CD4 TCM._.Control_HIP023	18352	PCIF1	Intronic
20	45954699	45955199	2	CD8 TEM._.COVID19_28205_0564d0	17222	ZNF335	Intronic
20	45955279	45955779	2	CD8 TEM._.COVID19_55650_0066d7	16642	ZNF335	Intronic
20	45957753	45958253	2	CD4 TCM._.Control_EV08	14168	ZNF335	Intronic
20	45960218	45960718	2	B intermediate._.Other	11703	ZNF335	Exonic
20	45961046	45961546	2	B intermediate._.Control_HIP023	10875	ZNF335	Intronic
20	45962908	45963408	11	CD14 Mono._.Other	9013	ZNF335	Intronic
20	45965136	45965636	3	B intermediate._.COVID19_55650_0066d7	6785	ZNF335	Intronic
20	45965833	45966333	2	B naive._.Control_HIP023	6088	ZNF335	Intronic
20	45968136	45968636	3	CD4 TCM._.COVID19_28205_0558	3785	ZNF335	Exonic
20	45968769	45969269	8	CD14 Mono._.COVID19_55650_0083	3152	ZNF335	Intronic
20	45969699	45970199	8	CD8 TEM._.Control_HIP023	2222	ZNF335	Exonic
20	45970718	45971218	14	CD8 TEM._.Control_HIP023	1203	ZNF335	Intronic
20	45971717	45972217	19	CD4 TCM._.COVID19_55650_0083	204	ZNF335	Intronic
20	45972242	45972742	22	CD14 Mono._.COVID19_55650_0055	319	ZNF335	Promoter
20	45974319	45974819	2	CD4 TCM._.Control_HIP044	2396	ZNF335	Distal
20	45975116	45975616	4	CD14 Mono._.Control_EV08	3193	ZNF335	Distal
20	45983479	45983979	2	NK._.COVID19_28205_0555d0	11556	ZNF335	Distal
20	45987202	45987702	20	CD14 Mono._.Control_HIP015	15279	ZNF335	Distal
20	45991548	45992048	4	CD14 Mono._.COVID19_55650_0067	17109	MMP9	Distal
20	45993396	45993896	19	CD14 Mono._.Control_EV08	15261	MMP9	Distal
20	45998295	45998795	2	cDC2._.Rep1	10362	MMP9	Distal
20	45999524	46000024	2	CD14 Mono._.COVID19_55650_0086	9133	MMP9	Distal
20	46000529	46001029	7	CD14 Mono._.COVID19_55650_0067	8128	MMP9	Distal
20	46004134	46004634	15	CD14 Mono._.COVID19_55650_0066d7	4523	MMP9	Distal
20	46005112	46005612	21	CD14 Mono._.COVID19_55650_0066d7	3545	MMP9	Distal
20	46005974	46006474	10	CD14 Mono._.COVID19_55650_0052	2683	MMP9	Distal
20	46007386	46007886	2	CD4 TCM._.Control_EV08	1271	MMP9	Promoter
20	46008063	46008563	19	CD14 Mono._.Control_EV08	594	MMP9	Promoter
20	46008576	46009076	4	B intermediate._.Control_HIP043	81	MMP9	Promoter
20	46009480	46009980	3	CD4 TCM._.COVID19_28205_0564d0	821	MMP9	Intronic
20	46010315	46010815	14	CD4 TCM._.Control_EV08	1656	MMP9	Exonic
20	46010932	46011432	4	NK._.COVID19_28205_0555d0	2273	MMP9	Exonic
20	46011586	46012086	7	CD14 Mono._.Control_EV08	2927	MMP9	Intronic
20	46013031	46013531	2	CD16 Mono._.Control_HIP015	4372	MMP9	Exonic
20	46014072	46014572	17	CD4 TCM._.Control_EV08	5413	MMP9	Intronic
20	46015589	46016089	2	B naive._.COVID19_55650_0052	5850	SLC12A5	Intronic
20	46021038	46021538	3	CD4 TCM._.COVID19_55650_0083	401	SLC12A5	Promoter
20	46021580	46022080	10	CD4 TCM._.COVID19_55650_0086	139	SLC12A5	Exonic
20	46022832	46023332	9	B naive._.COVID19_55650_0132d0	1391	SLC12A5	Intronic
20	46024013	46024513	6	CD14 Mono._.COVID19_28205_0564d0	2572	SLC12A5	Intronic
20	46027191	46027691	3	CD8 TEM._.Control_HIP023	5750	SLC12A5	Intronic
20	46029336	46029836	3	CD4 TCM._.COVID19_55650_0066d7	7895	SLC12A5	Intronic
20	46035128	46035628	2	CD14 Mono._.COVID19_28205_0556	13687	SLC12A5	Exonic
20	46040826	46041326	2	CD14 Mono._.COVID19_55650_0066d7	19385	SLC12A5	Exonic
20	46058274	46058774	19	CD14 Mono._.COVID19_28205_0555d2	31427	NCOA5	Exonic
20	46060406	46060906	10	CD14 Mono._.Control_HIP015	29295	NCOA5	Distal
20	46083167	46083667	2	CD8 TEM._.COVID19_28205_0564d0	6534	NCOA5	Intronic
20	46086600	46087100	2	CD16 Mono._.Control_HIP043	3101	NCOA5	Intronic
20	46087135	46087635	4	CD4 TCM._.COVID19_28205_0558	2566	NCOA5	Intronic
20	46088344	46088844	8	CD4 TCM._.COVID19_28205_0558	1357	NCOA5	Intronic
20	46089134	46089634	12	CD4 TCM._.COVID19_28205_0564d0	567	NCOA5	Intronic
20	46089763	46090263	19	CD4 TCM._.COVID19_55650_0067	60	NCOA5	Promoter
20	46099457	46099957	10	B intermediate._.COVID19_55650_0066d7	9754	NCOA5	Distal
20	46108319	46108819	10	B intermediate._.Control_HIP023	9702	CD40	Distal
20	46108892	46109392	3	B naive._.COVID19_55650_0067	9129	CD40	Distal
20	46111244	46111744	22	CD14 Mono._.COVID19_55650_0055	6777	CD40	Distal
20	46118009	46118509	9	B intermediate._.COVID19_55650_0067	12	CD40	Promoter
20	46118934	46119434	10	B naive._.Control_EV08	911	CD40	Intronic
20	46119869	46120369	3	B intermediate._.COVID19_55650_0066d7	1846	CD40	Intronic
20	46120371	46120871	5	B intermediate._.COVID19_55650_0067	2348	CD40	Intronic
20	46121540	46122040	2	CD8 TEM._.COVID19_28205_0559	3517	CD40	Intronic
20	46130581	46131081	4	B intermediate._.COVID19_55650_0067	12558	CD40	Distal
20	46132522	46133022	9	B intermediate._.COVID19_28205_0558	14499	CD40	Distal
20	46144969	46145469	2	B naive._.Control_EV08	26946	CD40	Distal
20	46151847	46152347	2	B intermediate._.COVID19_55650_0066d7	33824	CD40	Distal
20	46174474	46174974	13	CD14 Mono._.COVID19_28205_0556	56451	CD40	Exonic
20	46190757	46191257	2	CD14 Mono._.Control_HIP015	72734	CD40	Intronic
20	46199105	46199605	2	CD16 Mono._.Control_HIP015	81082	CD40	Intronic
20	46203596	46204096	2	CD16 Mono._.Other	85573	CD40	Intronic
20	46204566	46205066	3	CD4 TCM._.Control_HIP044	86543	CD40	Intronic
20	46205317	46205817	2	CD16 Mono._.Control_HIP002	87294	CD40	Intronic
20	46205967	46206467	21	CD14 Mono._.COVID19_55650_0066d7	87944	CD40	Intronic
20	46206850	46207350	7	CD14 Mono._.Control_EV08	88827	CD40	Intronic
20	46207763	46208263	12	CD14 Mono._.COVID19_55650_0067	89740	CD40	Intronic
20	46226947	46227447	2	CD14 Mono._.COVID19_55650_0086	81300	CDH22	Intronic
20	46239992	46240492	3	NK_CD56bright._.Control_HIP015	68255	CDH22	Intronic
20	46246492	46246992	2	NK_CD56bright._.Control_HIP043	61755	CDH22	Intronic
20	46253732	46254232	2	CD8 TEM._.COVID19_55650_0132d0	54515	CDH22	Intronic
20	46305904	46306404	2	CD4 TCM._.COVID19_55650_0083	2343	CDH22	Intronic
20	46306990	46307490	12	CD14 Mono._.COVID19_28205_0558	1257	CDH22	Intronic
20	46307527	46308027	5	CD4 TCM._.COVID19_55650_0066d7	720	CDH22	Intronic
20	46308285	46308785	17	CD14 Mono._.COVID19_55650_0066d7	36	CDH22	Promoter
20	46310678	46311178	2	CD8 TEM._.Other	2429	CDH22	Distal
20	46311432	46311932	4	CD4 TCM._.Control_EV08	3183	CDH22	Distal
20	46324914	46325414	4	CD14 Mono._.COVID19_55650_0086	16665	CDH22	Distal
20	46343155	46343655	2	CD14 Mono._.COVID19_55650_0066d7	21052	SLC35C2	Distal
20	46344059	46344559	2	CD4 TCM._.Control_HIP044	20148	SLC35C2	Distal
20	46348927	46349427	14	CD14 Mono._.Control_HIP045	15280	SLC35C2	Exonic
20	46350319	46350819	10	CD14 Mono._.COVID19_55650_0055	13888	SLC35C2	Exonic
20	46351636	46352136	2	B intermediate._.COVID19_55650_0052	12571	SLC35C2	Intronic
20	46356916	46357416	5	CD4 TCM._.Control_EV08	7291	SLC35C2	Intronic
20	46357709	46358209	3	CD4 TCM._.COVID19_55650_0066d7	6498	SLC35C2	Intronic
20	46359090	46359590	7	B intermediate._.COVID19_55650_0066d7	5117	SLC35C2	Intronic
20	46361248	46361748	9	CD4 TCM._.Other	2959	SLC35C2	Intronic
20	46361904	46362404	6	CD4 TCM._.Control_HIP002	2303	SLC35C2	Intronic
20	46362844	46363344	3	CD8 TEM._.COVID19_55650_0052	1363	SLC35C2	Exonic
20	46363684	46364184	8	CD4 TCM._.COVID19_28205_0564d0	523	SLC35C2	Intronic
20	46364226	46364726	21	CD8 TEM._.COVID19_55650_0083	17	SLC35C2	Promoter
20	46365121	46365621	3	CD8 TEM._.COVID19_28205_0557	912	SLC35C2	Promoter
20	46365835	46366335	7	CD4 TCM._.COVID19_55650_0066d7	1626	SLC35C2	Promoter
20	46371591	46372091	5	CD14 Mono._.COVID19_55650_0132d0	7382	SLC35C2	Exonic
20	46375478	46375978	2	CD14 Mono._.Control_HIP045	11269	SLC35C2	Exonic
20	46394880	46395380	2	CD14 Mono._.COVID19_55650_0066d7	30671	SLC35C2	Intronic
20	46396271	46396771	2	CD14 Mono._.COVID19_55650_0052	32062	SLC35C2	Intronic
20	46399285	46399785	6	CD16 Mono._.Control_HIP002	33449	ELMO2	Intronic
20	46400228	46400728	16	CD14 Mono._.COVID19_28205_0555d0	32506	ELMO2	Intronic
20	46400934	46401434	19	CD4 TCM._.COVID19_28205_0555d2	31800	ELMO2	Intronic
20	46401451	46401951	10	CD8 TEM._.Control_HIP023	31283	ELMO2	Intronic
20	46402445	46402945	6	CD14 Mono._.COVID19_28205_0555d0	30289	ELMO2	Intronic
20	46403527	46404027	3	CD8 TEM._.COVID19_55650_0066d0	29207	ELMO2	Intronic
20	46404316	46404816	2	CD4 TCM._.COVID19_28205_0558	28418	ELMO2	Intronic
20	46405087	46405587	2	CD4 TCM._.Control_HIP044	27647	ELMO2	Intronic
20	46405841	46406341	16	NK._.Control_EV08	26893	ELMO2	Intronic
20	46406464	46406964	10	B naive._.COVID19_55650_0132d0	26270	ELMO2	Intronic
20	46406975	46407475	13	CD4 TCM._.Other	25759	ELMO2	Intronic
20	46407559	46408059	4	CD8 TEM._.Control_HIP002	25175	ELMO2	Intronic
20	46410905	46411405	21	CD8 TEM._.Control_EV08	21829	ELMO2	Intronic
20	46438095	46438595	3	CD8 TEM._.Control_HIP045	5359	ELMO2	Distal
20	46513452	46513952	6	CD14 Mono._.COVID19_55650_0066d7	142	ZNF334	Promoter
20	46520919	46521419	6	CD4 TCM._.COVID19_28205_0558	7609	ZNF334	Distal
20	46545014	46545514	22	CD14 Mono._.Other	5309	OCSTAMP	Intronic
20	46550439	46550939	2	pDC._.Rep2	114	OCSTAMP	Promoter
20	46551810	46552310	8	CD14 Mono._.COVID19_55650_0057	1485	OCSTAMP	Promoter
20	46552988	46553488	15	CD14 Mono._.COVID19_55650_0066d7	2663	OCSTAMP	Distal
20	46558083	46558583	4	CD14 Mono._.COVID19_28205_0558	7758	OCSTAMP	Exonic
20	46562422	46562922	16	CD14 Mono._.COVID19_28205_0556	12097	OCSTAMP	Intronic
20	46581325	46581825	4	CD14 Mono._.COVID19_55650_0055	31000	OCSTAMP	Intronic
20	46589089	46589589	3	NK_CD56bright._.Control_HIP043	38764	OCSTAMP	Intronic
20	46624900	46625400	17	CD14 Mono._.COVID19_55650_0132d0	59316	SLC13A3	Intronic
20	46631238	46631738	21	CD14 Mono._.COVID19_55650_0067	52978	SLC13A3	Intronic
20	46681307	46681807	12	CD8 TEM._.COVID19_55650_0132d0	2909	SLC13A3	Intronic
20	46685729	46686229	2	CD4 Naive._.Control_HIP044	1511	SLC13A3	Promoter
20	46688159	46688659	2	NK._.COVID19_28205_0559	1369	TP53RK	Intronic
20	46688887	46689387	7	CD4 TCM._.Control_EV08	641	TP53RK	Exonic
20	46689435	46689935	19	CD4 TCM._.Control_EV08	93	TP53RK	Promoter
20	46689994	46690494	5	CD4 TCM._.Control_EV08	464	TP53RK	Promoter
20	46694477	46694977	17	CD14 Mono._.Control_HIP023	4947	TP53RK	Distal
20	46699725	46700225	4	CD14 Mono._.COVID19_55650_0067	9511	SLC2A10	Distal
20	46709352	46709852	2	CD14 Mono._.COVID19_55650_0086	114	SLC2A10	Exonic
20	46747862	46748362	5	B intermediate._.Control_HIP045	38624	SLC2A10	Distal
20	46752554	46753054	3	CD14 Mono._.Control_HIP015	43316	SLC2A10	Distal
20	46758051	46758551	8	CD14 Mono._.Control_HIP015	48813	SLC2A10	Distal
20	46807989	46808489	2	CD4 TCM._.Control_HIP045	86384	EYA2	Distal
20	46900087	46900587	5	CD14 Mono._.Control_HIP015	5712	EYA2	Intronic
20	46938934	46939434	3	CD14 Mono._.COVID19_55650_0132d0	44559	EYA2	Intronic
20	46971258	46971758	4	CD14 Mono._.COVID19_55650_0067	76883	EYA2	Intronic
20	46994308	46994808	2	Plasmablast._.COVID19_28205_0558	99933	EYA2	Intronic
20	46999696	47000196	2	B intermediate._.Control_HIP023	105321	EYA2	Intronic
20	47105935	47106435	2	CD14 Mono._.COVID19_28205_0556	60781	MIR3616	Intronic
20	47118532	47119032	6	CD14 Mono._.COVID19_55650_0067	48184	MIR3616	Intronic
20	47124214	47124714	20	CD14 Mono._.COVID19_55650_0066d7	42502	MIR3616	Intronic
20	47124775	47125275	18	CD14 Mono._.COVID19_55650_0055	41941	MIR3616	Intronic
20	47143605	47144105	21	CD14 Mono._.COVID19_28205_0564d0	23111	MIR3616	Intronic
20	47150602	47151102	16	CD14 Mono._.Control_HIP023	16114	MIR3616	Intronic
20	47163109	47163609	2	CD14 Mono._.Control_HIP045	3607	MIR3616	Intronic
20	47181240	47181740	16	CD14 Mono._.Control_HIP043	14522	MIR3616	Intronic
20	47187753	47188253	2	CD4 Naive._.COVID19_28205_0559	21035	MIR3616	Intronic
20	47188389	47188889	3	CD4 Naive._.COVID19_28205_0559	21671	MIR3616	Exonic
20	47188938	47189438	3	CD4 Naive._.COVID19_28205_0559	22220	MIR3616	Distal
20	47196298	47196798	14	CD4 TCM._.COVID19_28205_0564d0	29580	MIR3616	Distal
20	47205593	47206093	2	NK._.COVID19_55650_0086	38875	MIR3616	Distal
20	47207576	47208076	2	CD4 TCM._.COVID19_55650_0055	40858	MIR3616	Distal
20	47219981	47220481	7	NK._.COVID19_28205_0555d0	53263	MIR3616	Intronic
20	47258905	47259405	8	B intermediate._.COVID19_28205_0556	59346	LOC100131496	Intronic
20	47261742	47262242	2	CD4 TCM._.COVID19_28205_0564d0	56509	LOC100131496	Intronic
20	47262383	47262883	10	B intermediate._.Control_HIP043	55868	LOC100131496	Intronic
20	47262901	47263401	4	B intermediate._.COVID19_55650_0067	55350	LOC100131496	Intronic
20	47263564	47264064	5	B intermediate._.Control_HIP045	54687	LOC100131496	Intronic
20	47272746	47273246	7	B naive._.Control_EV08	45505	LOC100131496	Intronic
20	47274436	47274936	13	CD14 Mono._.COVID19_55650_0067	43815	LOC100131496	Intronic
20	47295050	47295550	4	B intermediate._.COVID19_28205_0556	23201	LOC100131496	Intronic
20	47305556	47306056	13	NK._.COVID19_28205_0555d0	12695	LOC100131496	Intronic
20	47317215	47317715	14	CD14 Mono._.Control_EV08	1036	LOC100131496	Promoter
20	47318391	47318891	13	CD14 Mono._.COVID19_28205_0555d0	138	LOC100131496	Exonic
20	47318894	47319394	10	CD14 Mono._.COVID19_55650_0067	641	LOC100131496	Exonic
20	47333917	47334417	7	CD8 TEM._.Other	15664	LOC100131496	Intronic
20	47346122	47346622	2	CD4 Naive._.Control_HIP044	6188	LOC101927377	Intronic
20	47346677	47347177	2	B intermediate._.COVID19_28205_0556	5633	LOC101927377	Intronic
20	47348354	47348854	4	B intermediate._.Control_HIP043	3956	LOC101927377	Intronic
20	47349402	47349902	3	CD4 Naive._.Control_HIP044	2908	LOC101927377	Intronic
20	47350172	47350672	11	CD4 TCM._.Control_HIP044	2138	LOC101927377	Intronic
20	47351493	47351993	8	B intermediate._.COVID19_55650_0066d7	817	LOC101927377	Promoter
20	47352509	47353009	2	Plasmablast._.1	197	LOC101927377	Intronic
20	47354273	47354773	3	CD4 TCM._.COVID19_55650_0067	1961	LOC101927377	Exonic
20	47354812	47355312	10	NK._.COVID19_28205_0558	1826	ZMYND8	Intronic
20	47355761	47356261	9	NK._.COVID19_55650_0083	877	ZMYND8	Intronic
20	47356556	47357056	21	CD8 TEM._.COVID19_55650_0083	82	ZMYND8	Promoter
20	47357413	47357913	19	CD8 TEM._.COVID19_28205_0564d0	773	ZMYND8	Promoter
20	47357971	47358471	2	CD14 Mono._.COVID19_55650_0132d0	1331	ZMYND8	Promoter
20	47358994	47359494	8	CD14 Mono._.Control_HIP015	2354	ZMYND8	Distal
20	47360084	47360584	19	CD14 Mono._.COVID19_28205_0556	3444	ZMYND8	Distal
20	47360601	47361101	14	CD14 Mono._.COVID19_55650_0086	3961	ZMYND8	Distal
20	47361183	47361683	11	CD14 Mono._.COVID19_55650_0055	4543	ZMYND8	Distal
20	47361750	47362250	2	B naive._.Control_HIP015	5110	ZMYND8	Distal
20	47362505	47363005	2	CD16 Mono._.Control_HIP043	5865	ZMYND8	Distal
20	47369223	47369723	2	CD14 Mono._.COVID19_55650_0055	12583	ZMYND8	Distal
20	47372424	47372924	2	CD4 Naive._.COVID19_28205_0559	15784	ZMYND8	Distal
20	47382967	47383467	2	B intermediate._.COVID19_28205_0558	26327	ZMYND8	Distal
20	47383955	47384455	17	CD8 TEM._.COVID19_55650_0132d0	27315	ZMYND8	Distal
20	47389988	47390488	14	CD14 Mono._.COVID19_55650_0067	33348	ZMYND8	Distal
20	47391968	47392468	21	CD14 Mono._.COVID19_55650_0066d7	35328	ZMYND8	Distal
20	47392599	47393099	2	CD14 Mono._.COVID19_55650_0083	35959	ZMYND8	Distal
20	47397880	47398380	3	NK._.Control_HIP015	41240	ZMYND8	Distal
20	47400628	47401128	2	B intermediate._.COVID19_55650_0066d7	43988	ZMYND8	Distal
20	47402039	47402539	3	B intermediate._.COVID19_28205_0558	45399	ZMYND8	Distal
20	47407416	47407916	3	B intermediate._.Control_HIP045	50776	ZMYND8	Distal
20	47409701	47410201	3	B intermediate._.COVID19_28205_0556	53061	ZMYND8	Distal
20	47410748	47411248	3	B intermediate._.COVID19_55650_0066d7	54108	ZMYND8	Distal
20	47411446	47411946	3	B intermediate._.Control_HIP043	54806	ZMYND8	Distal
20	47412020	47412520	7	B naive._.COVID19_55650_0132d0	55380	ZMYND8	Distal
20	47412540	47413040	10	B intermediate._.Control_HIP043	55900	ZMYND8	Distal
20	47414695	47415195	7	B intermediate._.Other	58055	ZMYND8	Distal
20	47415305	47415805	8	CD16 Mono._.Other	58665	ZMYND8	Distal
20	47416490	47416990	10	B intermediate._.COVID19_55650_0066d7	59850	ZMYND8	Distal
20	47419515	47420015	5	B intermediate._.COVID19_28205_0556	62875	ZMYND8	Distal
20	47420982	47421482	8	CD16 Mono._.Control_HIP002	64342	ZMYND8	Distal
20	47424826	47425326	3	B intermediate._.Control_HIP043	68186	ZMYND8	Distal
20	47427583	47428083	2	CD16 Mono._.Control_HIP015	70943	ZMYND8	Distal
20	47431169	47431669	2	B naive._.COVID19_55650_0067	70482	NCOA3	Distal
20	47432064	47432564	11	CD14 Mono._.COVID19_55650_0066d7	69587	NCOA3	Distal
20	47432732	47433232	3	CD14 Mono._.COVID19_55650_0066d7	68919	NCOA3	Distal
20	47434087	47434587	4	CD14 Mono._.COVID19_55650_0067	67564	NCOA3	Distal
20	47434950	47435450	9	B intermediate._.COVID19_55650_0066d7	66701	NCOA3	Distal
20	47435518	47436018	6	B intermediate._.Other	66133	NCOA3	Distal
20	47438834	47439334	9	B intermediate._.Control_HIP043	62817	NCOA3	Distal
20	47439938	47440438	9	B intermediate._.COVID19_28205_0558	61713	NCOA3	Distal
20	47440757	47441257	2	B intermediate._.Control_HIP045	60894	NCOA3	Distal
20	47453393	47453893	2	Plasmablast._.COVID19_28205_0558	48258	NCOA3	Distal
20	47464381	47464881	15	CD14 Mono._.Other	37270	NCOA3	Distal
20	47467066	47467566	7	B intermediate._.COVID19_55650_0066d7	34585	NCOA3	Distal
20	47468198	47468698	2	Plasmablast._.COVID19_28205_0558	33453	NCOA3	Distal
20	47468717	47469217	2	Plasmablast._.COVID19_28205_0558	32934	NCOA3	Distal
20	47473356	47473856	8	B naive._.Control_HIP023	28295	NCOA3	Distal
20	47479531	47480031	3	CD14 Mono._.COVID19_55650_0066d7	22120	NCOA3	Distal
20	47487186	47487686	17	CD4 TCM._.Other	14465	NCOA3	Distal
20	47488144	47488644	3	B intermediate._.COVID19_28205_0558	13507	NCOA3	Distal
20	47488715	47489215	3	NK._.Control_HIP043	12936	NCOA3	Distal
20	47489297	47489797	8	CD16 Mono._.Control_HIP023	12354	NCOA3	Distal
20	47489878	47490378	3	CD4 TCM._.COVID19_55650_0067	11773	NCOA3	Distal
20	47490701	47491201	6	CD16 Mono._.Control_HIP023	10950	NCOA3	Distal
20	47491374	47491874	2	CD8 TEM._.Other	10277	NCOA3	Distal
20	47492814	47493314	3	B intermediate._.Control_HIP045	8837	NCOA3	Distal
20	47493414	47493914	10	CD14 Mono._.COVID19_55650_0086	8237	NCOA3	Distal
20	47494536	47495036	3	B intermediate._.Other	7115	NCOA3	Distal
20	47498279	47498779	2	CD4 TCM._.Control_HIP044	3372	NCOA3	Distal
20	47500426	47500926	3	CD8 TEM._.COVID19_55650_0132d0	1225	NCOA3	Promoter
20	47501050	47501550	13	CD8 TEM._.COVID19_28205_0564d0	601	NCOA3	Promoter
20	47501776	47502276	19	CD4 TCM._.COVID19_55650_0083	123	NCOA3	Intronic
20	47502277	47502777	11	CD4 TCM._.Control_HIP044	624	NCOA3	Intronic
20	47502825	47503325	9	B naive._.Control_EV08	1172	NCOA3	Intronic
20	47503588	47504088	2	NK._.Control_HIP023	1935	NCOA3	Intronic
20	47504117	47504617	2	Plasmablast._.COVID19_28205_0558	2464	NCOA3	Intronic
20	47507233	47507733	4	B naive._.COVID19_55650_0067	5580	NCOA3	Intronic
20	47508227	47508727	6	CD4 TCM._.COVID19_55650_0066d7	6574	NCOA3	Intronic
20	47509058	47509558	2	CD8 TEM._.Control_HIP043	7405	NCOA3	Intronic
20	47512775	47513275	2	B naive._.COVID19_55650_0067	11122	NCOA3	Intronic
20	47513384	47513884	2	B naive._.COVID19_55650_0067	11731	NCOA3	Intronic
20	47514460	47514960	2	B intermediate._.COVID19_28205_0558	12807	NCOA3	Intronic
20	47516749	47517249	6	CD14 Mono._.COVID19_55650_0055	15096	NCOA3	Intronic
20	47522312	47522812	8	B intermediate._.Control_HIP045	20659	NCOA3	Intronic
20	47524264	47524764	2	B naive._.COVID19_55650_0067	22611	NCOA3	Intronic
20	47531384	47531884	8	CD16 Mono._.Other	29731	NCOA3	Intronic
20	47535081	47535581	2	B naive._.COVID19_55650_0132d0	33428	NCOA3	Intronic
20	47540964	47541464	19	CD14 Mono._.COVID19_55650_0083	39311	NCOA3	Intronic
20	47542581	47543081	2	B naive._.COVID19_55650_0067	40928	NCOA3	Intronic
20	47543119	47543619	3	B naive._.Control_EV08	41466	NCOA3	Intronic
20	47561121	47561621	2	CD4 TCM._.COVID19_28205_0558	59468	NCOA3	Intronic
20	47561643	47562143	9	B intermediate._.Control_HIP045	59990	NCOA3	Intronic
20	47574894	47575394	8	B intermediate._.Control_HIP023	73241	NCOA3	Intronic
20	47576516	47577016	18	CD14 Mono._.COVID19_55650_0066d7	74863	NCOA3	Intronic
20	47577557	47578057	2	CD14 Mono._.COVID19_28205_0556	75904	NCOA3	Intronic
20	47585340	47585840	3	B intermediate._.Control_HIP045	83687	NCOA3	Intronic
20	47592750	47593250	2	B intermediate._.COVID19_55650_0066d7	91097	NCOA3	Intronic
20	47605405	47605905	2	CD4 TCM._.Control_EV08	103752	NCOA3	Intronic
20	47607091	47607591	3	CD4 TCM._.Control_EV08	105438	NCOA3	Intronic
20	47610417	47610917	17	CD4 TCM._.COVID19_28205_0558	108764	NCOA3	Intronic
20	47610926	47611426	5	CD4 TCM._.Control_HIP023	109273	NCOA3	Intronic
20	47621103	47621603	6	CD8 TEM._.COVID19_28205_0564d0	119450	NCOA3	Intronic
20	47656261	47656761	7	CD16 Mono._.COVID19_55650_0083	130104	SULF2	Exonic
20	47660020	47660520	2	CD16 Mono._.Control_HIP043	126345	SULF2	Intronic
20	47663693	47664193	15	CD14 Mono._.COVID19_28205_0555d2	122672	SULF2	Intronic
20	47668441	47668941	3	B intermediate._.COVID19_55650_0066d7	117924	SULF2	Intronic
20	47671980	47672480	2	Plasmablast._.COVID19_28205_0558	114385	SULF2	Exonic
20	47674720	47675220	2	Plasmablast._.COVID19_28205_0558	111645	SULF2	Intronic
20	47677782	47678282	9	CD4 TCM._.Control_HIP044	108583	SULF2	Intronic
20	47680649	47681149	2	Plasmablast._.1	105716	SULF2	Intronic
20	47684471	47684971	2	B intermediate._.Control_HIP045	101894	SULF2	Intronic
20	47693666	47694166	2	CD14 Mono._.Control_HIP015	92699	SULF2	Intronic
20	47695192	47695692	11	CD14 Mono._.COVID19_55650_0067	91173	SULF2	Intronic
20	47708355	47708855	2	B intermediate._.Control_HIP043	78010	SULF2	Intronic
20	47710584	47711084	4	CD14 Mono._.COVID19_55650_0066d7	75781	SULF2	Intronic
20	47724383	47724883	2	CD14 Mono._.Control_HIP015	61982	SULF2	Intronic
20	47725268	47725768	16	CD4 TCM._.COVID19_28205_0558	61097	SULF2	Intronic
20	47726867	47727367	6	B naive._.Control_HIP044	59498	SULF2	Intronic
20	47727452	47727952	8	CD16 Mono._.COVID19_55650_0052	58913	SULF2	Intronic
20	47727962	47728462	3	B naive._.Other	58403	SULF2	Intronic
20	47735601	47736101	21	CD14 Mono._.COVID19_55650_0055	50764	SULF2	Intronic
20	47740065	47740565	5	CD16 Mono._.Other	46300	SULF2	Intronic
20	47740647	47741147	22	CD14 Mono._.COVID19_55650_0066d7	45718	SULF2	Intronic
20	47742186	47742686	3	CD16 Mono._.Control_HIP015	44179	SULF2	Intronic
20	47747259	47747759	18	CD14 Mono._.COVID19_55650_0086	39106	SULF2	Intronic
20	47748782	47749282	17	CD14 Mono._.COVID19_28205_0556	37583	SULF2	Intronic
20	47758577	47759077	2	pDC._.Rep2	27788	SULF2	Intronic
20	47761416	47761916	2	pDC._.Rep1	24949	SULF2	Intronic
20	47763440	47763940	2	pDC._.Rep1	22925	SULF2	Intronic
20	47764299	47764799	2	CD14 Mono._.COVID19_55650_0086	22066	SULF2	Intronic
20	47765597	47766097	2	CD16 Mono._.Other	20768	SULF2	Intronic
20	47767492	47767992	2	pDC._.Rep2	18873	SULF2	Intronic
20	47768129	47768629	8	CD16 Mono._.Control_HIP023	18236	SULF2	Intronic
20	47770871	47771371	15	CD14 Mono._.COVID19_55650_0066d7	15494	SULF2	Intronic
20	47773289	47773789	10	CD14 Mono._.Control_HIP015	13076	SULF2	Intronic
20	47775818	47776318	12	CD14 Mono._.COVID19_28205_0556	10547	SULF2	Intronic
20	47777368	47777868	2	CD16 Mono._.Other	8997	SULF2	Intronic
20	47781975	47782475	4	CD16 Mono._.Other	4390	SULF2	Intronic
20	47784623	47785123	11	CD14 Mono._.COVID19_55650_0066d7	1742	SULF2	Intronic
20	47785317	47785817	12	CD14 Mono._.COVID19_28205_0556	1048	SULF2	Intronic
20	47785821	47786321	10	CD14 Mono._.Control_HIP002	544	SULF2	Exonic
20	47786427	47786927	20	CD14 Mono._.Control_HIP002	60	SULF2	Promoter
20	47794851	47795351	2	CD16 Mono._.Control_HIP015	8484	SULF2	Distal
20	47795425	47795925	2	CD16 Mono._.Control_HIP002	9058	SULF2	Distal
20	47796888	47797388	2	CD14 Mono._.COVID19_28205_0556	10521	SULF2	Distal
20	47824781	47825281	2	CD14 Mono._.COVID19_55650_0083	38414	SULF2	Distal
20	47858138	47858638	2	CD4 TCM._.COVID19_28205_0556	71771	SULF2	Distal
20	47970443	47970943	3	CD14 Mono._.COVID19_55650_0052	12710	LINC01523	Distal
20	47972185	47972685	3	CD14 Mono._.COVID19_28205_0556	10968	LINC01523	Distal
20	47975273	47975773	22	CD14 Mono._.Control_HIP015	7880	LINC01523	Distal
20	47982947	47983447	2	B intermediate._.Control_HIP045	206	LINC01523	Promoter
20	47998671	47999171	15	CD14 Mono._.COVID19_55650_0067	10176	LINC01522	Distal
20	48002496	48002996	17	CD14 Mono._.Other	14001	LINC01522	Distal
20	48005840	48006340	7	CD14 Mono._.COVID19_55650_0055	17345	LINC01522	Distal
20	48006363	48006863	9	CD14 Mono._.COVID19_55650_0067	17868	LINC01522	Distal
20	48007053	48007553	2	CD14 Mono._.COVID19_28205_0556	18558	LINC01522	Distal
20	48065727	48066227	2	B intermediate._.Control_HIP045	77232	LINC01522	Distal
20	48195472	48195972	2	CD8 TEM._.COVID19_28205_0557	164227	LINC00494	Distal
20	48313191	48313691	2	CD14 Mono._.COVID19_55650_0066d7	46508	LINC00494	Distal
20	48317452	48317952	2	NK._.Control_HIP023	42247	LINC00494	Distal
20	48340273	48340773	3	B intermediate._.Control_HIP043	19426	LINC00494	Distal
20	48340857	48341357	3	B intermediate._.Control_HIP044	18842	LINC00494	Distal
20	48359620	48360120	10	B intermediate._.Control_HIP043	79	LINC00494	Promoter
20	48360206	48360706	9	B intermediate._.Control_HIP043	505	LINC00494	Intronic
20	48364805	48365305	2	B naive._.COVID19_55650_0132d0	5104	LINC00494	Exonic
20	48384055	48384555	4	B intermediate._.COVID19_55650_0066d7	24354	LINC00494	Distal
20	48385656	48386156	2	CD8 TEM._.COVID19_55650_0083	25955	LINC00494	Distal
20	48422156	48422656	7	B intermediate._.Control_HIP043	62455	LINC00494	Distal
20	48467579	48468079	8	CD14 Mono._.Control_HIP043	107878	LINC00494	Distal
20	48488915	48489415	7	B intermediate._.Other	129214	LINC00494	Distal
20	48570851	48571351	2	CD4 TCM._.COVID19_28205_0556	211150	LINC00494	Distal
20	48598949	48599449	2	B naive._.COVID19_55650_0067	228683	PREX1	Distal
20	48609539	48610039	2	Plasmablast._.COVID19_28205_0558	218093	PREX1	Distal
20	48619450	48619950	4	CD14 Mono._.COVID19_55650_0067	208182	PREX1	Distal
20	48620394	48620894	7	CD8 TEM._.COVID19_28205_0559	207238	PREX1	Distal
20	48620896	48621396	16	CD8 TEM._.COVID19_28205_0564d0	206736	PREX1	Distal
20	48621530	48622030	3	CD8 TEM._.COVID19_28205_0564d0	206102	PREX1	Distal
20	48624174	48624674	5	CD14 Mono._.COVID19_55650_0052	203458	PREX1	Exonic
20	48626564	48627064	16	CD14 Mono._.COVID19_55650_0067	201068	PREX1	Intronic
20	48627236	48627736	5	CD14 Mono._.COVID19_55650_0052	200396	PREX1	Intronic
20	48633775	48634275	2	CD8 TEM._.COVID19_55650_0066d7	193857	PREX1	Intronic
20	48635703	48636203	4	B intermediate._.Other	191929	PREX1	Intronic
20	48638492	48638992	7	NK._.COVID19_55650_0055	189140	PREX1	Intronic
20	48652508	48653008	3	CD8 TEM._.COVID19_28205_0557	175124	PREX1	Intronic
20	48657668	48658168	20	CD8 TEM._.Control_EV08	169964	PREX1	Intronic
20	48659711	48660211	2	CD8 TEM._.Other	167921	PREX1	Exonic
20	48663297	48663797	3	NK._.COVID19_28205_0555d0	164335	PREX1	Intronic
20	48663951	48664451	2	CD14 Mono._.COVID19_28205_0556	163681	PREX1	Intronic
20	48669097	48669597	2	NK._.Control_HIP023	158535	PREX1	Intronic
20	48669915	48670415	4	CD14 Mono._.COVID19_28205_0555d0	157717	PREX1	Intronic
20	48672668	48673168	2	NK._.COVID19_55650_0066d7	154964	PREX1	Intronic
20	48675961	48676461	2	CD14 Mono._.COVID19_28205_0555d0	151671	PREX1	Exonic
20	48679629	48680129	2	B intermediate._.Control_HIP023	148003	PREX1	Intronic
20	48685271	48685771	3	NK._.Control_HIP045	142361	PREX1	Intronic
20	48686697	48687197	2	NK._.Control_HIP044	140935	PREX1	Intronic
20	48688084	48688584	2	NK._.COVID19_28205_0558	139548	PREX1	Intronic
20	48688670	48689170	4	CD8 TEM._.COVID19_55650_0066d0	138962	PREX1	Intronic
20	48689412	48689912	3	NK_CD56bright._.Control_HIP044	138220	PREX1	Intronic
20	48691556	48692056	13	CD8 TEM._.Control_HIP043	136076	PREX1	Intronic
20	48706858	48707358	5	NK._.COVID19_55650_0132d0	120774	PREX1	Intronic
20	48708561	48709061	2	pDC._.Rep2	119071	PREX1	Intronic
20	48711638	48712138	2	CD14 Mono._.COVID19_55650_0067	115994	PREX1	Intronic
20	48712311	48712811	2	cDC2._.Rep1	115321	PREX1	Intronic
20	48715415	48715915	2	NK._.Control_HIP015	112217	PREX1	Intronic
20	48716032	48716532	19	CD8 TEM._.Other	111600	PREX1	Intronic
20	48716923	48717423	19	NK._.COVID19_28205_0555d0	110709	PREX1	Intronic
20	48717800	48718300	6	CD8 TEM._.COVID19_55650_0132d0	109832	PREX1	Intronic
20	48719117	48719617	4	NK_CD56bright._.Control_HIP043	108515	PREX1	Intronic
20	48719755	48720255	2	NK._.COVID19_55650_0132d0	107877	PREX1	Intronic
20	48720634	48721134	10	NK._.COVID19_55650_0067	106998	PREX1	Intronic
20	48721159	48721659	2	CD14 Mono._.COVID19_55650_0055	106473	PREX1	Intronic
20	48722003	48722503	22	CD14 Mono._.Control_EV08	105629	PREX1	Intronic
20	48722705	48723205	16	NK._.Control_EV08	104927	PREX1	Intronic
20	48723655	48724155	8	CD16 Mono._.Control_HIP023	103977	PREX1	Intronic
20	48725483	48725983	4	CD4 TCM._.COVID19_55650_0083	102149	PREX1	Intronic
20	48728550	48729050	7	NK._.Control_HIP002	99082	PREX1	Intronic
20	48729454	48729954	2	CD8 TEM._.Control_HIP023	98178	PREX1	Intronic
20	48730195	48730695	2	CD4 TCM._.Control_EV08	97437	PREX1	Intronic
20	48732248	48732748	2	CD14 Mono._.COVID19_28205_0556	95384	PREX1	Intronic
20	48733141	48733641	9	CD14 Mono._.COVID19_55650_0066d7	94491	PREX1	Intronic
20	48736495	48736995	2	pDC._.Rep1	91137	PREX1	Intronic
20	48737777	48738277	2	CD14 Mono._.COVID19_28205_0558	89855	PREX1	Intronic
20	48738841	48739341	21	CD8 TEM._.COVID19_28205_0557	88791	PREX1	Intronic
20	48739368	48739868	10	NK._.Other	88264	PREX1	Intronic
20	48740139	48740639	2	CD8 TEM._.COVID19_55650_0066d0	87493	PREX1	Intronic
20	48745317	48745817	4	CD14 Mono._.COVID19_55650_0066d7	82315	PREX1	Intronic
20	48746859	48747359	2	B intermediate._.Other	80773	PREX1	Intronic
20	48747450	48747950	3	NK._.Control_EV08	80182	PREX1	Intronic
20	48747973	48748473	6	B intermediate._.Control_HIP044	79659	PREX1	Intronic
20	48748809	48749309	3	NK._.Control_HIP043	78823	PREX1	Intronic
20	48749424	48749924	6	NK._.Other	78208	PREX1	Intronic
20	48750177	48750677	2	NK._.COVID19_28205_0555d0	77455	PREX1	Intronic
20	48751150	48751650	17	CD14 Mono._.COVID19_28205_0555d0	76482	PREX1	Intronic
20	48751854	48752354	4	B intermediate._.Control_HIP043	75778	PREX1	Intronic
20	48752816	48753316	3	CD14 Mono._.COVID19_55650_0067	74816	PREX1	Intronic
20	48754173	48754673	2	B intermediate._.COVID19_55650_0067	73459	PREX1	Intronic
20	48755410	48755910	2	NK._.COVID19_28205_0556	72222	PREX1	Intronic
20	48756730	48757230	6	CD14 Mono._.COVID19_55650_0083	70902	PREX1	Intronic
20	48758203	48758703	3	NK_CD56bright._.Control_HIP044	69429	PREX1	Intronic
20	48758979	48759479	3	NK._.COVID19_55650_0067	68653	PREX1	Intronic
20	48759515	48760015	3	CD4 TCM._.COVID19_28205_0564d0	68117	PREX1	Intronic
20	48760251	48760751	21	CD8 TEM._.COVID19_55650_0066d0	67381	PREX1	Intronic
20	48760787	48761287	6	NK._.COVID19_55650_0086	66845	PREX1	Intronic
20	48761322	48761822	20	CD14 Mono._.COVID19_28205_0556	66310	PREX1	Intronic
20	48762155	48762655	2	CD4 TCM._.COVID19_28205_0558	65477	PREX1	Intronic
20	48765550	48766050	2	CD14 Mono._.Control_HIP015	62082	PREX1	Intronic
20	48766122	48766622	7	CD14 Mono._.COVID19_55650_0066d7	61510	PREX1	Intronic
20	48767337	48767837	9	CD4 TCM._.COVID19_28205_0564d0	60295	PREX1	Intronic
20	48768788	48769288	2	NK._.COVID19_55650_0066d7	58844	PREX1	Intronic
20	48769415	48769915	19	NK._.Control_EV08	58217	PREX1	Intronic
20	48770706	48771206	3	CD4 TCM._.COVID19_55650_0055	56926	PREX1	Intronic
20	48771504	48772004	5	CD14 Mono._.Control_HIP023	56128	PREX1	Intronic
20	48772304	48772804	2	cDC2._.Rep2	55328	PREX1	Intronic
20	48773138	48773638	2	NK._.Other	54494	PREX1	Intronic
20	48773983	48774483	22	CD14 Mono._.COVID19_55650_0132d0	53649	PREX1	Intronic
20	48774758	48775258	2	cDC2._.Rep2	52874	PREX1	Intronic
20	48776341	48776841	5	CD14 Mono._.COVID19_55650_0066d7	51291	PREX1	Intronic
20	48776910	48777410	22	CD14 Mono._.Control_HIP015	50722	PREX1	Intronic
20	48778324	48778824	2	CD14 Mono._.COVID19_55650_0066d7	49308	PREX1	Intronic
20	48780665	48781165	2	NK._.Control_HIP002	46967	PREX1	Intronic
20	48781207	48781707	9	CD14 Mono._.Control_EV08	46425	PREX1	Intronic
20	48781992	48782492	6	NK._.COVID19_55650_0067	45640	PREX1	Intronic
20	48782858	48783358	9	B intermediate._.Control_HIP043	44774	PREX1	Intronic
20	48783751	48784251	2	pDC._.Rep1	43881	PREX1	Intronic
20	48785446	48785946	2	CD4 TCM._.COVID19_28205_0558	42186	PREX1	Intronic
20	48786846	48787346	2	CD4 TCM._.Control_HIP044	40786	PREX1	Intronic
20	48788018	48788518	18	CD14 Mono._.Control_EV08	39614	PREX1	Intronic
20	48788591	48789091	9	B intermediate._.COVID19_28205_0558	39041	PREX1	Intronic
20	48789122	48789622	6	CD8 TEM._.COVID19_28205_0564d0	38510	PREX1	Intronic
20	48790036	48790536	6	CD8 TEM._.COVID19_55650_0132d0	37596	PREX1	Intronic
20	48790925	48791425	10	NK._.Control_HIP023	36707	PREX1	Intronic
20	48794820	48795320	10	CD14 Mono._.Control_EV08	32812	PREX1	Intronic
20	48795679	48796179	2	CD16 Mono._.Control_HIP023	31953	PREX1	Intronic
20	48796223	48796723	2	CD16 Mono._.Control_HIP023	31409	PREX1	Intronic
20	48797369	48797869	7	CD16 Mono._.Control_HIP015	30263	PREX1	Intronic
20	48798344	48798844	2	NK._.COVID19_55650_0066d7	29288	PREX1	Intronic
20	48799274	48799774	4	NK._.COVID19_55650_0052	28358	PREX1	Intronic
20	48799793	48800293	2	NK._.COVID19_55650_0067	27839	PREX1	Intronic
20	48800903	48801403	6	NK._.Control_EV08	26729	PREX1	Intronic
20	48802062	48802562	2	CD14 Mono._.COVID19_28205_0556	25570	PREX1	Intronic
20	48803477	48803977	2	CD14 Mono._.Control_HIP015	24155	PREX1	Intronic
20	48805216	48805716	5	NK._.COVID19_55650_0086	22416	PREX1	Intronic
20	48805728	48806228	4	NK._.COVID19_55650_0055	21904	PREX1	Intronic
20	48809646	48810146	2	CD14 Mono._.COVID19_55650_0066d7	17986	PREX1	Intronic
20	48813312	48813812	3	CD8 TEM._.COVID19_28205_0564d0	14320	PREX1	Intronic
20	48813867	48814367	2	NK._.COVID19_28205_0559	13765	PREX1	Intronic
20	48816602	48817102	12	CD8 TEM._.COVID19_55650_0132d0	11030	PREX1	Intronic
20	48817267	48817767	4	CD4 TCM._.COVID19_55650_0083	10365	PREX1	Intronic
20	48817949	48818449	5	CD8 TEM._.COVID19_28205_0564d0	9683	PREX1	Intronic
20	48818494	48818994	10	B naive._.COVID19_55650_0067	9138	PREX1	Intronic
20	48819064	48819564	8	NK._.Control_HIP023	8568	PREX1	Intronic
20	48820252	48820752	11	CD4 TCM._.Control_EV08	7380	PREX1	Intronic
20	48820897	48821397	2	B naive._.COVID19_55650_0067	6735	PREX1	Intronic
20	48821425	48821925	15	CD4 TCM._.COVID19_28205_0556	6207	PREX1	Intronic
20	48822076	48822576	5	CD8 TEM._.COVID19_55650_0052	5556	PREX1	Intronic
20	48822862	48823362	20	CD14 Mono._.COVID19_55650_0052	4770	PREX1	Intronic
20	48823828	48824328	21	CD14 Mono._.COVID19_55650_0067	3804	PREX1	Intronic
20	48824973	48825473	5	CD14 Mono._.COVID19_28205_0558	2659	PREX1	Intronic
20	48825507	48826007	4	CD14 Mono._.Control_EV08	2125	PREX1	Intronic
20	48826092	48826592	14	CD14 Mono._.COVID19_55650_0083	1540	PREX1	Intronic
20	48826732	48827232	18	NK._.COVID19_55650_0067	900	PREX1	Intronic
20	48827260	48827760	7	CD4 TCM._.COVID19_28205_0556	372	PREX1	Intronic
20	48827876	48828376	19	CD8 TEM._.COVID19_28205_0564d0	242	PREX1	Promoter
20	48828639	48829139	3	CD8 TEM._.COVID19_28205_0555d2	1005	PREX1	Promoter
20	48829587	48830087	5	CD4 TCM._.COVID19_28205_0556	1953	PREX1	Promoter
20	48831621	48832121	10	CD14 Mono._.COVID19_55650_0066d7	3987	PREX1	Distal
20	48832274	48832774	17	CD14 Mono._.COVID19_28205_0555d0	4640	PREX1	Distal
20	48839015	48839515	11	CD14 Mono._.Other	11381	PREX1	Distal
20	48843087	48843587	13	CD14 Mono._.Other	15453	PREX1	Distal
20	48844243	48844743	2	CD14 Mono._.COVID19_55650_0066d7	16609	PREX1	Distal
20	48844924	48845424	9	CD14 Mono._.COVID19_55650_0083	17290	PREX1	Distal
20	48845724	48846224	2	CD14 Mono._.Control_EV08	18090	PREX1	Distal
20	48846755	48847255	8	CD16 Mono._.Control_HIP023	19121	PREX1	Distal
20	48853866	48854366	3	CD14 Mono._.COVID19_55650_0132d0	26232	PREX1	Distal
20	48856870	48857370	2	CD14 Mono._.Control_HIP015	29236	PREX1	Distal
20	48857965	48858465	7	CD14 Mono._.Control_EV08	30331	PREX1	Distal
20	48859371	48859871	5	CD14 Mono._.COVID19_55650_0066d7	31737	PREX1	Distal
20	48860187	48860687	3	CD14 Mono._.COVID19_55650_0086	32553	PREX1	Distal
20	48860850	48861350	2	CD16 Mono._.COVID19_55650_0083	33216	PREX1	Distal
20	48861368	48861868	3	NK._.COVID19_55650_0067	33734	PREX1	Distal
20	48864888	48865388	2	B naive._.COVID19_55650_0052	37254	PREX1	Distal
20	48866835	48867335	4	CD16 Mono._.Control_HIP002	39201	PREX1	Distal
20	48870350	48870850	12	CD14 Mono._.COVID19_55650_0052	42716	PREX1	Distal
20	48872043	48872543	4	CD14 Mono._.COVID19_28205_0555d0	44409	PREX1	Distal
20	48872604	48873104	20	CD14 Mono._.COVID19_55650_0083	44970	PREX1	Distal
20	48874674	48875174	2	CD8 TEM._.COVID19_28205_0559	46965	ARFGEF2	Distal
20	48875261	48875761	3	NK._.COVID19_55650_0083	46378	ARFGEF2	Distal
20	48875794	48876294	12	CD14 Mono._.COVID19_28205_0558	45845	ARFGEF2	Distal
20	48877272	48877772	2	CD16 Mono._.Control_HIP015	44367	ARFGEF2	Distal
20	48879543	48880043	8	CD14 Mono._.COVID19_55650_0067	42096	ARFGEF2	Distal
20	48889384	48889884	5	B intermediate._.Control_HIP045	32255	ARFGEF2	Distal
20	48891002	48891502	5	CD14 Mono._.COVID19_55650_0083	30637	ARFGEF2	Distal
20	48897625	48898125	6	B intermediate._.COVID19_55650_0067	24014	ARFGEF2	Distal
20	48899069	48899569	2	CD14 Mono._.COVID19_28205_0556	22570	ARFGEF2	Distal
20	48901224	48901724	6	CD14 Mono._.COVID19_55650_0086	20415	ARFGEF2	Distal
20	48904949	48905449	14	CD4 TCM._.Control_EV08	16690	ARFGEF2	Distal
20	48908582	48909082	21	CD14 Mono._.COVID19_55650_0052	13057	ARFGEF2	Distal
20	48910399	48910899	22	CD14 Mono._.COVID19_55650_0066d7	11240	ARFGEF2	Distal
20	48911220	48911720	6	CD14 Mono._.COVID19_28205_0555d0	10419	ARFGEF2	Distal
20	48912039	48912539	10	B intermediate._.COVID19_55650_0067	9600	ARFGEF2	Distal
20	48919589	48920089	2	CD8 TEM._.Control_HIP044	2050	ARFGEF2	Distal
20	48920172	48920672	22	CD14 Mono._.COVID19_55650_0132d0	1467	ARFGEF2	Promoter
20	48920891	48921391	10	CD8 TEM._.COVID19_55650_0066d7	748	ARFGEF2	Promoter
20	48921470	48921970	22	CD14 Mono._.Other	169	ARFGEF2	Promoter
20	48922099	48922599	6	CD4 TCM._.COVID19_28205_0564d0	458	ARFGEF2	Intronic
20	48923763	48924263	18	CD14 Mono._.COVID19_55650_0055	2122	ARFGEF2	Intronic
20	48924274	48924774	9	B naive._.COVID19_55650_0067	2633	ARFGEF2	Intronic
20	48925384	48925884	2	NK._.COVID19_55650_0083	3743	ARFGEF2	Intronic
20	48926761	48927261	2	CD14 Mono._.COVID19_28205_0555d0	5120	ARFGEF2	Intronic
20	48928855	48929355	2	CD4 Naive._.COVID19_28205_0556	7214	ARFGEF2	Intronic
20	48932057	48932557	2	CD4 TCM._.COVID19_55650_0086	10416	ARFGEF2	Intronic
20	48948831	48949331	2	CD14 Mono._.Control_HIP002	27190	ARFGEF2	Intronic
20	48949556	48950056	3	CD14 Mono._.COVID19_55650_0055	27915	ARFGEF2	Intronic
20	48959847	48960347	9	CD14 Mono._.COVID19_28205_0555d0	38206	ARFGEF2	Intronic
20	48963448	48963948	5	CD14 Mono._.Control_HIP015	41807	ARFGEF2	Intronic
20	49024211	49024711	11	NK._.Control_HIP044	21582	CSE1L-AS1	Intronic
20	49028614	49029114	2	CD14 Mono._.Control_HIP023	17179	CSE1L-AS1	Intronic
20	49037160	49037660	4	CD8 TEM._.Control_HIP002	8633	CSE1L-AS1	Distal
20	49037979	49038479	21	CD14 Mono._.COVID19_55650_0086	7814	CSE1L-AS1	Distal
20	49042748	49043248	2	NK._.COVID19_28205_0555d0	3045	CSE1L-AS1	Intronic
20	49044659	49045159	2	NK._.COVID19_55650_0066d7	1134	CSE1L-AS1	Promoter
20	49045324	49045824	3	NK._.COVID19_55650_0066d7	469	CSE1L-AS1	Promoter
20	49045949	49046449	21	CD14 Mono._.Control_HIP023	46	CSE1L	Promoter
20	49046510	49047010	19	NK._.COVID19_55650_0055	513	CSE1L	Promoter
20	49047214	49047714	7	CD8 TEM._.COVID19_55650_0083	1217	CSE1L	Promoter
20	49047768	49048268	5	CD8 TEM._.Control_EV08	1771	CSE1L	Promoter
20	49053992	49054492	3	CD4 TCM._.COVID19_28205_0558	7995	CSE1L	Intronic
20	49100887	49101387	6	CD16 Mono._.COVID19_55650_0083	54890	CSE1L	Distal
20	49103597	49104097	13	NK._.COVID19_28205_0555d0	57600	CSE1L	Distal
20	49132860	49133360	10	CD4 TCM._.COVID19_55650_0067	55256	STAU1	Intronic
20	49140381	49140881	2	CD4 TCM._.Control_HIP023	47735	STAU1	Intronic
20	49144188	49144688	3	CD4 TCM._.COVID19_28205_0558	43928	STAU1	Intronic
20	49165540	49166040	2	Plasmablast._.1	22576	STAU1	Intronic
20	49166459	49166959	2	Plasmablast._.COVID19_28205_0558	21657	STAU1	Intronic
20	49167268	49167768	2	CD4 TCM._.COVID19_28205_0558	20848	STAU1	Intronic
20	49168536	49169036	2	Plasmablast._.COVID19_28205_0558	19580	STAU1	Intronic
20	49169301	49169801	2	CD4 TCM._.Other	18815	STAU1	Intronic
20	49179609	49180109	5	B intermediate._.Other	8507	STAU1	Intronic
20	49182559	49183059	3	CD4 TCM._.COVID19_55650_0066d7	5557	STAU1	Intronic
20	49183776	49184276	2	CD4 TCM._.COVID19_55650_0086	4340	STAU1	Intronic
20	49186741	49187241	17	CD4 TCM._.COVID19_55650_0083	1375	STAU1	Intronic
20	49187281	49187781	13	CD4 TCM._.Control_EV08	835	STAU1	Intronic
20	49188216	49188716	19	CD4 TCM._.COVID19_28205_0564d0	98	STAU1	Promoter
20	49189856	49190356	2	CD8 TEM._.COVID19_28205_0557	1738	STAU1	Promoter
20	49217056	49217556	18	CD14 Mono._.Control_HIP045	1988	DDX27	Promoter
20	49217568	49218068	3	NK._.Control_HIP023	1476	DDX27	Promoter
20	49219144	49219644	10	B intermediate._.COVID19_55650_0067	98	DDX27	Promoter
20	49219730	49220230	3	CD4 TCM._.COVID19_55650_0066d7	684	DDX27	Intronic
20	49225561	49226061	2	CD14 Mono._.COVID19_55650_0067	6515	DDX27	Intronic
20	49228659	49229159	2	CD4 Naive._.Control_HIP023	9613	DDX27	Intronic
20	49230500	49231000	8	B intermediate._.Control_HIP045	11454	DDX27	Intronic
20	49236281	49236781	2	CD8 TEM._.COVID19_55650_0132d0	17235	DDX27	Intronic
20	49245528	49246028	4	CD4 TCM._.COVID19_28205_0564d0	26482	DDX27	Intronic
20	49246420	49246920	9	CD4 TCM._.COVID19_55650_0066d7	27374	DDX27	Exonic
20	49253634	49254134	2	CD14 Mono._.Control_HIP015	24293	ZFAS1	Intronic
20	49259124	49259624	2	CD4 TCM._.COVID19_28205_0558	18803	ZFAS1	Intronic
20	49267333	49267833	2	Plasmablast._.COVID19_28205_0558	10594	ZFAS1	Intronic
20	49268607	49269107	5	CD8 TEM._.COVID19_28205_0557	9320	ZFAS1	Intronic
20	49272565	49273065	2	Plasmablast._.COVID19_28205_0558	5362	ZFAS1	Intronic
20	49274994	49275494	2	B naive._.Control_HIP044	2933	ZFAS1	Intronic
20	49275718	49276218	3	CD4 TCM._.COVID19_55650_0066d0	2209	ZFAS1	Intronic
20	49276398	49276898	20	CD14 Mono._.COVID19_55650_0067	1529	ZFAS1	Promoter
20	49277231	49277731	19	CD8 TEM._.COVID19_55650_0132d0	696	ZFAS1	Promoter
20	49277910	49278410	20	CD8 TEM._.Other	17	ZFAS1	Promoter
20	49278426	49278926	18	CD8 TEM._.COVID19_55650_0052	249	ZNFX1	Promoter
20	49279133	49279633	8	CD8 TEM._.COVID19_55650_0066d0	442	SNORD12C	Promoter
20	49279887	49280387	2	CD8 TEM._.Control_HIP023	181	SNORD12B	Promoter
20	49280439	49280939	3	CD4 TCM._.COVID19_28205_0564d0	5	SNORD12	Promoter
20	49281178	49281678	21	CD14 Mono._.Control_HIP023	744	SNORD12	Intronic
20	49282051	49282551	4	CD8 TEM._.Control_HIP023	1617	SNORD12	Intronic
20	49282713	49283213	8	CD8 TEM._.COVID19_55650_0132d0	2279	SNORD12	Intronic
20	49283392	49283892	15	CD8 TEM._.Other	2958	SNORD12	Intronic
20	49283966	49284466	2	B intermediate._.COVID19_55650_0066d7	3532	SNORD12	Intronic
20	49285647	49286147	2	CD4 TCM._.COVID19_55650_0066d7	5213	SNORD12	Intronic
20	49287242	49287742	4	CD16 Mono._.Other	6808	SNORD12	Intronic
20	49287797	49288297	2	CD8 TEM._.COVID19_55650_0132d0	7363	SNORD12	Intronic
20	49288413	49288913	2	CD8 TEM._.Control_HIP002	7979	SNORD12	Intronic
20	49290035	49290535	4	B intermediate._.COVID19_28205_0558	9601	SNORD12	Intronic
20	49297789	49298289	20	CD14 Mono._.COVID19_55650_0055	17355	SNORD12	Distal
20	49303243	49303743	2	CD14 Mono._.COVID19_28205_0556	22809	SNORD12	Distal
20	49312616	49313116	8	NK._.Control_HIP043	32182	SNORD12	Distal
20	49313289	49313789	2	CD14 Mono._.COVID19_55650_0086	32855	SNORD12	Distal
20	49318633	49319133	9	CD14 Mono._.COVID19_55650_0055	38199	SNORD12	Distal
20	49320526	49321026	6	CD14 Mono._.COVID19_55650_0086	40092	SNORD12	Distal
20	49323683	49324183	20	CD14 Mono._.COVID19_28205_0556	43249	SNORD12	Distal
20	49325318	49325818	2	CD4 TCM._.Control_HIP023	44884	SNORD12	Distal
20	49333858	49334358	15	CD4 TCM._.COVID19_55650_0067	53424	SNORD12	Distal
20	49347789	49348289	2	CD8 TEM._.Control_EV08	67355	SNORD12	Distal
20	49384446	49384946	2	CD4 TCM._.COVID19_28205_0558	99600	KCNB1	Intronic
20	49385393	49385893	13	CD14 Mono._.COVID19_28205_0555d2	98653	KCNB1	Intronic
20	49400468	49400968	2	CD4 Naive._.Control_HIP045	83578	KCNB1	Intronic
20	49431276	49431776	2	CD14 Mono._.COVID19_55650_0086	52770	KCNB1	Intronic
20	49482610	49483110	10	CD14 Mono._.COVID19_55650_0083	1436	KCNB1	Intronic
20	49484074	49484574	14	CD8 TEM._.COVID19_55650_0132d0	26	KCNB1	Promoter
20	49501846	49502346	2	CD14 Mono._.COVID19_55650_0086	17798	KCNB1	Distal
20	49508530	49509030	2	NK._.COVID19_28205_0555d0	24482	KCNB1	Intronic
20	49518488	49518988	16	NK._.COVID19_28205_0555d0	34440	KCNB1	Intronic
20	49519101	49519601	2	CD8 TEM._.COVID19_55650_0067	35053	KCNB1	Intronic
20	49534159	49534659	17	CD8 TEM._.COVID19_55650_0066d0	33736	PTGIS	Intronic
20	49534817	49535317	14	CD8 TEM._.COVID19_28205_0558	33078	PTGIS	Intronic
20	49541663	49542163	15	CD8 TEM._.COVID19_28205_0564d0	26232	PTGIS	Intronic
20	49577698	49578198	2	CD8 TEM._.COVID19_55650_0132d0	9801	PTGIS	Distal
20	49579920	49580420	2	B naive._.Control_HIP044	12023	PTGIS	Distal
20	49582599	49583099	2	CD4 TCM._.COVID19_28205_0556	14702	PTGIS	Distal
20	49583465	49583965	8	CD16 Mono._.COVID19_55650_0083	15568	PTGIS	Distal
20	49584845	49585345	13	CD8 TEM._.COVID19_55650_0132d0	16948	PTGIS	Distal
20	49585501	49586001	2	CD14 Mono._.COVID19_28205_0556	17604	PTGIS	Distal
20	49590145	49590645	13	CD14 Mono._.COVID19_28205_0555d0	22248	PTGIS	Distal
20	49591136	49591636	2	B naive._.Control_HIP044	23239	PTGIS	Distal
20	49592307	49592807	3	CD8 TEM._.COVID19_55650_0132d0	24410	PTGIS	Distal
20	49592934	49593434	4	CD4 TCM._.COVID19_28205_0556	25037	PTGIS	Distal
20	49593565	49594065	3	CD4 TCM._.Other	25668	PTGIS	Distal
20	49594250	49594750	4	CD4 TCM._.COVID19_28205_0558	26353	PTGIS	Distal
20	49594890	49595390	3	CD8 TEM._.COVID19_55650_0066d7	26993	PTGIS	Distal
20	49595483	49595983	11	CD8 TEM._.COVID19_28205_0564d0	27586	PTGIS	Distal
20	49596131	49596631	13	CD8 TEM._.COVID19_28205_0564d0	28234	PTGIS	Distal
20	49597295	49597795	6	CD8 TEM._.COVID19_28205_0557	29398	PTGIS	Distal
20	49608279	49608779	2	NK._.COVID19_55650_0066d7	40382	PTGIS	Distal
20	49608857	49609357	12	CD4 TCM._.Other	40960	PTGIS	Distal
20	49610511	49611011	9	CD14 Mono._.COVID19_28205_0555d0	42614	PTGIS	Distal
20	49611063	49611563	19	CD14 Mono._.COVID19_28205_0556	43166	PTGIS	Distal
20	49620345	49620845	11	NK._.COVID19_55650_0083	52448	PTGIS	Distal
20	49621200	49621700	2	B intermediate._.COVID19_55650_0066d7	53303	PTGIS	Distal
20	49625480	49625980	8	CD14 Mono._.COVID19_28205_0555d0	57583	PTGIS	Distal
20	49626035	49626535	2	NK._.Control_HIP045	58138	PTGIS	Distal
20	49630514	49631014	9	B intermediate._.COVID19_28205_0558	62617	PTGIS	Distal
20	49633182	49633682	3	B intermediate._.Control_HIP043	65285	PTGIS	Exonic
20	49635573	49636073	3	NK._.COVID19_28205_0555d0	67676	PTGIS	Exonic
20	49641889	49642389	3	NK._.Control_HIP023	71738	B4GALT5	Intronic
20	49655642	49656142	4	CD14 Mono._.COVID19_55650_0066d7	57985	B4GALT5	Intronic
20	49661475	49661975	13	NK._.COVID19_55650_0067	52152	B4GALT5	Intronic
20	49662016	49662516	14	NK._.COVID19_55650_0083	51611	B4GALT5	Intronic
20	49667436	49667936	2	CD8 TEM._.Other	46191	B4GALT5	Intronic
20	49668521	49669021	21	CD8 TEM._.COVID19_28205_0556	45106	B4GALT5	Intronic
20	49669533	49670033	21	CD8 TEM._.COVID19_55650_0083	44094	B4GALT5	Intronic
20	49670120	49670620	2	NK._.COVID19_28205_0558	43507	B4GALT5	Intronic
20	49674576	49675076	2	CD8 TEM._.COVID19_55650_0132d0	39051	B4GALT5	Intronic
20	49675386	49675886	13	CD8 TEM._.COVID19_28205_0564d0	38241	B4GALT5	Intronic
20	49676362	49676862	12	CD8 TEM._.COVID19_55650_0052	37265	B4GALT5	Intronic
20	49676876	49677376	19	NK._.COVID19_55650_0132d0	36751	B4GALT5	Intronic
20	49677557	49678057	3	CD8 TEM._.COVID19_55650_0132d0	36070	B4GALT5	Intronic
20	49678892	49679392	18	CD14 Mono._.COVID19_55650_0066d7	34735	B4GALT5	Intronic
20	49681553	49682053	9	CD14 Mono._.COVID19_28205_0556	32074	B4GALT5	Intronic
20	49682173	49682673	4	CD14 Mono._.COVID19_55650_0055	31454	B4GALT5	Intronic
20	49683978	49684478	2	CD16 Mono._.Control_HIP015	29649	B4GALT5	Intronic
20	49685132	49685632	2	pDC._.Rep2	28495	B4GALT5	Intronic
20	49685756	49686256	3	CD14 Mono._.Control_EV08	27871	B4GALT5	Intronic
20	49687014	49687514	2	CD8 TEM._.COVID19_55650_0132d0	26613	B4GALT5	Intronic
20	49688195	49688695	2	CD16 Mono._.Other	25432	B4GALT5	Intronic
20	49694405	49694905	6	CD14 Mono._.COVID19_28205_0555d0	19222	B4GALT5	Intronic
20	49698521	49699021	2	CD8 TEM._.COVID19_28205_0555d0	15106	B4GALT5	Intronic
20	49699179	49699679	16	CD8 TEM._.COVID19_28205_0556	14448	B4GALT5	Intronic
20	49699789	49700289	2	CD8 TEM._.Control_EV08	13838	B4GALT5	Intronic
20	49700485	49700985	17	CD14 Mono._.COVID19_55650_0057	13142	B4GALT5	Intronic
20	49701251	49701751	15	CD8 TEM._.COVID19_55650_0067	12376	B4GALT5	Intronic
20	49702562	49703062	5	B intermediate._.COVID19_55650_0052	11065	B4GALT5	Intronic
20	49704514	49705014	5	CD8 TEM._.COVID19_28205_0564d0	9113	B4GALT5	Intronic
20	49705329	49705829	14	CD8 TEM._.COVID19_55650_0066d0	8298	B4GALT5	Intronic
20	49706475	49706975	5	CD8 TEM._.Control_HIP023	7152	B4GALT5	Intronic
20	49708689	49709189	5	B intermediate._.COVID19_28205_0556	4938	B4GALT5	Intronic
20	49710092	49710592	2	CD4 TCM._.COVID19_28205_0556	3535	B4GALT5	Intronic
20	49710902	49711402	9	CD14 Mono._.Other	2725	B4GALT5	Intronic
20	49711896	49712396	3	CD4 TCM._.COVID19_28205_0556	1731	B4GALT5	Intronic
20	49712758	49713258	16	CD14 Mono._.Control_EV08	869	B4GALT5	Intronic
20	49713735	49714235	13	CD4 TCM._.COVID19_55650_0086	106	B4GALT5	Promoter
20	49717654	49718154	16	CD14 Mono._.COVID19_28205_0556	4025	B4GALT5	Distal
20	49718781	49719281	2	CD14 Mono._.COVID19_55650_0067	5152	B4GALT5	Distal
20	49722851	49723351	2	CD8 TEM._.COVID19_55650_0066d7	9222	B4GALT5	Distal
20	49724572	49725072	15	CD14 Mono._.COVID19_28205_0555d0	10943	B4GALT5	Distal
20	49727422	49727922	15	CD14 Mono._.COVID19_28205_0555d0	13793	B4GALT5	Distal
20	49729261	49729761	6	CD14 Mono._.COVID19_55650_0067	15632	B4GALT5	Distal
20	49735286	49735786	3	CD16 Mono._.Control_HIP015	21657	B4GALT5	Distal
20	49751035	49751535	2	Plasmablast._.COVID19_28205_0558	37406	B4GALT5	Distal
20	49765077	49765577	8	CD16 Mono._.Other	47385	SLC9A8	Distal
20	49768504	49769004	4	CD4 Naive._.COVID19_28205_0559	43958	SLC9A8	Distal
20	49769446	49769946	2	CD8 TEM._.Control_EV08	43016	SLC9A8	Distal
20	49772146	49772646	18	CD14 Mono._.Other	40316	SLC9A8	Distal
20	49775212	49775712	10	CD14 Mono._.Other	37250	SLC9A8	Distal
20	49776283	49776783	17	CD8 TEM._.COVID19_55650_0083	36179	SLC9A8	Distal
20	49785518	49786018	6	B intermediate._.Control_HIP044	26944	SLC9A8	Distal
20	49786166	49786666	8	CD16 Mono._.Control_HIP015	26296	SLC9A8	Distal
20	49786725	49787225	3	B naive._.COVID19_55650_0132d0	25737	SLC9A8	Distal
20	49787285	49787785	6	CD16 Mono._.Control_HIP015	25177	SLC9A8	Distal
20	49789465	49789965	14	CD14 Mono._.COVID19_55650_0067	22997	SLC9A8	Distal
20	49790312	49790812	8	CD14 Mono._.COVID19_55650_0067	22150	SLC9A8	Distal
20	49790959	49791459	2	CD14 Mono._.Control_HIP002	21503	SLC9A8	Distal
20	49792006	49792506	4	CD16 Mono._.COVID19_55650_0083	20456	SLC9A8	Distal
20	49793685	49794185	8	CD16 Mono._.Control_HIP015	18777	SLC9A8	Distal
20	49794819	49795319	8	CD16 Mono._.Control_HIP043	17643	SLC9A8	Distal
20	49799550	49800050	6	CD14 Mono._.COVID19_55650_0067	12912	SLC9A8	Distal
20	49800629	49801129	8	CD16 Mono._.COVID19_55650_0083	11833	SLC9A8	Distal
20	49801825	49802325	2	B intermediate._.Other	10637	SLC9A8	Distal
20	49802430	49802930	10	B naive._.COVID19_55650_0132d0	10032	SLC9A8	Distal
20	49805163	49805663	2	Plasmablast._.1	7299	SLC9A8	Distal
20	49806587	49807087	5	CD14 Mono._.COVID19_28205_0564d0	5875	SLC9A8	Distal
20	49808703	49809203	6	B intermediate._.Control_HIP043	3759	SLC9A8	Distal
20	49810339	49810839	2	CD4 TCM._.Control_EV08	2123	SLC9A8	Distal
20	49810851	49811351	2	CD4 TCM._.COVID19_28205_0558	1611	SLC9A8	Promoter
20	49811878	49812378	7	CD14 Mono._.COVID19_55650_0066d7	584	SLC9A8	Promoter
20	49812381	49812881	22	CD14 Mono._.COVID19_55650_0083	81	SLC9A8	Promoter
20	49813042	49813542	14	NK._.COVID19_55650_0086	578	SLC9A8	Intronic
20	49813758	49814258	2	CD4 TCM._.COVID19_28205_0558	1294	SLC9A8	Intronic
20	49814292	49814792	9	CD14 Mono._.COVID19_28205_0557	1828	SLC9A8	Intronic
20	49818788	49819288	10	CD14 Mono._.COVID19_55650_0083	6324	SLC9A8	Intronic
20	49822013	49822513	6	CD16 Mono._.Control_HIP043	9549	SLC9A8	Intronic
20	49823448	49823948	18	CD4 TCM._.COVID19_28205_0556	10984	SLC9A8	Intronic
20	49831708	49832208	3	CD14 Mono._.COVID19_55650_0067	19244	SLC9A8	Intronic
20	49832530	49833030	10	CD14 Mono._.Control_EV08	20066	SLC9A8	Intronic
20	49833324	49833824	5	B intermediate._.COVID19_28205_0556	20860	SLC9A8	Intronic
20	49846184	49846684	8	CD4 TCM._.Control_EV08	33720	SLC9A8	Intronic
20	49865818	49866318	3	CD14 Mono._.Control_HIP002	49439	SPATA2	Intronic
20	49868426	49868926	3	CD14 Mono._.COVID19_55650_0052	46831	SPATA2	Intronic
20	49886042	49886542	2	CD14 Mono._.COVID19_28205_0556	29215	SPATA2	Intronic
20	49887042	49887542	2	CD16 Mono._.Control_HIP002	28215	SPATA2	Intronic
20	49888404	49888904	4	CD4 TCM._.Control_EV08	26853	SPATA2	Exonic
20	49889447	49889947	11	CD14 Mono._.COVID19_55650_0086	25810	SPATA2	Exonic
20	49890829	49891329	11	CD14 Mono._.COVID19_55650_0052	24428	SPATA2	Exonic
20	49892303	49892803	6	CD14 Mono._.Control_HIP023	22954	SPATA2	Distal
20	49893609	49894109	11	CD14 Mono._.COVID19_55650_0055	21648	SPATA2	Distal
20	49896137	49896637	16	CD14 Mono._.COVID19_28205_0558	19120	SPATA2	Distal
20	49906376	49906876	2	CD16 Mono._.Control_HIP002	8881	SPATA2	Exonic
20	49911642	49912142	2	CD8 TEM._.Control_EV08	3615	SPATA2	Intronic
20	49912520	49913020	2	CD4 TCM._.COVID19_28205_0558	2737	SPATA2	Intronic
20	49913140	49913640	2	CD4 TCM._.Other	2117	SPATA2	Intronic
20	49914095	49914595	8	CD4 TCM._.COVID19_55650_0066d7	1162	SPATA2	Intronic
20	49914620	49915120	13	CD14 Mono._.Control_HIP015	637	SPATA2	Intronic
20	49915539	49916039	18	CD4 TCM._.COVID19_55650_0067	280	SPATA2	Promoter
20	49916636	49917136	14	NK._.COVID19_55650_0055	1377	SPATA2	Promoter
20	49925836	49926336	8	CD14 Mono._.COVID19_28205_0555d0	10249	RNF114	Distal
20	49928580	49929080	19	CD8 TEM._.Control_EV08	7505	RNF114	Distal
20	49934761	49935261	16	CD14 Mono._.COVID19_55650_0055	1324	RNF114	Promoter
20	49935326	49935826	4	B intermediate._.COVID19_28205_0556	759	RNF114	Promoter
20	49936032	49936532	22	CD14 Mono._.COVID19_28205_0556	53	RNF114	Promoter
20	49936587	49937087	16	CD14 Mono._.COVID19_55650_0066d7	500	RNF114	Intronic
20	49937252	49937752	8	CD14 Mono._.COVID19_55650_0132d0	1165	RNF114	Intronic
20	49937778	49938278	2	B intermediate._.COVID19_55650_0066d7	1691	RNF114	Intronic
20	49946811	49947311	2	B naive._.Control_HIP023	10724	RNF114	Intronic
20	49957144	49957644	2	pDC._.Rep2	21057	RNF114	Distal
20	49964809	49965309	8	CD14 Mono._.COVID19_55650_0086	17939	SNAI1	Distal
20	49978921	49979421	13	CD4 TCM._.COVID19_55650_0067	3827	SNAI1	Distal
20	49980093	49980593	2	CD8 TEM._.Control_HIP023	2655	SNAI1	Distal
20	49981335	49981835	5	CD8 TEM._.COVID19_55650_0132d0	1413	SNAI1	Promoter
20	49981966	49982466	8	CD14 Mono._.COVID19_55650_0055	782	SNAI1	Promoter
20	49982656	49983156	19	CD4 TCM._.COVID19_55650_0066d0	92	SNAI1	Promoter
20	49983188	49983688	4	CD4 TCM._.COVID19_28205_0564d0	438	SNAI1	Intronic
20	49983714	49984214	2	CD8 TEM._.Control_EV08	964	SNAI1	Exonic
20	49984813	49985313	2	CD4 TCM._.COVID19_55650_0055	2063	SNAI1	Intronic
20	49985724	49986224	3	CD14 Mono._.Control_EV08	2974	SNAI1	Intronic
20	49989620	49990120	7	CD14 Mono._.Control_HIP015	6870	SNAI1	Distal
20	49993345	49993845	7	CD16 Mono._.Control_HIP044	10595	SNAI1	Distal
20	49999327	49999827	18	CD14 Mono._.COVID19_55650_0066d7	16577	SNAI1	Distal
20	50000186	50000686	2	NK._.Control_HIP023	17436	SNAI1	Distal
20	50000737	50001237	12	CD14 Mono._.COVID19_55650_0066d7	17987	SNAI1	Distal
20	50003106	50003606	22	CD14 Mono._.COVID19_55650_0132d0	20356	SNAI1	Distal
20	50004333	50004833	20	CD14 Mono._.COVID19_28205_0564d0	21583	SNAI1	Distal
20	50005548	50006048	10	CD14 Mono._.COVID19_55650_0066d7	22798	SNAI1	Distal
20	50006188	50006688	14	CD14 Mono._.COVID19_55650_0132d0	23438	SNAI1	Distal
20	50006858	50007358	9	NK._.COVID19_28205_0555d0	24108	SNAI1	Distal
20	50009428	50009928	2	CD14 Mono._.COVID19_28205_0556	26678	SNAI1	Distal
20	50012118	50012618	9	B naive._.Other	29135	TRERNA1	Distal
20	50012624	50013124	3	B naive._.COVID19_55650_0067	28629	TRERNA1	Distal
20	50013777	50014277	4	CD14 Mono._.COVID19_55650_0066d7	27476	TRERNA1	Distal
20	50014934	50015434	5	CD14 Mono._.COVID19_28205_0556	26319	TRERNA1	Distal
20	50019476	50019976	2	CD14 Mono._.Control_HIP015	21777	TRERNA1	Distal
20	50020235	50020735	20	CD14 Mono._.COVID19_55650_0055	21018	TRERNA1	Distal
20	50023092	50023592	2	Plasmablast._.1	18161	TRERNA1	Distal
20	50024642	50025142	3	CD14 Mono._.Control_EV08	16611	TRERNA1	Distal
20	50028525	50029025	10	CD14 Mono._.COVID19_55650_0067	12728	TRERNA1	Distal
20	50029792	50030292	18	CD14 Mono._.COVID19_55650_0067	11461	TRERNA1	Distal
20	50030741	50031241	5	CD14 Mono._.COVID19_55650_0067	10512	TRERNA1	Distal
20	50032161	50032661	3	CD14 Mono._.COVID19_28205_0556	9092	TRERNA1	Distal
20	50033805	50034305	20	CD14 Mono._.COVID19_55650_0067	7448	TRERNA1	Distal
20	50041117	50041617	2	pDC._.Rep1	136	TRERNA1	Intronic
20	50047045	50047545	20	CD14 Mono._.COVID19_55650_0066d7	5790	TRERNA1	Distal
20	50048355	50048855	4	NK_CD56bright._.Control_HIP015	7100	TRERNA1	Distal
20	50049345	50049845	11	NK._.COVID19_55650_0132d0	8090	TRERNA1	Distal
20	50052608	50053108	6	CD14 Mono._.COVID19_55650_0066d7	11353	TRERNA1	Distal
20	50058571	50059071	6	CD14 Mono._.COVID19_28205_0556	17316	TRERNA1	Distal
20	50059404	50059904	10	CD14 Mono._.COVID19_55650_0083	18149	TRERNA1	Distal
20	50060999	50061499	2	CD4 TCM._.Control_HIP044	19744	TRERNA1	Distal
20	50066137	50066637	2	NK._.COVID19_28205_0558	24882	TRERNA1	Distal
20	50070260	50070760	2	CD14 Mono._.COVID19_55650_0132d0	29005	TRERNA1	Distal
20	50071183	50071683	15	CD4 TCM._.Other	29928	TRERNA1	Distal
20	50076535	50077035	3	CD8 TEM._.Control_HIP002	35280	TRERNA1	Distal
20	50077106	50077606	2	CD4 TCM._.COVID19_28205_0556	35851	TRERNA1	Distal
20	50085376	50085876	11	NK._.COVID19_55650_0083	30332	UBE2V1	Intronic
20	50085918	50086418	4	B naive._.Control_HIP044	29790	UBE2V1	Intronic
20	50086741	50087241	15	CD14 Mono._.COVID19_28205_0556	28967	UBE2V1	Intronic
20	50090930	50091430	2	CD4 TCM._.COVID19_55650_0086	24778	UBE2V1	Intronic
20	50099094	50099594	4	NK._.Control_HIP044	16614	UBE2V1	Intronic
20	50100471	50100971	2	NK._.Control_HIP044	15237	UBE2V1	Intronic
20	50101234	50101734	2	CD14 Mono._.COVID19_55650_0083	14474	UBE2V1	Intronic
20	50101897	50102397	2	B intermediate._.Other	13811	UBE2V1	Intronic
20	50103635	50104135	18	CD14 Mono._.COVID19_55650_0066d7	12073	UBE2V1	Intronic
20	50107787	50108287	4	CD8 TEM._.COVID19_55650_0066d0	7921	UBE2V1	Intronic
20	50108558	50109058	2	CD14 Mono._.COVID19_55650_0066d7	7150	UBE2V1	Intronic
20	50109586	50110086	5	CD4 TCM._.COVID19_28205_0564d0	6122	UBE2V1	Intronic
20	50110137	50110637	21	CD8 TEM._.COVID19_55650_0052	5571	UBE2V1	Intronic
20	50110654	50111154	9	CD8 TEM._.COVID19_28205_0557	5054	UBE2V1	Intronic
20	50111212	50111712	12	CD8 TEM._.Control_HIP043	4496	UBE2V1	Exonic
20	50112289	50112789	8	CD8 TEM._.COVID19_55650_0066d0	3419	UBE2V1	Intronic
20	50112952	50113452	19	NK._.COVID19_55650_0086	2756	UBE2V1	Intronic
20	50113672	50114172	3	CD8 TEM._.COVID19_28205_0564d0	2036	UBE2V1	Intronic
20	50114507	50115007	2	CD4 TCM._.COVID19_28205_0558	1201	UBE2V1	Intronic
20	50115758	50116258	19	CD4 TCM._.COVID19_55650_0066d7	48	UBE2V1	Promoter
20	50116272	50116772	9	CD8 TEM._.COVID19_28205_0556	562	UBE2V1	Promoter
20	50119589	50120089	12	CD14 Mono._.Control_HIP023	3879	UBE2V1	Exonic
20	50120779	50121279	21	CD14 Mono._.COVID19_28205_0558	5069	UBE2V1	Exonic
20	50121289	50121789	6	CD8 TEM._.COVID19_55650_0066d0	5579	UBE2V1	Exonic
20	50121798	50122298	3	CD4 TCM._.COVID19_28205_0558	6088	UBE2V1	Exonic
20	50124101	50124601	2	CD8 TEM._.Other	8391	UBE2V1	Exonic
20	50125214	50125714	2	NK._.COVID19_28205_0556	9504	UBE2V1	Intronic
20	50129929	50130429	4	CD14 Mono._.COVID19_55650_0083	14219	UBE2V1	Intronic
20	50133782	50134282	2	CD4 TCM._.COVID19_28205_0558	18072	UBE2V1	Intronic
20	50134388	50134888	2	CD14 Mono._.COVID19_55650_0067	18678	UBE2V1	Intronic
20	50137159	50137659	5	CD14 Mono._.COVID19_55650_0067	16227	TMEM189-UBE2V1	Intronic
20	50138082	50138582	5	CD14 Mono._.COVID19_55650_0067	15304	TMEM189-UBE2V1	Intronic
20	50139123	50139623	3	CD14 Mono._.COVID19_55650_0055	14263	TMEM189-UBE2V1	Intronic
20	50141614	50142114	2	CD14 Mono._.COVID19_55650_0067	11772	TMEM189-UBE2V1	Intronic
20	50144366	50144866	21	CD14 Mono._.COVID19_55650_0055	9020	TMEM189-UBE2V1	Intronic
20	50146602	50147102	8	CD16 Mono._.Control_HIP043	6784	TMEM189-UBE2V1	Intronic
20	50147301	50147801	12	CD14 Mono._.COVID19_55650_0067	6085	TMEM189-UBE2V1	Intronic
20	50148012	50148512	2	NK._.COVID19_55650_0083	5374	TMEM189-UBE2V1	Intronic
20	50149593	50150093	2	CD4 TCM._.Control_EV08	3793	TMEM189-UBE2V1	Intronic
20	50152635	50153135	6	CD4 TCM._.COVID19_55650_0086	751	TMEM189-UBE2V1	Intronic
20	50153592	50154092	21	CD14 Mono._.Control_HIP015	107	TMEM189	Promoter
20	50154291	50154791	6	CD8 TEM._.COVID19_28205_0564d0	806	TMEM189	Promoter
20	50159562	50160062	13	CD14 Mono._.COVID19_55650_0052	6077	TMEM189	Distal
20	50160140	50160640	6	CD14 Mono._.COVID19_55650_0067	6655	TMEM189	Distal
20	50163446	50163946	5	CD14 Mono._.COVID19_55650_0067	8853	LINC01273	Distal
20	50165993	50166493	22	CD14 Mono._.Control_EV08	6306	LINC01273	Distal
20	50166601	50167101	2	B naive._.Control_HIP015	5698	LINC01273	Distal
20	50169292	50169792	19	CD14 Mono._.COVID19_28205_0558	3007	LINC01273	Distal
20	50171565	50172065	6	CD14 Mono._.COVID19_28205_0556	734	LINC01273	Promoter
20	50172224	50172724	14	CD14 Mono._.COVID19_55650_0055	75	LINC01273	Promoter
20	50179156	50179656	6	CD16 Mono._.Control_HIP002	6855	LINC01273	Distal
20	50182317	50182817	7	CD16 Mono._.Control_HIP015	8166	CEBPB	Distal
20	50186153	50186653	20	CD14 Mono._.COVID19_55650_0132d0	4330	CEBPB	Exonic
20	50187447	50187947	12	CD14 Mono._.COVID19_55650_0052	3036	CEBPB	Intronic
20	50188222	50188722	2	CD16 Mono._.Other	2261	CEBPB	Intronic
20	50188818	50189318	2	CD4 TCM._.Control_HIP023	1665	CEBPB	Promoter
20	50189733	50190233	13	CD14 Mono._.COVID19_55650_0066d7	750	CEBPB	Promoter
20	50190584	50191084	20	CD14 Mono._.COVID19_55650_0086	99	CEBPB	Promoter
20	50191089	50191589	11	CD14 Mono._.Control_EV08	158	CEBPB-AS1	Exonic
20	50191648	50192148	15	CD8 TEM._.COVID19_28205_0564d0	399	CEBPB-AS1	Promoter
20	50192162	50192662	16	CD4 TCM._.COVID19_28205_0558	913	CEBPB-AS1	Promoter
20	50192856	50193356	4	CD14 Mono._.Control_EV08	1607	CEBPB-AS1	Promoter
20	50193747	50194247	7	CD14 Mono._.COVID19_55650_0067	2498	CEBPB-AS1	Distal
20	50194355	50194855	8	CD14 Mono._.Control_EV08	3106	CEBPB-AS1	Distal
20	50195085	50195585	9	CD14 Mono._.COVID19_55650_0055	3836	CEBPB-AS1	Distal
20	50196911	50197411	2	CD14 Mono._.Control_HIP015	5662	CEBPB-AS1	Distal
20	50204185	50204685	4	CD14 Mono._.COVID19_28205_0555d2	12936	CEBPB-AS1	Distal
20	50210967	50211467	2	CD4 Naive._.COVID19_28205_0559	19718	CEBPB-AS1	Distal
20	50213680	50214180	4	CD14 Mono._.COVID19_55650_0066d7	22431	CEBPB-AS1	Distal
20	50215008	50215508	3	CD14 Mono._.COVID19_55650_0067	23759	CEBPB-AS1	Distal
20	50219553	50220053	3	CD14 Mono._.Control_HIP015	28304	CEBPB-AS1	Distal
20	50220191	50220691	2	CD16 Mono._.Control_HIP015	28942	CEBPB-AS1	Distal
20	50220822	50221322	6	CD16 Mono._.Control_HIP015	29573	CEBPB-AS1	Distal
20	50221461	50221961	22	CD14 Mono._.COVID19_28205_0556	30212	CEBPB-AS1	Distal
20	50222600	50223100	3	CD16 Mono._.Control_HIP023	31351	CEBPB-AS1	Distal
20	50223573	50224073	3	CD16 Mono._.COVID19_55650_0052	32324	CEBPB-AS1	Distal
20	50224377	50224877	3	CD16 Mono._.Control_HIP023	33128	CEBPB-AS1	Distal
20	50226480	50226980	21	CD14 Mono._.COVID19_55650_0067	35231	CEBPB-AS1	Distal
20	50227429	50227929	3	CD14 Mono._.COVID19_55650_0067	36180	CEBPB-AS1	Distal
20	50229368	50229868	2	CD14 Mono._.Control_HIP002	37867	SMIM25	Distal
20	50231179	50231679	2	CD14 Mono._.COVID19_28205_0556	36056	SMIM25	Distal
20	50237173	50237673	6	CD14 Mono._.COVID19_55650_0055	30062	SMIM25	Distal
20	50238022	50238522	3	CD14 Mono._.COVID19_28205_0556	29213	SMIM25	Distal
20	50238730	50239230	3	CD14 Mono._.Control_HIP015	28505	SMIM25	Distal
20	50247999	50248499	9	CD14 Mono._.COVID19_55650_0052	19236	SMIM25	Distal
20	50249767	50250267	2	CD14 Mono._.Other	17468	SMIM25	Distal
20	50252182	50252682	10	CD14 Mono._.COVID19_55650_0066d7	15053	SMIM25	Distal
20	50252705	50253205	12	CD14 Mono._.COVID19_55650_0067	14530	SMIM25	Distal
20	50258701	50259201	2	CD16 Mono._.Control_HIP044	8534	SMIM25	Distal
20	50259290	50259790	3	CD16 Mono._.Other	7945	SMIM25	Distal
20	50259837	50260337	8	CD16 Mono._.Other	7398	SMIM25	Distal
20	50260556	50261056	22	CD14 Mono._.Other	6679	SMIM25	Distal
20	50261410	50261910	8	CD14 Mono._.COVID19_55650_0055	5825	SMIM25	Distal
20	50266587	50267087	2	CD16 Mono._.COVID19_55650_0083	648	SMIM25	Promoter
20	50267224	50267724	9	CD14 Mono._.Other	11	SMIM25	Promoter
20	50269523	50270023	5	CD14 Mono._.COVID19_28205_0556	2286	SMIM25	Intronic
20	50270458	50270958	2	cDC2._.Rep1	3221	SMIM25	Intronic
20	50271435	50271935	12	CD14 Mono._.COVID19_55650_0067	4198	SMIM25	Intronic
20	50272041	50272541	15	CD14 Mono._.COVID19_55650_0066d7	4804	SMIM25	Intronic
20	50272866	50273366	2	CD16 Mono._.Control_HIP023	5629	SMIM25	Intronic
20	50273484	50273984	8	CD16 Mono._.COVID19_55650_0083	6247	SMIM25	Intronic
20	50274306	50274806	2	CD16 Mono._.Control_HIP023	7069	SMIM25	Intronic
20	50274939	50275439	8	CD16 Mono._.Control_HIP023	7702	SMIM25	Intronic
20	50276059	50276559	22	CD14 Mono._.COVID19_55650_0067	8822	SMIM25	Intronic
20	50276911	50277411	5	CD14 Mono._.Control_EV08	9674	SMIM25	Intronic
20	50278204	50278704	6	CD14 Mono._.Control_HIP002	10967	SMIM25	Exonic
20	50278899	50279399	4	CD14 Mono._.COVID19_55650_0067	11662	SMIM25	Exonic
20	50281142	50281642	2	CD16 Mono._.Control_HIP015	11327	LINC01270	Distal
20	50281956	50282456	3	CD16 Mono._.Other	10513	LINC01270	Distal
20	50282773	50283273	19	CD14 Mono._.COVID19_28205_0558	9696	LINC01270	Distal
20	50283340	50283840	11	CD14 Mono._.COVID19_55650_0067	9129	LINC01270	Distal
20	50283861	50284361	22	CD14 Mono._.COVID19_55650_0066d7	8608	LINC01270	Distal
20	50285283	50285783	12	CD14 Mono._.COVID19_28205_0564d0	7186	LINC01270	Distal
20	50286104	50286604	2	NK._.Control_HIP023	6365	LINC01270	Distal
20	50288534	50289034	2	CD14 Mono._.Control_HIP015	3935	LINC01270	Distal
20	50292462	50292962	19	CD14 Mono._.COVID19_55650_0066d7	7	LINC01270	Promoter
20	50293655	50294155	2	CD16 Mono._.COVID19_55650_0083	1184	LINC01270	Intronic
20	50294294	50294794	2	CD14 Mono._.COVID19_28205_0556	1823	LINC01270	Intronic
20	50296942	50297442	2	CD16 Mono._.COVID19_55650_0083	4471	LINC01270	Intronic
20	50297453	50297953	16	CD14 Mono._.COVID19_28205_0555d0	4982	LINC01270	Intronic
20	50298997	50299497	7	NK._.Control_HIP044	6526	LINC01270	Intronic
20	50303944	50304444	2	CD16 Mono._.COVID19_55650_0083	11473	LINC01270	Intronic
20	50308483	50308983	22	CD14 Mono._.COVID19_55650_0132d0	12608	LINC01271	Intronic
20	50310564	50311064	14	NK._.COVID19_28205_0559	10527	LINC01271	Exonic
20	50313182	50313682	8	CD14 Mono._.COVID19_55650_0067	7909	LINC01271	Exonic
20	50314496	50314996	2	B naive._.Control_HIP044	6595	LINC01271	Exonic
20	50315083	50315583	2	B naive._.COVID19_55650_0052	6008	LINC01271	Intronic
20	50320681	50321181	2	CD14 Mono._.Other	410	LINC01271	Intronic
20	50321287	50321787	16	CD14 Mono._.COVID19_55650_0055	194	LINC01271	Promoter
20	50330527	50331027	8	CD14 Mono._.COVID19_55650_0066d7	9434	LINC01271	Distal
20	50332115	50332615	6	CD14 Mono._.COVID19_55650_0067	11022	LINC01271	Distal
20	50333295	50333795	3	CD16 Mono._.Control_HIP002	12202	LINC01271	Distal
20	50335070	50335570	21	CD14 Mono._.COVID19_55650_0066d7	13977	LINC01271	Distal
20	50338087	50338587	6	CD8 TEM._.COVID19_55650_0066d0	16994	LINC01271	Distal
20	50338676	50339176	19	NK._.COVID19_28205_0559	17583	LINC01271	Distal
20	50339300	50339800	7	CD8 TEM._.COVID19_55650_0066d0	18207	LINC01271	Distal
20	50340004	50340504	17	CD14 Mono._.COVID19_55650_0066d7	18911	LINC01271	Distal
20	50343813	50344313	3	CD8 TEM._.Control_HIP023	22720	LINC01271	Distal
20	50344360	50344860	7	CD14 Mono._.COVID19_55650_0055	23267	LINC01271	Distal
20	50346469	50346969	9	CD14 Mono._.COVID19_55650_0083	25376	LINC01271	Distal
20	50347186	50347686	5	CD14 Mono._.COVID19_55650_0066d7	26093	LINC01271	Distal
20	50347938	50348438	6	CD16 Mono._.Control_HIP023	26845	LINC01271	Distal
20	50349239	50349739	22	CD14 Mono._.COVID19_55650_0083	28146	LINC01271	Distal
20	50350549	50351049	3	NK._.Control_HIP043	29456	LINC01271	Distal
20	50353387	50353887	4	CD14 Mono._.COVID19_55650_0067	32294	LINC01271	Distal
20	50355168	50355668	2	CD16 Mono._.Control_HIP015	34075	LINC01271	Distal
20	50366481	50366981	13	CD14 Mono._.COVID19_55650_0086	45388	LINC01271	Distal
20	50368811	50369311	4	CD14 Mono._.Control_EV08	47718	LINC01271	Distal
20	50373232	50373732	2	CD4 TCM._.Control_HIP023	52139	LINC01271	Distal
20	50376922	50377422	3	NK_CD56bright._.Other	55829	LINC01271	Distal
20	50379124	50379624	7	CD16 Mono._.Control_HIP015	58031	LINC01271	Distal
20	50382062	50382562	13	CD14 Mono._.Other	60969	LINC01271	Distal
20	50384582	50385082	6	CD16 Mono._.Control_HIP023	63489	LINC01271	Distal
20	50386112	50386612	19	NK._.COVID19_55650_0066d7	65019	LINC01271	Distal
20	50387614	50388114	2	CD8 TEM._.Other	66521	LINC01271	Distal
20	50392154	50392654	3	NK_CD56bright._.Control_HIP043	71061	LINC01271	Distal
20	50394526	50395026	21	CD14 Mono._.Control_EV08	73433	LINC01271	Distal
20	50395064	50395564	8	CD14 Mono._.Control_EV08	73971	LINC01271	Distal
20	50400075	50400575	17	CD14 Mono._.COVID19_55650_0086	78982	LINC01271	Distal
20	50408974	50409474	4	CD14 Mono._.Control_EV08	87881	LINC01271	Distal
20	50409499	50409999	12	CD14 Mono._.COVID19_55650_0066d7	88406	LINC01271	Distal
20	50412979	50413479	7	CD14 Mono._.COVID19_55650_0055	91886	LINC01271	Distal
20	50418899	50419399	4	CD14 Mono._.COVID19_55650_0067	91171	PTPN1	Distal
20	50423079	50423579	13	CD14 Mono._.COVID19_55650_0132d0	86991	PTPN1	Distal
20	50424505	50425005	6	CD14 Mono._.COVID19_28205_0556	85565	PTPN1	Distal
20	50425051	50425551	13	CD14 Mono._.Other	85019	PTPN1	Distal
20	50426843	50427343	10	CD14 Mono._.COVID19_55650_0067	83227	PTPN1	Distal
20	50433563	50434063	4	CD14 Mono._.COVID19_55650_0067	76507	PTPN1	Distal
20	50434610	50435110	6	CD14 Mono._.COVID19_55650_0086	75460	PTPN1	Distal
20	50440703	50441203	22	CD14 Mono._.COVID19_55650_0066d7	69367	PTPN1	Distal
20	50441397	50441897	7	CD14 Mono._.COVID19_55650_0067	68673	PTPN1	Distal
20	50445284	50445784	6	CD14 Mono._.COVID19_55650_0067	64786	PTPN1	Distal
20	50446295	50446795	15	CD14 Mono._.COVID19_55650_0067	63775	PTPN1	Distal
20	50450152	50450652	2	Plasmablast._.COVID19_28205_0558	59918	PTPN1	Distal
20	50450888	50451388	4	NK_CD56bright._.Control_HIP043	59182	PTPN1	Distal
20	50451529	50452029	2	NK._.Control_HIP044	58541	PTPN1	Distal
20	50452174	50452674	2	CD14 Mono._.Control_EV08	57896	PTPN1	Distal
20	50453136	50453636	2	NK._.COVID19_55650_0086	56934	PTPN1	Distal
20	50455746	50456246	6	CD14 Mono._.COVID19_55650_0066d7	54324	PTPN1	Distal
20	50457743	50458243	7	CD14 Mono._.COVID19_55650_0066d7	52327	PTPN1	Distal
20	50458654	50459154	4	CD14 Mono._.COVID19_55650_0067	51416	PTPN1	Distal
20	50460674	50461174	20	CD14 Mono._.Control_EV08	49396	PTPN1	Distal
20	50464146	50464646	17	CD8 TEM._.COVID19_28205_0564d0	45924	PTPN1	Distal
20	50467952	50468452	11	CD14 Mono._.COVID19_55650_0086	42118	PTPN1	Distal
20	50470404	50470904	7	CD16 Mono._.Other	39666	PTPN1	Distal
20	50471329	50471829	4	CD16 Mono._.COVID19_55650_0083	38741	PTPN1	Distal
20	50472943	50473443	3	CD16 Mono._.Control_HIP044	37127	PTPN1	Distal
20	50473479	50473979	6	CD16 Mono._.Control_HIP043	36591	PTPN1	Distal
20	50476641	50477141	2	CD16 Mono._.Control_HIP044	33429	PTPN1	Distal
20	50478192	50478692	21	CD14 Mono._.Control_HIP044	31878	PTPN1	Distal
20	50478694	50479194	3	B intermediate._.Control_HIP044	31376	PTPN1	Distal
20	50483388	50483888	8	CD16 Mono._.Control_HIP015	26682	PTPN1	Distal
20	50484201	50484701	8	CD14 Mono._.COVID19_28205_0555d0	25869	PTPN1	Distal
20	50487313	50487813	3	CD8 TEM._.COVID19_28205_0564d0	22757	PTPN1	Distal
20	50488074	50488574	3	B intermediate._.COVID19_28205_0558	21996	PTPN1	Distal
20	50489601	50490101	2	CD8 TEM._.COVID19_28205_0557	20469	PTPN1	Distal
20	50492919	50493419	4	CD14 Mono._.COVID19_55650_0067	17151	PTPN1	Distal
20	50496964	50497464	8	CD14 Mono._.COVID19_55650_0055	13106	PTPN1	Distal
20	50497957	50498457	22	CD14 Mono._.COVID19_55650_0057	12113	PTPN1	Distal
20	50498771	50499271	3	CD14 Mono._.COVID19_55650_0067	11299	PTPN1	Distal
20	50499320	50499820	22	CD14 Mono._.COVID19_28205_0555d0	10750	PTPN1	Distal
20	50501839	50502339	2	B intermediate._.Control_HIP043	8231	PTPN1	Distal
20	50502953	50503453	5	CD16 Mono._.COVID19_55650_0052	7117	PTPN1	Distal
20	50504093	50504593	3	B intermediate._.Control_HIP043	5977	PTPN1	Distal
20	50506146	50506646	5	CD14 Mono._.COVID19_55650_0052	3924	PTPN1	Distal
20	50508592	50509092	7	CD16 Mono._.Control_HIP015	1478	PTPN1	Promoter
20	50509427	50509927	3	CD4 TCM._.COVID19_55650_0066d7	643	PTPN1	Promoter
20	50510058	50510558	22	CD14 Mono._.COVID19_55650_0083	12	PTPN1	Promoter
20	50510862	50511362	7	B naive._.Control_HIP023	790	PTPN1	Intronic
20	50511566	50512066	4	NK._.COVID19_28205_0559	1494	PTPN1	Intronic
20	50512221	50512721	2	CD8 TEM._.COVID19_28205_0558	2149	PTPN1	Intronic
20	50513151	50513651	3	CD8 TEM._.COVID19_55650_0066d7	3079	PTPN1	Intronic
20	50513653	50514153	18	CD14 Mono._.COVID19_55650_0055	3581	PTPN1	Intronic
20	50514750	50515250	2	Plasmablast._.1	4678	PTPN1	Intronic
20	50515340	50515840	2	CD8 TEM._.COVID19_55650_0132d0	5268	PTPN1	Intronic
20	50516523	50517023	10	B intermediate._.Control_HIP043	6451	PTPN1	Intronic
20	50517126	50517626	2	CD16 Mono._.Other	7054	PTPN1	Intronic
20	50517691	50518191	14	CD8 TEM._.COVID19_55650_0066d7	7619	PTPN1	Intronic
20	50518233	50518733	9	CD4 TCM._.COVID19_55650_0083	8161	PTPN1	Intronic
20	50519358	50519858	8	CD4 Naive._.COVID19_28205_0559	9286	PTPN1	Intronic
20	50520450	50520950	8	NK._.COVID19_55650_0083	10378	PTPN1	Intronic
20	50521926	50522426	2	CD14 Mono._.COVID19_55650_0132d0	11854	PTPN1	Intronic
20	50523719	50524219	6	B naive._.Control_HIP023	13647	PTPN1	Intronic
20	50524408	50524908	6	CD14 Mono._.COVID19_55650_0132d0	14336	PTPN1	Intronic
20	50528682	50529182	3	B intermediate._.Control_HIP043	18610	PTPN1	Intronic
20	50531669	50532169	2	cDC2._.Rep1	21597	PTPN1	Intronic
20	50533492	50533992	3	B intermediate._.Control_HIP043	23420	PTPN1	Intronic
20	50534565	50535065	5	CD14 Mono._.COVID19_28205_0555d0	24493	PTPN1	Intronic
20	50537189	50537689	2	B intermediate._.Control_HIP043	27117	PTPN1	Intronic
20	50537813	50538313	5	CD14 Mono._.COVID19_55650_0066d7	27741	PTPN1	Intronic
20	50539764	50540264	9	B intermediate._.Control_HIP043	29692	PTPN1	Intronic
20	50541589	50542089	6	B naive._.Control_HIP023	31517	PTPN1	Intronic
20	50543304	50543804	6	B intermediate._.Other	33232	PTPN1	Intronic
20	50544006	50544506	2	CD14 Mono._.COVID19_28205_0556	33934	PTPN1	Intronic
20	50545986	50546486	3	CD8 TEM._.COVID19_28205_0556	35914	PTPN1	Intronic
20	50546687	50547187	9	B intermediate._.COVID19_55650_0067	36615	PTPN1	Intronic
20	50547530	50548030	2	B intermediate._.COVID19_55650_0066d7	37458	PTPN1	Intronic
20	50549955	50550455	2	B naive._.Control_HIP015	35580	MIR645	Intronic
20	50551033	50551533	2	B intermediate._.COVID19_55650_0067	34502	MIR645	Intronic
20	50555124	50555624	3	CD4 TCM._.COVID19_28205_0558	30411	MIR645	Intronic
20	50555995	50556495	2	CD8 TEM._.Other	29540	MIR645	Intronic
20	50561527	50562027	4	CD4 TCM._.Control_EV08	24008	MIR645	Intronic
20	50565174	50565674	2	CD14 Mono._.COVID19_55650_0067	20361	MIR645	Intronic
20	50566734	50567234	3	CD16 Mono._.Control_HIP015	18801	MIR645	Intronic
20	50570413	50570913	9	B naive._.Control_HIP044	15122	MIR645	Intronic
20	50573809	50574309	2	B naive._.Other	11726	MIR645	Intronic
20	50575813	50576313	11	CD4 TCM._.Control_EV08	9722	MIR645	Intronic
20	50579906	50580406	14	CD14 Mono._.Other	5629	MIR645	Intronic
20	50581931	50582431	7	B intermediate._.COVID19_55650_0052	3604	MIR645	Intronic
20	50582438	50582938	9	B intermediate._.COVID19_28205_0556	3097	MIR645	Intronic
20	50585420	50585920	3	CD4 TCM._.Control_HIP023	115	MIR645	Promoter
20	50586614	50587114	2	CD8 TEM._.COVID19_28205_0556	1077	MIR645	Exonic
20	50587120	50587620	2	CD8 TEM._.COVID19_28205_0557	1583	MIR645	Intronic
20	50588050	50588550	14	CD8 TEM._.COVID19_55650_0066d0	2513	MIR645	Intronic
20	50591935	50592435	3	B intermediate._.COVID19_28205_0558	6398	MIR645	Intronic
20	50592798	50593298	2	B intermediate._.Control_HIP045	7261	MIR645	Exonic
20	50594141	50594641	3	B intermediate._.Control_HIP043	8604	MIR645	Intronic
20	50594760	50595260	8	B intermediate._.Control_HIP043	9223	MIR645	Exonic
20	50595419	50595919	4	B intermediate._.Control_HIP043	9882	MIR645	Intronic
20	50596110	50596610	4	CD4 TCM._.Control_HIP043	10573	MIR645	Intronic
20	50599975	50600475	2	Plasmablast._.1	14438	MIR645	Intronic
20	50635322	50635822	2	NK._.Other	9898	LOC100506175	Intronic
20	50635841	50636341	4	CD4 TCM._.COVID19_28205_0564d0	9379	LOC100506175	Intronic
20	50639136	50639636	2	CD4 Naive._.COVID19_28205_0556	6084	LOC100506175	Intronic
20	50645743	50646243	2	CD14 Mono._.COVID19_55650_0055	521	LOC100506175	Intronic
20	50691578	50692078	2	B naive._.Control_HIP023	299	RIPOR3	Promoter
20	50710546	50711046	4	CD14 Mono._.Control_HIP015	19267	RIPOR3	Distal
20	50713957	50714457	2	CD4 TCM._.Control_HIP002	17336	PARD6B	Distal
20	50729904	50730404	2	NK._.Control_HIP045	1389	PARD6B	Promoter
20	50730422	50730922	2	NK_CD56bright._.Other	871	PARD6B	Promoter
20	50731148	50731648	19	CD4 TCM._.COVID19_55650_0086	145	PARD6B	Promoter
20	50731942	50732442	8	NK._.Control_HIP023	647	PARD6B	Intronic
20	50749223	50749723	5	CD8 TEM._.COVID19_55650_0066d0	17928	PARD6B	Intronic
20	50790592	50791092	18	CD14 Mono._.COVID19_28205_0556	4051	BCAS4	Distal
20	50793504	50794004	3	NK._.Control_HIP044	1139	BCAS4	Promoter
20	50794007	50794507	8	CD8 TEM._.Control_HIP023	636	BCAS4	Promoter
20	50794653	50795153	18	CD4 TCM._.COVID19_55650_0067	8	BCAS4	Promoter
20	50795344	50795844	9	B naive._.COVID19_55650_0067	699	BCAS4	Intronic
20	50798970	50799470	3	B intermediate._.COVID19_55650_0067	4325	BCAS4	Intronic
20	50799799	50800299	6	B naive._.Control_HIP023	5154	BCAS4	Intronic
20	50804704	50805204	13	CD4 TCM._.COVID19_55650_0066d7	10059	BCAS4	Intronic
20	50809803	50810303	2	B naive._.COVID19_55650_0067	15158	BCAS4	Intronic
20	50810375	50810875	7	B intermediate._.COVID19_55650_0066d7	15730	BCAS4	Intronic
20	50812231	50812731	6	B intermediate._.COVID19_55650_0067	17586	BCAS4	Intronic
20	50813683	50814183	2	B naive._.COVID19_55650_0067	19038	BCAS4	Intronic
20	50814833	50815333	2	B intermediate._.Control_HIP023	20188	BCAS4	Intronic
20	50815534	50816034	10	B intermediate._.Control_HIP045	20889	BCAS4	Intronic
20	50816467	50816967	10	B intermediate._.COVID19_28205_0558	21822	BCAS4	Intronic
20	50817670	50818170	4	CD4 Naive._.Control_HIP044	23025	BCAS4	Intronic
20	50818242	50818742	17	CD4 TCM._.COVID19_55650_0086	23597	BCAS4	Intronic
20	50819247	50819747	6	B intermediate._.COVID19_28205_0558	24602	BCAS4	Intronic
20	50820429	50820929	2	B intermediate._.COVID19_55650_0066d7	25784	BCAS4	Intronic
20	50821194	50821694	7	B intermediate._.COVID19_55650_0066d7	26549	BCAS4	Intronic
20	50821818	50822318	9	B intermediate._.COVID19_28205_0558	27173	BCAS4	Intronic
20	50837394	50837894	3	B intermediate._.COVID19_28205_0556	42749	BCAS4	Intronic
20	50844704	50845204	9	CD8 TEM._.COVID19_28205_0558	50059	BCAS4	Intronic
20	50848731	50849231	3	B intermediate._.Control_HIP043	54086	BCAS4	Intronic
20	50872471	50872971	6	B naive._.Control_EV08	58262	ADNP-AS1	Intronic
20	50879518	50880018	2	CD4 TCM._.COVID19_55650_0066d0	51215	ADNP-AS1	Exonic
20	50914000	50914500	2	CD8 TEM._.Control_EV08	16733	ADNP-AS1	Intronic
20	50916652	50917152	2	CD4 TCM._.COVID19_28205_0558	14081	ADNP-AS1	Intronic
20	50917360	50917860	2	B intermediate._.Control_HIP043	13373	ADNP-AS1	Intronic
20	50921003	50921503	10	CD8 TEM._.Other	9730	ADNP-AS1	Intronic
20	50921899	50922399	2	B intermediate._.Control_HIP043	8834	ADNP-AS1	Intronic
20	50928453	50928953	3	B intermediate._.COVID19_55650_0052	2280	ADNP-AS1	Exonic
20	50929279	50929779	19	CD4 TCM._.COVID19_28205_0556	1454	ADNP-AS1	Promoter
20	50930136	50930636	9	CD8 TEM._.COVID19_55650_0132d0	597	ADNP-AS1	Promoter
20	50930875	50931375	16	CD8 TEM._.Control_HIP023	114	ADNP	Exonic
20	50931433	50931933	19	CD4 TCM._.COVID19_55650_0066d7	442	ADNP	Promoter
20	50932044	50932544	4	CD4 TCM._.COVID19_55650_0083	1053	ADNP	Promoter
20	50933041	50933541	2	CD4 TCM._.COVID19_55650_0086	2050	ADNP	Intronic
20	50943100	50943600	7	CD4 TCM._.COVID19_55650_0067	12109	ADNP	Intronic
20	50957192	50957692	4	CD14 Mono._.COVID19_55650_0083	1112	DPM1	Promoter
20	50957694	50958194	16	CD14 Mono._.COVID19_28205_0556	610	DPM1	Promoter
20	50958596	50959096	22	CD14 Mono._.COVID19_28205_0556	19	MOCS3	Promoter
20	50959261	50959761	8	CD14 Mono._.COVID19_55650_0067	684	MOCS3	Promoter
20	50959835	50960335	3	CD14 Mono._.COVID19_55650_0066d7	1258	MOCS3	Promoter
20	50980120	50980620	21	CD14 Mono._.COVID19_55650_0066d7	21543	MOCS3	Distal
20	50981367	50981867	12	CD14 Mono._.COVID19_55650_0086	22790	MOCS3	Distal
20	50982241	50982741	14	CD14 Mono._.COVID19_55650_0057	23664	MOCS3	Distal
20	50983257	50983757	8	CD14 Mono._.COVID19_55650_0066d7	24680	MOCS3	Distal
20	50987646	50988146	14	CD4 TCM._.COVID19_28205_0558	29069	MOCS3	Distal
20	50992099	50992599	2	B intermediate._.Control_HIP044	30779	KCNG1	Distal
20	50992933	50993433	6	B intermediate._.COVID19_55650_0066d7	29945	KCNG1	Distal
20	50995453	50995953	2	CD8 TEM._.COVID19_28205_0564d0	27425	KCNG1	Distal
20	51021135	51021635	2	B naive._.Control_EV08	1743	KCNG1	Intronic
20	51022985	51023485	6	B naive._.Control_HIP023	105	KCNG1	Promoter
20	51025289	51025789	2	CD4 TCM._.Control_HIP044	2409	KCNG1	Distal
20	51033613	51034113	4	CD14 Mono._.COVID19_55650_0132d0	10733	KCNG1	Distal
20	51034766	51035266	4	B naive._.Control_HIP023	11886	KCNG1	Distal
20	51094188	51094688	2	B naive._.COVID19_55650_0132d0	71308	KCNG1	Distal
20	51095625	51096125	3	B naive._.Control_HIP044	72745	KCNG1	Distal
20	51128158	51128658	7	B naive._.Control_HIP023	105278	KCNG1	Distal
20	51129193	51129693	3	B naive._.COVID19_55650_0067	106313	KCNG1	Distal
20	51189796	51190296	2	B intermediate._.Other	166916	KCNG1	Distal
20	51220159	51220659	5	CD8 TEM._.COVID19_55650_0132d0	197279	KCNG1	Distal
20	51255311	51255811	2	NK_CD56bright._.Other	197415	MIR3194	Distal
20	51306708	51307208	17	CD8 TEM._.COVID19_28205_0564d0	146018	MIR3194	Distal
20	51311917	51312417	2	cDC2._.Rep1	140809	MIR3194	Distal
20	51318145	51318645	5	CD8 TEM._.Control_HIP045	134581	MIR3194	Distal
20	51326141	51326641	2	CD4 TCM._.Control_EV08	126585	MIR3194	Distal
20	51337501	51338001	3	CD4 TCM._.COVID19_28205_0558	115225	MIR3194	Distal
20	51342467	51342967	2	Plasmablast._.COVID19_28205_0558	110259	MIR3194	Distal
20	51345737	51346237	2	CD4 TCM._.Other	106989	MIR3194	Distal
20	51368853	51369353	2	NK_CD56bright._.Control_HIP043	83873	MIR3194	Distal
20	51372200	51372700	6	CD4 TCM._.COVID19_28205_0555d2	80526	MIR3194	Distal
20	51380397	51380897	5	B intermediate._.Control_HIP043	72329	MIR3194	Distal
20	51384605	51385105	5	NK._.Control_EV08	68121	MIR3194	Distal
20	51385895	51386395	13	CD8 TEM._.COVID19_55650_0132d0	66831	MIR3194	Distal
20	51386544	51387044	20	CD8 TEM._.Other	66182	MIR3194	Distal
20	51389833	51390333	12	CD8 TEM._.COVID19_55650_0132d0	62893	MIR3194	Exonic
20	51391962	51392462	2	CD16 Mono._.Control_HIP015	60764	MIR3194	Intronic
20	51392669	51393169	2	B intermediate._.COVID19_55650_0066d7	60057	MIR3194	Intronic
20	51397590	51398090	3	CD16 Mono._.Control_HIP043	55136	MIR3194	Intronic
20	51399792	51400292	4	CD8 TEM._.COVID19_55650_0052	52934	MIR3194	Intronic
20	51400339	51400839	21	CD8 TEM._.Other	52387	MIR3194	Intronic
20	51400846	51401346	5	CD8 TEM._.Other	51880	MIR3194	Intronic
20	51401427	51401927	7	NK._.Control_HIP044	51299	MIR3194	Intronic
20	51402089	51402589	18	CD4 TCM._.Other	50637	MIR3194	Intronic
20	51403194	51403694	3	NK._.COVID19_28205_0555d0	49532	MIR3194	Intronic
20	51403744	51404244	2	CD4 TCM._.COVID19_28205_0556	48982	MIR3194	Intronic
20	51404609	51405109	19	NK._.Other	48117	MIR3194	Intronic
20	51405208	51405708	14	CD8 TEM._.COVID19_55650_0067	47518	MIR3194	Intronic
20	51406500	51407000	3	CD8 TEM._.Control_HIP044	46226	MIR3194	Intronic
20	51408860	51409360	4	NK._.Control_HIP044	43866	MIR3194	Intronic
20	51409494	51409994	19	CD8 TEM._.COVID19_28205_0564d0	43232	MIR3194	Intronic
20	51410510	51411010	11	CD8 TEM._.COVID19_55650_0132d0	42216	MIR3194	Intronic
20	51411268	51411768	4	CD8 TEM._.COVID19_28205_0564d0	41458	MIR3194	Intronic
20	51411853	51412353	5	CD8 TEM._.COVID19_28205_0564d0	40873	MIR3194	Intronic
20	51412423	51412923	5	CD8 TEM._.Control_HIP023	40303	MIR3194	Intronic
20	51412976	51413476	3	CD8 TEM._.COVID19_55650_0083	39750	MIR3194	Intronic
20	51413829	51414329	16	CD8 TEM._.COVID19_55650_0067	38897	MIR3194	Intronic
20	51414520	51415020	19	CD8 TEM._.COVID19_55650_0132d0	38206	MIR3194	Intronic
20	51415465	51415965	10	CD8 TEM._.COVID19_28205_0564d0	37261	MIR3194	Intronic
20	51416254	51416754	8	CD8 TEM._.COVID19_55650_0052	36472	MIR3194	Intronic
20	51416918	51417418	16	NK._.COVID19_28205_0555d0	35808	MIR3194	Intronic
20	51417657	51418157	18	NK._.COVID19_28205_0555d0	35069	MIR3194	Intronic
20	51418325	51418825	2	CD8 TEM._.COVID19_28205_0564d0	34401	MIR3194	Intronic
20	51419135	51419635	9	CD14 Mono._.COVID19_55650_0055	33591	MIR3194	Intronic
20	51420107	51420607	6	CD4 TCM._.COVID19_28205_0558	32619	MIR3194	Intronic
20	51420944	51421444	2	CD4 TCM._.COVID19_28205_0558	31782	MIR3194	Intronic
20	51423173	51423673	7	CD4 TCM._.COVID19_28205_0558	29553	MIR3194	Intronic
20	51423923	51424423	7	CD4 TCM._.COVID19_28205_0555d2	28803	MIR3194	Intronic
20	51424563	51425063	10	B intermediate._.COVID19_55650_0066d7	28163	MIR3194	Intronic
20	51425356	51425856	15	CD8 TEM._.COVID19_55650_0066d0	27370	MIR3194	Intronic
20	51426348	51426848	6	CD4 TCM._.Control_EV08	26378	MIR3194	Intronic
20	51426973	51427473	17	NK._.COVID19_55650_0083	25753	MIR3194	Intronic
20	51431285	51431785	7	CD8 TEM._.COVID19_55650_0066d7	21441	MIR3194	Intronic
20	51434798	51435298	17	CD14 Mono._.COVID19_28205_0558	17928	MIR3194	Intronic
20	51437449	51437949	2	CD4 TCM._.Other	15277	MIR3194	Intronic
20	51438103	51438603	5	CD8 TEM._.COVID19_55650_0132d0	14623	MIR3194	Intronic
20	51439054	51439554	2	CD4 TCM._.COVID19_55650_0083	13672	MIR3194	Intronic
20	51440517	51441017	3	CD8 TEM._.COVID19_55650_0132d0	12209	MIR3194	Intronic
20	51444187	51444687	2	CD8 TEM._.COVID19_55650_0052	8539	MIR3194	Intronic
20	51456046	51456546	2	B intermediate._.Other	3318	MIR3194	Intronic
20	51457027	51457527	3	CD4 TCM._.COVID19_28205_0558	4299	MIR3194	Intronic
20	51460850	51461350	10	B naive._.Control_HIP043	8122	MIR3194	Intronic
20	51461805	51462305	3	CD14 Mono._.COVID19_28205_0555d0	9077	MIR3194	Intronic
20	51463858	51464358	4	NK._.COVID19_55650_0083	11130	MIR3194	Intronic
20	51470240	51470740	2	Plasmablast._.COVID19_28205_0558	17512	MIR3194	Intronic
20	51470930	51471430	2	CD4 Naive._.COVID19_28205_0559	18202	MIR3194	Intronic
20	51480107	51480607	14	CD8 TEM._.COVID19_55650_0067	27379	MIR3194	Intronic
20	51480626	51481126	20	CD8 TEM._.COVID19_55650_0066d0	27898	MIR3194	Intronic
20	51481577	51482077	10	CD4 TCM._.Control_EV08	28849	MIR3194	Intronic
20	51492393	51492893	4	CD14 Mono._.COVID19_55650_0066d7	39665	MIR3194	Intronic
20	51493246	51493746	9	NK._.COVID19_55650_0132d0	40518	MIR3194	Intronic
20	51494383	51494883	20	CD8 TEM._.COVID19_55650_0132d0	41655	MIR3194	Intronic
20	51495034	51495534	4	CD8 TEM._.Other	42306	MIR3194	Intronic
20	51495803	51496303	3	NK._.COVID19_28205_0559	43075	MIR3194	Intronic
20	51497433	51497933	6	CD16 Mono._.Control_HIP015	44705	MIR3194	Intronic
20	51498001	51498501	20	CD8 TEM._.COVID19_28205_0564d0	45273	MIR3194	Intronic
20	51498718	51499218	3	NK._.Control_HIP023	45990	MIR3194	Intronic
20	51499781	51500281	9	CD4 TCM._.COVID19_28205_0556	47053	MIR3194	Intronic
20	51500318	51500818	21	CD8 TEM._.COVID19_55650_0052	47590	MIR3194	Intronic
20	51500950	51501450	15	CD4 TCM._.COVID19_28205_0564d0	48222	MIR3194	Intronic
20	51501877	51502377	2	CD4 TCM._.COVID19_28205_0556	49149	MIR3194	Intronic
20	51502870	51503370	3	NK._.COVID19_28205_0559	50142	MIR3194	Intronic
20	51504752	51505252	10	B intermediate._.Control_HIP043	52024	MIR3194	Intronic
20	51505566	51506066	16	NK._.COVID19_28205_0555d0	52838	MIR3194	Intronic
20	51507998	51508498	6	NK._.COVID19_55650_0067	54582	NFATC2	Intronic
20	51510978	51511478	2	NK._.Control_EV08	51602	NFATC2	Intronic
20	51511830	51512330	2	NK._.COVID19_55650_0086	50750	NFATC2	Intronic
20	51512588	51513088	16	NK._.COVID19_55650_0083	49992	NFATC2	Intronic
20	51513136	51513636	3	CD4 TCM._.COVID19_55650_0083	49444	NFATC2	Intronic
20	51513663	51514163	6	NK._.Control_HIP023	48917	NFATC2	Intronic
20	51514220	51514720	8	CD4 TCM._.Control_HIP043	48360	NFATC2	Intronic
20	51514724	51515224	3	CD4 TCM._.COVID19_55650_0066d7	47856	NFATC2	Intronic
20	51522340	51522840	2	B intermediate._.Control_HIP044	40240	NFATC2	Intronic
20	51525201	51525701	18	NK._.COVID19_55650_0066d7	37379	NFATC2	Intronic
20	51525721	51526221	19	CD8 TEM._.Control_EV08	36859	NFATC2	Intronic
20	51526698	51527198	10	NK._.Control_HIP023	35882	NFATC2	Intronic
20	51527768	51528268	2	CD8 TEM._.COVID19_55650_0066d0	34812	NFATC2	Intronic
20	51528545	51529045	10	NK._.COVID19_55650_0083	34035	NFATC2	Intronic
20	51529078	51529578	8	CD8 TEM._.Control_HIP002	33502	NFATC2	Intronic
20	51529680	51530180	21	CD8 TEM._.COVID19_55650_0066d0	32900	NFATC2	Intronic
20	51530367	51530867	2	CD8 TEM._.COVID19_55650_0066d7	32213	NFATC2	Intronic
20	51531071	51531571	21	CD8 TEM._.Control_EV08	31509	NFATC2	Intronic
20	51531913	51532413	2	NK._.COVID19_55650_0067	30667	NFATC2	Intronic
20	51532857	51533357	20	CD8 TEM._.COVID19_55650_0066d7	29723	NFATC2	Intronic
20	51533455	51533955	9	CD8 TEM._.COVID19_55650_0132d0	29125	NFATC2	Intronic
20	51534014	51534514	5	NK._.COVID19_55650_0086	28566	NFATC2	Intronic
20	51534907	51535407	5	B intermediate._.COVID19_28205_0558	27673	NFATC2	Intronic
20	51536441	51536941	9	CD8 TEM._.COVID19_55650_0066d7	26139	NFATC2	Intronic
20	51537020	51537520	2	CD8 TEM._.COVID19_55650_0066d7	25560	NFATC2	Intronic
20	51538239	51538739	8	CD8 TEM._.COVID19_55650_0066d7	24341	NFATC2	Intronic
20	51539700	51540200	4	CD8 TEM._.Control_EV08	22880	NFATC2	Intronic
20	51540551	51541051	14	CD8 TEM._.COVID19_55650_0132d0	22029	NFATC2	Intronic
20	51541233	51541733	4	NK_CD56bright._.Other	21347	NFATC2	Intronic
20	51541873	51542373	19	NK._.COVID19_55650_0083	20707	NFATC2	Intronic
20	51542470	51542970	11	CD4 TCM._.COVID19_55650_0086	20110	NFATC2	Intronic
20	51543303	51543803	3	B intermediate._.COVID19_55650_0066d7	19277	NFATC2	Intronic
20	51553676	51554176	4	CD8 TEM._.COVID19_55650_0067	8904	NFATC2	Intronic
20	51554383	51554883	19	NK._.Control_EV08	8197	NFATC2	Intronic
20	51555088	51555588	2	CD8 TEM._.Other	7492	NFATC2	Intronic
20	51561439	51561939	2	CD4 TCM._.COVID19_28205_0558	1141	NFATC2	Intronic
20	51562152	51562652	8	CD4 TCM._.COVID19_55650_0067	428	NFATC2	Intronic
20	51562745	51563245	3	CD4 TCM._.Control_HIP043	163	NFATC2	Promoter
20	51563909	51564409	5	NK._.COVID19_28205_0558	1327	NFATC2	Promoter
20	51588809	51589309	2	NK_CD56bright._.Control_HIP043	26227	NFATC2	Distal
20	51594925	51595425	8	CD16 Mono._.Control_HIP015	32343	NFATC2	Distal
20	51595476	51595976	3	B intermediate._.COVID19_55650_0052	32894	NFATC2	Distal
20	51604649	51605149	4	CD4 TCM._.COVID19_55650_0055	42067	NFATC2	Exonic
20	51608042	51608542	2	CD8 TEM._.Control_EV08	45460	NFATC2	Intronic
20	51608678	51609178	3	CD4 TCM._.Control_HIP023	46096	NFATC2	Intronic
20	51610086	51610586	2	Plasmablast._.COVID19_28205_0558	47504	NFATC2	Intronic
20	51610941	51611441	2	CD4 TCM._.COVID19_55650_0055	48359	NFATC2	Intronic
20	51619680	51620180	2	Plasmablast._.COVID19_28205_0558	57098	NFATC2	Intronic
20	51624174	51624674	9	CD14 Mono._.COVID19_28205_0558	61592	NFATC2	Intronic
20	51627525	51628025	2	CD16 Mono._.Control_HIP043	64943	NFATC2	Intronic
20	51628834	51629334	8	CD14 Mono._.COVID19_55650_0083	66252	NFATC2	Intronic
20	51631286	51631786	21	CD14 Mono._.COVID19_28205_0564d0	68704	NFATC2	Intronic
20	51632270	51632770	4	CD16 Mono._.Control_HIP023	69688	NFATC2	Intronic
20	51639162	51639662	13	CD14 Mono._.COVID19_55650_0086	76580	NFATC2	Exonic
20	51641048	51641548	2	NK._.COVID19_28205_0559	78466	NFATC2	Intronic
20	51650080	51650580	2	CD14 Mono._.COVID19_55650_0066d7	87498	NFATC2	Intronic
20	51650832	51651332	21	CD14 Mono._.Control_HIP015	88250	NFATC2	Intronic
20	51661431	51661931	10	CD4 TCM._.Other	98849	NFATC2	Intronic
20	51662446	51662946	5	CD16 Mono._.Control_HIP002	99864	NFATC2	Intronic
20	51667039	51667539	16	NK._.COVID19_28205_0555d0	101344	ATP9A	Intronic
20	51686950	51687450	7	CD14 Mono._.COVID19_55650_0066d7	81433	ATP9A	Intronic
20	51695576	51696076	2	CD14 Mono._.COVID19_55650_0066d7	72807	ATP9A	Intronic
20	51700665	51701165	3	NK._.COVID19_55650_0067	67718	ATP9A	Intronic
20	51738838	51739338	4	NK._.Control_HIP044	29545	ATP9A	Intronic
20	51742209	51742709	2	pDC._.Rep2	26174	ATP9A	Intronic
20	51767000	51767500	13	CD8 TEM._.COVID19_28205_0564d0	1383	ATP9A	Intronic
20	51767581	51768081	9	CD8 TEM._.COVID19_28205_0564d0	802	ATP9A	Intronic
20	51768117	51768617	2	NK._.Control_HIP002	266	ATP9A	Exonic
20	51769021	51769521	8	NK._.Control_HIP023	636	ATP9A	Promoter
20	51773386	51773886	9	CD8 TEM._.Control_HIP023	5001	ATP9A	Distal
20	51783877	51784377	6	CD8 TEM._.Control_HIP044	15492	ATP9A	Exonic
20	51799519	51800019	2	CD14 Mono._.COVID19_28205_0556	2750	SALL4	Intronic
20	51800095	51800595	11	CD8 TEM._.Control_HIP045	2174	SALL4	Intronic
20	51801211	51801711	4	NK._.Control_HIP023	1058	SALL4	Intronic
20	51920512	51921012	11	NK._.Control_HIP045	57849	LINC01429	Distal
20	52031144	52031644	2	NK_CD56bright._.Control_HIP043	168481	LINC01429	Distal
20	52031692	52032192	18	NK._.COVID19_28205_0555d0	169029	LINC01429	Distal
20	52047837	52048337	4	NK_CD56bright._.Other	156220	ZFP64	Distal
20	52054085	52054585	4	NK_CD56bright._.Other	149972	ZFP64	Intronic
20	52082581	52083081	9	NK._.COVID19_55650_0132d0	121476	ZFP64	Intronic
20	52083592	52084092	11	NK._.COVID19_28205_0556	120465	ZFP64	Intronic
20	52102965	52103465	2	CD16 Mono._.COVID19_55650_0052	101092	ZFP64	Intronic
20	52103939	52104439	2	cDC2._.Rep1	100118	ZFP64	Intronic
20	52127254	52127754	10	CD14 Mono._.COVID19_28205_0555d0	76803	ZFP64	Intronic
20	52128453	52128953	5	CD14 Mono._.COVID19_28205_0556	75604	ZFP64	Intronic
20	52142650	52143150	2	CD16 Mono._.Other	61407	ZFP64	Intronic
20	52150594	52151094	4	CD4 TCM._.COVID19_55650_0066d7	53463	ZFP64	Intronic
20	52172302	52172802	2	Plasmablast._.COVID19_28205_0558	31755	ZFP64	Intronic
20	52173541	52174041	2	Plasmablast._.1	30516	ZFP64	Intronic
20	52179327	52179827	2	B naive._.COVID19_55650_0067	24730	ZFP64	Intronic
20	52179854	52180354	3	B naive._.Control_HIP044	24203	ZFP64	Intronic
20	52190669	52191169	10	CD4 TCM._.COVID19_28205_0558	13388	ZFP64	Intronic
20	52191300	52191800	18	CD4 TCM._.COVID19_55650_0066d0	12757	ZFP64	Intronic
20	52191847	52192347	19	CD8 TEM._.COVID19_28205_0564d0	12210	ZFP64	Intronic
20	52269282	52269782	5	CD14 Mono._.COVID19_28205_0555d0	58886	LINC01524	Intronic
20	52305901	52306401	9	CD4 TCM._.Control_HIP044	95505	LINC01524	Intronic
20	52312115	52312615	8	CD4 TCM._.COVID19_55650_0083	101719	LINC01524	Intronic
20	52347097	52347597	2	CD4 Naive._.Control_HIP045	136701	LINC01524	Intronic
20	52379671	52380171	2	CD8 TEM._.COVID19_55650_0066d0	169275	LINC01524	Intronic
20	52399318	52399818	3	CD4 TCM._.Control_EV08	188922	LINC01524	Intronic
20	52402891	52403391	8	CD4 TCM._.COVID19_55650_0083	192495	LINC01524	Intronic
20	52404601	52405101	13	CD4 TCM._.COVID19_28205_0558	194205	LINC01524	Intronic
20	52405493	52405993	14	CD4 TCM._.Control_HIP044	195097	LINC01524	Intronic
20	52406553	52407053	2	CD16 Mono._.Control_HIP015	196157	LINC01524	Intronic
20	52407142	52407642	6	CD14 Mono._.COVID19_55650_0055	196746	LINC01524	Intronic
20	52409395	52409895	3	CD4 Naive._.Control_HIP023	198999	LINC01524	Intronic
20	52410161	52410661	9	CD4 Naive._.Control_HIP043	199765	LINC01524	Intronic
20	52411041	52411541	3	CD4 TCM._.Control_HIP023	200645	LINC01524	Intronic
20	52411679	52412179	2	CD8 TEM._.Control_HIP023	201283	LINC01524	Intronic
20	52420030	52420530	2	CD14 Mono._.Control_HIP002	209634	LINC01524	Intronic
20	52422680	52423180	5	CD14 Mono._.COVID19_28205_0558	212284	LINC01524	Intronic
20	52423802	52424302	5	CD14 Mono._.COVID19_28205_0555d0	213406	LINC01524	Intronic
20	52425261	52425761	6	CD14 Mono._.Control_HIP015	214865	LINC01524	Intronic
20	52438253	52438753	3	CD4 TCM._.Control_HIP043	227857	LINC01524	Intronic
20	52493264	52493764	3	CD4 Naive._.COVID19_28205_0558	282868	LINC01524	Intronic
20	52494155	52494655	2	CD14 Mono._.COVID19_55650_0066d7	283759	LINC01524	Intronic
20	52530010	52530510	3	CD8 TEM._.COVID19_28205_0558	319614	LINC01524	Intronic
20	52532649	52533149	2	B intermediate._.COVID19_55650_0067	322253	LINC01524	Intronic
20	52540435	52540935	4	CD8 TEM._.COVID19_28205_0555d0	330039	LINC01524	Intronic
20	52600604	52601104	2	CD16 Mono._.Control_HIP015	371552	TSHZ2	Intronic
20	52618979	52619479	3	B intermediate._.Control_HIP043	353177	TSHZ2	Intronic
20	52626742	52627242	4	CD16 Mono._.Control_HIP015	345414	TSHZ2	Intronic
20	52652230	52652730	5	CD14 Mono._.Control_HIP015	319926	TSHZ2	Distal
20	52671983	52672483	2	CD16 Mono._.Control_HIP015	300173	TSHZ2	Distal
20	52675385	52675885	13	CD14 Mono._.COVID19_55650_0086	296771	TSHZ2	Distal
20	52676264	52676764	6	CD14 Mono._.COVID19_55650_0086	295892	TSHZ2	Distal
20	52682168	52682668	7	CD16 Mono._.Control_HIP015	289988	TSHZ2	Distal
20	52906250	52906750	2	B naive._.Control_HIP044	65906	TSHZ2	Distal
20	52958927	52959427	3	CD4 Naive._.Control_HIP023	13229	TSHZ2	Distal
20	52971215	52971715	3	CD4 TCM._.COVID19_55650_0083	941	TSHZ2	Promoter
20	52972140	52972640	9	CD4 Naive._.COVID19_28205_0559	16	TSHZ2	Promoter
20	52973063	52973563	10	CD4 TCM._.COVID19_28205_0558	905	TSHZ2	Exonic
20	52974104	52974604	14	CD4 TCM._.COVID19_28205_0558	1946	TSHZ2	Intronic
20	52975249	52975749	10	CD4 TCM._.Control_HIP044	3091	TSHZ2	Intronic
20	52976880	52977380	2	CD4 Naive._.Control_HIP043	4722	TSHZ2	Intronic
20	52978835	52979335	2	CD4 Naive._.COVID19_28205_0559	6677	TSHZ2	Intronic
20	52979922	52980422	3	CD4 Naive._.COVID19_28205_0559	7764	TSHZ2	Intronic
20	52984001	52984501	2	CD4 Naive._.COVID19_28205_0558	11843	TSHZ2	Intronic
20	52996461	52996961	3	CD4 Naive._.Control_HIP045	24303	TSHZ2	Intronic
20	53001101	53001601	9	CD4 Naive._.COVID19_28205_0559	28943	TSHZ2	Intronic
20	53001807	53002307	9	CD4 TCM._.Control_HIP044	29649	TSHZ2	Intronic
20	53003733	53004233	3	CD4 Naive._.COVID19_28205_0559	31575	TSHZ2	Intronic
20	53021060	53021560	2	CD4 Naive._.Control_HIP023	48902	TSHZ2	Intronic
20	53021897	53022397	6	CD4 Naive._.COVID19_28205_0559	49739	TSHZ2	Intronic
20	53034881	53035381	3	CD4 Naive._.Control_HIP043	62723	TSHZ2	Intronic
20	53061300	53061800	2	CD4 Naive._.COVID19_28205_0559	89142	TSHZ2	Intronic
20	53061806	53062306	3	CD4 Naive._.COVID19_28205_0559	89648	TSHZ2	Intronic
20	53070035	53070535	2	CD4 Naive._.COVID19_28205_0558	97877	TSHZ2	Intronic
20	53070596	53071096	5	CD4 Naive._.COVID19_28205_0559	98438	TSHZ2	Intronic
20	53071791	53072291	2	CD4 Naive._.Control_HIP043	99633	TSHZ2	Intronic
20	53077841	53078341	2	CD4 Naive._.Control_HIP043	105683	TSHZ2	Intronic
20	53081248	53081748	2	CD4 Naive._.COVID19_28205_0559	109090	TSHZ2	Intronic
20	53085476	53085976	2	pDC._.Rep1	113318	TSHZ2	Intronic
20	53103093	53103593	3	B intermediate._.COVID19_55650_0067	130935	TSHZ2	Intronic
20	53132873	53133373	2	CD4 TCM._.COVID19_55650_0083	160715	TSHZ2	Intronic
20	53138928	53139428	2	Plasmablast._.COVID19_28205_0558	166770	TSHZ2	Intronic
20	53149283	53149783	2	CD4 Naive._.Control_HIP043	177125	TSHZ2	Intronic
20	53157423	53157923	7	B intermediate._.COVID19_55650_0066d7	185265	TSHZ2	Intronic
20	53157948	53158448	4	CD8 TEM._.COVID19_28205_0564d0	185790	TSHZ2	Intronic
20	53161400	53161900	7	B intermediate._.Other	189242	TSHZ2	Intronic
20	53162295	53162795	5	B intermediate._.Control_HIP043	190137	TSHZ2	Intronic
20	53208551	53209051	5	CD4 Naive._.COVID19_28205_0559	236393	TSHZ2	Intronic
20	53215139	53215639	4	CD4 Naive._.COVID19_28205_0559	242981	TSHZ2	Intronic
20	53216434	53216934	2	CD4 Naive._.COVID19_28205_0559	244276	TSHZ2	Intronic
20	53216990	53217490	8	CD4 Naive._.Control_HIP023	244832	TSHZ2	Intronic
20	53226713	53227213	2	Plasmablast._.COVID19_28205_0558	254555	TSHZ2	Intronic
20	53245509	53246009	2	CD14 Mono._.COVID19_55650_0055	273351	TSHZ2	Intronic
20	53271811	53272311	2	CD8 TEM._.Control_HIP023	280708	LOC101927770	Intronic
20	53322594	53323094	2	CD4 Naive._.Control_HIP044	229925	LOC101927770	Intronic
20	53361887	53362387	2	NK._.Control_HIP023	190632	LOC101927770	Intronic
20	53377265	53377765	2	CD8 TEM._.Control_EV08	175254	LOC101927770	Intronic
20	53388236	53388736	9	CD4 Naive._.Control_HIP045	164283	LOC101927770	Intronic
20	53402596	53403096	2	CD4 TCM._.COVID19_55650_0066d7	149923	LOC101927770	Intronic
20	53413125	53413625	4	NK._.Control_HIP015	139394	LOC101927770	Intronic
20	53422076	53422576	2	CD4 TCM._.COVID19_55650_0086	130443	LOC101927770	Intronic
20	53425951	53426451	2	CD14 Mono._.COVID19_55650_0066d7	126568	LOC101927770	Intronic
20	53438323	53438823	2	NK._.Control_HIP002	114196	LOC101927770	Intronic
20	53447338	53447838	2	CD14 Mono._.COVID19_55650_0066d7	105181	LOC101927770	Intronic
20	53468584	53469084	5	CD14 Mono._.Other	83935	LOC101927770	Intronic
20	53532645	53533145	15	CD14 Mono._.COVID19_55650_0067	19874	LOC101927770	Distal
20	53547164	53547664	2	CD8 TEM._.COVID19_28205_0564d0	5355	LOC101927770	Distal
20	53547671	53548171	5	CD4 Naive._.Other	4848	LOC101927770	Distal
20	53563648	53564148	3	NK_CD56bright._.Control_HIP015	11127	LOC101927770	Intronic
20	53570615	53571115	2	CD8 TEM._.COVID19_55650_0132d0	18094	LOC101927770	Intronic
20	53572642	53573142	2	CD4 TCM._.COVID19_28205_0558	20121	LOC101927770	Intronic
20	53575507	53576007	2	CD4 TCM._.COVID19_28205_0564d0	18081	ZNF217	Exonic
20	53576536	53577036	3	CD4 Naive._.Control_HIP044	17052	ZNF217	Exonic
20	53578738	53579238	21	CD8 TEM._.COVID19_28205_0564d0	14850	ZNF217	Intronic
20	53579318	53579818	20	CD14 Mono._.COVID19_55650_0066d7	14270	ZNF217	Intronic
20	53579941	53580441	12	CD4 TCM._.Other	13647	ZNF217	Intronic
20	53580768	53581268	4	CD4 TCM._.Control_EV08	12820	ZNF217	Intronic
20	53581842	53582342	16	CD8 TEM._.COVID19_55650_0132d0	11746	ZNF217	Exonic
20	53582381	53582881	7	CD8 TEM._.COVID19_28205_0557	11207	ZNF217	Exonic
20	53582957	53583457	18	CD8 TEM._.COVID19_55650_0132d0	10631	ZNF217	Intronic
20	53584962	53585462	5	CD8 TEM._.COVID19_28205_0557	8626	ZNF217	Intronic
20	53585529	53586029	7	CD8 TEM._.COVID19_55650_0052	8059	ZNF217	Intronic
20	53586084	53586584	8	CD8 TEM._.COVID19_55650_0132d0	7504	ZNF217	Intronic
20	53586764	53587264	3	CD8 TEM._.COVID19_28205_0564d0	6824	ZNF217	Intronic
20	53588486	53588986	6	CD4 TCM._.Control_HIP044	5102	ZNF217	Intronic
20	53589129	53589629	2	CD4 Naive._.Control_HIP023	4459	ZNF217	Intronic
20	53589675	53590175	2	CD4 TCM._.COVID19_55650_0066d7	3913	ZNF217	Intronic
20	53591114	53591614	3	CD14 Mono._.Control_HIP015	2474	ZNF217	Intronic
20	53591811	53592311	13	CD8 TEM._.Control_HIP023	1777	ZNF217	Intronic
20	53592503	53593003	13	CD4 TCM._.COVID19_28205_0564d0	1085	ZNF217	Intronic
20	53593358	53593858	16	NK._.COVID19_28205_0555d0	230	ZNF217	Intronic
20	53594094	53594594	19	CD4 TCM._.COVID19_55650_0055	504	ZNF217	Promoter
20	53594615	53595115	8	B intermediate._.COVID19_55650_0066d7	1025	ZNF217	Promoter
20	53596033	53596533	7	CD4 Naive._.Control_HIP023	2443	ZNF217	Distal
20	53596574	53597074	7	CD4 Naive._.Other	2984	ZNF217	Distal
20	53598676	53599176	7	CD4 TCM._.COVID19_28205_0558	5086	ZNF217	Distal
20	53600768	53601268	2	CD4 Naive._.Control_HIP043	7178	ZNF217	Distal
20	53604363	53604863	2	CD14 Mono._.COVID19_28205_0556	3740	LOC105372672	Distal
20	53607917	53608417	3	NK._.Control_HIP023	186	LOC105372672	Promoter
20	53608804	53609304	9	CD4 TCM._.COVID19_28205_0556	699	LOC105372672	Intronic
20	53609588	53610088	9	CD4 Naive._.Control_HIP043	1483	LOC105372672	Intronic
20	53610808	53611308	8	B intermediate._.Control_HIP043	2703	LOC105372672	Intronic
20	53611461	53611961	15	CD14 Mono._.COVID19_55650_0066d7	3356	LOC105372672	Intronic
20	53621462	53621962	6	CD4 Naive._.COVID19_28205_0559	13357	LOC105372672	Intronic
20	53622661	53623161	17	CD14 Mono._.COVID19_55650_0086	14556	LOC105372672	Intronic
20	53623287	53623787	19	CD14 Mono._.COVID19_55650_0083	15182	LOC105372672	Intronic
20	53623945	53624445	17	CD14 Mono._.COVID19_55650_0086	15840	LOC105372672	Intronic
20	53627965	53628465	2	Plasmablast._.1	19860	LOC105372672	Intronic
20	53631918	53632418	4	CD14 Mono._.COVID19_28205_0556	23813	LOC105372672	Intronic
20	53635224	53635724	2	CD16 Mono._.COVID19_55650_0083	27119	LOC105372672	Distal
20	53636506	53637006	8	B naive._.COVID19_55650_0067	28401	LOC105372672	Distal
20	53638036	53638536	4	CD14 Mono._.COVID19_55650_0086	29931	LOC105372672	Distal
20	53642434	53642934	6	CD16 Mono._.Control_HIP015	34329	LOC105372672	Distal
20	53643018	53643518	21	CD14 Mono._.COVID19_55650_0066d7	34913	LOC105372672	Distal
20	53652215	53652715	2	Plasmablast._.COVID19_28205_0558	44110	LOC105372672	Distal
20	53653127	53653627	3	CD16 Mono._.Control_HIP015	45022	LOC105372672	Distal
20	53654877	53655377	18	CD14 Mono._.COVID19_55650_0086	46772	LOC105372672	Distal
20	53655538	53656038	2	CD16 Mono._.Other	47433	LOC105372672	Distal
20	53656635	53657135	12	CD14 Mono._.Other	48530	LOC105372672	Distal
20	53657209	53657709	4	CD16 Mono._.Other	49104	LOC105372672	Distal
20	53658246	53658746	3	CD14 Mono._.COVID19_55650_0066d7	50141	LOC105372672	Distal
20	53659444	53659944	3	B naive._.COVID19_55650_0067	51339	LOC105372672	Distal
20	53660151	53660651	13	CD4 TCM._.COVID19_28205_0564d0	52046	LOC105372672	Distal
20	53661021	53661521	7	CD4 Naive._.Control_HIP043	52916	LOC105372672	Distal
20	53662621	53663121	13	CD14 Mono._.COVID19_55650_0057	54516	LOC105372672	Distal
20	53677998	53678498	13	CD14 Mono._.COVID19_28205_0555d0	69893	LOC105372672	Distal
20	53682126	53682626	2	B naive._.COVID19_55650_0067	74021	LOC105372672	Distal
20	53685870	53686370	4	NK_CD56bright._.Other	77765	LOC105372672	Distal
20	53688727	53689227	4	CD4 TCM._.COVID19_28205_0556	80622	LOC105372672	Distal
20	53692691	53693191	15	CD14 Mono._.COVID19_55650_0066d7	84586	LOC105372672	Distal
20	53693206	53693706	10	CD4 TCM._.COVID19_55650_0083	85101	LOC105372672	Distal
20	53696704	53697204	2	cDC2._.Rep1	88599	LOC105372672	Distal
20	53698457	53698957	14	CD14 Mono._.COVID19_55650_0083	90352	LOC105372672	Distal
20	53699889	53700389	3	CD14 Mono._.COVID19_55650_0067	91784	LOC105372672	Distal
20	53700786	53701286	9	CD4 Naive._.COVID19_28205_0558	92681	LOC105372672	Distal
20	53706537	53707037	8	CD4 Naive._.COVID19_28205_0558	98432	LOC105372672	Distal
20	53707627	53708127	2	cDC2._.Rep1	99522	LOC105372672	Distal
20	53708431	53708931	12	CD14 Mono._.COVID19_28205_0564d0	100326	LOC105372672	Distal
20	53711551	53712051	3	CD4 Naive._.Other	103446	LOC105372672	Distal
20	53715062	53715562	3	B intermediate._.Control_HIP023	106957	LOC105372672	Distal
20	53716429	53716929	12	CD14 Mono._.COVID19_28205_0555d0	108324	LOC105372672	Distal
20	53718306	53718806	10	CD14 Mono._.Other	110201	LOC105372672	Distal
20	53719597	53720097	2	B naive._.Control_EV08	111492	LOC105372672	Distal
20	53720960	53721460	2	B naive._.Control_EV08	112855	LOC105372672	Distal
20	53723050	53723550	2	NK_CD56bright._.Control_HIP044	114945	LOC105372672	Distal
20	53725239	53725739	6	CD14 Mono._.COVID19_55650_0052	117134	LOC105372672	Distal
20	53727196	53727696	6	CD16 Mono._.Control_HIP015	119091	LOC105372672	Distal
20	53729536	53730036	10	B intermediate._.COVID19_55650_0066d7	121431	LOC105372672	Distal
20	53735500	53736000	10	CD14 Mono._.COVID19_28205_0558	127395	LOC105372672	Distal
20	53736743	53737243	9	B naive._.COVID19_55650_0067	128638	LOC105372672	Distal
20	53737397	53737897	6	CD16 Mono._.Control_HIP023	129292	LOC105372672	Distal
20	53738313	53738813	2	B naive._.Other	130208	LOC105372672	Distal
20	53738874	53739374	6	B intermediate._.Control_HIP043	130769	LOC105372672	Distal
20	53740279	53740779	18	CD14 Mono._.COVID19_55650_0083	132174	LOC105372672	Distal
20	53741261	53741761	6	CD14 Mono._.COVID19_28205_0564d0	133156	LOC105372672	Distal
20	53745016	53745516	2	CD14 Mono._.COVID19_55650_0066d7	136911	LOC105372672	Distal
20	53748752	53749252	6	B naive._.Control_HIP044	140647	LOC105372672	Distal
20	53751255	53751755	10	B intermediate._.COVID19_28205_0558	143150	LOC105372672	Distal
20	53753447	53753947	4	CD4 TCM._.Control_HIP044	145342	LOC105372672	Distal
20	53754368	53754868	19	NK._.Control_EV08	146263	LOC105372672	Distal
20	53759848	53760348	7	CD16 Mono._.Control_HIP043	151743	LOC105372672	Distal
20	53766112	53766612	2	CD4 TCM._.Other	158007	LOC105372672	Distal
20	53767483	53767983	6	B intermediate._.Control_HIP043	159378	LOC105372672	Distal
20	53786296	53786796	3	CD16 Mono._.Control_HIP044	178191	LOC105372672	Distal
20	53789494	53789994	2	CD14 Mono._.COVID19_55650_0052	181389	LOC105372672	Distal
20	53791115	53791615	4	CD14 Mono._.COVID19_55650_0066d7	183010	LOC105372672	Distal
20	53814551	53815051	12	NK._.COVID19_55650_0086	206446	LOC105372672	Distal
20	53826954	53827454	9	B naive._.COVID19_55650_0132d0	218849	LOC105372672	Distal
20	53828534	53829034	3	CD4 Naive._.COVID19_28205_0559	220429	LOC105372672	Distal
20	53829309	53829809	12	CD14 Mono._.COVID19_55650_0067	221204	LOC105372672	Distal
20	53829971	53830471	9	B naive._.Control_HIP044	221866	LOC105372672	Distal
20	53830511	53831011	3	B intermediate._.COVID19_55650_0066d7	222406	LOC105372672	Distal
20	53833276	53833776	4	B naive._.Control_EV08	225171	LOC105372672	Distal
20	53833945	53834445	8	B intermediate._.Control_HIP043	225840	LOC105372672	Distal
20	53834777	53835277	3	B intermediate._.COVID19_28205_0556	226672	LOC105372672	Distal
20	53835403	53835903	20	CD8 TEM._.COVID19_55650_0132d0	227298	LOC105372672	Distal
20	53837776	53838276	9	B intermediate._.Control_HIP045	229671	LOC105372672	Distal
20	53838339	53838839	2	NK._.Control_HIP044	229895	MIR4756	Distal
20	53839441	53839941	4	NK_CD56bright._.Control_HIP043	228793	MIR4756	Distal
20	53840584	53841084	2	CD8 TEM._.COVID19_28205_0558	227650	MIR4756	Distal
20	53842244	53842744	19	NK._.COVID19_55650_0067	225990	MIR4756	Distal
20	53842745	53843245	15	NK._.COVID19_55650_0083	225489	MIR4756	Distal
20	53843303	53843803	2	CD4 TCM._.COVID19_55650_0067	224931	MIR4756	Distal
20	53845152	53845652	14	CD8 TEM._.Control_HIP023	223082	MIR4756	Distal
20	53847098	53847598	15	CD14 Mono._.COVID19_55650_0083	221136	MIR4756	Distal
20	53847727	53848227	13	CD14 Mono._.Control_HIP023	220507	MIR4756	Distal
20	53850246	53850746	3	B naive._.COVID19_55650_0067	217988	MIR4756	Distal
20	53855107	53855607	2	CD14 Mono._.COVID19_55650_0066d7	213127	MIR4756	Distal
20	53855711	53856211	13	CD14 Mono._.COVID19_55650_0067	212523	MIR4756	Distal
20	53856584	53857084	2	CD14 Mono._.COVID19_55650_0055	211650	MIR4756	Distal
20	53865755	53866255	7	B naive._.Control_HIP023	202479	MIR4756	Distal
20	53866276	53866776	4	B intermediate._.Control_HIP045	201958	MIR4756	Distal
20	53867064	53867564	7	CD4 TCM._.Control_HIP044	201170	MIR4756	Distal
20	53869691	53870191	8	CD4 Naive._.COVID19_28205_0559	198543	MIR4756	Distal
20	53871999	53872499	4	CD4 Naive._.Control_HIP043	196235	MIR4756	Distal
20	53872516	53873016	2	pDC._.Rep2	195718	MIR4756	Distal
20	53873119	53873619	9	CD4 TCM._.Control_EV08	195115	MIR4756	Distal
20	53875471	53875971	18	CD14 Mono._.COVID19_28205_0555d0	192763	MIR4756	Distal
20	53879093	53879593	13	NK._.Control_HIP023	189141	MIR4756	Distal
20	53880926	53881426	7	CD8 TEM._.Control_HIP023	187308	MIR4756	Distal
20	53884733	53885233	8	CD8 TEM._.Control_HIP023	183501	MIR4756	Distal
20	53888445	53888945	2	CD4 TCM._.COVID19_55650_0066d7	179789	MIR4756	Distal
20	53890338	53890838	2	CD14 Mono._.Other	177896	MIR4756	Distal
20	53892653	53893153	6	NK._.COVID19_28205_0555d0	175581	MIR4756	Distal
20	53893196	53893696	19	CD14 Mono._.COVID19_55650_0067	175038	MIR4756	Distal
20	53893780	53894280	8	B intermediate._.Control_HIP023	174454	MIR4756	Distal
20	53894357	53894857	7	B intermediate._.COVID19_28205_0558	173877	MIR4756	Distal
20	53895254	53895754	2	B intermediate._.COVID19_28205_0558	172980	MIR4756	Distal
20	53899563	53900063	15	CD14 Mono._.COVID19_55650_0067	168671	MIR4756	Distal
20	53900350	53900850	2	CD14 Mono._.COVID19_55650_0067	167884	MIR4756	Distal
20	53902487	53902987	4	CD14 Mono._.COVID19_55650_0066d7	165747	MIR4756	Distal
20	53903564	53904064	21	CD14 Mono._.Control_EV08	164670	MIR4756	Distal
20	53904907	53905407	4	B intermediate._.COVID19_28205_0556	163327	MIR4756	Distal
20	53906496	53906996	17	CD14 Mono._.COVID19_55650_0067	161738	MIR4756	Distal
20	53907071	53907571	22	CD14 Mono._.COVID19_55650_0055	161163	MIR4756	Distal
20	53908950	53909450	4	CD16 Mono._.COVID19_55650_0083	159284	MIR4756	Distal
20	53910317	53910817	8	CD16 Mono._.Control_HIP015	157917	MIR4756	Distal
20	53914140	53914640	9	CD14 Mono._.COVID19_55650_0067	154094	MIR4756	Distal
20	53915191	53915691	8	CD4 TCM._.COVID19_55650_0066d7	153043	MIR4756	Distal
20	53915748	53916248	8	CD16 Mono._.COVID19_55650_0083	152486	MIR4756	Distal
20	53917207	53917707	15	CD14 Mono._.COVID19_55650_0066d7	151027	MIR4756	Distal
20	53918883	53919383	5	B intermediate._.Control_HIP023	149351	MIR4756	Distal
20	53922168	53922668	3	CD14 Mono._.Control_HIP023	146066	MIR4756	Distal
20	53922852	53923352	22	CD14 Mono._.COVID19_55650_0066d7	145382	MIR4756	Distal
20	53925900	53926400	4	B intermediate._.Control_HIP043	142334	MIR4756	Distal
20	53926564	53927064	22	CD14 Mono._.COVID19_55650_0067	141670	MIR4756	Distal
20	53929303	53929803	2	B naive._.Control_EV08	138931	MIR4756	Distal
20	53930185	53930685	2	Plasmablast._.COVID19_28205_0558	138049	MIR4756	Distal
20	53930799	53931299	6	CD14 Mono._.Control_EV08	137435	MIR4756	Distal
20	53933454	53933954	2	B intermediate._.Control_HIP043	134780	MIR4756	Distal
20	53934291	53934791	9	CD14 Mono._.Other	133943	MIR4756	Distal
20	53935199	53935699	10	CD14 Mono._.COVID19_55650_0066d7	133035	MIR4756	Distal
20	53939830	53940330	8	CD16 Mono._.Control_HIP023	128404	MIR4756	Exonic
20	53940989	53941489	9	CD14 Mono._.Control_HIP023	127245	MIR4756	Exonic
20	53941956	53942456	9	B intermediate._.COVID19_55650_0067	126278	MIR4756	Intronic
20	53943682	53944182	6	CD4 TCM._.COVID19_28205_0564d0	124552	MIR4756	Exonic
20	53948690	53949190	2	CD8 TEM._.COVID19_55650_0066d0	119544	MIR4756	Intronic
20	53949223	53949723	19	CD4 TCM._.Control_EV08	119011	MIR4756	Intronic
20	53949877	53950377	3	CD4 TCM._.COVID19_55650_0067	118357	MIR4756	Intronic
20	53981696	53982196	8	NK._.COVID19_55650_0132d0	86538	MIR4756	Intronic
20	54004370	54004870	2	Plasmablast._.1	63864	MIR4756	Intronic
20	54017050	54017550	8	CD14 Mono._.COVID19_28205_0555d0	51184	MIR4756	Intronic
20	54017803	54018303	18	CD14 Mono._.COVID19_55650_0067	50431	MIR4756	Intronic
20	54040798	54041298	2	CD14 Mono._.Control_HIP045	27436	MIR4756	Intronic
20	54044177	54044677	9	CD14 Mono._.COVID19_55650_0067	24057	MIR4756	Intronic
20	54058352	54058852	6	B intermediate._.Control_HIP045	9882	MIR4756	Intronic
20	54058921	54059421	2	B intermediate._.COVID19_28205_0558	9313	MIR4756	Intronic
20	54062705	54063205	5	B intermediate._.COVID19_55650_0052	5529	MIR4756	Intronic
20	54063860	54064360	15	CD8 TEM._.COVID19_55650_0067	4374	MIR4756	Intronic
20	54064740	54065240	3	B intermediate._.Control_HIP023	3494	MIR4756	Intronic
20	54078287	54078787	6	CD8 TEM._.COVID19_55650_0132d0	7942	BCAS1	Distal
20	54079579	54080079	2	pDC._.Rep1	9234	BCAS1	Distal
20	54090455	54090955	4	B naive._.COVID19_55650_0067	20110	BCAS1	Distal
20	54096663	54097163	8	CD8 TEM._.COVID19_28205_0559	26318	BCAS1	Distal
20	54103348	54103848	14	CD14 Mono._.COVID19_55650_0055	33003	BCAS1	Distal
20	54114997	54115497	9	CD14 Mono._.COVID19_55650_0066d7	44652	BCAS1	Distal
20	54115889	54116389	7	CD14 Mono._.COVID19_28205_0564d0	45544	BCAS1	Distal
20	54122185	54122685	2	CD14 Mono._.COVID19_55650_0066d7	51537	CYP24A1	Distal
20	54123344	54123844	2	CD14 Mono._.COVID19_55650_0066d7	50378	CYP24A1	Distal
20	54132749	54133249	21	CD14 Mono._.COVID19_55650_0057	40973	CYP24A1	Distal
20	54168048	54168548	2	CD14 Mono._.COVID19_55650_0086	5674	CYP24A1	Intronic
20	54172871	54173371	2	CD4 TCM._.COVID19_55650_0067	851	CYP24A1	Intronic
20	54174063	54174563	3	CD14 Mono._.COVID19_55650_0083	339	CYP24A1	Promoter
20	54179879	54180379	2	CD4 TCM._.Control_HIP002	6155	CYP24A1	Distal
20	54195557	54196057	2	CD8 TEM._.Other	12039	PFDN4	Distal
20	54196159	54196659	2	NK._.Control_HIP023	11437	PFDN4	Distal
20	54199582	54200082	16	CD14 Mono._.COVID19_28205_0557	8014	PFDN4	Distal
20	54203255	54203755	4	CD16 Mono._.Control_HIP043	4341	PFDN4	Distal
20	54207600	54208100	21	CD14 Mono._.COVID19_55650_0067	2	PFDN4	Promoter
20	54208592	54209092	10	CD8 TEM._.Control_EV08	994	PFDN4	Exonic
20	54209182	54209682	2	NK._.Control_HIP023	1584	PFDN4	Intronic
20	54221407	54221907	6	CD4 TCM._.COVID19_55650_0055	13809	PFDN4	Intronic
20	54227131	54227631	2	pDC._.Rep2	19533	PFDN4	Intronic
20	54227724	54228224	2	CD14 Mono._.COVID19_55650_0066d7	20126	PFDN4	Exonic
20	54237377	54237877	2	CD14 Mono._.COVID19_55650_0066d7	29779	PFDN4	Distal
20	54262602	54263102	2	CD14 Mono._.COVID19_55650_0067	55004	PFDN4	Distal
20	54606303	54606803	7	CD14 Mono._.COVID19_55650_0083	130955	DOK5	Intronic
20	54633827	54634327	2	B naive._.COVID19_55650_0067	158479	DOK5	Intronic
20	54646782	54647282	3	CD4 Naive._.Other	171434	DOK5	Intronic
20	54649396	54649896	3	CD14 Mono._.COVID19_55650_0052	174048	DOK5	Intronic
20	54668471	54668971	2	CD4 TCM._.COVID19_55650_0067	193123	DOK5	Distal
20	54699054	54699554	2	NK._.COVID19_28205_0555d0	223706	DOK5	Distal
20	56322061	56322561	2	CD4 TCM._.Other	36603	FAM210B	Distal
20	56343793	56344293	4	CD4 TCM._.COVID19_28205_0564d0	14871	FAM210B	Distal
20	56358604	56359104	21	CD8 TEM._.COVID19_55650_0052	60	FAM210B	Promoter
20	56359228	56359728	4	CD8 TEM._.COVID19_28205_0564d0	562	FAM210B	Intronic
20	56372769	56373269	2	CD14 Mono._.Control_HIP002	14103	FAM210B	Intronic
20	56373940	56374440	22	CD14 Mono._.COVID19_28205_0555d0	15274	FAM210B	Intronic
20	56376343	56376843	7	CD16 Mono._.Control_HIP044	15743	AURKA	Intronic
20	56379723	56380223	4	CD16 Mono._.Control_HIP015	12363	AURKA	Intronic
20	56391553	56392053	9	CD8 TEM._.COVID19_55650_0083	533	AURKA	Promoter
20	56392186	56392686	8	CD16 Mono._.COVID19_55650_0083	64	CSTF1	Promoter
20	56393053	56393553	16	CD4 TCM._.Control_HIP043	931	CSTF1	Promoter
20	56396038	56396538	2	CD4 TCM._.COVID19_28205_0556	3916	CSTF1	Intronic
20	56399968	56400468	13	CD4 TCM._.Control_HIP023	7846	CSTF1	Intronic
20	56403511	56404011	3	CD4 TCM._.Control_HIP015	8350	CASS4	Exonic
20	56409500	56410000	20	CD14 Mono._.COVID19_55650_0086	2361	CASS4	Distal
20	56411876	56412376	22	CD14 Mono._.COVID19_55650_0067	13	CASS4	Promoter
20	56412480	56412980	3	CD4 TCM._.Control_EV08	617	CASS4	Intronic
20	56413430	56413930	6	CD4 TCM._.COVID19_55650_0066d7	1567	CASS4	Intronic
20	56414507	56415007	2	NK._.COVID19_55650_0083	2644	CASS4	Intronic
20	56415103	56415603	16	CD4 TCM._.Control_EV08	3240	CASS4	Intronic
20	56416982	56417482	2	CD4 TCM._.COVID19_55650_0055	5119	CASS4	Intronic
20	56417529	56418029	2	CD4 TCM._.Control_HIP044	5666	CASS4	Intronic
20	56418285	56418785	8	CD4 Naive._.COVID19_28205_0558	6422	CASS4	Intronic
20	56418925	56419425	2	cDC2._.Rep2	7062	CASS4	Intronic
20	56421110	56421610	3	CD4 TCM._.Control_EV08	9247	CASS4	Intronic
20	56421925	56422425	2	CD16 Mono._.Other	10062	CASS4	Intronic
20	56422439	56422939	13	CD14 Mono._.COVID19_55650_0066d7	10576	CASS4	Intronic
20	56427763	56428263	6	CD16 Mono._.Other	15900	CASS4	Intronic
20	56428956	56429456	3	CD14 Mono._.COVID19_55650_0066d7	17093	CASS4	Intronic
20	56429591	56430091	15	CD14 Mono._.COVID19_55650_0066d7	17728	CASS4	Intronic
20	56433851	56434351	15	CD8 TEM._.COVID19_28205_0559	21988	CASS4	Intronic
20	56439907	56440407	5	CD8 TEM._.Other	28044	CASS4	Intronic
20	56440540	56441040	15	CD8 TEM._.COVID19_55650_0066d0	27794	RTF2	Intronic
20	56441459	56441959	14	CD8 TEM._.COVID19_55650_0066d0	26875	RTF2	Intronic
20	56442257	56442757	2	pDC._.Rep1	26077	RTF2	Intronic
20	56444011	56444511	2	CD8 TEM._.COVID19_28205_0559	24323	RTF2	Intronic
20	56445361	56445861	2	CD8 TEM._.COVID19_28205_0559	22973	RTF2	Intronic
20	56453300	56453800	7	CD16 Mono._.Control_HIP023	15034	RTF2	Exonic
20	56454490	56454990	4	CD4 TCM._.Control_HIP023	13844	RTF2	Intronic
20	56455153	56455653	3	CD4 TCM._.Other	13181	RTF2	Intronic
20	56460368	56460868	15	CD4 TCM._.Control_HIP045	7966	RTF2	Distal
20	56463421	56463921	17	CD8 TEM._.COVID19_55650_0066d7	4913	RTF2	Distal
20	56465949	56466449	8	CD16 Mono._.Control_HIP043	2385	RTF2	Distal
20	56468313	56468813	19	CD4 TCM._.COVID19_55650_0055	21	RTF2	Promoter
20	56468987	56469487	7	CD4 TCM._.COVID19_55650_0083	651	RTF2	Intronic
20	56469856	56470356	7	CD8 TEM._.COVID19_55650_0132d0	1520	RTF2	Intronic
20	56483230	56483730	2	CD4 TCM._.Other	14894	RTF2	Intronic
20	56483943	56484443	14	CD14 Mono._.COVID19_55650_0132d0	15607	RTF2	Intronic
20	56487137	56487637	10	CD14 Mono._.COVID19_55650_0052	18801	RTF2	Intronic
20	56504338	56504838	7	CD4 TCM._.COVID19_55650_0067	12598	FAM209A	Intronic
20	56515939	56516439	2	CD4 TCM._.Control_EV08	997	FAM209A	Promoter
20	56535375	56535875	5	CD8 TEM._.COVID19_55650_0066d0	2378	FAM209B	Intronic
20	56550541	56551041	10	CD8 TEM._.COVID19_55650_0066d0	17544	FAM209B	Distal
20	56553118	56553618	8	CD14 Mono._.COVID19_55650_0055	20121	FAM209B	Distal
20	56554763	56555263	22	CD14 Mono._.COVID19_55650_0083	21766	FAM209B	Distal
20	56577418	56577918	3	CD14 Mono._.Control_HIP023	44421	FAM209B	Distal
20	56609181	56609681	2	CD4 TCM._.COVID19_28205_0555d2	19870	TFAP2C	Distal
20	56626613	56627113	3	CD14 Mono._.COVID19_28205_0556	2438	TFAP2C	Distal
20	56722006	56722506	2	cDC2._.Rep1	92953	TFAP2C	Distal
20	56943422	56943922	2	CD8 TEM._.COVID19_28205_0564d0	271199	BMP7-AS1	Distal
20	57087594	57088094	2	CD8 TEM._.COVID19_55650_0066d0	127027	BMP7-AS1	Distal
20	57089561	57090061	4	CD14 Mono._.COVID19_55650_0067	125060	BMP7-AS1	Distal
20	57090976	57091476	7	CD8 TEM._.COVID19_55650_0066d0	123645	BMP7-AS1	Distal
20	57092024	57092524	7	CD14 Mono._.COVID19_28205_0555d2	122597	BMP7-AS1	Distal
20	57125912	57126412	2	CD14 Mono._.COVID19_28205_0556	88709	BMP7-AS1	Distal
20	57184411	57184911	2	CD14 Mono._.COVID19_55650_0055	30210	BMP7-AS1	Intronic
20	57250856	57251356	4	CD8 TEM._.COVID19_55650_0132d0	15522	BMP7	Intronic
20	57270115	57270615	2	CD8 TEM._.COVID19_28205_0557	3735	BMP7	Distal
20	57317622	57318122	9	NK._.Control_HIP044	3718	MIR4325	Distal
20	57332088	57332588	6	CD8 TEM._.COVID19_55650_0132d0	2578	SPO11	Intronic
20	57346332	57346832	10	CD4 TCM._.COVID19_55650_0066d7	4427	RAE1	Distal
20	57349562	57350062	3	CD4 TCM._.COVID19_55650_0132d0	1197	RAE1	Promoter
20	57350108	57350608	2	CD8 TEM._.Control_HIP023	651	RAE1	Promoter
20	57350999	57351499	20	CD8 TEM._.COVID19_28205_0564d0	238	RAE1	Exonic
20	57351508	57352008	4	NK._.COVID19_55650_0086	747	RAE1	Exonic
20	57369540	57370040	12	CD14 Mono._.Control_HIP023	9809	MTRNR2L3	Intronic
20	57374707	57375207	22	CD14 Mono._.Control_HIP002	14976	MTRNR2L3	Exonic
20	57375520	57376020	4	CD14 Mono._.Control_EV08	15636	RBM38	Intronic
20	57378811	57379311	2	NK._.COVID19_28205_0559	12345	RBM38	Exonic
20	57379396	57379896	2	CD4 TCM._.COVID19_55650_0086	11760	RBM38	Distal
20	57381722	57382222	16	CD4 TCM._.COVID19_55650_0067	9434	RBM38	Distal
20	57382452	57382952	10	NK._.Control_EV08	8704	RBM38	Distal
20	57383542	57384042	9	NK._.COVID19_28205_0555d0	7614	RBM38	Distal
20	57385392	57385892	2	NK._.COVID19_55650_0067	5764	RBM38	Distal
20	57387509	57388009	2	NK._.Other	3647	RBM38	Distal
20	57388538	57389038	5	B naive._.COVID19_55650_0067	2618	RBM38	Distal
20	57389092	57389592	14	NK._.COVID19_55650_0055	2064	RBM38	Distal
20	57389911	57390411	8	B intermediate._.Control_HIP043	1245	RBM38	Promoter
20	57390487	57390987	8	B naive._.COVID19_55650_0052	669	RBM38	Promoter
20	57391090	57391590	15	CD4 TCM._.COVID19_55650_0083	66	RBM38	Promoter
20	57391611	57392111	2	NK_CD56bright._.Control_HIP044	453	RBM38	Intronic
20	57392777	57393277	4	NK_CD56bright._.Control_HIP044	1619	RBM38	Intronic
20	57393820	57394320	5	B naive._.Control_HIP015	2662	RBM38	Intronic
20	57394611	57395111	4	CD8 TEM._.COVID19_55650_0066d0	3453	RBM38	Intronic
20	57395375	57395875	5	CD8 TEM._.COVID19_55650_0066d0	4217	RBM38	Intronic
20	57396042	57396542	6	CD8 TEM._.COVID19_55650_0066d0	4884	RBM38	Intronic
20	57396944	57397444	5	B naive._.COVID19_55650_0067	5786	RBM38	Intronic
20	57397641	57398141	9	B naive._.Control_HIP044	6483	RBM38	Intronic
20	57398252	57398752	10	B naive._.Control_HIP023	7094	RBM38	Intronic
20	57398929	57399429	4	B naive._.Control_EV08	7771	RBM38	Intronic
20	57399544	57400044	8	CD4 TCM._.COVID19_28205_0558	8386	RBM38	Intronic
20	57400278	57400778	9	B intermediate._.COVID19_55650_0066d7	9120	RBM38	Intronic
20	57401034	57401534	10	B intermediate._.COVID19_55650_0066d7	9876	RBM38	Intronic
20	57401632	57402132	4	CD8 TEM._.COVID19_55650_0066d0	10474	RBM38	Intronic
20	57402269	57402769	4	CD8 TEM._.COVID19_55650_0066d0	11111	RBM38	Intronic
20	57403115	57403615	4	CD4 TCM._.Control_EV08	11957	RBM38	Intronic
20	57404031	57404531	4	CD4 TCM._.COVID19_55650_0083	12873	RBM38	Intronic
20	57404577	57405077	3	B naive._.Control_EV08	13419	RBM38	Intronic
20	57405104	57405604	3	CD8 TEM._.Other	13946	RBM38	Intronic
20	57406068	57406568	6	CD8 TEM._.COVID19_55650_0066d0	14910	RBM38	Intronic
20	57406757	57407257	3	CD4 TCM._.Control_EV08	15599	RBM38	Intronic
20	57407613	57408113	15	CD8 TEM._.COVID19_55650_0066d0	16455	RBM38	Exonic
20	57408594	57409094	2	B intermediate._.COVID19_55650_0052	17436	RBM38	Exonic
20	57409262	57409762	4	CD8 TEM._.COVID19_55650_0066d0	18104	RBM38	Distal
20	57409869	57410369	2	NK_CD56bright._.Control_HIP015	18711	RBM38	Distal
20	57410426	57410926	4	CD4 TCM._.Control_EV08	19268	RBM38	Distal
20	57411142	57411642	4	CD8 TEM._.COVID19_28205_0564d0	19984	RBM38	Distal
20	57412183	57412683	12	CD8 TEM._.COVID19_55650_0067	21025	RBM38	Distal
20	57414123	57414623	2	B naive._.Control_HIP023	22965	RBM38	Distal
20	57414836	57415336	8	CD14 Mono._.COVID19_55650_0066d7	23678	RBM38	Distal
20	57416355	57416855	3	B naive._.Control_EV08	25197	RBM38	Distal
20	57417044	57417544	8	CD14 Mono._.COVID19_55650_0055	25886	RBM38	Distal
20	57418384	57418884	3	NK._.Control_HIP015	27226	RBM38	Distal
20	57420979	57421479	2	CD8 TEM._.COVID19_28205_0556	29821	RBM38	Distal
20	57422809	57423309	2	CD8 TEM._.Other	31651	RBM38	Distal
20	57423601	57424101	4	B naive._.COVID19_55650_0132d0	32443	RBM38	Distal
20	57424269	57424769	2	CD16 Mono._.Control_HIP015	33111	RBM38	Distal
20	57425287	57425787	18	CD14 Mono._.COVID19_55650_0132d0	34129	RBM38	Distal
20	57427713	57428213	8	CD14 Mono._.COVID19_55650_0066d7	36555	RBM38	Distal
20	57428838	57429338	2	CD4 TCM._.COVID19_28205_0556	37680	RBM38	Distal
20	57429779	57430279	22	CD14 Mono._.COVID19_55650_0067	38621	RBM38	Distal
20	57431202	57431702	20	CD14 Mono._.COVID19_55650_0066d7	40044	RBM38	Distal
20	57432789	57433289	21	CD14 Mono._.COVID19_28205_0558	41631	RBM38	Distal
20	57433633	57434133	21	CD8 TEM._.COVID19_28205_0557	42475	RBM38	Distal
20	57434458	57434958	4	B naive._.Control_HIP044	43300	RBM38	Distal
20	57435444	57435944	6	B naive._.COVID19_55650_0067	44286	RBM38	Distal
20	57437497	57437997	3	CD14 Mono._.COVID19_28205_0555d0	46339	RBM38	Distal
20	57447371	57447871	2	B intermediate._.Control_HIP045	56213	RBM38	Distal
20	57449428	57449928	2	CD16 Mono._.COVID19_55650_0083	58270	RBM38	Distal
20	57450290	57450790	21	CD14 Mono._.COVID19_28205_0555d0	59132	RBM38	Distal
20	57451325	57451825	14	CD14 Mono._.COVID19_55650_0066d7	60167	RBM38	Distal
20	57451845	57452345	13	CD14 Mono._.COVID19_55650_0083	60687	RBM38	Distal
20	57452426	57452926	2	CD14 Mono._.Control_HIP015	61268	RBM38	Distal
20	57457617	57458117	4	CD16 Mono._.Control_HIP043	66459	RBM38	Distal
20	57458378	57458878	13	CD14 Mono._.COVID19_28205_0558	67023	CTCFL	Distal
20	57461546	57462046	2	B naive._.Control_HIP015	63855	CTCFL	Distal
20	57463634	57464134	15	CD14 Mono._.COVID19_55650_0052	61767	CTCFL	Distal
20	57464828	57465328	19	CD14 Mono._.Control_HIP015	60573	CTCFL	Distal
20	57468430	57468930	2	B intermediate._.COVID19_55650_0067	56971	CTCFL	Distal
20	57469041	57469541	4	B intermediate._.Control_HIP023	56360	CTCFL	Distal
20	57469562	57470062	6	B intermediate._.Control_HIP043	55839	CTCFL	Distal
20	57472522	57473022	2	B naive._.Control_EV08	52879	CTCFL	Distal
20	57473141	57473641	20	CD14 Mono._.COVID19_55650_0066d7	52260	CTCFL	Distal
20	57474201	57474701	5	CD16 Mono._.Control_HIP002	51200	CTCFL	Distal
20	57474807	57475307	3	B intermediate._.COVID19_55650_0067	50594	CTCFL	Distal
20	57475513	57476013	2	B naive._.Control_EV08	49888	CTCFL	Distal
20	57476034	57476534	10	B naive._.COVID19_55650_0067	49367	CTCFL	Distal
20	57477418	57477918	2	CD16 Mono._.Control_HIP044	47983	CTCFL	Distal
20	57480750	57481250	8	B naive._.Control_EV08	44651	CTCFL	Distal
20	57481400	57481900	6	B intermediate._.COVID19_55650_0067	44001	CTCFL	Distal
20	57482100	57482600	2	CD14 Mono._.COVID19_55650_0132d0	43301	CTCFL	Distal
20	57483237	57483737	9	B intermediate._.Control_HIP043	42164	CTCFL	Distal
20	57495153	57495653	14	CD4 TCM._.COVID19_55650_0067	30248	CTCFL	Distal
20	57496540	57497040	2	CD4 TCM._.COVID19_28205_0556	28861	CTCFL	Intronic
20	57498735	57499235	9	B intermediate._.Control_HIP045	26666	CTCFL	Intronic
20	57503269	57503769	16	CD14 Mono._.Control_HIP015	22132	CTCFL	Exonic
20	57514148	57514648	13	CD14 Mono._.Control_HIP043	11253	CTCFL	Intronic
20	57581663	57582163	12	CD14 Mono._.COVID19_55650_0066d7	20832	PCK1	Distal
20	57593689	57594189	2	CD8 TEM._.COVID19_28205_0557	26636	ZBP1	Distal
20	57594253	57594753	9	CD4 TCM._.COVID19_55650_0083	26072	ZBP1	Distal
20	57596911	57597411	16	NK._.Control_HIP023	23414	ZBP1	Distal
20	57604377	57604877	5	CD8 TEM._.COVID19_55650_0066d7	15948	ZBP1	Exonic
20	57605060	57605560	21	CD8 TEM._.COVID19_55650_0132d0	15265	ZBP1	Intronic
20	57605791	57606291	16	CD8 TEM._.COVID19_55650_0132d0	14534	ZBP1	Intronic
20	57609725	57610225	2	CD8 TEM._.COVID19_28205_0556	10600	ZBP1	Intronic
20	57610482	57610982	2	B naive._.COVID19_55650_0132d0	9843	ZBP1	Intronic
20	57614714	57615214	3	B naive._.Control_EV08	5611	ZBP1	Exonic
20	57616677	57617177	4	NK._.COVID19_28205_0555d0	3648	ZBP1	Exonic
20	57617916	57618416	8	CD4 TCM._.Control_EV08	2409	ZBP1	Intronic
20	57618431	57618931	7	CD8 TEM._.COVID19_55650_0132d0	1894	ZBP1	Intronic
20	57619110	57619610	21	CD8 TEM._.COVID19_28205_0564d0	1215	ZBP1	Intronic
20	57619644	57620144	12	CD8 TEM._.COVID19_55650_0066d7	681	ZBP1	Intronic
20	57620221	57620721	2	Plasmablast._.COVID19_28205_0558	104	ZBP1	Exonic
20	57620986	57621486	9	B intermediate._.COVID19_55650_0066d7	659	ZBP1	Promoter
20	57622377	57622877	15	CD4 TCM._.COVID19_28205_0556	2050	ZBP1	Distal
20	57627265	57627765	2	NK._.COVID19_55650_0067	6938	ZBP1	Distal
20	57627891	57628391	8	CD16 Mono._.COVID19_55650_0083	7564	ZBP1	Distal
20	57629444	57629944	8	B naive._.Control_EV08	9117	ZBP1	Distal
20	57630097	57630597	8	B naive._.Control_HIP023	9770	ZBP1	Distal
20	57633918	57634418	11	CD4 TCM._.Control_EV08	13591	ZBP1	Distal
20	57654213	57654713	14	CD4 TCM._.COVID19_28205_0558	33886	ZBP1	Intronic
20	57655963	57656463	3	B naive._.Control_HIP023	35636	ZBP1	Intronic
20	57657681	57658181	6	CD4 Naive._.Control_HIP044	37354	ZBP1	Intronic
20	57659741	57660241	2	CD8 TEM._.COVID19_28205_0557	39414	ZBP1	Intronic
20	57661506	57662006	2	B intermediate._.Control_HIP043	41179	ZBP1	Intronic
20	57672075	57672575	2	pDC._.Rep1	37857	NKILA	Intronic
20	57676587	57677087	3	B intermediate._.Control_HIP045	33345	NKILA	Intronic
20	57677127	57677627	2	B naive._.COVID19_55650_0067	32805	NKILA	Intronic
20	57678294	57678794	2	pDC._.Rep2	31638	NKILA	Intronic
20	57679050	57679550	4	B naive._.Control_HIP023	30882	NKILA	Intronic
20	57680143	57680643	10	B naive._.Control_HIP044	29789	NKILA	Intronic
20	57681146	57681646	10	B naive._.Control_HIP015	28786	NKILA	Intronic
20	57682116	57682616	7	B intermediate._.COVID19_28205_0558	27816	NKILA	Intronic
20	57682681	57683181	8	B intermediate._.COVID19_55650_0067	27251	NKILA	Intronic
20	57684911	57685411	2	pDC._.Rep2	25021	NKILA	Intronic
20	57685763	57686263	2	B naive._.Control_HIP043	24169	NKILA	Intronic
20	57687234	57687734	3	B naive._.COVID19_55650_0067	22698	NKILA	Intronic
20	57688352	57688852	6	B naive._.Control_HIP044	21580	NKILA	Intronic
20	57691673	57692173	2	B intermediate._.COVID19_55650_0067	18259	NKILA	Intronic
20	57692377	57692877	3	B naive._.Control_EV08	17555	NKILA	Intronic
20	57693248	57693748	4	B naive._.Control_EV08	16684	NKILA	Intronic
20	57698228	57698728	6	CD14 Mono._.COVID19_28205_0564d0	11704	NKILA	Intronic
20	57699001	57699501	9	B naive._.COVID19_55650_0132d0	10931	NKILA	Intronic
20	57700237	57700737	2	B naive._.Control_EV08	9695	NKILA	Intronic
20	57701057	57701557	2	B naive._.COVID19_55650_0067	8875	NKILA	Intronic
20	57701679	57702179	4	B naive._.COVID19_55650_0052	8253	NKILA	Intronic
20	57702257	57702757	2	B intermediate._.COVID19_55650_0066d7	7675	NKILA	Intronic
20	57702952	57703452	10	B naive._.Control_HIP023	6980	NKILA	Intronic
20	57703653	57704153	2	B naive._.COVID19_55650_0067	6279	NKILA	Intronic
20	57704268	57704768	3	B naive._.Control_HIP043	5664	NKILA	Intronic
20	57704851	57705351	6	B naive._.Control_EV08	5081	NKILA	Intronic
20	57705526	57706026	2	B intermediate._.Control_HIP043	4406	NKILA	Intronic
20	57706061	57706561	4	B naive._.COVID19_55650_0067	3871	NKILA	Intronic
20	57706856	57707356	3	B naive._.Control_EV08	3076	NKILA	Intronic
20	57707611	57708111	6	B naive._.COVID19_55650_0067	2321	NKILA	Intronic
20	57708226	57708726	5	B naive._.Control_HIP044	1706	NKILA	Promoter
20	57708780	57709280	8	B naive._.COVID19_55650_0067	1152	NKILA	Promoter
20	57709305	57709805	4	B naive._.COVID19_55650_0067	627	NKILA	Promoter
20	57709891	57710391	10	B naive._.Control_EV08	41	NKILA	Promoter
20	57710415	57710915	7	B naive._.COVID19_55650_0067	481	NKILA	Exonic
20	57712915	57713415	2	B naive._.COVID19_55650_0132d0	1628	PMEPA1	Promoter
20	57713468	57713968	18	CD14 Mono._.COVID19_55650_0057	2181	PMEPA1	Distal
20	57716183	57716683	2	CD8 TEM._.Control_EV08	4896	PMEPA1	Distal
20	57718408	57718908	10	B intermediate._.COVID19_55650_0052	7121	PMEPA1	Distal
20	57718926	57719426	2	CD4 TCM._.Control_HIP043	7639	PMEPA1	Distal
20	57728230	57728730	2	CD14 Mono._.Other	16943	PMEPA1	Distal
20	57748643	57749143	6	B naive._.Control_HIP044	37356	PMEPA1	Distal
20	57749276	57749776	2	CD4 Naive._.COVID19_28205_0559	37989	PMEPA1	Distal
20	57772453	57772953	2	CD4 TCM._.COVID19_55650_0055	61166	PMEPA1	Distal
20	57856635	57857135	2	CD4 TCM._.COVID19_55650_0066d7	38508		Distal
20	57857138	57857638	3	CD8 TEM._.Other	38005		Distal
20	57904391	57904891	3	CD14 Mono._.COVID19_28205_0555d0	9246		Distal
20	57943273	57943773	2	CD8 TEM._.COVID19_28205_0557	48128		Distal
20	57953558	57954058	2	pDC._.Rep2	58413		Distal
20	57999412	57999912	2	pDC._.Rep2	104267		Distal
20	58000623	58001123	2	pDC._.Rep2	105478		Distal
20	58014584	58015084	5	CD4 Naive._.COVID19_28205_0559	119439		Distal
20	58024024	58024524	2	CD8 TEM._.Control_HIP023	126629	C20orf85	Distal
20	58044287	58044787	2	CD4 TCM._.Control_HIP023	106366	C20orf85	Distal
20	58074759	58075259	2	cDC2._.Rep2	75894	C20orf85	Distal
20	58087186	58087686	2	CD14 Mono._.COVID19_55650_0066d7	63467	C20orf85	Distal
20	58179465	58179965	11	NK._.Control_HIP023	28810	C20orf85	Distal
20	58180223	58180723	2	B naive._.Control_HIP044	29568	C20orf85	Distal
20	58191450	58191950	2	CD14 Mono._.COVID19_55650_0067	36952	ANKRD60	Distal
20	58192546	58193046	3	CD4 TCM._.COVID19_28205_0556	35856	ANKRD60	Distal
20	58209016	58209516	2	CD4 TCM._.COVID19_28205_0564d0	19386	ANKRD60	Distal
20	58209755	58210255	17	CD8 TEM._.COVID19_55650_0066d0	18647	ANKRD60	Distal
20	58219230	58219730	3	CD14 Mono._.COVID19_55650_0066d7	9172	ANKRD60	Intronic
20	58227934	58228434	4	CD4 TCM._.Control_HIP023	468	ANKRD60	Intronic
20	58228495	58228995	9	CD4 TCM._.COVID19_28205_0558	91	ANKRD60	Promoter
20	58229134	58229634	2	B intermediate._.COVID19_55650_0066d7	730	ANKRD60	Promoter
20	58233825	58234325	6	CD4 TCM._.COVID19_28205_0558	5421	ANKRD60	Distal
20	58234995	58235495	10	CD8 TEM._.COVID19_28205_0557	6591	ANKRD60	Distal
20	58236469	58236969	2	CD16 Mono._.COVID19_55650_0052	8065	ANKRD60	Distal
20	58236981	58237481	18	CD8 TEM._.COVID19_55650_0083	8577	ANKRD60	Distal
20	58252000	58252500	13	CD14 Mono._.COVID19_55650_0055	23596	ANKRD60	Distal
20	58256737	58257237	6	CD14 Mono._.COVID19_55650_0066d7	28333	ANKRD60	Distal
20	58268989	58269489	3	CD4 TCM._.COVID19_28205_0558	40456	RAB22A	Distal
20	58286735	58287235	3	B naive._.Control_EV08	22710	RAB22A	Distal
20	58306092	58306592	3	B naive._.Control_HIP043	3353	RAB22A	Distal
20	58306719	58307219	10	B naive._.COVID19_55650_0132d0	2726	RAB22A	Distal
20	58307389	58307889	5	CD4 TCM._.COVID19_55650_0066d7	2056	RAB22A	Distal
20	58308117	58308617	10	CD4 TCM._.COVID19_28205_0564d0	1328	RAB22A	Promoter
20	58308735	58309235	14	CD14 Mono._.Other	710	RAB22A	Promoter
20	58309413	58309913	20	CD8 TEM._.COVID19_28205_0564d0	32	RAB22A	Promoter
20	58310050	58310550	7	CD4 TCM._.Control_EV08	603	RAB22A	Intronic
20	58312819	58313319	16	CD8 TEM._.COVID19_55650_0066d7	3372	RAB22A	Intronic
20	58313336	58313836	10	NK._.COVID19_28205_0555d0	3889	RAB22A	Intronic
20	58314806	58315306	2	CD4 TCM._.COVID19_28205_0564d0	5359	RAB22A	Intronic
20	58316553	58317053	2	CD4 TCM._.Control_HIP023	7106	RAB22A	Intronic
20	58321195	58321695	9	CD4 TCM._.COVID19_55650_0066d7	11748	RAB22A	Intronic
20	58349591	58350091	2	CD14 Mono._.COVID19_55650_0066d7	39280	VAPB	Intronic
20	58373997	58374497	8	CD14 Mono._.COVID19_55650_0086	14874	VAPB	Distal
20	58386558	58387058	3	CD14 Mono._.COVID19_28205_0556	2313	VAPB	Distal
20	58388802	58389302	19	NK._.COVID19_55650_0083	69	VAPB	Promoter
20	58389633	58390133	8	B intermediate._.COVID19_28205_0558	760	VAPB	Intronic
20	58390264	58390764	3	CD4 TCM._.Control_HIP044	1391	VAPB	Intronic
20	58401682	58402182	2	CD14 Mono._.COVID19_55650_0083	12809	VAPB	Intronic
20	58402261	58402761	2	CD4 TCM._.COVID19_55650_0066d7	13388	VAPB	Intronic
20	58402764	58403264	6	B intermediate._.Control_HIP043	13891	VAPB	Intronic
20	58403310	58403810	2	Plasmablast._.1	14437	VAPB	Intronic
20	58407911	58408411	8	CD4 TCM._.COVID19_55650_0083	19038	VAPB	Intronic
20	58408491	58408991	13	CD4 TCM._.Control_HIP043	19618	VAPB	Intronic
20	58416839	58417339	2	CD4 TCM._.COVID19_55650_0055	27966	VAPB	Intronic
20	58421863	58422363	2	CD4 TCM._.COVID19_28205_0558	32990	VAPB	Intronic
20	58433155	58433655	2	pDC._.Rep2	44282	VAPB	Intronic
20	58447777	58448277	6	CD4 TCM._.Control_HIP023	58904	VAPB	Exonic
20	58450177	58450677	3	B intermediate._.Control_HIP045	61304	VAPB	Exonic
20	58455173	58455673	2	CD14 Mono._.COVID19_55650_0086	59707	APCDD1L	Distal
20	58458695	58459195	9	B intermediate._.Control_HIP043	56185	APCDD1L	Distal
20	58481677	58482177	4	CD4 TCM._.COVID19_28205_0556	33203	APCDD1L	Intronic
20	58591005	58591505	2	CD8 TEM._.Control_HIP023	43516	LINC01711	Intronic
20	58595240	58595740	2	CD4 TCM._.Control_HIP002	39281	LINC01711	Intronic
20	58621599	58622099	2	CD14 Mono._.COVID19_28205_0556	12922	LINC01711	Distal
20	58626540	58627040	2	CD4 TCM._.Other	7981	LINC01711	Distal
20	58627351	58627851	2	CD4 Naive._.Control_HIP045	7170	LINC01711	Distal
20	58633022	58633522	2	NK._.Control_HIP023	1499	LINC01711	Promoter
20	58634364	58634864	7	CD4 Naive._.COVID19_28205_0558	157	LINC01711	Promoter
20	58647425	58647925	2	CD4 TCM._.COVID19_28205_0558	3577	STX16	Distal
20	58649508	58650008	16	CD4 TCM._.COVID19_55650_0083	1494	STX16	Promoter
20	58650368	58650868	12	CD4 TCM._.COVID19_55650_0066d7	634	STX16	Promoter
20	58650932	58651432	2	Plasmablast._.1	70	STX16	Promoter
20	58651524	58652024	5	CD4 TCM._.COVID19_55650_0067	501	STX16-NPEPL1	Exonic
20	58652160	58652660	21	CD8 TEM._.COVID19_28205_0564d0	1137	STX16-NPEPL1	Intronic
20	58652862	58653362	10	CD4 TCM._.Control_HIP023	1839	STX16-NPEPL1	Intronic
20	58659868	58660368	6	CD4 TCM._.COVID19_28205_0556	8845	STX16-NPEPL1	Intronic
20	58660764	58661264	13	CD4 TCM._.Control_HIP044	9741	STX16-NPEPL1	Intronic
20	58661361	58661861	16	CD4 TCM._.COVID19_28205_0556	10338	STX16-NPEPL1	Intronic
20	58661889	58662389	2	CD4 TCM._.COVID19_55650_0067	10866	STX16-NPEPL1	Intronic
20	58669656	58670156	2	B intermediate._.Control_HIP045	18633	STX16-NPEPL1	Intronic
20	58690966	58691466	2	CD8 TEM._.COVID19_55650_0132d0	2084	NPEPL1	Exonic
20	58691660	58692160	22	CD14 Mono._.COVID19_55650_0066d7	2778	NPEPL1	Exonic
20	58692426	58692926	17	CD14 Mono._.COVID19_55650_0055	3544	NPEPL1	Exonic
20	58693069	58693569	4	NK._.Control_EV08	4187	NPEPL1	Exonic
20	58703542	58704042	2	CD14 Mono._.Control_HIP045	14660	NPEPL1	Intronic
20	58760771	58761271	2	CD16 Mono._.Control_HIP015	56703	MIR296	Distal
20	58778737	58779237	2	cDC2._.Rep1	38737	MIR296	Distal
20	58792090	58792590	2	B naive._.Control_HIP044	25384	MIR296	Distal
20	58810050	58810550	3	CD8 TEM._.Other	7424	MIR296	Distal
20	58818662	58819162	6	CD8 TEM._.COVID19_55650_0083	598	MIR298	Promoter
20	58837644	58838144	3	NK_CD56bright._.Control_HIP044	1823	GNAS	Promoter
20	58839364	58839864	2	CD4 TCM._.COVID19_55650_0067	103	GNAS	Promoter
20	58847433	58847933	2	pDC._.Rep2	3219	GNAS-AS1	Intronic
20	58850163	58850663	2	CD8 TEM._.COVID19_28205_0556	489	GNAS-AS1	Intronic
20	58850687	58851187	12	CD4 TCM._.COVID19_55650_0066d7	33	GNAS-AS1	Promoter
20	58851412	58851912	3	CD8 TEM._.COVID19_28205_0564d0	758	GNAS-AS1	Promoter
20	58852644	58853144	5	B naive._.COVID19_55650_0067	1990	GNAS-AS1	Promoter
20	58854620	58855120	4	CD4 TCM._.COVID19_55650_0066d0	3966	GNAS-AS1	Exonic
20	58855594	58856094	2	NK._.Control_HIP023	4940	GNAS-AS1	Exonic
20	58864306	58864806	3	CD4 TCM._.COVID19_28205_0556	13652	GNAS-AS1	Intronic
20	58868661	58869161	3	B naive._.Control_EV08	18007	GNAS-AS1	Intronic
20	58870182	58870682	2	B naive._.Control_EV08	18376	LOC101927932	Intronic
20	58877900	58878400	6	CD4 Naive._.COVID19_28205_0558	10658	LOC101927932	Intronic
20	58880930	58881430	2	CD16 Mono._.COVID19_55650_0083	7628	LOC101927932	Intronic
20	58886528	58887028	2	Plasmablast._.COVID19_28205_0558	2030	LOC101927932	Intronic
20	58888615	58889115	20	CD8 TEM._.Control_EV08	55	LOC101927932	Promoter
20	58889296	58889796	11	CD4 TCM._.COVID19_55650_0083	736	LOC101927932	Promoter
20	58890265	58890765	8	B naive._.Control_EV08	1705	LOC101927932	Promoter
20	58891045	58891545	18	CD8 TEM._.Control_EV08	2485	LOC101927932	Intronic
20	58891965	58892465	20	CD8 TEM._.Control_EV08	3405	LOC101927932	Intronic
20	58892573	58893073	17	CD8 TEM._.COVID19_55650_0066d0	4013	LOC101927932	Intronic
20	58893658	58894158	7	CD4 TCM._.COVID19_55650_0083	5098	LOC101927932	Intronic
20	58894258	58894758	3	CD8 TEM._.COVID19_55650_0132d0	5698	LOC101927932	Intronic
20	58895377	58895877	14	CD8 TEM._.COVID19_55650_0083	6817	LOC101927932	Exonic
20	58895918	58896418	2	CD8 TEM._.COVID19_55650_0066d0	7358	LOC101927932	Intronic
20	58896993	58897493	3	CD14 Mono._.Other	8433	LOC101927932	Intronic
20	58899813	58900313	2	B intermediate._.Control_HIP045	11253	LOC101927932	Exonic
20	58901186	58901686	2	CD8 TEM._.COVID19_55650_0132d0	12626	LOC101927932	Intronic
20	58902462	58902962	2	B naive._.COVID19_55650_0067	13902	LOC101927932	Intronic
20	58906770	58907270	17	CD14 Mono._.COVID19_55650_0083	18210	LOC101927932	Intronic
20	58907680	58908180	2	Plasmablast._.1	19120	LOC101927932	Intronic
20	58908253	58908753	3	B intermediate._.COVID19_28205_0558	19693	LOC101927932	Intronic
20	58918540	58919040	11	CD14 Mono._.COVID19_55650_0067	29980	LOC101927932	Distal
20	58920705	58921205	2	CD4 TCM._.COVID19_55650_0132d0	32145	LOC101927932	Distal
20	58938507	58939007	10	CD14 Mono._.COVID19_55650_0066d7	42450	NELFCD	Distal
20	58945922	58946422	4	B naive._.COVID19_55650_0132d0	35035	NELFCD	Distal
20	58948618	58949118	2	CD4 TCM._.Control_HIP002	32339	NELFCD	Distal
20	58950733	58951233	2	CD14 Mono._.COVID19_55650_0086	30224	NELFCD	Distal
20	58956046	58956546	16	CD14 Mono._.Control_HIP015	24911	NELFCD	Distal
20	58964016	58964516	2	CD16 Mono._.COVID19_55650_0083	16941	NELFCD	Distal
20	58970100	58970600	4	B naive._.Control_EV08	10857	NELFCD	Distal
20	58973719	58974219	4	CD14 Mono._.COVID19_55650_0066d7	7238	NELFCD	Distal
20	58980986	58981486	17	CD4 TCM._.COVID19_28205_0564d0	27	NELFCD	Promoter
20	58981796	58982296	15	CD8 TEM._.COVID19_28205_0564d0	837	NELFCD	Intronic
20	58982764	58983264	21	CD8 TEM._.COVID19_55650_0132d0	1805	NELFCD	Intronic
20	58983311	58983811	10	CD8 TEM._.COVID19_55650_0066d0	2352	NELFCD	Intronic
20	58994352	58994852	3	CD14 Mono._.COVID19_28205_0555d2	12644	CTSZ	Intronic
20	58995526	58996026	2	CD4 TCM._.Control_HIP044	11470	CTSZ	Intronic
20	58997118	58997618	4	CD14 Mono._.COVID19_28205_0556	9878	CTSZ	Intronic
20	59001930	59002430	3	CD14 Mono._.COVID19_55650_0066d7	5066	CTSZ	Intronic
20	59002606	59003106	3	CD14 Mono._.COVID19_28205_0556	4390	CTSZ	Intronic
20	59003723	59004223	3	B naive._.Control_HIP044	3273	CTSZ	Intronic
20	59004246	59004746	14	CD14 Mono._.COVID19_55650_0066d7	2750	CTSZ	Intronic
20	59004819	59005319	22	CD14 Mono._.Other	2177	CTSZ	Intronic
20	59005915	59006415	6	CD14 Mono._.COVID19_55650_0066d7	1081	CTSZ	Exonic
20	59006487	59006987	10	CD14 Mono._.COVID19_28205_0558	509	CTSZ	Intronic
20	59007095	59007595	7	CD16 Mono._.Control_HIP023	97	CTSZ	Promoter
20	59007669	59008169	2	cDC2._.Rep1	671	CTSZ	Promoter
20	59008237	59008737	2	B naive._.Control_EV08	1239	CTSZ	Promoter
20	59011503	59012003	9	CD14 Mono._.Other	4505	CTSZ	Distal
20	59013865	59014365	11	CD4 TCM._.COVID19_28205_0558	5138	TUBB1	Distal
20	59016620	59017120	7	B naive._.Control_EV08	2383	TUBB1	Distal
20	59018177	59018677	2	CD8 TEM._.COVID19_55650_0132d0	826	TUBB1	Promoter
20	59025752	59026252	2	CD8 TEM._.Control_HIP023	6379	ATP5F1E	Exonic
20	59026700	59027200	2	NK._.COVID19_55650_0132d0	5431	ATP5F1E	Exonic
20	59031375	59031875	11	CD4 TCM._.COVID19_28205_0564d0	756	ATP5F1E	Intronic
20	59032168	59032668	21	CD8 TEM._.COVID19_28205_0564d0	35	ATP5F1E	Promoter
20	59032755	59033255	4	CD8 TEM._.COVID19_55650_0067	622	ATP5F1E	Promoter
20	59040381	59040881	2	CD4 TCM._.COVID19_28205_0556	2177	SLMO2-ATP5E	Intronic
20	59042034	59042534	11	CD4 TCM._.COVID19_55650_0083	524	SLMO2-ATP5E	Intronic
20	59042623	59043123	21	CD8 TEM._.COVID19_28205_0564d0	35	PRELID3B	Promoter
20	59043298	59043798	19	CD8 TEM._.COVID19_55650_0132d0	638	PRELID3B	Promoter
20	59044088	59044588	6	CD8 TEM._.COVID19_55650_0132d0	1428	PRELID3B	Promoter
20	59048320	59048820	2	CD14 Mono._.COVID19_55650_0086	5660	PRELID3B	Distal
20	59050549	59051049	2	CD8 TEM._.COVID19_28205_0557	7889	PRELID3B	Distal
20	59051628	59052128	2	CD8 TEM._.Other	8968	PRELID3B	Distal
20	59055219	59055719	3	CD4 TCM._.COVID19_28205_0558	12559	PRELID3B	Distal
20	59068977	59069477	2	cDC2._.Rep1	26317	PRELID3B	Distal
20	59071153	59071653	6	CD16 Mono._.Other	28493	PRELID3B	Distal
20	59073610	59074110	2	CD8 TEM._.COVID19_55650_0132d0	30950	PRELID3B	Distal
20	59075896	59076396	2	NK._.COVID19_28205_0559	33236	PRELID3B	Distal
20	59081972	59082472	2	B naive._.COVID19_55650_0067	39312	PRELID3B	Distal
20	59087744	59088244	15	CD8 TEM._.COVID19_55650_0132d0	45084	PRELID3B	Distal
20	59094430	59094930	2	CD4 TCM._.Control_EV08	51770	PRELID3B	Distal
20	59101951	59102451	8	CD14 Mono._.Control_HIP002	59291	PRELID3B	Distal
20	59102660	59103160	18	CD14 Mono._.COVID19_28205_0555d0	60000	PRELID3B	Distal
20	59104751	59105251	7	CD14 Mono._.COVID19_28205_0558	62091	PRELID3B	Distal
20	59117503	59118003	6	CD4 TCM._.COVID19_55650_0066d7	73266	ZNF831	Distal
20	59120439	59120939	19	CD14 Mono._.COVID19_28205_0557	70330	ZNF831	Distal
20	59121090	59121590	4	CD4 Naive._.COVID19_28205_0559	69679	ZNF831	Distal
20	59121823	59122323	6	CD4 Naive._.COVID19_28205_0559	68946	ZNF831	Distal
20	59122398	59122898	12	CD4 TCM._.Other	68371	ZNF831	Distal
20	59122950	59123450	10	B naive._.COVID19_55650_0067	67819	ZNF831	Distal
20	59123668	59124168	3	B naive._.COVID19_55650_0067	67101	ZNF831	Distal
20	59124271	59124771	8	B naive._.COVID19_55650_0132d0	66498	ZNF831	Distal
20	59136001	59136501	2	B naive._.Other	54768	ZNF831	Distal
20	59139965	59140465	7	NK._.COVID19_28205_0559	50804	ZNF831	Distal
20	59141916	59142416	2	NK._.COVID19_55650_0086	48853	ZNF831	Distal
20	59144215	59144715	18	CD8 TEM._.COVID19_28205_0557	46554	ZNF831	Distal
20	59144879	59145379	9	CD8 TEM._.COVID19_28205_0564d0	45890	ZNF831	Distal
20	59145795	59146295	9	CD4 Naive._.Control_HIP023	44974	ZNF831	Distal
20	59146469	59146969	7	CD4 TCM._.Control_HIP043	44300	ZNF831	Distal
20	59147010	59147510	8	CD4 TCM._.Control_EV08	43759	ZNF831	Distal
20	59147647	59148147	3	CD4 TCM._.COVID19_55650_0067	43122	ZNF831	Distal
20	59148631	59149131	4	NK_CD56bright._.Control_HIP044	42138	ZNF831	Distal
20	59149161	59149661	8	CD4 TCM._.COVID19_28205_0556	41608	ZNF831	Distal
20	59149806	59150306	9	CD4 Naive._.Control_HIP044	40963	ZNF831	Distal
20	59150720	59151220	4	CD4 TCM._.COVID19_28205_0558	40049	ZNF831	Distal
20	59151222	59151722	5	CD4 TCM._.COVID19_55650_0066d0	39547	ZNF831	Distal
20	59151837	59152337	11	CD4 TCM._.COVID19_28205_0558	38932	ZNF831	Distal
20	59153092	59153592	2	CD4 TCM._.COVID19_28205_0556	37677	ZNF831	Distal
20	59153774	59154274	3	CD4 TCM._.COVID19_28205_0558	36995	ZNF831	Distal
20	59155144	59155644	2	pDC._.Rep1	35625	ZNF831	Distal
20	59157900	59158400	3	CD4 TCM._.COVID19_55650_0066d7	32869	ZNF831	Distal
20	59158681	59159181	3	CD4 TCM._.COVID19_55650_0066d0	32088	ZNF831	Distal
20	59159317	59159817	21	CD8 TEM._.Control_EV08	31452	ZNF831	Distal
20	59160280	59160780	7	CD4 TCM._.Control_HIP044	30489	ZNF831	Distal
20	59160996	59161496	14	CD8 TEM._.Control_HIP023	29773	ZNF831	Distal
20	59161724	59162224	18	CD4 TCM._.COVID19_28205_0556	29045	ZNF831	Distal
20	59162791	59163291	6	CD4 TCM._.Control_HIP043	27978	ZNF831	Distal
20	59163488	59163988	18	CD4 TCM._.COVID19_28205_0558	27281	ZNF831	Distal
20	59164091	59164591	13	CD8 TEM._.Control_HIP043	26678	ZNF831	Distal
20	59164654	59165154	7	CD4 Naive._.COVID19_28205_0559	26115	ZNF831	Distal
20	59165427	59165927	7	NK._.COVID19_28205_0556	25342	ZNF831	Distal
20	59165963	59166463	20	CD8 TEM._.COVID19_28205_0559	24806	ZNF831	Distal
20	59166465	59166965	16	CD8 TEM._.Control_HIP002	24304	ZNF831	Distal
20	59166966	59167466	7	CD8 TEM._.COVID19_28205_0556	23803	ZNF831	Distal
20	59167506	59168006	4	CD4 TCM._.COVID19_55650_0066d7	23263	ZNF831	Distal
20	59168089	59168589	4	CD4 TCM._.COVID19_28205_0564d0	22680	ZNF831	Distal
20	59170769	59171269	2	CD4 TCM._.COVID19_55650_0083	20000	ZNF831	Distal
20	59173134	59173634	3	CD4 TCM._.COVID19_28205_0558	17635	ZNF831	Distal
20	59174082	59174582	2	CD4 TCM._.COVID19_55650_0067	16687	ZNF831	Distal
20	59174931	59175431	6	CD4 TCM._.Control_EV08	15838	ZNF831	Distal
20	59175716	59176216	2	CD8 TEM._.Control_HIP023	15053	ZNF831	Distal
20	59177077	59177577	2	NK._.COVID19_28205_0555d0	13692	ZNF831	Distal
20	59177701	59178201	21	CD8 TEM._.COVID19_55650_0052	13068	ZNF831	Distal
20	59178236	59178736	3	CD8 TEM._.COVID19_55650_0066d7	12533	ZNF831	Distal
20	59178774	59179274	3	CD8 TEM._.COVID19_28205_0564d0	11995	ZNF831	Distal
20	59179423	59179923	2	CD4 TCM._.COVID19_55650_0083	11346	ZNF831	Distal
20	59180248	59180748	8	NK._.COVID19_28205_0555d0	10521	ZNF831	Distal
20	59182556	59183056	14	NK._.COVID19_28205_0555d0	8213	ZNF831	Distal
20	59183179	59183679	3	CD8 TEM._.COVID19_55650_0067	7590	ZNF831	Distal
20	59183696	59184196	10	NK._.Control_HIP044	7073	ZNF831	Distal
20	59185055	59185555	13	NK._.COVID19_55650_0083	5714	ZNF831	Distal
20	59186819	59187319	2	CD4 TCM._.COVID19_55650_0083	3950	ZNF831	Distal
20	59204194	59204694	4	NK._.COVID19_55650_0066d7	13423	ZNF831	Intronic
20	59207718	59208218	20	CD8 TEM._.COVID19_28205_0564d0	16947	ZNF831	Intronic
20	59220883	59221383	2	CD4 Naive._.Control_HIP044	30112	ZNF831	Intronic
20	59222400	59222900	17	CD4 TCM._.COVID19_55650_0083	31629	ZNF831	Intronic
20	59235156	59235656	3	CD4 TCM._.Control_EV08	44385	ZNF831	Intronic
20	59242643	59243143	16	NK._.COVID19_28205_0555d0	51872	ZNF831	Intronic
20	59247795	59248295	3	CD16 Mono._.Control_HIP044	52381	EDN3	Intronic
20	59252723	59253223	3	CD4 TCM._.Other	47453	EDN3	Intronic
20	59253367	59253867	15	CD4 TCM._.COVID19_28205_0558	46809	EDN3	Intronic
20	59253978	59254478	13	CD4 TCM._.Control_EV08	46198	EDN3	Exonic
20	59258052	59258552	3	CD4 Naive._.Control_HIP044	42124	EDN3	Exonic
20	59258676	59259176	2	NK._.COVID19_55650_0055	41500	EDN3	Exonic
20	59261086	59261586	3	CD16 Mono._.Control_HIP015	39090	EDN3	Distal
20	59292139	59292639	3	CD14 Mono._.Control_HIP002	8037	EDN3	Distal
20	59341619	59342119	5	CD14 Mono._.Control_HIP015	41441	EDN3	Distal
20	59384338	59384838	2	CD4 Naive._.Control_HIP045	84160	EDN3	Distal
20	59385162	59385662	7	CD4 Naive._.COVID19_28205_0558	84984	EDN3	Distal
20	59400604	59401104	3	CD4 Naive._.Control_HIP044	100426	EDN3	Distal
20	59402296	59402796	3	CD4 TCM._.COVID19_55650_0066d7	102118	EDN3	Distal
20	59402828	59403328	2	CD4 Naive._.Control_HIP044	102650	EDN3	Distal
20	59403608	59404108	11	CD4 TCM._.COVID19_55650_0067	103430	EDN3	Distal
20	59423559	59424059	2	NK._.COVID19_55650_0083	123381	EDN3	Distal
20	59428397	59428897	2	CD4 Naive._.Control_HIP044	128219	EDN3	Distal
20	59475211	59475711	2	pDC._.Rep2	102047	PHACTR3	Distal
20	59495866	59496366	8	CD4 TCM._.Other	81392	PHACTR3	Distal
20	59519369	59519869	9	CD14 Mono._.COVID19_55650_0057	57889	PHACTR3	Distal
20	59525447	59525947	3	CD14 Mono._.COVID19_55650_0055	51811	PHACTR3	Distal
20	59571485	59571985	12	CD14 Mono._.Control_HIP015	5773	PHACTR3	Distal
20	59598927	59599427	2	CD14 Mono._.COVID19_28205_0556	21667	PHACTR3	Intronic
20	59613850	59614350	2	cDC2._.Rep1	14188	LOC100506384	Intronic
20	59717999	59718499	5	CD14 Mono._.COVID19_55650_0083	89959	LOC100506384	Intronic
20	59718578	59719078	12	CD14 Mono._.COVID19_55650_0055	90538	LOC100506384	Intronic
20	59720898	59721398	3	CD14 Mono._.COVID19_28205_0558	92858	LOC100506384	Intronic
20	59721602	59722102	2	CD14 Mono._.COVID19_28205_0556	93562	LOC100506384	Intronic
20	59722182	59722682	3	CD16 Mono._.Control_HIP015	94142	LOC100506384	Intronic
20	59723029	59723529	21	CD14 Mono._.COVID19_55650_0055	94989	LOC100506384	Intronic
20	59723554	59724054	12	CD14 Mono._.COVID19_55650_0067	95514	LOC100506384	Intronic
20	59729571	59730071	4	CD14 Mono._.Control_HIP015	101531	LOC100506384	Intronic
20	59733232	59733732	6	CD14 Mono._.COVID19_28205_0555d0	105192	LOC100506384	Intronic
20	59751070	59751570	17	CD14 Mono._.COVID19_28205_0558	123030	LOC100506384	Intronic
20	59752216	59752716	19	CD14 Mono._.COVID19_55650_0066d7	124176	LOC100506384	Intronic
20	59782961	59783461	3	CD14 Mono._.Other	150443	SYCP2	Intronic
20	59786791	59787291	2	CD14 Mono._.COVID19_55650_0052	146613	SYCP2	Intronic
20	59816289	59816789	2	CD4 TCM._.COVID19_55650_0055	117115	SYCP2	Intronic
20	59849963	59850463	3	CD14 Mono._.COVID19_55650_0055	83441	SYCP2	Distal
20	59875824	59876324	2	B naive._.Control_HIP023	57580	SYCP2	Intronic
20	59912549	59913049	11	CD14 Mono._.COVID19_55650_0055	20855	SYCP2	Intronic
20	59933407	59933907	17	CD8 TEM._.Control_HIP023	1	SYCP2	Promoter
20	59933940	59934440	20	CD14 Mono._.Control_HIP043	425	FAM217B	Promoter
20	59937114	59937614	5	CD14 Mono._.COVID19_55650_0052	2932	PPP1R3D	Exonic
20	59938487	59938987	4	CD14 Mono._.COVID19_28205_0556	1559	PPP1R3D	Exonic
20	59939595	59940095	12	CD14 Mono._.COVID19_55650_0083	451	PPP1R3D	Exonic
20	59940147	59940647	8	CD16 Mono._.Control_HIP015	99	PPP1R3D	Promoter
20	59940659	59941159	13	CD14 Mono._.COVID19_28205_0555d0	611	PPP1R3D	Promoter
20	59941987	59942487	4	CD14 Mono._.Control_HIP015	1939	PPP1R3D	Promoter
20	59947297	59947797	2	CD14 Mono._.COVID19_55650_0067	7249	PPP1R3D	Exonic
20	59947952	59948452	3	CD14 Mono._.COVID19_55650_0057	7904	PPP1R3D	Exonic
20	59949045	59949545	15	CD4 TCM._.Control_EV08	8997	PPP1R3D	Distal
20	59955160	59955660	9	CD14 Mono._.COVID19_55650_0052	3016	CDH26	Distal
20	59972215	59972715	4	CD14 Mono._.Control_HIP045	14037	CDH26	Intronic
20	59984479	59984979	7	CD14 Mono._.Control_HIP015	26301	CDH26	Exonic
20	59985092	59985592	2	CD14 Mono._.Control_HIP002	26914	CDH26	Intronic
20	59985808	59986308	6	CD14 Mono._.COVID19_55650_0066d7	27630	CDH26	Exonic
20	59991151	59991651	2	CD14 Mono._.COVID19_55650_0067	32973	CDH26	Intronic
20	59994491	59994991	9	CD14 Mono._.COVID19_55650_0086	36313	CDH26	Intronic
20	59995553	59996053	2	CD16 Mono._.COVID19_55650_0052	37375	CDH26	Intronic
20	60000212	60000712	3	CD14 Mono._.Control_HIP015	42034	CDH26	Intronic
20	60006671	60007171	3	CD14 Mono._.COVID19_55650_0067	48493	CDH26	Intronic
20	60007413	60007913	7	CD14 Mono._.COVID19_55650_0067	48261	C20orf197	Intronic
20	60008408	60008908	22	CD14 Mono._.COVID19_55650_0052	47266	C20orf197	Intronic
20	60010051	60010551	3	NK._.Control_HIP023	45623	C20orf197	Intronic
20	60010576	60011076	7	NK._.Control_EV08	45098	C20orf197	Intronic
20	60011755	60012255	8	CD8 TEM._.COVID19_28205_0564d0	43919	C20orf197	Intronic
20	60016332	60016832	10	CD14 Mono._.COVID19_55650_0086	39342	C20orf197	Intronic
20	60030819	60031319	5	CD14 Mono._.COVID19_55650_0066d7	24855	C20orf197	Intronic
20	60037050	60037550	4	CD14 Mono._.Control_EV08	18624	C20orf197	Distal
20	60045990	60046490	21	CD14 Mono._.COVID19_55650_0132d0	9684	C20orf197	Distal
20	60049565	60050065	4	CD14 Mono._.Control_EV08	6109	C20orf197	Distal
20	60051456	60051956	2	CD14 Mono._.COVID19_28205_0556	4218	C20orf197	Distal
20	60054602	60055102	22	CD14 Mono._.COVID19_55650_0057	1072	C20orf197	Promoter
20	60055123	60055623	15	CD14 Mono._.COVID19_55650_0083	551	C20orf197	Promoter
20	60055650	60056150	22	CD14 Mono._.COVID19_55650_0055	24	C20orf197	Promoter
20	60056301	60056801	7	CD14 Mono._.COVID19_55650_0066d7	625	C20orf197	Intronic
20	60057318	60057818	20	CD14 Mono._.COVID19_28205_0557	1642	C20orf197	Intronic
20	60058152	60058652	19	CD14 Mono._.COVID19_28205_0556	2476	C20orf197	Intronic
20	60058700	60059200	4	NK._.Control_HIP043	3024	C20orf197	Exonic
20	60060021	60060521	2	CD14 Mono._.COVID19_55650_0066d7	4345	C20orf197	Intronic
20	60060586	60061086	7	CD14 Mono._.COVID19_55650_0083	4910	C20orf197	Intronic
20	60078237	60078737	8	CD16 Mono._.Control_HIP023	9352	LOC729296	Distal
20	60086871	60087371	2	CD14 Mono._.COVID19_55650_0052	718	LOC729296	Promoter
20	60087722	60088222	3	CD14 Mono._.COVID19_55650_0086	131	LOC729296	Exonic
20	60094898	60095398	2	CD14 Mono._.COVID19_55650_0066d7	7307	LOC729296	Intronic
20	60097244	60097744	16	CD14 Mono._.COVID19_55650_0083	9653	LOC729296	Intronic
20	60100948	60101448	11	CD14 Mono._.COVID19_55650_0086	13357	LOC729296	Exonic
20	60105226	60105726	9	CD14 Mono._.COVID19_55650_0132d0	15583	MIR646HG	Intronic
20	60106141	60106641	3	CD14 Mono._.COVID19_55650_0066d7	14668	MIR646HG	Intronic
20	60107935	60108435	4	CD14 Mono._.COVID19_55650_0066d7	12874	MIR646HG	Intronic
20	60112260	60112760	2	CD14 Mono._.Control_HIP015	8549	MIR646HG	Intronic
20	60112912	60113412	7	CD16 Mono._.COVID19_55650_0083	7897	MIR646HG	Intronic
20	60113709	60114209	12	CD14 Mono._.COVID19_55650_0086	7100	MIR646HG	Intronic
20	60115480	60115980	4	CD14 Mono._.COVID19_55650_0055	5329	MIR646HG	Intronic
20	60116465	60116965	17	CD14 Mono._.COVID19_55650_0083	4344	MIR646HG	Intronic
20	60116975	60117475	19	CD14 Mono._.COVID19_28205_0555d0	3834	MIR646HG	Intronic
20	60126914	60127414	2	CD4 TCM._.COVID19_28205_0555d2	6103	MIR646HG	Intronic
20	60131274	60131774	12	CD14 Mono._.COVID19_28205_0558	10463	MIR646HG	Intronic
20	60131869	60132369	5	CD14 Mono._.COVID19_55650_0083	11058	MIR646HG	Intronic
20	60133092	60133592	7	CD14 Mono._.COVID19_28205_0555d0	12281	MIR646HG	Intronic
20	60136372	60136872	11	CD14 Mono._.COVID19_55650_0083	15561	MIR646HG	Intronic
20	60136944	60137444	16	CD14 Mono._.COVID19_28205_0555d0	16133	MIR646HG	Intronic
20	60137612	60138112	15	CD14 Mono._.COVID19_55650_0055	16801	MIR646HG	Intronic
20	60138176	60138676	9	CD14 Mono._.COVID19_55650_0066d7	17365	MIR646HG	Intronic
20	60139953	60140453	8	CD14 Mono._.Control_EV08	19142	MIR646HG	Intronic
20	60167791	60168291	14	NK._.COVID19_28205_0555d0	46980	MIR646HG	Intronic
20	60170001	60170501	2	CD16 Mono._.Control_HIP015	49190	MIR646HG	Intronic
20	60199615	60200115	2	NK._.Control_EV08	78804	MIR646HG	Intronic
20	60200165	60200665	5	NK._.Control_HIP044	79354	MIR646HG	Intronic
20	60201072	60201572	3	NK._.Control_EV08	80261	MIR646HG	Intronic
20	60206132	60206632	7	CD14 Mono._.COVID19_28205_0556	85321	MIR646HG	Intronic
20	60209009	60209509	11	NK._.COVID19_28205_0558	88198	MIR646HG	Intronic
20	60211023	60211523	17	CD14 Mono._.Control_HIP044	90212	MIR646HG	Intronic
20	60224888	60225388	4	CD14 Mono._.Control_HIP023	83335	MIR646	Intronic
20	60226424	60226924	7	CD14 Mono._.COVID19_55650_0055	81799	MIR646	Intronic
20	60228242	60228742	20	CD14 Mono._.Other	79981	MIR646	Intronic
20	60230326	60230826	9	CD14 Mono._.COVID19_55650_0057	77897	MIR646	Intronic
20	60255347	60255847	2	pDC._.Rep1	52876	MIR646	Intronic
20	60262946	60263446	10	CD14 Mono._.COVID19_55650_0066d7	45277	MIR646	Intronic
20	60266048	60266548	4	CD4 TCM._.Control_HIP023	42175	MIR646	Intronic
20	60268457	60268957	2	CD4 TCM._.Other	39766	MIR646	Intronic
20	60271563	60272063	2	CD4 TCM._.Control_HIP023	36660	MIR646	Intronic
20	60272811	60273311	7	CD4 TCM._.Control_HIP044	35412	MIR646	Intronic
20	60300550	60301050	2	NK._.COVID19_55650_0086	7673	MIR646	Intronic
20	60340161	60340661	2	CD14 Mono._.COVID19_28205_0555d2	31936	MIR646	Intronic
20	60372724	60373224	2	NK._.COVID19_28205_0555d0	64499	MIR646	Intronic
20	60446461	60446961	12	NK._.Control_HIP044	31399	MIR4533	Intronic
20	60477912	60478412	2	CD14 Mono._.COVID19_28205_0558	50	MIR4533	Promoter
20	60883456	60883956	2	pDC._.Rep1	195433	LINC01718	Distal
20	60970204	60970704	2	NK._.COVID19_28205_0555d0	108685	LINC01718	Distal
20	61104382	61104882	2	CD4 TCM._.Other	25491	LINC01718	Distal
20	61119757	61120257	8	CD14 Mono._.Control_EV08	40866	LINC01718	Distal
20	61120499	61120999	16	CD14 Mono._.COVID19_28205_0558	41608	LINC01718	Distal
20	61229032	61229532	2	NK._.Control_EV08	23143	CDH4	Distal
20	61457801	61458301	2	CD4 TCM._.COVID19_55650_0083	205624	CDH4	Intronic
20	61580353	61580853	2	CD4 TCM._.COVID19_28205_0564d0	328176	CDH4	Intronic
20	61662978	61663478	2	CD8 TEM._.Control_HIP023	290433	MIR1257	Intronic
20	61719711	61720211	19	CD8 TEM._.Control_HIP023	233700	MIR1257	Intronic
20	61720525	61721025	2	NK._.Control_HIP044	232886	MIR1257	Intronic
20	61773326	61773826	2	NK._.COVID19_28205_0555d0	180085	MIR1257	Intronic
20	61820791	61821291	2	CD14 Mono._.COVID19_28205_0556	132620	MIR1257	Intronic
20	61861418	61861918	2	CD8 TEM._.COVID19_28205_0557	91993	MIR1257	Intronic
20	61886693	61887193	2	CD4 TCM._.Control_EV08	66718	MIR1257	Intronic
20	61896184	61896684	2	NK._.Control_HIP002	57227	MIR1257	Intronic
20	61912561	61913061	4	NK._.COVID19_28205_0555d0	40850	MIR1257	Intronic
20	61962077	61962577	2	CD4 TCM._.COVID19_55650_0083	8664	MIR1257	Intronic
20	61980929	61981429	14	CD14 Mono._.Control_HIP044	27516	MIR1257	Exonic
20	61981655	61982155	16	CD8 TEM._.COVID19_55650_0066d0	28242	MIR1257	Intronic
20	61982205	61982705	15	CD8 TEM._.COVID19_55650_0066d0	28792	MIR1257	Intronic
20	61984306	61984806	9	CD14 Mono._.COVID19_55650_0132d0	30893	MIR1257	Intronic
20	61989715	61990215	18	NK._.Control_HIP045	36302	MIR1257	Intronic
20	62006518	62007018	2	CD8 TEM._.Control_EV08	53105	MIR1257	Intronic
20	62007027	62007527	16	CD8 TEM._.COVID19_28205_0564d0	53614	MIR1257	Intronic
20	62010790	62011290	9	CD4 TCM._.COVID19_28205_0558	53761	MIR3195	Intronic
20	62025387	62025887	3	CD14 Mono._.COVID19_55650_0066d7	39164	MIR3195	Intronic
20	62025990	62026490	12	NK._.COVID19_28205_0555d0	38561	MIR3195	Intronic
20	62030718	62031218	7	CD4 TCM._.Control_EV08	33833	MIR3195	Intronic
20	62059216	62059716	2	pDC._.Rep1	5335	MIR3195	Intronic
20	62062320	62062820	2	CD14 Mono._.COVID19_55650_0055	2231	MIR3195	Intronic
20	62063029	62063529	2	CD8 TEM._.COVID19_55650_0132d0	1522	MIR3195	Promoter
20	62063751	62064251	2	CD4 TCM._.Control_HIP002	800	MIR3195	Promoter
20	62065779	62066279	21	CD8 TEM._.COVID19_55650_0066d0	218	TAF4	Promoter
20	62066408	62066908	13	CD8 TEM._.COVID19_55650_0066d0	847	TAF4	Promoter
20	62067017	62067517	5	B naive._.COVID19_55650_0067	1456	TAF4	Promoter
20	62067808	62068308	2	CD4 Naive._.Other	2247	TAF4	Distal
20	62077827	62078327	2	CD4 TCM._.Control_EV08	12266	TAF4	Distal
20	62088423	62088923	8	CD14 Mono._.Control_EV08	22862	TAF4	Distal
20	62101363	62101863	2	CD8 TEM._.COVID19_55650_0052	20847	LSM14B	Distal
20	62116749	62117249	2	CD8 TEM._.COVID19_28205_0557	5461	LSM14B	Distal
20	62117660	62118160	21	CD8 TEM._.Control_EV08	4550	LSM14B	Distal
20	62118259	62118759	2	CD8 TEM._.Other	3951	LSM14B	Distal
20	62118953	62119453	7	CD8 TEM._.COVID19_55650_0066d0	3257	LSM14B	Distal
20	62119561	62120061	4	CD4 TCM._.COVID19_28205_0556	2649	LSM14B	Distal
20	62120612	62121112	4	CD4 TCM._.COVID19_28205_0556	1598	LSM14B	Promoter
20	62121287	62121787	18	CD14 Mono._.COVID19_55650_0086	923	LSM14B	Promoter
20	62122052	62122552	22	CD14 Mono._.Other	158	LSM14B	Promoter
20	62122885	62123385	10	CD4 TCM._.COVID19_28205_0564d0	673	LSM14B	Intronic
20	62123468	62123968	6	CD4 TCM._.Control_EV08	1256	LSM14B	Intronic
20	62124119	62124619	4	CD4 TCM._.COVID19_55650_0055	1907	LSM14B	Intronic
20	62129889	62130389	2	CD8 TEM._.Control_HIP043	7677	LSM14B	Intronic
20	62130743	62131243	2	CD14 Mono._.COVID19_28205_0555d0	8531	LSM14B	Intronic
20	62132398	62132898	7	CD14 Mono._.COVID19_55650_0067	10186	LSM14B	Intronic
20	62133019	62133519	10	CD14 Mono._.COVID19_55650_0083	10170	PSMA7	Intronic
20	62134254	62134754	7	CD16 Mono._.Control_HIP043	8935	PSMA7	Exonic
20	62134833	62135333	10	CD14 Mono._.COVID19_28205_0558	8356	PSMA7	Exonic
20	62136123	62136623	2	CD4 TCM._.COVID19_55650_0067	7066	PSMA7	Distal
20	62136775	62137275	16	CD4 TCM._.Control_EV08	6414	PSMA7	Intronic
20	62139830	62140330	2	CD8 TEM._.COVID19_28205_0564d0	3359	PSMA7	Intronic
20	62141404	62141904	21	CD14 Mono._.COVID19_28205_0564d0	1785	PSMA7	Intronic
20	62142321	62142821	9	CD14 Mono._.COVID19_55650_0086	868	PSMA7	Promoter
20	62143107	62143607	22	CD14 Mono._.COVID19_55650_0055	82	PSMA7	Promoter
20	62143729	62144229	11	CD14 Mono._.COVID19_55650_0067	183	SS18L1	Promoter
20	62144264	62144764	15	CD14 Mono._.COVID19_55650_0086	718	SS18L1	Promoter
20	62144925	62145425	3	CD8 TEM._.COVID19_55650_0132d0	1379	SS18L1	Promoter
20	62145934	62146434	2	B naive._.Control_HIP044	2388	SS18L1	Intronic
20	62149369	62149869	2	CD14 Mono._.COVID19_55650_0057	5823	SS18L1	Intronic
20	62152326	62152826	3	CD4 TCM._.Control_HIP044	8780	SS18L1	Intronic
20	62156859	62157359	18	CD14 Mono._.Control_HIP015	13313	SS18L1	Intronic
20	62157364	62157864	3	CD8 TEM._.COVID19_55650_0066d7	13818	SS18L1	Intronic
20	62159726	62160226	2	CD4 TCM._.Control_EV08	16180	SS18L1	Intronic
20	62165285	62165785	2	CD4 TCM._.COVID19_28205_0558	17493	MTG2	Intronic
20	62168366	62168866	2	CD14 Mono._.Control_HIP045	14412	MTG2	Intronic
20	62169727	62170227	2	CD14 Mono._.COVID19_55650_0086	13051	MTG2	Intronic
20	62181985	62182485	4	CD4 TCM._.COVID19_55650_0066d7	793	MTG2	Promoter
20	62182734	62183234	18	CD4 TCM._.COVID19_55650_0066d7	44	MTG2	Promoter
20	62183379	62183879	5	CD4 TCM._.COVID19_28205_0558	599	MTG2	Intronic
20	62185688	62186188	10	CD14 Mono._.COVID19_55650_0086	2908	MTG2	Intronic
20	62201452	62201952	7	B intermediate._.COVID19_55650_0052	18564	HRH3	Exonic
20	62219629	62220129	6	CD4 TCM._.COVID19_28205_0564d0	387	HRH3	Exonic
20	62220143	62220643	9	CD4 TCM._.COVID19_55650_0083	125	HRH3	Promoter
20	62221275	62221775	2	CD4 TCM._.Control_EV08	1257	HRH3	Promoter
20	62226887	62227387	2	CD4 TCM._.COVID19_28205_0555d2	6869	HRH3	Distal
20	62228326	62228826	2	CD4 TCM._.Control_HIP044	6401	OSBPL2	Distal
20	62230042	62230542	4	CD16 Mono._.Control_HIP015	4685	OSBPL2	Distal
20	62237526	62238026	6	CD8 TEM._.COVID19_55650_0066d0	2797	OSBPL2	Intronic
20	62238032	62238532	2	Plasmablast._.COVID19_28205_0558	3303	OSBPL2	Intronic
20	62239131	62239631	6	CD4 TCM._.Control_EV08	4402	OSBPL2	Intronic
20	62240025	62240525	13	CD14 Mono._.COVID19_55650_0055	5296	OSBPL2	Intronic
20	62244471	62244971	12	NK._.COVID19_28205_0555d0	9742	OSBPL2	Intronic
20	62246281	62246781	4	NK._.Control_EV08	11552	OSBPL2	Intronic
20	62249102	62249602	3	B intermediate._.COVID19_55650_0066d7	14373	OSBPL2	Intronic
20	62273383	62273883	2	CD8 TEM._.COVID19_28205_0557	28459	ADRM1	Intronic
20	62274516	62275016	3	B naive._.Control_HIP043	27326	ADRM1	Intronic
20	62275165	62275665	7	B intermediate._.Control_HIP043	26677	ADRM1	Intronic
20	62292103	62292603	16	CD8 TEM._.COVID19_28205_0555d0	9739	ADRM1	Intronic
20	62294435	62294935	7	B intermediate._.Other	7407	ADRM1	Exonic
20	62296509	62297009	3	B intermediate._.Other	5333	ADRM1	Distal
20	62299524	62300024	2	B intermediate._.COVID19_28205_0556	2318	ADRM1	Distal
20	62301771	62302271	18	CD4 TCM._.COVID19_28205_0555d2	71	ADRM1	Promoter
20	62302550	62303050	22	CD14 Mono._.COVID19_55650_0086	706	ADRM1	Intronic
20	62303294	62303794	6	NK._.COVID19_55650_0066d7	1450	ADRM1	Exonic
20	62303962	62304462	3	CD8 TEM._.Control_HIP023	2118	ADRM1	Exonic
20	62304850	62305350	3	CD4 TCM._.COVID19_55650_0083	3006	ADRM1	Intronic
20	62314348	62314848	2	CD8 TEM._.COVID19_55650_0067	12504	ADRM1	Exonic
20	62315056	62315556	2	CD4 TCM._.Control_HIP023	13212	ADRM1	Intronic
20	62316082	62316582	2	CD4 TCM._.COVID19_55650_0086	14238	ADRM1	Intronic
20	62318318	62318818	4	CD4 TCM._.COVID19_55650_0083	13988	MIR4758	Exonic
20	62319257	62319757	2	NK._.COVID19_28205_0555d0	13049	MIR4758	Intronic
20	62320354	62320854	2	CD8 TEM._.COVID19_28205_0564d0	11952	MIR4758	Exonic
20	62320869	62321369	2	CD16 Mono._.Other	11437	MIR4758	Intronic
20	62321421	62321921	9	CD8 TEM._.COVID19_28205_0564d0	10885	MIR4758	Intronic
20	62328648	62329148	2	B naive._.COVID19_55650_0052	3658	MIR4758	Exonic
20	62336424	62336924	2	B intermediate._.Control_HIP044	4116	MIR4758	Intronic
20	62337354	62337854	7	B intermediate._.Control_HIP045	5046	MIR4758	Exonic
20	62337961	62338461	9	B intermediate._.Control_HIP045	5653	MIR4758	Intronic
20	62338890	62339390	2	B intermediate._.COVID19_55650_0066d7	6582	MIR4758	Intronic
20	62339695	62340195	2	Plasmablast._.1	7387	MIR4758	Intronic
20	62344696	62345196	2	Plasmablast._.1	8048	LAMA5-AS1	Intronic
20	62350702	62351202	2	B naive._.Control_HIP044	2042	LAMA5-AS1	Intronic
20	62357772	62358272	2	CD14 Mono._.COVID19_28205_0556	5026	LAMA5-AS1	Intronic
20	62363586	62364086	2	CD4 TCM._.COVID19_28205_0555d2	3475	LAMA5	Intronic
20	62365822	62366322	3	B intermediate._.COVID19_55650_0066d7	1239	LAMA5	Intronic
20	62366844	62367344	8	CD14 Mono._.COVID19_28205_0556	217	LAMA5	Exonic
20	62367952	62368452	5	B intermediate._.COVID19_55650_0066d7	889	LAMA5	Promoter
20	62368792	62369292	8	CD14 Mono._.COVID19_28205_0555d0	1729	LAMA5	Promoter
20	62381200	62381700	3	CD14 Mono._.COVID19_55650_0067	5665	RPS21	Distal
20	62382085	62382585	3	CD8 TEM._.Control_HIP002	4780	RPS21	Distal
20	62382645	62383145	14	CD4 TCM._.COVID19_28205_0558	4220	RPS21	Distal
20	62385637	62386137	4	CD4 Naive._.Control_HIP045	1228	RPS21	Promoter
20	62386190	62386690	3	B intermediate._.COVID19_55650_0066d7	675	RPS21	Promoter
20	62386770	62387270	19	CD4 TCM._.Other	95	RPS21	Promoter
20	62387505	62388005	2	CD4 TCM._.COVID19_28205_0564d0	638	RPS21	Exonic
20	62388163	62388663	3	CD8 TEM._.COVID19_28205_0564d0	1296	RPS21	Exonic
20	62389155	62389655	2	NK._.Control_HIP015	2288	RPS21	Exonic
20	62397276	62397776	2	CD14 Mono._.COVID19_28205_0558	9758	CABLES2	Intronic
20	62404089	62404589	2	CD4 TCM._.Control_HIP044	2945	CABLES2	Intronic
20	62405586	62406086	3	CD4 TCM._.Control_HIP023	1448	CABLES2	Intronic
20	62406458	62406958	3	CD8 TEM._.COVID19_28205_0556	576	CABLES2	Intronic
20	62407162	62407662	22	CD14 Mono._.COVID19_28205_0557	126	CABLES2	Promoter
20	62407799	62408299	2	B naive._.COVID19_55650_0067	763	CABLES2	Promoter
20	62409057	62409557	2	NK._.Control_EV08	2021	CABLES2	Distal
20	62409958	62410458	10	CD14 Mono._.COVID19_55650_0055	2922	CABLES2	Distal
20	62410664	62411164	2	NK._.Control_HIP023	3628	CABLES2	Exonic
20	62411344	62411844	2	CD16 Mono._.COVID19_55650_0083	4308	CABLES2	Intronic
20	62413204	62413704	2	CD4 TCM._.COVID19_28205_0564d0	6168	CABLES2	Exonic
20	62414050	62414550	2	CD4 TCM._.COVID19_28205_0555d2	7014	CABLES2	Exonic
20	62481994	62482494	2	CD4 TCM._.COVID19_28205_0558	6273	GATA5	Distal
20	62490144	62490644	2	CD14 Mono._.Control_HIP015	14423	GATA5	Distal
20	62494517	62495017	2	B naive._.COVID19_55650_0067	18796	GATA5	Distal
20	62496368	62496868	2	B naive._.COVID19_55650_0067	20647	GATA5	Distal
20	62500122	62500622	18	CD14 Mono._.COVID19_55650_0067	24401	GATA5	Distal
20	62501787	62502287	21	CD14 Mono._.COVID19_28205_0555d0	26066	GATA5	Distal
20	62502388	62502888	4	CD4 TCM._.COVID19_55650_0066d0	26667	GATA5	Distal
20	62508577	62509077	7	CD14 Mono._.COVID19_55650_0066d7	32856	GATA5	Distal
20	62518591	62519091	2	CD4 TCM._.COVID19_55650_0083	31611	MIR1-1HG	Distal
20	62523823	62524323	2	B naive._.Control_HIP023	26379	MIR1-1HG	Distal
20	62528792	62529292	2	CD4 TCM._.COVID19_28205_0556	21410	MIR1-1HG	Distal
20	62538055	62538555	2	CD4 TCM._.COVID19_28205_0558	12147	MIR1-1HG	Distal
20	62543500	62544000	2	NK_CD56bright._.Control_HIP044	6702	MIR1-1HG	Distal
20	62545712	62546212	2	NK_CD56bright._.Control_HIP043	4490	MIR1-1HG	Exonic
20	62548428	62548928	3	NK_CD56bright._.Control_HIP015	1774	MIR1-1HG	Promoter
20	62550496	62550996	4	CD4 TCM._.COVID19_28205_0564d0	292	MIR1-1HG	Exonic
20	62551434	62551934	3	CD4 TCM._.COVID19_55650_0055	157	MIR1-1HG-AS1	Promoter
20	62554805	62555305	2	CD8 TEM._.Other	751	MIR1-1	Intronic
20	62571118	62571618	2	B naive._.Control_HIP015	6455	MIR133A2	Distal
20	62571637	62572137	9	CD8 TEM._.COVID19_28205_0557	6974	MIR133A2	Distal
20	62584857	62585357	2	B intermediate._.COVID19_55650_0066d7	20194	MIR133A2	Distal
20	62587948	62588448	11	CD14 Mono._.COVID19_55650_0067	23285	MIR133A2	Distal
20	62595495	62595995	11	CD14 Mono._.COVID19_55650_0067	30832	MIR133A2	Distal
20	62596303	62596803	3	CD14 Mono._.Control_HIP015	31640	MIR133A2	Distal
20	62598710	62599210	20	CD14 Mono._.COVID19_28205_0558	34047	MIR133A2	Distal
20	62602503	62603003	21	CD14 Mono._.Control_EV08	37840	MIR133A2	Distal
20	62603578	62604078	22	CD14 Mono._.COVID19_55650_0067	38616	SLCO4A1	Distal
20	62604174	62604674	3	CD14 Mono._.COVID19_55650_0132d0	38020	SLCO4A1	Distal
20	62605229	62605729	3	NK_CD56bright._.Control_HIP043	36965	SLCO4A1	Distal
20	62605966	62606466	15	CD14 Mono._.COVID19_55650_0066d7	36228	SLCO4A1	Distal
20	62606921	62607421	2	CD8 TEM._.Other	35273	SLCO4A1	Distal
20	62616772	62617272	20	CD14 Mono._.COVID19_55650_0052	25422	SLCO4A1	Distal
20	62618021	62618521	20	CD14 Mono._.COVID19_55650_0067	24173	SLCO4A1	Distal
20	62618525	62619025	14	CD14 Mono._.COVID19_55650_0055	23669	SLCO4A1	Distal
20	62621788	62622288	2	B intermediate._.Control_HIP043	20406	SLCO4A1	Distal
20	62623252	62623752	6	CD14 Mono._.COVID19_28205_0558	18942	SLCO4A1	Distal
20	62623823	62624323	12	CD4 TCM._.COVID19_55650_0055	18371	SLCO4A1	Distal
20	62624608	62625108	17	CD14 Mono._.COVID19_55650_0066d7	17586	SLCO4A1	Distal
20	62627109	62627609	2	NK._.COVID19_55650_0067	15085	SLCO4A1	Distal
20	62628126	62628626	9	B intermediate._.COVID19_55650_0066d7	14068	SLCO4A1	Distal
20	62636477	62636977	3	CD14 Mono._.COVID19_55650_0067	5717	SLCO4A1	Distal
20	62638393	62638893	2	B naive._.Control_HIP044	3801	SLCO4A1	Distal
20	62641230	62641730	2	NK_CD56bright._.Control_HIP044	964	SLCO4A1	Promoter
20	62642197	62642697	16	CD4 TCM._.Control_HIP023	1	SLCO4A1	Promoter
20	62642771	62643271	11	CD8 TEM._.COVID19_28205_0564d0	575	SLCO4A1	Intronic
20	62645049	62645549	4	CD16 Mono._.Control_HIP015	2853	SLCO4A1	Intronic
20	62646837	62647337	3	B intermediate._.Other	4641	SLCO4A1	Intronic
20	62649058	62649558	3	CD4 TCM._.COVID19_55650_0067	6862	SLCO4A1	Intronic
20	62651165	62651665	18	CD4 TCM._.COVID19_55650_0067	8969	SLCO4A1	Intronic
20	62652017	62652517	8	CD16 Mono._.COVID19_55650_0052	9821	SLCO4A1	Intronic
20	62652595	62653095	7	CD14 Mono._.COVID19_28205_0555d0	10399	SLCO4A1	Intronic
20	62655183	62655683	2	B intermediate._.Control_HIP023	11290	SLCO4A1-AS1	Intronic
20	62658785	62659285	2	CD14 Mono._.COVID19_55650_0066d7	7688	SLCO4A1-AS1	Intronic
20	62662370	62662870	17	CD14 Mono._.COVID19_55650_0067	4103	SLCO4A1-AS1	Intronic
20	62666873	62667373	10	CD14 Mono._.COVID19_55650_0067	398	SLCO4A1-AS1	Promoter
20	62668462	62668962	12	CD14 Mono._.COVID19_55650_0067	1987	SLCO4A1-AS1	Promoter
20	62671752	62672252	6	CD14 Mono._.COVID19_55650_0132d0	5277	SLCO4A1-AS1	Exonic
20	62675306	62675806	22	CD14 Mono._.COVID19_55650_0067	8831	SLCO4A1-AS1	Intronic
20	62675826	62676326	13	CD14 Mono._.COVID19_55650_0067	9351	SLCO4A1-AS1	Intronic
20	62677295	62677795	6	CD14 Mono._.Control_HIP002	10820	SLCO4A1-AS1	Intronic
20	62678360	62678860	18	CD14 Mono._.COVID19_55650_0083	11885	SLCO4A1-AS1	Intronic
20	62686108	62686608	20	CD14 Mono._.COVID19_55650_0067	19633	SLCO4A1-AS1	Distal
20	62688754	62689254	2	CD14 Mono._.COVID19_28205_0555d0	19832	NTSR1	Distal
20	62693041	62693541	7	CD14 Mono._.Control_HIP002	15545	NTSR1	Distal
20	62695753	62696253	18	CD14 Mono._.COVID19_28205_0555d2	12833	NTSR1	Distal
20	62696832	62697332	17	CD14 Mono._.COVID19_55650_0066d7	11754	NTSR1	Distal
20	62703414	62703914	13	CD14 Mono._.COVID19_55650_0083	5172	NTSR1	Distal
20	62704182	62704682	8	CD14 Mono._.COVID19_55650_0067	4404	NTSR1	Distal
20	62707614	62708114	6	CD14 Mono._.COVID19_55650_0067	972	NTSR1	Promoter
20	62708149	62708649	15	CD14 Mono._.COVID19_55650_0067	437	NTSR1	Promoter
20	62708823	62709323	11	CD14 Mono._.COVID19_55650_0067	235	NTSR1	Exonic
20	62709740	62710240	3	CD14 Mono._.COVID19_28205_0558	1152	NTSR1	Intronic
20	62711018	62711518	20	CD14 Mono._.COVID19_28205_0556	2430	NTSR1	Intronic
20	62715144	62715644	2	CD16 Mono._.COVID19_55650_0083	6556	NTSR1	Intronic
20	62716256	62716756	17	NK._.COVID19_55650_0055	7668	NTSR1	Intronic
20	62716921	62717421	2	CD8 TEM._.Control_EV08	8333	NTSR1	Intronic
20	62721446	62721946	2	CD4 TCM._.COVID19_55650_0067	12858	NTSR1	Intronic
20	62727546	62728046	13	CD14 Mono._.COVID19_55650_0067	18958	NTSR1	Intronic
20	62728157	62728657	21	CD14 Mono._.COVID19_55650_0052	19569	NTSR1	Intronic
20	62728838	62729338	4	CD14 Mono._.Control_EV08	20250	NTSR1	Intronic
20	62732284	62732784	14	CD14 Mono._.COVID19_28205_0555d0	23696	NTSR1	Intronic
20	62733745	62734245	5	CD14 Mono._.Control_HIP045	25157	NTSR1	Intronic
20	62734651	62735151	13	CD14 Mono._.COVID19_55650_0067	26063	NTSR1	Intronic
20	62735297	62735797	5	CD14 Mono._.COVID19_55650_0083	26709	NTSR1	Intronic
20	62737149	62737649	5	CD14 Mono._.COVID19_55650_0067	28561	NTSR1	Intronic
20	62738007	62738507	2	CD4 TCM._.COVID19_28205_0564d0	29419	NTSR1	Intronic
20	62738801	62739301	5	CD4 TCM._.COVID19_28205_0564d0	30213	NTSR1	Intronic
20	62739455	62739955	5	CD16 Mono._.COVID19_55650_0083	30867	NTSR1	Intronic
20	62740183	62740683	18	CD4 TCM._.COVID19_28205_0558	31595	NTSR1	Intronic
20	62740798	62741298	8	CD4 TCM._.COVID19_55650_0086	32210	NTSR1	Intronic
20	62741306	62741806	5	CD8 TEM._.COVID19_55650_0066d0	32718	NTSR1	Intronic
20	62748254	62748754	8	CD14 Mono._.Control_HIP023	26907	LINC00659	Intronic
20	62752261	62752761	3	CD14 Mono._.COVID19_55650_0083	22900	LINC00659	Intronic
20	62759867	62760367	8	CD16 Mono._.Control_HIP015	15294	LINC00659	Exonic
20	62764977	62765477	3	CD14 Mono._.COVID19_28205_0556	10184	LINC00659	Distal
20	62773087	62773587	3	CD14 Mono._.COVID19_55650_0066d7	2074	LINC00659	Distal
20	62774627	62775127	7	CD14 Mono._.COVID19_55650_0067	534	LINC00659	Intronic
20	62775232	62775732	2	CD16 Mono._.Control_HIP015	69	LINC00659	Promoter
20	62776725	62777225	8	CD8 TEM._.Control_HIP045	1562	LINC00659	Promoter
20	62777956	62778456	2	B intermediate._.Control_HIP044	2793	LINC00659	Distal
20	62782925	62783425	2	CD14 Mono._.COVID19_28205_0555d0	7762	LINC00659	Distal
20	62787175	62787675	21	CD14 Mono._.COVID19_55650_0067	9027	MRGBP	Distal
20	62787810	62788310	14	CD14 Mono._.Control_HIP015	8392	MRGBP	Distal
20	62791373	62791873	21	CD14 Mono._.COVID19_28205_0556	4829	MRGBP	Distal
20	62791939	62792439	5	CD8 TEM._.Control_HIP023	4263	MRGBP	Distal
20	62793012	62793512	6	B intermediate._.COVID19_55650_0066d7	3190	MRGBP	Distal
20	62793533	62794033	8	B intermediate._.Control_HIP043	2669	MRGBP	Distal
20	62794067	62794567	10	B intermediate._.COVID19_55650_0066d7	2135	MRGBP	Distal
20	62794681	62795181	2	Plasmablast._.COVID19_28205_0558	1521	MRGBP	Promoter
20	62795200	62795700	19	NK._.Control_EV08	1002	MRGBP	Promoter
20	62796119	62796619	20	CD8 TEM._.COVID19_55650_0052	83	MRGBP	Promoter
20	62796971	62797471	5	CD4 TCM._.Control_EV08	767	MRGBP	Exonic
20	62797687	62798187	2	CD16 Mono._.COVID19_55650_0083	1483	MRGBP	Intronic
20	62798213	62798713	6	CD14 Mono._.COVID19_28205_0564d0	2009	MRGBP	Intronic
20	62799150	62799650	2	B naive._.COVID19_55650_0132d0	2946	MRGBP	Intronic
20	62799940	62800440	2	B naive._.Control_HIP044	3736	MRGBP	Exonic
20	62802744	62803244	15	CD14 Mono._.COVID19_28205_0555d0	1840	OGFR	Promoter
20	62803927	62804427	16	CD8 TEM._.Control_HIP023	657	OGFR	Promoter
20	62804572	62805072	19	CD8 TEM._.Control_HIP045	12	OGFR	Promoter
20	62805256	62805756	9	CD4 TCM._.COVID19_55650_0067	80	OGFR-AS1	Promoter
20	62805948	62806448	19	CD14 Mono._.Control_HIP015	610	OGFR-AS1	Promoter
20	62806628	62807128	3	CD4 TCM._.Control_HIP023	1290	OGFR-AS1	Promoter
20	62807143	62807643	2	B naive._.COVID19_55650_0132d0	1805	OGFR-AS1	Promoter
20	62807689	62808189	2	CD4 TCM._.COVID19_55650_0086	2351	OGFR-AS1	Exonic
20	62808205	62808705	14	CD4 TCM._.COVID19_28205_0564d0	2867	OGFR-AS1	Intronic
20	62812552	62813052	3	CD16 Mono._.Control_HIP044	3441	COL9A3	Exonic
20	62814450	62814950	2	CD4 TCM._.COVID19_28205_0564d0	1543	COL9A3	Promoter
20	62815053	62815553	4	CD14 Mono._.COVID19_55650_0086	940	COL9A3	Promoter
20	62815702	62816202	3	CD8 TEM._.COVID19_55650_0132d0	291	COL9A3	Promoter
20	62816844	62817344	3	CD4 TCM._.COVID19_28205_0564d0	849	COL9A3	Exonic
20	62818909	62819409	3	CD14 Mono._.Control_HIP015	2914	COL9A3	Intronic
20	62819657	62820157	2	CD16 Mono._.Control_HIP015	3662	COL9A3	Intronic
20	62821092	62821592	2	CD8 TEM._.Control_EV08	5097	COL9A3	Intronic
20	62822680	62823180	11	CD14 Mono._.COVID19_28205_0555d0	6685	COL9A3	Intronic
20	62824992	62825492	5	B intermediate._.COVID19_55650_0067	8997	COL9A3	Intronic
20	62826104	62826604	2	CD8 TEM._.COVID19_28205_0564d0	10109	COL9A3	Intronic
20	62830830	62831330	2	CD14 Mono._.COVID19_28205_0555d2	14835	COL9A3	Intronic
20	62832543	62833043	20	CD14 Mono._.COVID19_55650_0057	16548	COL9A3	Intronic
20	62833204	62833704	4	B intermediate._.COVID19_55650_0067	17209	COL9A3	Intronic
20	62837706	62838206	7	B naive._.COVID19_55650_0067	21711	COL9A3	Intronic
20	62838394	62838894	9	B naive._.COVID19_55650_0132d0	22399	COL9A3	Intronic
20	62847503	62848003	3	CD4 TCM._.Other	14009	TCFL5	Intronic
20	62848892	62849392	2	B intermediate._.Control_HIP044	12620	TCFL5	Intronic
20	62858022	62858522	4	CD14 Mono._.COVID19_55650_0055	3490	TCFL5	Intronic
20	62860607	62861107	4	CD8 TEM._.COVID19_55650_0066d0	905	TCFL5	Intronic
20	62861233	62861733	8	CD4 TCM._.COVID19_55650_0086	279	TCFL5	Exonic
20	62861805	62862305	8	CD4 Naive._.Control_HIP045	291	TCFL5	Promoter
20	62862328	62862828	6	CD4 TCM._.COVID19_28205_0558	814	TCFL5	Promoter
20	62862993	62863493	2	CD4 TCM._.COVID19_55650_0066d7	1479	TCFL5	Promoter
20	62863817	62864317	3	CD4 TCM._.COVID19_28205_0564d0	2303	TCFL5	Distal
20	62872405	62872905	2	CD14 Mono._.COVID19_55650_0052	10891	TCFL5	Distal
20	62873655	62874155	15	CD14 Mono._.COVID19_55650_0052	12141	TCFL5	Distal
20	62874177	62874677	4	CD8 TEM._.COVID19_28205_0556	12663	TCFL5	Distal
20	62875424	62875924	5	CD14 Mono._.Other	13910	TCFL5	Distal
20	62876357	62876857	4	NK._.COVID19_55650_0086	14843	TCFL5	Distal
20	62877725	62878225	2	CD4 TCM._.Control_HIP044	16211	TCFL5	Exonic
20	62886276	62886776	2	Plasmablast._.COVID19_28205_0558	24762	TCFL5	Intronic
20	62887392	62887892	8	CD8 TEM._.Other	25878	TCFL5	Exonic
20	62890975	62891475	6	CD4 TCM._.COVID19_55650_0086	29461	TCFL5	Intronic
20	62892627	62893127	6	CD4 TCM._.COVID19_55650_0067	31113	TCFL5	Exonic
20	62898876	62899376	5	CD4 TCM._.COVID19_55650_0067	37362	TCFL5	Intronic
20	62899574	62900074	2	CD4 TCM._.COVID19_28205_0556	38060	TCFL5	Intronic
20	62900161	62900661	18	CD4 TCM._.Control_EV08	37540	DIDO1	Intronic
20	62900693	62901193	11	CD4 TCM._.COVID19_55650_0066d7	37008	DIDO1	Intronic
20	62907314	62907814	7	CD4 TCM._.Control_HIP023	30387	DIDO1	Intronic
20	62908121	62908621	2	CD4 Naive._.Control_HIP023	29580	DIDO1	Intronic
20	62909090	62909590	2	pDC._.Rep1	28611	DIDO1	Intronic
20	62914139	62914639	2	CD16 Mono._.COVID19_55650_0052	23562	DIDO1	Exonic
20	62914977	62915477	8	CD14 Mono._.COVID19_55650_0057	22724	DIDO1	Intronic
20	62918069	62918569	12	CD4 TCM._.COVID19_28205_0555d2	19632	DIDO1	Intronic
20	62918823	62919323	19	CD8 TEM._.COVID19_28205_0564d0	18878	DIDO1	Intronic
20	62919577	62920077	4	CD4 TCM._.COVID19_28205_0556	18124	DIDO1	Intronic
20	62920143	62920643	3	CD4 TCM._.COVID19_55650_0132d0	17558	DIDO1	Intronic
20	62921168	62921668	18	CD4 TCM._.Control_HIP023	16533	DIDO1	Intronic
20	62921880	62922380	2	NK._.COVID19_55650_0066d7	15821	DIDO1	Intronic
20	62922416	62922916	21	CD8 TEM._.COVID19_55650_0066d7	15285	DIDO1	Intronic
20	62923326	62923826	5	CD8 TEM._.COVID19_55650_0132d0	14375	DIDO1	Intronic
20	62924511	62925011	17	CD4 TCM._.COVID19_28205_0558	13190	DIDO1	Intronic
20	62925170	62925670	11	NK._.COVID19_28205_0559	12531	DIDO1	Intronic
20	62925675	62926175	12	CD4 TCM._.Control_HIP023	12026	DIDO1	Intronic
20	62926307	62926807	21	CD8 TEM._.COVID19_55650_0067	11394	DIDO1	Intronic
20	62927429	62927929	3	CD8 TEM._.COVID19_55650_0132d0	10272	DIDO1	Intronic
20	62928170	62928670	5	CD14 Mono._.COVID19_55650_0132d0	9531	DIDO1	Intronic
20	62929142	62929642	15	CD4 TCM._.COVID19_28205_0558	8559	DIDO1	Intronic
20	62929674	62930174	8	CD4 TCM._.COVID19_55650_0055	8027	DIDO1	Intronic
20	62931348	62931848	2	pDC._.Rep2	6353	DIDO1	Intronic
20	62937232	62937732	17	CD4 TCM._.COVID19_55650_0066d7	469	DIDO1	Promoter
20	62937745	62938245	19	NK._.COVID19_55650_0055	42	DIDO1	Promoter
20	62938254	62938754	14	NK._.Control_EV08	384	GID8	Promoter
20	62938963	62939463	4	NK._.COVID19_55650_0083	1093	GID8	Promoter
20	62952396	62952896	21	CD14 Mono._.Control_HIP015	0	SLC17A9	Promoter
20	62953039	62953539	5	B naive._.Control_EV08	641	SLC17A9	Intronic
20	62953695	62954195	10	B naive._.COVID19_55650_0067	1297	SLC17A9	Intronic
20	62954212	62954712	10	B naive._.Control_EV08	1814	SLC17A9	Intronic
20	62954790	62955290	3	CD4 TCM._.COVID19_55650_0067	2392	SLC17A9	Intronic
20	62955455	62955955	2	CD8 TEM._.COVID19_55650_0132d0	3057	SLC17A9	Intronic
20	62956334	62956834	2	CD4 TCM._.Other	3936	SLC17A9	Intronic
20	62959070	62959570	9	CD14 Mono._.COVID19_55650_0067	6672	SLC17A9	Intronic
20	62972279	62972779	21	CD14 Mono._.Control_HIP015	19881	SLC17A9	Distal
20	62973359	62973859	3	CD4 TCM._.COVID19_28205_0564d0	20961	SLC17A9	Distal
20	62974212	62974712	2	B naive._.COVID19_55650_0067	21814	SLC17A9	Distal
20	62977580	62978080	10	B intermediate._.COVID19_55650_0066d7	25182	SLC17A9	Distal
20	62978532	62979032	6	CD14 Mono._.COVID19_55650_0067	26134	SLC17A9	Distal
20	62979647	62980147	2	B intermediate._.COVID19_55650_0067	27137	BHLHE23	Distal
20	62980912	62981412	7	CD4 TCM._.Other	25872	BHLHE23	Distal
20	62982005	62982505	4	CD14 Mono._.COVID19_55650_0132d0	24779	BHLHE23	Distal
20	62986475	62986975	2	NK._.COVID19_55650_0086	20309	BHLHE23	Distal
20	62989190	62989690	3	CD4 TCM._.COVID19_28205_0556	17594	BHLHE23	Distal
20	62997623	62998123	2	cDC2._.Rep2	9161	BHLHE23	Distal
20	62999545	63000045	3	NK._.COVID19_55650_0066d7	7239	BHLHE23	Distal
20	63004787	63005287	3	CD4 TCM._.Control_EV08	1997	BHLHE23	Distal
20	63005556	63006056	2	B naive._.COVID19_55650_0052	1228	BHLHE23	Distal
20	63006324	63006824	3	CD8 TEM._.COVID19_55650_0132d0	460	BHLHE23	Exonic
20	63006910	63007410	4	CD4 TCM._.COVID19_55650_0055	124	BHLHE23	Promoter
20	63007727	63008227	3	CD4 TCM._.Other	941	BHLHE23	Promoter
20	63008444	63008944	2	CD8 TEM._.COVID19_28205_0564d0	688	LINC01749	Promoter
20	63009007	63009507	20	CD8 TEM._.Control_HIP023	125	LINC01749	Promoter
20	63009578	63010078	2	CD4 TCM._.COVID19_55650_0067	444	LINC01749	Intronic
20	63010248	63010748	14	CD4 TCM._.COVID19_55650_0066d7	1114	LINC01749	Intronic
20	63025821	63026321	2	CD8 TEM._.Control_HIP023	10956	LINC00029	Intronic
20	63028014	63028514	2	CD4 TCM._.COVID19_55650_0066d7	8763	LINC00029	Intronic
20	63029638	63030138	2	CD4 Naive._.Control_HIP044	7139	LINC00029	Intronic
20	63033124	63033624	6	B naive._.Control_HIP015	3653	LINC00029	Intronic
20	63056367	63056867	10	CD4 TCM._.COVID19_55650_0066d7	18605	LINC01056	Intronic
20	63056897	63057397	4	CD4 TCM._.COVID19_55650_0066d7	19135	LINC01056	Intronic
20	63071600	63072100	2	CD14 Mono._.COVID19_55650_0055	30354	HAR1A	Intronic
20	63075792	63076292	2	CD14 Mono._.COVID19_28205_0556	26162	HAR1A	Intronic
20	63082227	63082727	4	CD4 TCM._.COVID19_28205_0564d0	19727	HAR1A	Exonic
20	63092047	63092547	2	CD4 TCM._.Control_EV08	9907	HAR1A	Distal
20	63100525	63101025	2	NK._.COVID19_55650_0055	1429	HAR1A	Promoter
20	63101081	63101581	6	NK._.Control_HIP043	873	HAR1A	Promoter
20	63101915	63102415	15	CD4 TCM._.COVID19_55650_0066d7	39	HAR1A	Promoter
20	63102927	63103427	6	CD4 Naive._.Control_HIP045	857	HAR1B	Promoter
20	63104080	63104580	13	CD8 TEM._.Control_EV08	2010	HAR1B	Exonic
20	63104835	63105335	3	CD4 TCM._.Control_EV08	2765	HAR1B	Distal
20	63105403	63105903	2	CD8 TEM._.COVID19_28205_0557	3333	HAR1B	Distal
20	63106006	63106506	3	CD4 TCM._.Control_HIP023	3936	HAR1B	Distal
20	63107222	63107722	3	CD4 TCM._.Control_HIP023	5152	HAR1B	Distal
20	63134908	63135408	5	CD8 TEM._.COVID19_55650_0066d0	32838	HAR1B	Distal
20	63170882	63171382	2	CD4 TCM._.COVID19_55650_0086	7367	MIR124-3	Distal
20	63175870	63176370	2	CD4 TCM._.COVID19_55650_0083	2379	MIR124-3	Distal
20	63179177	63179677	15	CD4 TCM._.Control_EV08	926	MIR124-3	Distal
20	63179829	63180329	2	B naive._.COVID19_55650_0067	1578	MIR124-3	Distal
20	63183284	63183784	5	CD8 TEM._.COVID19_28205_0564d0	5033	MIR124-3	Distal
20	63215041	63215541	14	CD14 Mono._.COVID19_55650_0055	942	YTHDF1	Intronic
20	63216004	63216504	19	CD4 TCM._.COVID19_55650_0083	19	YTHDF1	Promoter
20	63216956	63217456	7	CD4 TCM._.Control_EV08	971	YTHDF1	Promoter
20	63217532	63218032	3	NK._.COVID19_55650_0055	1547	YTHDF1	Promoter
20	63218386	63218886	2	CD4 TCM._.COVID19_55650_0083	2401	YTHDF1	Distal
20	63223235	63223735	10	CD4 TCM._.COVID19_28205_0555d2	7250	YTHDF1	Distal
20	63234688	63235188	3	CD4 TCM._.Control_HIP023	944	BIRC7	Promoter
20	63235517	63236017	2	CD4 Naive._.Control_HIP044	115	BIRC7	Promoter
20	63237313	63237813	2	CD8 TEM._.Control_HIP044	1215	MIR3196	Promoter
20	63253654	63254154	2	CD4 Naive._.Control_HIP023	73	FLJ16779	Promoter
20	63271398	63271898	3	CD4 TCM._.COVID19_28205_0564d0	1045	NKAIN4	Promoter
20	63271906	63272406	8	CD4 TCM._.COVID19_55650_0067	537	NKAIN4	Promoter
20	63272537	63273037	19	CD4 TCM._.Other	1	ARFGAP1	Promoter
20	63273361	63273861	5	CD14 Mono._.COVID19_55650_0086	825	ARFGAP1	Promoter
20	63283964	63284464	3	CD4 TCM._.COVID19_55650_0067	2593	MIR4326	Exonic
20	63284593	63285093	6	CD14 Mono._.COVID19_55650_0132d0	1964	MIR4326	Promoter
20	63290380	63290880	3	CD14 Mono._.Control_HIP015	2555	COL20A1	Distal
20	63291189	63291689	11	CD4 TCM._.Control_HIP044	1746	COL20A1	Promoter
20	63292200	63292700	4	CD14 Mono._.COVID19_55650_0083	735	COL20A1	Promoter
20	63292921	63293421	2	CD14 Mono._.COVID19_28205_0556	14	COL20A1	Promoter
20	63294831	63295331	2	CD14 Mono._.Control_HIP045	1894	COL20A1	Exonic
20	63295421	63295921	6	CD4 TCM._.COVID19_28205_0558	2484	COL20A1	Intronic
20	63309434	63309934	8	CD14 Mono._.COVID19_55650_0052	16497	COL20A1	Intronic
20	63326944	63327444	6	CD14 Mono._.COVID19_55650_0052	32793	LOC100130587	Intronic
20	63339205	63339705	4	CD14 Mono._.COVID19_55650_0083	20532	LOC100130587	Distal
20	63361698	63362198	4	CD4 TCM._.COVID19_55650_0067	1959	LOC100130587	Intronic
20	63381758	63382258	5	CD8 TEM._.COVID19_55650_0066d0	4014	CHRNA4	Distal
20	63423204	63423704	2	CD14 Mono._.Other	45460	CHRNA4	Intronic
20	63431967	63432467	2	NK._.COVID19_28205_0555d0	40459	KCNQ2	Intronic
20	63432790	63433290	2	CD4 Naive._.Control_HIP045	39636	KCNQ2	Intronic
20	63433658	63434158	3	NK._.COVID19_28205_0555d0	38768	KCNQ2	Intronic
20	63434207	63434707	8	CD4 TCM._.COVID19_55650_0067	38219	KCNQ2	Intronic
20	63434767	63435267	15	CD4 TCM._.COVID19_28205_0558	37659	KCNQ2	Intronic
20	63441173	63441673	2	CD8 TEM._.Control_EV08	31253	KCNQ2	Intronic
20	63441984	63442484	3	NK_CD56bright._.Control_HIP043	30442	KCNQ2	Intronic
20	63442541	63443041	2	NK_CD56bright._.Control_HIP044	29885	KCNQ2	Intronic
20	63448468	63448968	2	CD14 Mono._.COVID19_28205_0556	23958	KCNQ2	Intronic
20	63451116	63451616	2	CD4 TCM._.Control_HIP023	21310	KCNQ2	Intronic
20	63452526	63453026	2	CD4 TCM._.COVID19_28205_0556	19900	KCNQ2	Intronic
20	63471021	63471521	2	CD8 TEM._.COVID19_28205_0557	1405	KCNQ2	Intronic
20	63477295	63477795	2	B naive._.COVID19_55650_0067	4867	KCNQ2	Distal
20	63494021	63494521	2	CD14 Mono._.COVID19_28205_0558	5043	EEF1A2	Intronic
20	63495997	63496497	14	CD4 TCM._.COVID19_55650_0086	3067	EEF1A2	Intronic
20	63497121	63497621	2	CD4 TCM._.Control_EV08	1943	EEF1A2	Intronic
20	63498244	63498744	3	CD4 TCM._.COVID19_28205_0564d0	820	EEF1A2	Intronic
20	63498926	63499426	10	CD4 TCM._.COVID19_55650_0083	138	EEF1A2	Exonic
20	63499502	63500002	2	CD4 TCM._.Control_EV08	436	EEF1A2	Promoter
20	63500412	63500912	2	CD4 TCM._.COVID19_28205_0556	1346	EEF1A2	Promoter
20	63501992	63502492	2	B intermediate._.COVID19_55650_0066d7	2926	EEF1A2	Distal
20	63508958	63509458	2	CD14 Mono._.COVID19_55650_0132d0	9892	EEF1A2	Distal
20	63514428	63514928	12	CD14 Mono._.COVID19_55650_0066d7	6045	PPDPF	Distal
20	63517592	63518092	2	CD8 TEM._.COVID19_55650_0066d0	2881	PPDPF	Distal
20	63518545	63519045	4	CD4 TCM._.COVID19_55650_0067	1928	PPDPF	Promoter
20	63519220	63519720	8	CD8 TEM._.COVID19_28205_0564d0	1253	PPDPF	Promoter
20	63519834	63520334	15	CD8 TEM._.COVID19_28205_0564d0	639	PPDPF	Promoter
20	63520408	63520908	21	CD8 TEM._.COVID19_55650_0132d0	65	PPDPF	Promoter
20	63520921	63521421	16	CD4 TCM._.COVID19_28205_0558	446	PPDPF	Intronic
20	63522524	63523024	2	B naive._.Control_HIP023	2049	PPDPF	Distal
20	63523042	63523542	3	CD4 TCM._.COVID19_55650_0067	2567	PPDPF	Distal
20	63523582	63524082	3	CD4 TCM._.COVID19_55650_0066d7	3107	PPDPF	Distal
20	63524334	63524834	2	CD4 Naive._.Other	3859	PPDPF	Distal
20	63525978	63526478	8	CD14 Mono._.COVID19_28205_0556	5503	PPDPF	Distal
20	63527579	63528079	2	B naive._.Control_HIP023	7104	PPDPF	Distal
20	63528490	63528990	2	B intermediate._.Control_HIP045	8015	PPDPF	Exonic
20	63529660	63530160	3	B intermediate._.COVID19_55650_0067	7459	PTK6	Intronic
20	63530227	63530727	2	B naive._.COVID19_55650_0067	6892	PTK6	Intronic
20	63531601	63532101	3	CD4 TCM._.Other	5518	PTK6	Intronic
20	63532120	63532620	3	B naive._.COVID19_28205_0556	4999	PTK6	Intronic
20	63533947	63534447	2	B intermediate._.COVID19_28205_0558	3172	PTK6	Exonic
20	63534518	63535018	3	CD14 Mono._.COVID19_28205_0555d0	2601	PTK6	Intronic
20	63535077	63535577	3	CD14 Mono._.COVID19_28205_0555d0	2042	PTK6	Intronic
20	63536210	63536710	3	B naive._.COVID19_55650_0067	909	PTK6	Intronic
20	63537169	63537669	19	CD14 Mono._.COVID19_55650_0067	48	PTK6	Promoter
20	63537734	63538234	22	CD14 Mono._.COVID19_55650_0067	613	PTK6	Promoter
20	63538503	63539003	2	B naive._.Control_HIP015	1382	PTK6	Promoter
20	63540220	63540720	6	CD14 Mono._.COVID19_55650_0066d7	3099	PTK6	Distal
20	63542044	63542544	5	B intermediate._.Control_HIP045	4923	PTK6	Exonic
20	63542679	63543179	9	B intermediate._.Control_HIP023	4574	SRMS	Intronic
20	63544017	63544517	2	CD8 TEM._.COVID19_55650_0132d0	3236	SRMS	Exonic
20	63545154	63545654	5	CD14 Mono._.COVID19_28205_0558	2099	SRMS	Intronic
20	63545990	63546490	2	CD8 TEM._.COVID19_28205_0557	1263	SRMS	Promoter
20	63547626	63548126	3	CD14 Mono._.COVID19_55650_0055	14	FNDC11	Promoter
20	63548575	63549075	2	B naive._.Control_HIP023	933	FNDC11	Promoter
20	63549732	63550232	3	CD4 TCM._.Control_HIP002	2090	FNDC11	Intronic
20	63551059	63551559	2	B intermediate._.COVID19_55650_0066d7	3417	FNDC11	Intronic
20	63552602	63553102	10	B intermediate._.Other	4960	FNDC11	Intronic
20	63553142	63553642	10	B intermediate._.COVID19_55650_0067	5500	FNDC11	Intronic
20	63553878	63554378	8	B intermediate._.Control_HIP043	6236	FNDC11	Intronic
20	63554535	63555035	9	B intermediate._.COVID19_55650_0066d7	6893	FNDC11	Intronic
20	63555377	63555877	2	CD16 Mono._.Other	7735	FNDC11	Intronic
20	63557057	63557557	2	CD4 TCM._.Other	9415	FNDC11	Distal
20	63558653	63559153	2	CD4 TCM._.COVID19_55650_0083	11011	FNDC11	Exonic
20	63559439	63559939	5	CD4 TCM._.Other	11797	FNDC11	Intronic
20	63562713	63563213	8	B intermediate._.COVID19_28205_0556	11275	HELZ2	Exonic
20	63564580	63565080	2	CD8 TEM._.Control_HIP023	9408	HELZ2	Exonic
20	63567240	63567740	17	CD14 Mono._.COVID19_55650_0055	6748	HELZ2	Exonic
20	63567770	63568270	20	CD14 Mono._.COVID19_55650_0132d0	6218	HELZ2	Exonic
20	63568511	63569011	10	CD8 TEM._.COVID19_55650_0132d0	5477	HELZ2	Exonic
20	63569103	63569603	4	CD4 TCM._.COVID19_28205_0556	4885	HELZ2	Exonic
20	63570593	63571093	2	CD14 Mono._.COVID19_55650_0083	3395	HELZ2	Exonic
20	63572829	63573329	2	CD14 Mono._.COVID19_28205_0555d0	1159	HELZ2	Exonic
20	63573522	63574022	12	CD4 TCM._.COVID19_55650_0066d7	466	HELZ2	Intronic
20	63574026	63574526	22	CD14 Mono._.Control_HIP023	36	HELZ2	Promoter
20	63574552	63575052	4	NK._.Control_HIP023	562	HELZ2	Promoter
20	63575515	63576015	2	B intermediate._.COVID19_28205_0558	1525	HELZ2	Promoter
20	63578480	63578980	2	B intermediate._.Other	4490	HELZ2	Distal
20	63579007	63579507	14	CD14 Mono._.COVID19_28205_0556	5017	HELZ2	Distal
20	63580745	63581245	15	CD4 TCM._.COVID19_28205_0556	6755	HELZ2	Distal
20	63582953	63583453	2	CD14 Mono._.COVID19_55650_0086	8963	HELZ2	Distal
20	63588066	63588566	2	pDC._.Rep1	14076	HELZ2	Exonic
20	63602265	63602765	3	CD14 Mono._.Control_HIP023	24525	GMEB2	Intronic
20	63612256	63612756	21	CD14 Mono._.COVID19_28205_0556	14534	GMEB2	Intronic
20	63613181	63613681	3	NK_CD56bright._.Control_HIP044	13609	GMEB2	Intronic
20	63614157	63614657	2	CD4 TCM._.COVID19_55650_0066d7	12633	GMEB2	Intronic
20	63622348	63622848	2	CD4 TCM._.COVID19_28205_0564d0	4442	GMEB2	Intronic
20	63624880	63625380	2	CD14 Mono._.COVID19_28205_0558	1910	GMEB2	Intronic
20	63625832	63626332	16	CD8 TEM._.Control_HIP023	958	GMEB2	Promoter
20	63626439	63626939	15	NK._.COVID19_55650_0083	351	GMEB2	Promoter
20	63626940	63627440	19	NK._.COVID19_55650_0083	36	MHENCR	Promoter
20	63627621	63628121	14	CD8 TEM._.COVID19_55650_0066d0	643	MHENCR	Promoter
20	63628183	63628683	8	CD4 TCM._.COVID19_55650_0086	1205	MHENCR	Promoter
20	63631378	63631878	7	B naive._.COVID19_55650_0067	4400	MHENCR	Distal
20	63632729	63633229	2	CD4 TCM._.COVID19_55650_0083	5751	MHENCR	Distal
20	63635240	63635740	17	CD8 TEM._.Control_HIP023	8262	MHENCR	Distal
20	63635755	63636255	4	NK_CD56bright._.Control_HIP044	8777	MHENCR	Distal
20	63636355	63636855	2	CD4 TCM._.COVID19_28205_0564d0	9377	MHENCR	Distal
20	63638579	63639079	7	CD4 TCM._.COVID19_28205_0564d0	11601	MHENCR	Distal
20	63639150	63639650	9	B naive._.COVID19_55650_0132d0	12172	MHENCR	Distal
20	63639909	63640409	9	CD8 TEM._.COVID19_28205_0564d0	12931	MHENCR	Exonic
20	63640479	63640979	4	CD4 TCM._.COVID19_28205_0564d0	13501	MHENCR	Exonic
20	63641084	63641584	17	NK._.Control_HIP023	14106	MHENCR	Exonic
20	63641918	63642418	18	CD4 TCM._.Control_EV08	14940	MHENCR	Exonic
20	63642724	63643224	3	CD8 TEM._.COVID19_28205_0564d0	14707	STMN3	Intronic
20	63643332	63643832	2	CD8 TEM._.Control_HIP023	14099	STMN3	Intronic
20	63649136	63649636	2	CD8 TEM._.Other	8295	STMN3	Intronic
20	63651010	63651510	4	CD8 TEM._.COVID19_55650_0083	6421	STMN3	Intronic
20	63651852	63652352	7	CD8 TEM._.Control_EV08	5579	STMN3	Intronic
20	63652586	63653086	12	CD8 TEM._.COVID19_55650_0066d7	4845	STMN3	Intronic
20	63653192	63653692	16	CD4 TCM._.COVID19_55650_0083	4239	STMN3	Intronic
20	63654067	63654567	4	CD8 TEM._.COVID19_55650_0066d0	3364	STMN3	Intronic
20	63658033	63658533	21	CD14 Mono._.COVID19_55650_0067	472	RTEL1	Promoter
20	63658576	63659076	12	NK._.Control_HIP023	473	RTEL1-TNFRSF6B	Promoter
20	63681964	63682464	3	CD14 Mono._.Other	14453	TNFRSF6B	Intronic
20	63686735	63687235	22	CD14 Mono._.Control_HIP023	9682	TNFRSF6B	Exonic
20	63688588	63689088	2	CD4 Naive._.COVID19_28205_0559	7829	TNFRSF6B	Intronic
20	63690857	63691357	2	B naive._.Control_HIP044	5560	TNFRSF6B	Intronic
20	63691536	63692036	2	CD14 Mono._.Control_HIP015	4881	TNFRSF6B	Exonic
20	63692274	63692774	2	CD8 TEM._.COVID19_28205_0564d0	4143	TNFRSF6B	Exonic
20	63693090	63693590	3	CD8 TEM._.COVID19_55650_0132d0	3327	TNFRSF6B	Intronic
20	63694055	63694555	2	CD16 Mono._.Other	2362	TNFRSF6B	Intronic
20	63694758	63695258	2	B naive._.Control_HIP023	1659	TNFRSF6B	Promoter
20	63696083	63696583	9	CD14 Mono._.COVID19_55650_0055	334	TNFRSF6B	Promoter
20	63696774	63697274	10	CD14 Mono._.COVID19_55650_0086	355	TNFRSF6B	Exonic
20	63699365	63699865	2	CD14 Mono._.Other	2946	TNFRSF6B	Exonic
20	63701260	63701760	2	CD8 TEM._.COVID19_55650_0066d7	4841	TNFRSF6B	Intronic
20	63702076	63702576	2	CD8 TEM._.Control_HIP023	5138	ZGPAT	Exonic
20	63706706	63707206	8	CD4 Naive._.Control_HIP023	508	ZGPAT	Promoter
20	63707701	63708201	20	CD8 TEM._.Control_EV08	73	ARFRP1	Promoter
20	63708329	63708829	7	CD8 TEM._.Control_EV08	284	LIME1	Promoter
20	63709216	63709716	2	CD8 TEM._.Control_EV08	601	LIME1	Promoter
20	63720499	63720999	2	CD4 TCM._.COVID19_28205_0558	11884	LIME1	Intronic
20	63726368	63726868	2	NK._.Control_HIP002	13242	SLC2A4RG	Intronic
20	63726891	63727391	2	NK._.COVID19_55650_0055	12719	SLC2A4RG	Intronic
20	63728239	63728739	2	Plasmablast._.COVID19_28205_0558	11371	SLC2A4RG	Intronic
20	63728799	63729299	7	CD4 TCM._.COVID19_55650_0067	10811	SLC2A4RG	Intronic
20	63730112	63730612	2	B intermediate._.COVID19_55650_0066d7	9498	SLC2A4RG	Intronic
20	63730695	63731195	21	CD8 TEM._.COVID19_55650_0066d0	8915	SLC2A4RG	Intronic
20	63731372	63731872	2	CD8 TEM._.Control_HIP023	8238	SLC2A4RG	Intronic
20	63732469	63732969	2	CD4 TCM._.Control_HIP023	7141	SLC2A4RG	Intronic
20	63734990	63735490	4	CD8 TEM._.COVID19_55650_0132d0	4620	SLC2A4RG	Exonic
20	63735563	63736063	4	CD4 TCM._.COVID19_28205_0564d0	4047	SLC2A4RG	Exonic
20	63736181	63736681	4	NK_CD56bright._.Control_HIP044	3429	SLC2A4RG	Exonic
20	63736925	63737425	19	CD8 TEM._.Control_HIP023	2685	SLC2A4RG	Exonic
20	63737807	63738307	13	CD8 TEM._.COVID19_28205_0556	1803	SLC2A4RG	Promoter
20	63738745	63739245	12	CD4 TCM._.COVID19_55650_0086	865	SLC2A4RG	Promoter
20	63739307	63739807	13	CD8 TEM._.COVID19_55650_0132d0	303	SLC2A4RG	Promoter
20	63739851	63740351	9	CD4 TCM._.COVID19_28205_0564d0	239	SLC2A4RG	Intronic
20	63740750	63741250	18	CD14 Mono._.Control_HIP015	1138	SLC2A4RG	Intronic
20	63741565	63742065	2	CD8 TEM._.Control_EV08	1953	SLC2A4RG	Intronic
20	63745234	63745734	2	CD8 TEM._.Control_HIP023	5622	SLC2A4RG	Exonic
20	63747858	63748358	2	CD4 TCM._.COVID19_28205_0555d2	8246	SLC2A4RG	Intronic
20	63749978	63750478	2	CD4 TCM._.COVID19_28205_0558	10366	SLC2A4RG	Intronic
20	63750908	63751408	18	CD8 TEM._.COVID19_28205_0556	11296	SLC2A4RG	Intronic
20	63754055	63754555	2	NK._.Control_HIP044	14443	SLC2A4RG	Intronic
20	63756524	63757024	3	NK_CD56bright._.Control_HIP015	16912	SLC2A4RG	Intronic
20	63775049	63775549	6	CD4 TCM._.Other	32776	ZBTB46-AS1	Exonic
20	63781954	63782454	18	CD8 TEM._.Control_EV08	25871	ZBTB46-AS1	Intronic
20	63786189	63786689	14	CD4 TCM._.Control_HIP023	21636	ZBTB46-AS1	Intronic
20	63794465	63794965	3	B intermediate._.Control_HIP023	13360	ZBTB46-AS1	Intronic
20	63795340	63795840	2	CD4 TCM._.COVID19_55650_0067	12485	ZBTB46-AS1	Intronic
20	63796069	63796569	9	CD4 TCM._.COVID19_55650_0066d7	11756	ZBTB46-AS1	Intronic
20	63799108	63799608	7	CD14 Mono._.COVID19_55650_0052	8717	ZBTB46-AS1	Intronic
20	63803770	63804270	2	cDC2._.Rep2	4055	ZBTB46-AS1	Intronic
20	63814443	63814943	2	NK._.Control_HIP023	6616	ZBTB46-AS1	Intronic
20	63815429	63815929	5	CD14 Mono._.COVID19_55650_0086	7602	ZBTB46-AS1	Intronic
20	63816251	63816751	2	cDC2._.Rep1	8424	ZBTB46-AS1	Exonic
20	63816932	63817432	3	CD14 Mono._.Control_HIP015	9105	ZBTB46-AS1	Intronic
20	63819392	63819892	5	CD4 TCM._.COVID19_28205_0564d0	11565	ZBTB46-AS1	Intronic
20	63822256	63822756	5	CD14 Mono._.COVID19_55650_0057	8737	ZBTB46	Intronic
20	63828953	63829453	2	CD4 Naive._.Control_HIP023	2040	ZBTB46	Intronic
20	63829930	63830430	9	CD4 TCM._.Control_HIP023	1063	ZBTB46	Intronic
20	63831129	63831629	6	CD14 Mono._.COVID19_55650_0055	134	ZBTB46	Promoter
20	63831896	63832396	9	CD14 Mono._.COVID19_55650_0055	901	ZBTB46	Promoter
20	63833031	63833531	2	B intermediate._.COVID19_55650_0066d7	2036	ZBTB46	Distal
20	63834876	63835376	6	CD14 Mono._.COVID19_55650_0067	3881	ZBTB46	Distal
20	63837330	63837830	2	CD14 Mono._.Control_HIP015	6335	ZBTB46	Distal
20	63840403	63840903	2	B naive._.Control_HIP023	9408	ZBTB46	Distal
20	63842239	63842739	4	B naive._.COVID19_28205_0556	11244	ZBTB46	Distal
20	63844094	63844594	2	CD14 Mono._.COVID19_55650_0066d7	13099	ZBTB46	Distal
20	63846083	63846583	2	CD16 Mono._.COVID19_55650_0083	15088	ZBTB46	Distal
20	63847019	63847519	5	CD14 Mono._.Control_HIP015	14228	ABHD16B	Distal
20	63847533	63848033	7	CD14 Mono._.Control_HIP023	13714	ABHD16B	Distal
20	63850812	63851312	5	B intermediate._.Control_HIP023	10435	ABHD16B	Distal
20	63853888	63854388	17	CD14 Mono._.Control_HIP023	7359	ABHD16B	Distal
20	63854915	63855415	4	CD14 Mono._.COVID19_55650_0066d7	6332	ABHD16B	Distal
20	63855923	63856423	2	CD8 TEM._.COVID19_55650_0132d0	5324	ABHD16B	Distal
20	63858413	63858913	2	CD8 TEM._.Control_HIP023	2834	ABHD16B	Distal
20	63859024	63859524	5	CD14 Mono._.COVID19_28205_0556	2223	ABHD16B	Distal
20	63860560	63861060	16	CD14 Mono._.COVID19_55650_0132d0	687	ABHD16B	Promoter
20	63863143	63863643	3	CD8 TEM._.COVID19_55650_0066d0	1834	TPD52L2	Promoter
20	63864009	63864509	22	CD14 Mono._.COVID19_55650_0066d7	968	TPD52L2	Promoter
20	63864975	63865475	8	CD16 Mono._.COVID19_55650_0083	2	TPD52L2	Promoter
20	63865674	63866174	20	CD14 Mono._.COVID19_55650_0066d7	695	TPD52L2	Intronic
20	63867110	63867610	2	CD14 Mono._.Control_HIP002	2131	TPD52L2	Intronic
20	63872830	63873330	2	CD8 TEM._.Other	7851	TPD52L2	Intronic
20	63873385	63873885	22	CD14 Mono._.COVID19_28205_0555d0	8406	TPD52L2	Intronic
20	63874147	63874647	20	CD14 Mono._.COVID19_55650_0055	9168	TPD52L2	Intronic
20	63878550	63879050	2	CD4 Naive._.COVID19_28205_0559	13571	TPD52L2	Intronic
20	63884726	63885226	3	NK_CD56bright._.Control_HIP044	10205	DNAJC5	Intronic
20	63889175	63889675	5	CD14 Mono._.Control_HIP023	5756	DNAJC5	Intronic
20	63889754	63890254	4	CD14 Mono._.COVID19_28205_0556	5177	DNAJC5	Exonic
20	63894194	63894694	8	CD14 Mono._.COVID19_55650_0086	737	DNAJC5	Promoter
20	63894770	63895270	19	CD4 TCM._.COVID19_55650_0066d0	161	DNAJC5	Promoter
20	63895471	63895971	12	CD8 TEM._.COVID19_28205_0559	538	DNAJC5	Intronic
20	63896082	63896582	2	cDC2._.Rep1	1149	DNAJC5	Intronic
20	63896638	63897138	11	CD8 TEM._.Control_HIP023	1705	DNAJC5	Intronic
20	63899138	63899638	14	CD14 Mono._.COVID19_55650_0083	4205	DNAJC5	Intronic
20	63900351	63900851	21	CD14 Mono._.COVID19_28205_0556	5418	DNAJC5	Intronic
20	63901147	63901647	2	CD4 TCM._.COVID19_55650_0067	6214	DNAJC5	Intronic
20	63901659	63902159	3	CD4 TCM._.COVID19_55650_0066d7	6726	DNAJC5	Intronic
20	63902784	63903284	19	CD8 TEM._.Other	7851	DNAJC5	Intronic
20	63904128	63904628	14	CD14 Mono._.COVID19_55650_0055	9195	DNAJC5	Intronic
20	63909601	63910101	19	CD14 Mono._.COVID19_55650_0086	9541	MIR941-1	Intronic
20	63911199	63911699	14	CD14 Mono._.COVID19_55650_0067	7943	MIR941-1	Intronic
20	63912911	63913411	5	CD14 Mono._.COVID19_28205_0556	6231	MIR941-1	Intronic
20	63917825	63918325	2	B naive._.Control_EV08	1317	MIR941-1	Promoter
20	63934097	63934597	3	CD14 Mono._.COVID19_28205_0556	7196	MIR1914	Exonic
20	63938451	63938951	5	CD14 Mono._.COVID19_55650_0055	2842	MIR1914	Distal
20	63938976	63939476	2	CD8 TEM._.COVID19_28205_0555d0	2317	MIR1914	Distal
20	63940290	63940790	3	CD4 TCM._.Control_EV08	1003	MIR1914	Intronic
20	63940906	63941406	7	CD4 TCM._.COVID19_28205_0558	387	MIR1914	Exonic
20	63941599	63942099	21	CD14 Mono._.COVID19_28205_0556	304	MIR1914	Promoter
20	63942114	63942614	15	CD14 Mono._.COVID19_28205_0555d0	361	MIR647	Promoter
20	63943139	63943639	3	NK._.COVID19_55650_0067	662	MIR647	Promoter
20	63943697	63944197	2	CD4 TCM._.COVID19_55650_0132d0	1220	MIR647	Promoter
20	63946872	63947372	3	CD14 Mono._.COVID19_28205_0555d0	4395	MIR647	Intronic
20	63947537	63948037	7	B naive._.COVID19_55650_0067	5060	MIR647	Intronic
20	63948447	63948947	7	B naive._.COVID19_55650_0067	5970	MIR647	Intronic
20	63949016	63949516	8	B naive._.COVID19_55650_0067	6539	MIR647	Intronic
20	63949604	63950104	3	CD4 TCM._.Control_EV08	6560	UCKL1	Intronic
20	63950369	63950869	4	CD4 TCM._.COVID19_55650_0066d7	5795	UCKL1	Intronic
20	63951312	63951812	5	B intermediate._.COVID19_55650_0066d7	4852	UCKL1	Intronic
20	63952325	63952825	2	B intermediate._.Control_HIP044	3839	UCKL1	Intronic
20	63953139	63953639	3	CD14 Mono._.Control_HIP023	3025	UCKL1	Intronic
20	63954514	63955014	2	B intermediate._.Control_HIP023	1650	UCKL1	Intronic
20	63955380	63955880	16	CD14 Mono._.COVID19_28205_0556	784	UCKL1	Intronic
20	63956372	63956872	19	CD4 TCM._.COVID19_28205_0555d2	206	UCKL1	Promoter
20	63956981	63957481	11	CD4 TCM._.Control_EV08	815	UCKL1	Promoter
20	63957491	63957991	11	CD8 TEM._.COVID19_28205_0564d0	1325	UCKL1	Promoter
20	63958018	63958518	2	CD8 TEM._.COVID19_28205_0564d0	1852	UCKL1	Promoter
20	63958837	63959337	3	CD8 TEM._.Control_HIP023	2671	UCKL1	Exonic
20	63961493	63961993	2	CD8 TEM._.COVID19_55650_0066d0	5327	UCKL1	Intronic
20	63962219	63962719	2	CD4 TCM._.Other	6053	UCKL1	Intronic
20	63962973	63963473	2	CD14 Mono._.COVID19_55650_0066d7	6807	UCKL1	Exonic
20	63968185	63968685	4	CD4 TCM._.COVID19_28205_0556	11572	SAMD10	Intronic
20	63968710	63969210	3	B naive._.Control_HIP023	11047	SAMD10	Intronic
20	63969714	63970214	6	CD4 Naive._.COVID19_28205_0559	10043	SAMD10	Intronic
20	63970424	63970924	6	CD4 TCM._.COVID19_28205_0558	9333	SAMD10	Intronic
20	63973239	63973739	2	B naive._.Control_EV08	6518	SAMD10	Intronic
20	63973794	63974294	7	CD16 Mono._.Control_HIP015	5963	SAMD10	Intronic
20	63977115	63977615	7	CD14 Mono._.COVID19_55650_0052	2642	SAMD10	Exonic
20	63977740	63978240	18	NK._.COVID19_55650_0067	2017	SAMD10	Intronic
20	63978337	63978837	19	CD8 TEM._.COVID19_55650_0066d0	1420	SAMD10	Intronic
20	63978857	63979357	6	B naive._.Control_HIP023	900	SAMD10	Intronic
20	63979462	63979962	15	CD8 TEM._.Control_HIP023	295	SAMD10	Promoter
20	63980168	63980668	14	CD4 TCM._.Control_EV08	409	SAMD10	Promoter
20	63980805	63981305	19	CD4 TCM._.COVID19_55650_0066d7	79	PRPF6	Promoter
20	63981355	63981855	2	NK._.Control_HIP023	469	PRPF6	Promoter
20	64003333	64003833	5	B intermediate._.Control_HIP045	22447	PRPF6	Intronic
20	64006913	64007413	2	pDC._.Rep1	26027	PRPF6	Intronic
20	64009686	64010186	3	NK_CD56bright._.Control_HIP044	24407	C20orf204	Intronic
20	64011342	64011842	3	CD4 TCM._.COVID19_55650_0066d0	22751	C20orf204	Intronic
20	64012719	64013219	4	CD4 TCM._.COVID19_55650_0066d7	21374	C20orf204	Intronic
20	64033205	64033705	2	CD14 Mono._.COVID19_28205_0556	888	C20orf204	Promoter
20	64034055	64034555	3	CD4 TCM._.Control_HIP023	38	C20orf204	Promoter
20	64035217	64035717	13	CD4 TCM._.COVID19_28205_0564d0	1122	C20orf204	Exonic
20	64036133	64036633	2	NK._.COVID19_28205_0555d0	2038	C20orf204	Exonic
20	64037211	64037711	2	CD16 Mono._.Control_HIP002	3116	C20orf204	Exonic
20	64037742	64038242	10	CD4 TCM._.COVID19_55650_0066d7	3647	C20orf204	Exonic
20	64038893	64039393	9	B naive._.COVID19_55650_0067	4798	C20orf204	Exonic
20	64039745	64040245	6	CD4 TCM._.COVID19_55650_0066d7	5650	C20orf204	Intronic
20	64041132	64041632	7	CD14 Mono._.COVID19_55650_0086	7037	C20orf204	Intronic
20	64041745	64042245	2	NK._.Control_HIP023	6762	ZNF512B	Intronic
20	64042481	64042981	2	CD4 Naive._.COVID19_28205_0558	6026	ZNF512B	Intronic
20	64044516	64045016	2	CD4 TCM._.Other	3991	ZNF512B	Intronic
20	64045023	64045523	3	CD8 TEM._.COVID19_28205_0564d0	3484	ZNF512B	Intronic
20	64046211	64046711	3	CD4 TCM._.Control_HIP044	2296	ZNF512B	Intronic
20	64046785	64047285	2	NK._.Control_EV08	1722	ZNF512B	Intronic
20	64048986	64049486	4	CD4 TCM._.COVID19_28205_0558	404	SOX18	Promoter
20	64051737	64052237	2	CD14 Mono._.COVID19_28205_0556	2150	TCEA2	Intronic
20	64053263	64053763	3	CD14 Mono._.Control_HIP002	3676	TCEA2	Intronic
20	64057059	64057559	6	CD8 TEM._.COVID19_28205_0556	7472	TCEA2	Exonic
20	64057709	64058209	15	CD4 TCM._.Control_EV08	8122	TCEA2	Intronic
20	64058422	64058922	7	B intermediate._.Control_HIP043	8835	TCEA2	Intronic
20	64062768	64063268	21	CD14 Mono._.COVID19_55650_0067	13181	TCEA2	Intronic
20	64063361	64063861	7	CD14 Mono._.COVID19_55650_0132d0	13398	MIR6813	Exonic
20	64064354	64064854	3	CD14 Mono._.COVID19_55650_0066d7	12405	MIR6813	Intronic
20	64065314	64065814	6	B naive._.COVID19_55650_0067	11445	MIR6813	Exonic
20	64065958	64066458	4	NK_CD56bright._.Control_HIP015	10801	MIR6813	Exonic
20	64066889	64067389	2	NK._.COVID19_28205_0555d0	9870	MIR6813	Intronic
20	64067515	64068015	2	NK._.Control_HIP044	9244	MIR6813	Intronic
20	64069664	64070164	13	CD14 Mono._.COVID19_55650_0132d0	7095	MIR6813	Exonic
20	64077020	64077520	8	CD16 Mono._.Control_HIP043	259	MIR6813	Promoter
20	64077731	64078231	10	B naive._.Control_EV08	970	MIR6813	Promoter
20	64078238	64078738	8	B naive._.Control_EV08	1477	MIR6813	Promoter
20	64079412	64079912	22	CD14 Mono._.COVID19_55650_0086	325	RGS19	Promoter
20	64080172	64080672	9	B intermediate._.COVID19_55650_0052	248	OPRL1	Promoter
20	64080891	64081391	6	CD8 TEM._.COVID19_55650_0052	967	OPRL1	Promoter
20	64081875	64082375	3	NK._.COVID19_55650_0086	1951	OPRL1	Intronic
20	64082851	64083351	9	CD4 TCM._.COVID19_55650_0055	1257	LKAAEAR1	Intronic
20	64083402	64083902	18	CD14 Mono._.Other	706	LKAAEAR1	Exonic
20	64084107	64084607	9	CD14 Mono._.COVID19_55650_0055	1	LKAAEAR1	Promoter
20	64084674	64085174	3	B intermediate._.COVID19_55650_0067	564	LKAAEAR1	Promoter
20	64092229	64092729	3	CD4 TCM._.COVID19_55650_0066d7	8119	LKAAEAR1	Intronic
20	64100132	64100632	10	B intermediate._.COVID19_55650_0067	6788	NPBWR2	Exonic
20	64101945	64102445	8	B intermediate._.COVID19_28205_0556	4975	NPBWR2	Distal
20	64102592	64103092	4	B intermediate._.COVID19_55650_0067	4328	NPBWR2	Distal
20	64107347	64107847	7	B intermediate._.Other	425	NPBWR2	Promoter
20	64107896	64108396	9	B intermediate._.COVID19_28205_0558	974	NPBWR2	Promoter
20	64112106	64112606	2	CD8 TEM._.COVID19_28205_0564d0	5184	NPBWR2	Distal
20	64119800	64120300	2	CD4 Naive._.Control_HIP044	12878	NPBWR2	Distal
20	64120356	64120856	17	CD4 TCM._.COVID19_55650_0066d7	13434	NPBWR2	Distal
20	64161808	64162308	3	CD4 Naive._.Other	10266	MYT1	Intronic
20	64168319	64168819	2	NK_CD56bright._.Control_HIP043	16777	MYT1	Intronic
20	64170520	64171020	4	B intermediate._.Control_HIP044	18978	MYT1	Intronic
20	64180628	64181128	3	NK_CD56bright._.Control_HIP043	29086	MYT1	Intronic
20	64184648	64185148	2	NK_CD56bright._.Control_HIP044	33106	MYT1	Intronic
20	64185179	64185679	3	NK_CD56bright._.Control_HIP044	33637	MYT1	Intronic
20	64185772	64186272	2	NK_CD56bright._.Control_HIP043	34230	MYT1	Intronic
20	64213173	64213673	2	CD14 Mono._.Control_HIP015	42271	PCMTD2	Intronic
20	64214621	64215121	2	NK._.COVID19_28205_0555d0	40823	PCMTD2	Intronic
20	64219104	64219604	2	NK._.COVID19_28205_0559	36340	PCMTD2	Intronic
20	64222293	64222793	2	CD8 TEM._.COVID19_28205_0557	33151	PCMTD2	Intronic
20	64239052	64239552	2	B intermediate._.Control_HIP043	16392	PCMTD2	Intronic
20	64247911	64248411	3	CD14 Mono._.COVID19_55650_0086	7533	PCMTD2	Distal
20	64252633	64253133	3	B intermediate._.Control_HIP023	2811	PCMTD2	Distal
20	64254340	64254840	2	CD4 Naive._.Control_HIP023	1104	PCMTD2	Promoter
20	64254921	64255421	13	CD8 TEM._.COVID19_55650_0066d0	523	PCMTD2	Promoter
20	64255439	64255939	16	CD4 TCM._.COVID19_55650_0066d0	5	PCMTD2	Promoter
20	64256195	64256695	11	CD8 TEM._.COVID19_55650_0132d0	749	PCMTD2	Intronic
20	64257832	64258332	3	CD4 Naive._.Control_HIP023	2386	PCMTD2	Intronic
20	64261038	64261538	4	CD4 TCM._.Control_HIP023	5592	PCMTD2	Intronic
20	64277931	64278431	2	NK_CD56bright._.Other	12203	LINC00266-1	Intronic
20	64279914	64280414	2	NK_CD56bright._.Control_HIP015	10220	LINC00266-1	Intronic
20	64281493	64281993	2	CD4 TCM._.COVID19_55650_0083	8641	LINC00266-1	Intronic
20	64285776	64286276	2	Plasmablast._.COVID19_28205_0558	4358	LINC00266-1	Intronic
20	64286690	64287190	13	CD8 TEM._.COVID19_55650_0132d0	3444	LINC00266-1	Intronic
20	64316542	64317042	4	CD14 Mono._.COVID19_55650_0057	26406	LINC00266-1	Distal
20	64327665	64328165	2	CD8 TEM._.Other	37529	LINC00266-1	Distal
21	8987862	8988362	3	NK._.COVID19_28205_0559	546162	RNA28SN5	Intronic
21	8989209	8989709	2	CD14 Mono._.Control_HIP015	547509	RNA28SN5	Intronic
21	8991578	8992078	2	NK._.COVID19_55650_0083	549878	RNA28SN5	Intronic
21	8992108	8992608	2	CD14 Mono._.COVID19_55650_0055	550408	RNA28SN5	Intronic
21	8994416	8994916	2	CD4 TCM._.Control_HIP044	552716	RNA28SN5	Intronic
21	9015681	9016181	2	CD8 TEM._.Control_HIP044	573981	RNA28SN5	Intronic
21	9115813	9116313	2	CD8 TEM._.Control_HIP043	674113	RNA28SN5	Intronic
21	9772207	9772707	2	NK._.COVID19_55650_0083	41551	LINC01667	Intronic
21	9838380	9838880	3	CD4 TCM._.COVID19_28205_0556	24620	LINC01667	Intronic
21	10548240	10548740	2	CD14 Mono._.COVID19_28205_0556	65751	TPTE	Intronic
21	10575277	10575777	2	CD4 TCM._.COVID19_55650_0086	92788	TPTE	Intronic
21	13545558	13546058	2	CD4 Naive._.COVID19_28205_0558	224	LINC01674	Promoter
21	13851464	13851964	4	NK._.Control_HIP002	206863	MIR3118-1	Intronic
21	13870959	13871459	4	NK._.COVID19_28205_0555d0	226358	MIR3118-1	Intronic
21	13874102	13874602	3	CD8 TEM._.COVID19_28205_0556	229501	MIR3118-1	Intronic
21	13883908	13884408	3	NK._.Control_HIP023	239307	MIR3118-1	Intronic
21	13890481	13890981	2	NK._.Control_HIP023	245880	MIR3118-1	Intronic
21	13893642	13894142	2	NK._.Control_HIP023	249041	MIR3118-1	Intronic
21	13942872	13943372	3	NK._.COVID19_55650_0055	267768	LIPI	Intronic
21	13946960	13947460	2	CD8 TEM._.COVID19_28205_0556	263680	LIPI	Intronic
21	13979973	13980473	10	CD8 TEM._.Control_HIP023	230667	LIPI	Intronic
21	13980696	13981196	3	CD8 TEM._.COVID19_55650_0132d0	229944	LIPI	Intronic
21	14026210	14026710	2	NK._.Other	184430	LIPI	Intronic
21	14027119	14027619	10	B intermediate._.COVID19_55650_0052	183521	LIPI	Intronic
21	14056276	14056776	2	CD4 TCM._.Other	154364	LIPI	Intronic
21	14076437	14076937	3	CD4 TCM._.COVID19_55650_0083	134203	LIPI	Intronic
21	14084054	14084554	2	CD8 TEM._.Control_EV08	126586	LIPI	Intronic
21	14116178	14116678	9	B intermediate._.Control_HIP043	94462	LIPI	Intronic
21	14120310	14120810	4	CD8 TEM._.COVID19_28205_0556	90330	LIPI	Intronic
21	14121713	14122213	10	B intermediate._.COVID19_28205_0558	88927	LIPI	Intronic
21	14215852	14216352	9	CD4 Naive._.Other	27	RBM11	Promoter
21	14216682	14217182	3	CD4 TCM._.Control_EV08	801	RBM11	Intronic
21	14239234	14239734	2	CD14 Mono._.Control_HIP015	23353	RBM11	Intronic
21	14241201	14241701	5	CD4 TCM._.COVID19_55650_0066d7	25320	RBM11	Intronic
21	14252563	14253063	2	CD8 TEM._.COVID19_28205_0564d0	36682	RBM11	Intronic
21	14253543	14254043	8	CD8 TEM._.COVID19_55650_0066d0	37662	RBM11	Intronic
21	14259611	14260111	4	B naive._.COVID19_55650_0067	43730	RBM11	Intronic
21	14273773	14274273	6	CD14 Mono._.COVID19_28205_0555d0	57892	RBM11	Intronic
21	14308208	14308708	5	CD14 Mono._.COVID19_55650_0066d7	75025	HSPA13	Intronic
21	14361879	14362379	17	CD14 Mono._.COVID19_55650_0057	21354	HSPA13	Intronic
21	14367010	14367510	9	CD14 Mono._.COVID19_28205_0556	16223	HSPA13	Intronic
21	14382453	14382953	7	CD4 TCM._.COVID19_28205_0564d0	780	HSPA13	Intronic
21	14382955	14383455	19	CD4 TCM._.COVID19_28205_0556	278	HSPA13	Intronic
21	14383754	14384254	9	CD14 Mono._.COVID19_55650_0052	519	HSPA13	Promoter
21	14403655	14404155	8	CD4 TCM._.Control_HIP044	20420	HSPA13	Intronic
21	14450920	14451420	2	Plasmablast._.COVID19_28205_0558	67685	HSPA13	Intronic
21	14453247	14453747	3	CD8 TEM._.COVID19_28205_0557	70012	HSPA13	Intronic
21	14454587	14455087	2	Plasmablast._.1	71352	HSPA13	Intronic
21	14480717	14481217	6	CD16 Mono._.Control_HIP023	97482	HSPA13	Intronic
21	14481521	14482021	8	CD14 Mono._.COVID19_55650_0067	98286	HSPA13	Intronic
21	14482053	14482553	21	CD14 Mono._.Other	98818	HSPA13	Intronic
21	14483769	14484269	4	CD16 Mono._.Control_HIP015	98182	SAMSN1-AS1	Intronic
21	14499391	14499891	2	CD14 Mono._.COVID19_55650_0083	82560	SAMSN1-AS1	Intronic
21	14502378	14502878	2	B intermediate._.Other	79573	SAMSN1-AS1	Intronic
21	14518982	14519482	5	CD14 Mono._.Other	62969	SAMSN1-AS1	Intronic
21	14520629	14521129	8	CD16 Mono._.Control_HIP015	61322	SAMSN1-AS1	Intronic
21	14522632	14523132	5	CD14 Mono._.COVID19_55650_0066d7	59319	SAMSN1-AS1	Intronic
21	14523217	14523717	17	CD14 Mono._.COVID19_55650_0083	58734	SAMSN1-AS1	Intronic
21	14525362	14525862	2	CD4 Naive._.Other	56589	SAMSN1-AS1	Intronic
21	14526245	14526745	2	CD14 Mono._.COVID19_55650_0067	55706	SAMSN1-AS1	Intronic
21	14526761	14527261	7	B intermediate._.COVID19_28205_0558	55190	SAMSN1-AS1	Intronic
21	14527946	14528446	18	CD14 Mono._.COVID19_55650_0132d0	54005	SAMSN1-AS1	Intronic
21	14528763	14529263	2	CD16 Mono._.Control_HIP043	53188	SAMSN1-AS1	Intronic
21	14530497	14530997	4	B intermediate._.COVID19_55650_0067	51454	SAMSN1-AS1	Intronic
21	14531834	14532334	2	CD4 TCM._.COVID19_28205_0558	50117	SAMSN1-AS1	Intronic
21	14532744	14533244	3	CD4 TCM._.Control_HIP043	49207	SAMSN1-AS1	Intronic
21	14533247	14533747	3	CD8 TEM._.COVID19_28205_0564d0	48704	SAMSN1-AS1	Intronic
21	14533887	14534387	8	CD16 Mono._.COVID19_55650_0083	48064	SAMSN1-AS1	Intronic
21	14534570	14535070	17	CD8 TEM._.Control_HIP023	47381	SAMSN1-AS1	Intronic
21	14535671	14536171	3	CD8 TEM._.COVID19_28205_0556	46280	SAMSN1-AS1	Intronic
21	14538418	14538918	3	CD14 Mono._.Control_EV08	43533	SAMSN1-AS1	Intronic
21	14539103	14539603	3	B intermediate._.Control_HIP043	42848	SAMSN1-AS1	Intronic
21	14541858	14542358	8	CD4 Naive._.COVID19_28205_0559	40093	SAMSN1-AS1	Intronic
21	14542643	14543143	9	CD4 TCM._.Other	39308	SAMSN1-AS1	Intronic
21	14543945	14544445	7	CD4 TCM._.Control_EV08	38006	SAMSN1-AS1	Intronic
21	14546099	14546599	18	CD4 TCM._.Control_HIP044	35852	SAMSN1-AS1	Exonic
21	14547769	14548269	10	CD4 TCM._.Control_HIP023	34182	SAMSN1-AS1	Intronic
21	14548686	14549186	22	CD14 Mono._.COVID19_28205_0556	33265	SAMSN1-AS1	Intronic
21	14550100	14550600	12	CD14 Mono._.COVID19_55650_0066d7	31851	SAMSN1-AS1	Intronic
21	14554878	14555378	5	CD4 TCM._.COVID19_28205_0555d2	27073	SAMSN1-AS1	Intronic
21	14557372	14557872	8	B intermediate._.COVID19_55650_0067	24579	SAMSN1-AS1	Intronic
21	14558970	14559470	3	CD16 Mono._.COVID19_55650_0052	22981	SAMSN1-AS1	Intronic
21	14566983	14567483	2	B intermediate._.Control_HIP043	14968	SAMSN1-AS1	Intronic
21	14567791	14568291	19	CD14 Mono._.COVID19_55650_0086	14160	SAMSN1-AS1	Intronic
21	14569181	14569681	14	CD14 Mono._.Other	12770	SAMSN1-AS1	Intronic
21	14569777	14570277	5	NK._.COVID19_55650_0083	12174	SAMSN1-AS1	Intronic
21	14581865	14582365	3	CD4 Naive._.COVID19_28205_0559	86	SAMSN1-AS1	Promoter
21	14584118	14584618	2	CD14 Mono._.COVID19_55650_0067	965	SAMSN1	Promoter
21	14585142	14585642	2	CD16 Mono._.Control_HIP044	1989	SAMSN1	Promoter
21	14589800	14590300	5	B intermediate._.Control_HIP044	6647	SAMSN1	Intronic
21	14590428	14590928	2	Plasmablast._.COVID19_28205_0558	7275	SAMSN1	Intronic
21	14591275	14591775	6	CD14 Mono._.Control_HIP015	8122	SAMSN1	Intronic
21	14591790	14592290	8	CD16 Mono._.Other	8637	SAMSN1	Exonic
21	14592561	14593061	4	CD16 Mono._.Other	9408	SAMSN1	Intronic
21	14602552	14603052	7	CD14 Mono._.COVID19_55650_0067	19399	SAMSN1	Intronic
21	14603149	14603649	4	CD14 Mono._.COVID19_55650_0066d7	19996	SAMSN1	Intronic
21	14616275	14616775	9	CD14 Mono._.COVID19_55650_0132d0	33122	SAMSN1	Intronic
21	14618295	14618795	7	B intermediate._.Control_HIP044	35142	SAMSN1	Intronic
21	14620076	14620576	2	Plasmablast._.1	36923	SAMSN1	Intronic
21	14630468	14630968	13	CD4 TCM._.COVID19_28205_0555d2	28102	LOC388813	Intronic
21	14637929	14638429	3	CD14 Mono._.COVID19_55650_0066d7	20641	LOC388813	Intronic
21	14652730	14653230	5	CD4 TCM._.Control_HIP023	5840	LOC388813	Intronic
21	14672436	14672936	2	CD14 Mono._.COVID19_55650_0055	13864	LOC388813	Intronic
21	14676112	14676612	18	CD4 TCM._.COVID19_55650_0055	17540	LOC388813	Intronic
21	14676954	14677454	2	CD8 TEM._.COVID19_55650_0066d0	18382	LOC388813	Intronic
21	14677827	14678327	2	CD14 Mono._.Control_HIP015	19255	LOC388813	Intronic
21	14679555	14680055	2	B intermediate._.Other	20983	LOC388813	Intronic
21	14680138	14680638	3	B intermediate._.Control_HIP044	21566	LOC388813	Intronic
21	14682991	14683491	6	CD14 Mono._.COVID19_55650_0067	24419	LOC388813	Intronic
21	14683994	14684494	8	B intermediate._.Control_HIP043	25422	LOC388813	Intronic
21	14685504	14686004	21	CD14 Mono._.COVID19_55650_0067	26932	LOC388813	Intronic
21	14686424	14686924	7	CD14 Mono._.COVID19_55650_0086	27852	LOC388813	Intronic
21	14687209	14687709	22	CD14 Mono._.COVID19_55650_0083	28637	LOC388813	Intronic
21	14687793	14688293	3	B intermediate._.COVID19_55650_0067	29221	LOC388813	Intronic
21	14690866	14691366	8	CD14 Mono._.COVID19_55650_0067	32294	LOC388813	Intronic
21	14723478	14723978	2	NK._.COVID19_28205_0555d0	64906	LOC388813	Intronic
21	14734145	14734645	15	CD14 Mono._.Control_EV08	75573	LOC388813	Intronic
21	14737887	14738387	8	CD14 Mono._.COVID19_28205_0556	79315	LOC388813	Intronic
21	14745108	14745608	2	CD4 TCM._.Control_HIP044	86536	LOC388813	Intronic
21	14762286	14762786	2	CD14 Mono._.COVID19_55650_0086	103714	LOC388813	Intronic
21	14763061	14763561	10	B naive._.COVID19_55650_0067	104489	LOC388813	Intronic
21	14763628	14764128	2	NK_CD56bright._.Control_HIP044	105056	LOC388813	Intronic
21	14773715	14774215	8	CD14 Mono._.COVID19_55650_0055	115143	LOC388813	Intronic
21	14787252	14787752	2	NK._.COVID19_28205_0558	128680	LOC388813	Intronic
21	14833610	14834110	3	CD16 Mono._.COVID19_55650_0083	175038	LOC388813	Intronic
21	14846579	14847079	3	CD16 Mono._.Other	188007	LOC388813	Intronic
21	14857457	14857957	2	CD16 Mono._.Other	198885	LOC388813	Exonic
21	14858249	14858749	12	CD14 Mono._.COVID19_55650_0066d7	199677	LOC388813	Intronic
21	14860346	14860846	2	CD4 TCM._.COVID19_55650_0086	201774	LOC388813	Intronic
21	14863690	14864190	21	CD14 Mono._.COVID19_55650_0066d7	201059	NRIP1	Intronic
21	14864507	14865007	16	CD14 Mono._.COVID19_55650_0057	200242	NRIP1	Intronic
21	14866221	14866721	11	CD14 Mono._.Control_HIP015	198528	NRIP1	Intronic
21	14868655	14869155	8	CD16 Mono._.Control_HIP023	196094	NRIP1	Intronic
21	14870209	14870709	11	CD14 Mono._.COVID19_55650_0083	194540	NRIP1	Intronic
21	14875566	14876066	5	B intermediate._.COVID19_55650_0067	189183	NRIP1	Intronic
21	14877651	14878151	7	CD16 Mono._.Other	187098	NRIP1	Intronic
21	14879351	14879851	15	CD14 Mono._.COVID19_55650_0066d7	185398	NRIP1	Intronic
21	14880054	14880554	2	B naive._.COVID19_55650_0052	184695	NRIP1	Intronic
21	14885471	14885971	2	CD14 Mono._.COVID19_28205_0556	179278	NRIP1	Intronic
21	14887917	14888417	2	CD14 Mono._.COVID19_28205_0556	176832	NRIP1	Intronic
21	14888440	14888940	2	B naive._.COVID19_55650_0067	176309	NRIP1	Intronic
21	14890360	14890860	2	CD14 Mono._.COVID19_55650_0066d7	174389	NRIP1	Intronic
21	14901612	14902112	8	B naive._.Control_HIP043	163137	NRIP1	Intronic
21	14972370	14972870	2	CD16 Mono._.Control_HIP002	92379	NRIP1	Intronic
21	14975463	14975963	2	CD14 Mono._.COVID19_55650_0086	89286	NRIP1	Intronic
21	15002079	15002579	2	CD16 Mono._.Control_HIP015	62670	NRIP1	Exonic
21	15005187	15005687	4	CD4 TCM._.COVID19_55650_0083	59562	NRIP1	Intronic
21	15005717	15006217	2	B naive._.Control_HIP023	59032	NRIP1	Intronic
21	15015820	15016320	4	CD14 Mono._.COVID19_55650_0057	48929	NRIP1	Intronic
21	15018289	15018789	2	B naive._.Control_HIP023	46460	NRIP1	Intronic
21	15028184	15028684	5	CD16 Mono._.Control_HIP043	36565	NRIP1	Intronic
21	15028945	15029445	2	CD14 Mono._.COVID19_55650_0055	35804	NRIP1	Intronic
21	15039379	15039879	2	CD16 Mono._.Control_HIP044	25370	NRIP1	Intronic
21	15050754	15051254	5	CD4 Naive._.Control_HIP045	13995	NRIP1	Intronic
21	15051922	15052422	6	CD14 Mono._.COVID19_55650_0057	12827	NRIP1	Intronic
21	15057213	15057713	3	B naive._.Control_HIP023	7536	NRIP1	Intronic
21	15058655	15059155	6	NK._.Control_HIP023	6094	NRIP1	Intronic
21	15059561	15060061	2	CD14 Mono._.COVID19_55650_0066d7	5188	NRIP1	Intronic
21	15060494	15060994	4	B naive._.Control_HIP043	4255	NRIP1	Intronic
21	15061276	15061776	5	CD14 Mono._.COVID19_55650_0066d7	3473	NRIP1	Intronic
21	15061878	15062378	4	CD4 TCM._.Other	2871	NRIP1	Intronic
21	15062477	15062977	5	CD14 Mono._.COVID19_55650_0132d0	2272	NRIP1	Intronic
21	15063083	15063583	4	B naive._.Control_EV08	1666	NRIP1	Intronic
21	15063687	15064187	8	CD14 Mono._.COVID19_55650_0066d7	1062	NRIP1	Intronic
21	15064241	15064741	3	CD4 Naive._.Control_HIP045	508	NRIP1	Intronic
21	15064857	15065357	8	CD16 Mono._.COVID19_55650_0083	106	NRIP1	Promoter
21	15065773	15066273	9	B naive._.Control_HIP023	1022	NRIP1	Promoter
21	15066373	15066873	7	CD14 Mono._.Control_HIP045	1622	NRIP1	Promoter
21	15128208	15128708	5	CD14 Mono._.Control_HIP015	63457	NRIP1	Intronic
21	15134734	15135234	7	CD16 Mono._.Control_HIP015	69983	NRIP1	Intronic
21	15159599	15160099	2	pDC._.Rep2	94848	NRIP1	Intronic
21	15170576	15171076	3	CD4 Naive._.COVID19_28205_0558	105825	NRIP1	Intronic
21	15192304	15192804	4	CD14 Mono._.COVID19_55650_0066d7	127553	NRIP1	Intronic
21	15206438	15206938	8	CD16 Mono._.Other	141687	NRIP1	Intronic
21	15210199	15210699	20	CD14 Mono._.COVID19_55650_0052	145448	NRIP1	Intronic
21	15211507	15212007	3	CD14 Mono._.COVID19_28205_0555d0	146756	NRIP1	Intronic
21	15212171	15212671	13	CD14 Mono._.COVID19_55650_0066d7	147420	NRIP1	Intronic
21	15219772	15220272	7	CD16 Mono._.Other	155021	NRIP1	Intronic
21	15220473	15220973	4	CD14 Mono._.COVID19_55650_0067	155722	NRIP1	Intronic
21	15221937	15222437	21	CD14 Mono._.Control_EV08	157186	NRIP1	Intronic
21	15222690	15223190	16	CD14 Mono._.COVID19_55650_0067	157939	NRIP1	Intronic
21	15224374	15224874	22	CD14 Mono._.COVID19_55650_0067	159623	NRIP1	Intronic
21	15252399	15252899	6	CD14 Mono._.COVID19_55650_0067	187648	NRIP1	Intronic
21	15255196	15255696	12	CD14 Mono._.COVID19_55650_0067	190445	NRIP1	Intronic
21	15290573	15291073	2	pDC._.Rep2	225822	NRIP1	Intronic
21	15297764	15298264	3	B naive._.COVID19_28205_0556	233013	NRIP1	Intronic
21	15333825	15334325	2	pDC._.Rep2	269074	NRIP1	Intronic
21	15414054	15414554	16	CD14 Mono._.COVID19_55650_0052	315720	USP25	Intronic
21	15422582	15423082	2	CD4 TCM._.Control_HIP043	307192	USP25	Intronic
21	15437830	15438330	6	CD14 Mono._.COVID19_55650_0066d7	291944	USP25	Intronic
21	15441050	15441550	5	CD16 Mono._.COVID19_55650_0083	288724	USP25	Intronic
21	15442975	15443475	10	CD14 Mono._.COVID19_55650_0132d0	286799	USP25	Intronic
21	15445374	15445874	22	CD14 Mono._.COVID19_55650_0067	284400	USP25	Intronic
21	15446175	15446675	5	CD14 Mono._.Control_HIP015	283599	USP25	Intronic
21	15479987	15480487	2	CD4 TCM._.Control_HIP023	249787	USP25	Intronic
21	15480730	15481230	2	CD4 TCM._.Other	249044	USP25	Intronic
21	15483129	15483629	15	CD14 Mono._.Control_HIP002	246645	USP25	Intronic
21	15496935	15497435	2	CD14 Mono._.COVID19_55650_0066d7	232839	USP25	Intronic
21	15508526	15509026	16	NK._.COVID19_55650_0083	221248	USP25	Intronic
21	15509054	15509554	2	CD8 TEM._.COVID19_28205_0559	220720	USP25	Intronic
21	15514261	15514761	16	CD4 TCM._.COVID19_28205_0555d2	215513	USP25	Intronic
21	15520862	15521362	3	CD4 TCM._.Other	208912	USP25	Intronic
21	15534572	15535072	2	NK._.COVID19_55650_0083	195202	USP25	Intronic
21	15553070	15553570	2	CD8 TEM._.Control_HIP044	176704	USP25	Intronic
21	15592226	15592726	5	NK._.Control_HIP023	137548	USP25	Intronic
21	15626000	15626500	6	CD14 Mono._.COVID19_55650_0083	103774	USP25	Intronic
21	15682116	15682616	20	CD14 Mono._.COVID19_55650_0083	47658	USP25	Intronic
21	15682926	15683426	19	CD14 Mono._.COVID19_55650_0066d7	46848	USP25	Intronic
21	15686468	15686968	19	CD14 Mono._.COVID19_55650_0066d7	43306	USP25	Intronic
21	15687140	15687640	3	CD14 Mono._.Control_EV08	42634	USP25	Intronic
21	15688851	15689351	13	NK._.COVID19_55650_0083	40923	USP25	Intronic
21	15717996	15718496	2	CD4 TCM._.COVID19_28205_0556	11778	USP25	Intronic
21	15729100	15729600	10	CD8 TEM._.Control_HIP023	674	USP25	Promoter
21	15729613	15730113	21	CD14 Mono._.COVID19_55650_0086	161	USP25	Promoter
21	15730122	15730622	19	CD14 Mono._.COVID19_55650_0086	346	USP25	Exonic
21	15731182	15731682	11	CD4 TCM._.Control_HIP023	1406	USP25	Intronic
21	15732236	15732736	18	CD4 TCM._.COVID19_55650_0132d0	2460	USP25	Intronic
21	15732791	15733291	5	CD4 TCM._.COVID19_28205_0558	3015	USP25	Intronic
21	15733691	15734191	21	CD8 TEM._.COVID19_28205_0564d0	3915	USP25	Intronic
21	15734831	15735331	5	CD8 TEM._.COVID19_28205_0564d0	5055	USP25	Intronic
21	15735912	15736412	15	CD14 Mono._.COVID19_55650_0052	6136	USP25	Intronic
21	15738743	15739243	2	CD4 TCM._.COVID19_55650_0067	8967	USP25	Intronic
21	15741977	15742477	3	CD16 Mono._.Other	12201	USP25	Intronic
21	15749758	15750258	10	NK._.COVID19_55650_0086	19982	USP25	Intronic
21	15754461	15754961	2	B naive._.Control_HIP023	24685	USP25	Intronic
21	15776736	15777236	8	CD14 Mono._.COVID19_28205_0558	46960	USP25	Intronic
21	15784584	15785084	2	NK._.Control_HIP023	54808	USP25	Intronic
21	15797541	15798041	2	CD4 TCM._.Control_HIP045	67765	USP25	Intronic
21	15804539	15805039	4	CD16 Mono._.Control_HIP002	74763	USP25	Intronic
21	15809788	15810288	9	CD14 Mono._.COVID19_55650_0083	80012	USP25	Intronic
21	15823714	15824214	17	CD8 TEM._.COVID19_28205_0557	93938	USP25	Intronic
21	15826078	15826578	10	CD4 TCM._.COVID19_55650_0067	96302	USP25	Exonic
21	15831457	15831957	8	NK._.COVID19_28205_0555d0	101681	USP25	Intronic
21	15876309	15876809	2	CD16 Mono._.Control_HIP043	146533	USP25	Exonic
21	16193975	16194475	15	CD14 Mono._.COVID19_28205_0555d0	123702	MIR99AHG	Intronic
21	16194543	16195043	2	B naive._.Control_EV08	124270	MIR99AHG	Intronic
21	16195478	16195978	9	CD14 Mono._.COVID19_55650_0083	125205	MIR99AHG	Intronic
21	16196416	16196916	2	cDC2._.Rep1	126143	MIR99AHG	Intronic
21	16197175	16197675	13	CD14 Mono._.COVID19_28205_0556	126902	MIR99AHG	Intronic
21	16264325	16264825	2	cDC2._.Rep1	194052	MIR99AHG	Intronic
21	16330238	16330738	6	CD14 Mono._.COVID19_55650_0066d7	208600	MIR99A	Intronic
21	16463949	16464449	2	CD14 Mono._.COVID19_55650_0132d0	74889	MIR99A	Intronic
21	16583434	16583934	7	CD14 Mono._.Control_HIP015	6552	MIR125B2	Intronic
21	16587039	16587539	3	CD14 Mono._.COVID19_55650_0083	2947	MIR125B2	Intronic
21	16631021	16631521	2	CD16 Mono._.Control_HIP015	41033	MIR125B2	Intronic
21	16925358	16925858	2	CD4 Naive._.Other	335370	MIR125B2	Intronic
21	16978183	16978683	2	B naive._.Control_EV08	388195	MIR125B2	Intronic
21	17124404	17124904	2	CD4 TCM._.Other	314235	LINC01549	Intronic
21	17386933	17387433	10	CD4 TCM._.COVID19_28205_0558	51706	LINC01549	Intronic
21	17428075	17428575	3	B intermediate._.Control_HIP043	10564	LINC01549	Intronic
21	17451217	17451717	10	CD14 Mono._.COVID19_55650_0057	12576	LINC01549	Intronic
21	17454306	17454806	2	CD14 Mono._.Control_HIP015	15665	LINC01549	Intronic
21	17476026	17476526	9	CD14 Mono._.COVID19_55650_0066d7	36105	CXADR	Intronic
21	17484363	17484863	3	CD14 Mono._.COVID19_28205_0558	27768	CXADR	Intronic
21	17491981	17492481	18	CD14 Mono._.COVID19_28205_0555d0	20150	CXADR	Intronic
21	17511770	17512270	3	CD4 TCM._.COVID19_28205_0556	361	CXADR	Promoter
21	17512731	17513231	15	CD4 TCM._.Control_HIP002	598	CXADR	Exonic
21	17513478	17513978	8	CD4 TCM._.COVID19_28205_0558	1345	CXADR	Intronic
21	17534544	17535044	2	CD14 Mono._.COVID19_55650_0066d7	22411	CXADR	Intronic
21	17539213	17539713	16	CD14 Mono._.COVID19_55650_0066d7	27080	CXADR	Intronic
21	17539933	17540433	5	CD14 Mono._.Control_EV08	27800	CXADR	Intronic
21	17540482	17540982	2	CD14 Mono._.Other	28349	CXADR	Intronic
21	17558184	17558684	2	CD14 Mono._.COVID19_28205_0558	46051	CXADR	Intronic
21	17573996	17574496	2	CD4 TCM._.COVID19_55650_0086	38700	BTG3	Intronic
21	17585831	17586331	8	CD4 TCM._.Control_EV08	26865	BTG3	Intronic
21	17594262	17594762	3	NK._.COVID19_28205_0558	18434	BTG3	Intronic
21	17595180	17595680	2	CD4 TCM._.COVID19_28205_0558	17516	BTG3	Intronic
21	17598407	17598907	5	B intermediate._.COVID19_28205_0558	14289	BTG3	Exonic
21	17610815	17611315	3	CD14 Mono._.COVID19_55650_0086	1881	BTG3	Intronic
21	17611468	17611968	21	CD8 TEM._.COVID19_28205_0559	1228	BTG3	Exonic
21	17612073	17612573	8	NK._.COVID19_55650_0086	623	BTG3	Intronic
21	17612696	17613196	18	CD4 TCM._.COVID19_28205_0558	0	BTG3	Promoter
21	17613210	17613710	11	CD8 TEM._.Control_HIP045	512	BTG3	Promoter
21	17613723	17614223	6	CD8 TEM._.COVID19_28205_0557	1025	BTG3	Promoter
21	17614418	17614918	4	CD8 TEM._.COVID19_55650_0066d0	1720	BTG3	Promoter
21	17615145	17615645	2	CD14 Mono._.COVID19_55650_0055	2447	BTG3	Intronic
21	17678956	17679456	13	CD4 TCM._.COVID19_28205_0558	66258	BTG3	Intronic
21	17686356	17686856	4	CD4 TCM._.Control_HIP044	73658	BTG3	Intronic
21	17688765	17689265	13	CD8 TEM._.COVID19_55650_0066d7	76067	BTG3	Intronic
21	17725115	17725615	2	CD4 TCM._.Other	67157	C21orf91-OT1	Intronic
21	17730799	17731299	8	CD16 Mono._.COVID19_55650_0083	61473	C21orf91-OT1	Intronic
21	17753706	17754206	2	CD14 Mono._.COVID19_55650_0066d7	38566	C21orf91-OT1	Intronic
21	17758534	17759034	7	CD14 Mono._.COVID19_55650_0055	33738	C21orf91-OT1	Intronic
21	17775197	17775697	10	CD8 TEM._.Other	17075	C21orf91-OT1	Intronic
21	17775717	17776217	21	CD8 TEM._.COVID19_55650_0066d7	16555	C21orf91-OT1	Intronic
21	17776296	17776796	2	NK._.Control_HIP023	15976	C21orf91-OT1	Intronic
21	17777299	17777799	3	CD14 Mono._.Control_EV08	14973	C21orf91-OT1	Exonic
21	17779471	17779971	20	CD14 Mono._.COVID19_28205_0556	12801	C21orf91-OT1	Intronic
21	17780527	17781027	21	CD8 TEM._.Control_EV08	11745	C21orf91-OT1	Intronic
21	17781286	17781786	2	CD14 Mono._.COVID19_55650_0055	10986	C21orf91-OT1	Intronic
21	17782009	17782509	17	CD4 TCM._.COVID19_28205_0558	10263	C21orf91-OT1	Intronic
21	17782986	17783486	2	CD4 TCM._.COVID19_55650_0083	9286	C21orf91-OT1	Intronic
21	17784053	17784553	8	CD16 Mono._.Control_HIP044	8219	C21orf91-OT1	Intronic
21	17784581	17785081	2	Plasmablast._.COVID19_28205_0558	7691	C21orf91-OT1	Intronic
21	17785389	17785889	3	CD4 TCM._.Control_HIP043	6883	C21orf91-OT1	Intronic
21	17785988	17786488	4	CD14 Mono._.Other	6284	C21orf91-OT1	Intronic
21	17786912	17787412	7	CD4 TCM._.COVID19_55650_0132d0	5360	C21orf91-OT1	Exonic
21	17787419	17787919	6	CD4 TCM._.Control_EV08	4853	C21orf91-OT1	Intronic
21	17788482	17788982	8	CD8 TEM._.Control_HIP023	3790	C21orf91-OT1	Intronic
21	17789016	17789516	14	CD8 TEM._.COVID19_55650_0132d0	3256	C21orf91-OT1	Exonic
21	17789708	17790208	9	CD4 TCM._.COVID19_28205_0556	2564	C21orf91-OT1	Exonic
21	17793174	17793674	12	CD8 TEM._.COVID19_28205_0564d0	900	C21orf91-OT1	Promoter
21	17793771	17794271	16	NK._.COVID19_28205_0559	1497	C21orf91-OT1	Promoter
21	17794331	17794831	9	CD4 TCM._.COVID19_28205_0555d2	2057	C21orf91-OT1	Intronic
21	17795003	17795503	16	CD8 TEM._.COVID19_28205_0564d0	2729	C21orf91-OT1	Exonic
21	17795849	17796349	2	CD14 Mono._.COVID19_55650_0066d7	3575	C21orf91-OT1	Intronic
21	17796409	17796909	3	CD8 TEM._.COVID19_28205_0564d0	4135	C21orf91-OT1	Exonic
21	17798135	17798635	7	CD8 TEM._.COVID19_28205_0557	5861	C21orf91-OT1	Intronic
21	17798750	17799250	3	CD8 TEM._.Control_HIP002	6476	C21orf91-OT1	Intronic
21	17799376	17799876	20	CD8 TEM._.COVID19_55650_0067	7102	C21orf91-OT1	Intronic
21	17803960	17804460	2	CD14 Mono._.COVID19_55650_0066d7	11686	C21orf91-OT1	Intronic
21	17805944	17806444	2	CD4 TCM._.COVID19_28205_0558	13191	C21orf91	Intronic
21	17812163	17812663	2	CD14 Mono._.COVID19_55650_0055	6972	C21orf91	Intronic
21	17814410	17814910	2	CD8 TEM._.COVID19_55650_0066d0	4725	C21orf91	Intronic
21	17814911	17815411	2	CD8 TEM._.Other	4224	C21orf91	Intronic
21	17816533	17817033	2	NK._.Control_HIP044	2602	C21orf91	Intronic
21	17818098	17818598	18	CD14 Mono._.COVID19_55650_0086	1037	C21orf91	Intronic
21	17818786	17819286	10	CD14 Mono._.COVID19_55650_0066d7	349	C21orf91	Intronic
21	17819420	17819920	19	NK._.COVID19_55650_0086	283	C21orf91	Promoter
21	17820144	17820644	3	CD4 Naive._.Control_HIP045	1007	C21orf91	Promoter
21	17834936	17835436	9	B intermediate._.Control_HIP043	15799	C21orf91	Exonic
21	17853324	17853824	2	CD16 Mono._.Control_HIP015	32033	CHODL-AS1	Intronic
21	17875457	17875957	2	CD4 TCM._.COVID19_28205_0555d2	9900	CHODL-AS1	Intronic
21	17900484	17900984	2	CD4 TCM._.COVID19_55650_0066d7	528	CHODL	Promoter
21	17901531	17902031	4	CD14 Mono._.COVID19_28205_0564d0	517	CHODL	Intronic
21	17902922	17903422	10	CD8 TEM._.Control_HIP023	1908	CHODL	Intronic
21	17924950	17925450	14	CD14 Mono._.COVID19_55650_0055	23936	CHODL	Intronic
21	17931013	17931513	3	CD8 TEM._.Control_EV08	29999	CHODL	Intronic
21	18036125	18036625	2	CD4 TCM._.Other	135111	CHODL	Intronic
21	18151704	18152204	11	NK._.COVID19_28205_0559	250690	CHODL	Intronic
21	18153733	18154233	3	NK._.COVID19_55650_0066d7	252719	CHODL	Intronic
21	18155466	18155966	18	NK._.COVID19_28205_0559	254452	CHODL	Intronic
21	18245252	18245752	2	NK_CD56bright._.Control_HIP043	240376	TMPRSS15	Intronic
21	18387946	18388446	2	B naive._.Control_HIP043	97682	TMPRSS15	Intronic
21	18443637	18444137	8	B naive._.Control_HIP044	41991	TMPRSS15	Intronic
21	18460923	18461423	9	B naive._.Control_HIP044	24705	TMPRSS15	Intronic
21	18467671	18468171	4	B naive._.Control_HIP044	17957	TMPRSS15	Intronic
21	18468640	18469140	4	B naive._.COVID19_55650_0067	16988	TMPRSS15	Intronic
21	18499717	18500217	2	B intermediate._.Control_HIP045	14087	TMPRSS15	Intronic
21	19257205	19257705	2	NK._.Control_HIP023	497451	MIR548XHG	Intronic
21	19510005	19510505	11	NK._.Control_HIP044	750251	MIR548XHG	Intronic
21	19510643	19511143	3	NK._.COVID19_55650_0083	750889	MIR548XHG	Intronic
21	19703961	19704461	2	CD8 TEM._.COVID19_28205_0557	944207	MIR548XHG	Intronic
21	19731273	19731773	6	NK._.Control_HIP044	971519	MIR548XHG	Intronic
21	19854995	19855495	2	CD8 TEM._.Control_HIP023	947970	LINC00320	Intronic
21	19900216	19900716	2	CD8 TEM._.COVID19_28205_0564d0	902749	LINC00320	Intronic
21	19908308	19908808	2	NK._.Control_HIP044	894657	LINC00320	Intronic
21	19934122	19934622	2	NK._.Control_HIP044	868843	LINC00320	Intronic
21	19935297	19935797	3	NK._.COVID19_28205_0558	867668	LINC00320	Intronic
21	19953325	19953825	2	CD14 Mono._.COVID19_28205_0556	849640	LINC00320	Intronic
21	19999666	20000166	4	CD14 Mono._.COVID19_55650_0083	803299	LINC00320	Intronic
21	20258503	20259003	2	NK_CD56bright._.Other	544462	LINC00320	Intronic
21	20292801	20293301	2	NK_CD56bright._.Control_HIP043	510164	LINC00320	Intronic
21	20308495	20308995	5	CD14 Mono._.COVID19_55650_0055	494470	LINC00320	Intronic
21	20367274	20367774	2	NK._.Control_HIP023	435691	LINC00320	Intronic
21	20377190	20377690	7	CD14 Mono._.COVID19_55650_0052	425775	LINC00320	Intronic
21	20460056	20460556	2	CD8 TEM._.Control_HIP002	342909	LINC00320	Intronic
21	20673430	20673930	2	NK._.Control_HIP023	129535	LINC00320	Intronic
21	20798638	20799138	2	NK._.COVID19_55650_0083	4327	LINC00320	Intronic
21	20827839	20828339	2	CD4 TCM._.Other	24872	LINC00320	Intronic
21	20996435	20996935	2	CD14 Mono._.COVID19_28205_0556	1629	NCAM2	Promoter
21	20997331	20997831	5	CD4 TCM._.Control_HIP023	733	NCAM2	Promoter
21	20998014	20998514	12	CD4 TCM._.COVID19_28205_0556	50	NCAM2	Promoter
21	20999533	21000033	6	CD14 Mono._.Control_HIP023	1467	NCAM2	Intronic
21	21003633	21004133	2	CD14 Mono._.COVID19_55650_0083	5567	NCAM2	Intronic
21	21033994	21034494	5	CD14 Mono._.COVID19_55650_0066d7	35928	NCAM2	Intronic
21	21045407	21045907	3	CD14 Mono._.Control_EV08	47341	NCAM2	Intronic
21	21051057	21051557	14	CD14 Mono._.COVID19_28205_0555d0	52991	NCAM2	Intronic
21	21051582	21052082	11	CD14 Mono._.Control_HIP015	53516	NCAM2	Intronic
21	21101811	21102311	4	CD14 Mono._.COVID19_55650_0067	103745	NCAM2	Intronic
21	21162753	21163253	2	B naive._.Other	164687	NCAM2	Intronic
21	21163862	21164362	6	CD14 Mono._.COVID19_28205_0556	165796	NCAM2	Intronic
21	21196847	21197347	2	CD8 TEM._.COVID19_55650_0052	198781	NCAM2	Intronic
21	21199411	21199911	2	NK._.COVID19_55650_0055	201345	NCAM2	Intronic
21	21200085	21200585	5	NK._.COVID19_28205_0559	202019	NCAM2	Intronic
21	21200815	21201315	5	NK._.Control_EV08	202749	NCAM2	Intronic
21	21403104	21403604	2	CD8 TEM._.Control_EV08	333964	LINC00317	Intronic
21	21430863	21431363	2	NK._.Control_EV08	306205	LINC00317	Intronic
21	21471888	21472388	3	B naive._.Control_HIP023	265180	LINC00317	Intronic
21	21559725	21560225	2	CD4 TCM._.COVID19_28205_0564d0	177343	LINC00317	Intronic
21	21615707	21616207	2	NK._.COVID19_55650_0086	121361	LINC00317	Intronic
21	21642180	21642680	2	B naive._.COVID19_55650_0052	94888	LINC00317	Intronic
21	21997303	21997803	3	NK_CD56bright._.Other	100905	LINC01687	Intronic
21	21997971	21998471	3	NK_CD56bright._.Control_HIP044	100237	LINC01687	Intronic
21	22014660	22015160	2	B naive._.Control_HIP023	83548	LINC01687	Intronic
21	22052674	22053174	2	CD8 TEM._.COVID19_28205_0564d0	45534	LINC01687	Intronic
21	22223359	22223859	4	B intermediate._.Control_HIP023	124991	LINC00308	Intronic
21	22224195	22224695	4	B intermediate._.Control_HIP043	125827	LINC00308	Intronic
21	22421355	22421855	8	CD4 Naive._.Control_HIP045	322987	LINC00308	Intronic
21	22438618	22439118	2	pDC._.Rep1	340250	LINC00308	Intronic
21	22516185	22516685	11	CD14 Mono._.COVID19_55650_0052	417817	LINC00308	Intronic
21	22537906	22538406	3	NK_CD56bright._.Control_HIP043	439538	LINC00308	Intronic
21	22924762	22925262	2	CD14 Mono._.COVID19_28205_0556	154271	MIR6130	Intronic
21	22961168	22961668	2	pDC._.Rep2	117865	MIR6130	Intronic
21	22984082	22984582	3	B naive._.COVID19_55650_0132d0	94951	MIR6130	Intronic
21	23695392	23695892	8	B naive._.Control_HIP023	310780	D21S2088E	Intronic
21	23801249	23801749	2	B intermediate._.Control_HIP044	416637	D21S2088E	Intronic
21	23811719	23812219	9	B naive._.Control_EV08	427107	D21S2088E	Intronic
21	23853731	23854231	4	B naive._.Control_HIP023	467395	LINC01689	Intronic
21	23860318	23860818	2	B naive._.Control_HIP015	460808	LINC01689	Intronic
21	23861853	23862353	4	B intermediate._.Control_HIP023	459273	LINC01689	Intronic
21	23887042	23887542	4	CD4 TCM._.COVID19_55650_0083	434084	LINC01689	Intronic
21	23887576	23888076	8	B naive._.COVID19_55650_0132d0	433550	LINC01689	Intronic
21	23922102	23922602	9	B naive._.Control_EV08	399024	LINC01689	Intronic
21	23936792	23937292	7	B naive._.COVID19_55650_0067	384334	LINC01689	Intronic
21	23955396	23955896	8	B naive._.Control_HIP044	365730	LINC01689	Intronic
21	23968656	23969156	10	B naive._.Other	352470	LINC01689	Intronic
21	23969171	23969671	8	B naive._.Control_HIP023	351955	LINC01689	Intronic
21	23977915	23978415	12	CD14 Mono._.Other	343211	LINC01689	Intronic
21	23980586	23981086	2	CD16 Mono._.Control_HIP023	340540	LINC01689	Intronic
21	24046997	24047497	7	B intermediate._.Control_HIP045	274129	LINC01689	Intronic
21	24050200	24050700	10	B naive._.COVID19_55650_0132d0	270926	LINC01689	Intronic
21	24076135	24076635	4	B naive._.Control_HIP044	244991	LINC01689	Intronic
21	24092990	24093490	3	B naive._.Control_HIP044	228136	LINC01689	Intronic
21	24194776	24195276	2	B intermediate._.Control_HIP043	126350	LINC01689	Intronic
21	24290142	24290642	7	CD4 Naive._.Control_HIP045	30984	LINC01689	Intronic
21	24339440	24339940	3	CD16 Mono._.Control_HIP015	18312	LINC01689	Intronic
21	24420619	24421119	3	B naive._.Control_HIP043	99491	LINC01689	Intronic
21	24424638	24425138	11	CD14 Mono._.COVID19_55650_0086	103510	LINC01689	Intronic
21	24428486	24428986	15	NK._.Control_HIP044	107358	LINC01689	Intronic
21	24429244	24429744	5	NK._.Control_HIP023	108116	LINC01689	Intronic
21	24433821	24434321	3	NK._.COVID19_28205_0555d0	112693	LINC01689	Intronic
21	24896058	24896558	4	B naive._.Control_HIP044	55757	LINC01692	Intronic
21	24955476	24955976	2	Plasmablast._.1	115175	LINC01692	Intronic
21	24976174	24976674	2	Plasmablast._.1	135873	LINC01692	Intronic
21	25018921	25019421	3	B naive._.Control_HIP023	178620	LINC01692	Intronic
21	25039682	25040182	7	B intermediate._.Control_HIP043	199381	LINC01692	Intronic
21	25161538	25162038	2	B intermediate._.COVID19_55650_0066d7	269912	LINC00158	Intronic
21	25163853	25164353	2	CD14 Mono._.COVID19_55650_0067	267597	LINC00158	Intronic
21	25171410	25171910	3	CD14 Mono._.COVID19_55650_0066d7	260040	LINC00158	Intronic
21	25173820	25174320	2	B naive._.COVID19_55650_0067	257630	LINC00158	Intronic
21	25176574	25177074	9	B naive._.Control_HIP043	254876	LINC00158	Intronic
21	25180408	25180908	3	B intermediate._.COVID19_28205_0556	251042	LINC00158	Intronic
21	25186192	25186692	9	B naive._.Control_HIP023	245258	LINC00158	Intronic
21	25188648	25189148	5	B intermediate._.COVID19_55650_0066d7	242802	LINC00158	Intronic
21	25204106	25204606	2	B naive._.Control_HIP044	227344	LINC00158	Intronic
21	25214661	25215161	2	CD14 Mono._.COVID19_28205_0555d0	216789	LINC00158	Intronic
21	25215979	25216479	10	B naive._.Control_HIP044	215471	LINC00158	Intronic
21	25234776	25235276	6	B naive._.Control_HIP023	196674	LINC00158	Intronic
21	25240899	25241399	6	B naive._.COVID19_55650_0132d0	190551	LINC00158	Intronic
21	25282126	25282626	2	Plasmablast._.1	149324	LINC00158	Intronic
21	25283683	25284183	2	Plasmablast._.COVID19_28205_0558	147767	LINC00158	Intronic
21	25298562	25299062	2	pDC._.Rep2	132888	LINC00158	Intronic
21	25301428	25301928	2	Plasmablast._.1	130022	LINC00158	Intronic
21	25313814	25314314	3	B intermediate._.Control_HIP044	117636	LINC00158	Intronic
21	25352678	25353178	2	B naive._.COVID19_28205_0556	78772	LINC00158	Intronic
21	25385838	25386338	6	CD8 TEM._.COVID19_55650_0066d0	45612	LINC00158	Exonic
21	25396158	25396658	5	CD8 TEM._.Control_EV08	35292	LINC00158	Exonic
21	25402059	25402559	2	pDC._.Rep1	29391	LINC00158	Intronic
21	25402781	25403281	2	pDC._.Rep1	28669	LINC00158	Intronic
21	25405908	25406408	4	CD14 Mono._.COVID19_55650_0052	25542	LINC00158	Intronic
21	25408627	25409127	6	B naive._.Control_EV08	22823	LINC00158	Intronic
21	25410084	25410584	3	B naive._.Control_HIP044	21366	LINC00158	Intronic
21	25421673	25422173	10	B intermediate._.COVID19_55650_0066d7	9777	LINC00158	Intronic
21	25424011	25424511	6	B intermediate._.COVID19_55650_0066d7	7439	LINC00158	Intronic
21	25424578	25425078	4	B intermediate._.Control_HIP043	6872	LINC00158	Intronic
21	25425088	25425588	7	B naive._.Control_HIP044	6362	LINC00158	Intronic
21	25428449	25428949	2	B naive._.Control_HIP023	3001	LINC00158	Intronic
21	25445408	25445908	2	B naive._.Control_HIP044	13956	LINC00158	Intronic
21	25447659	25448159	2	B naive._.Control_HIP015	16207	LINC00158	Intronic
21	25456121	25456621	4	CD4 TCM._.Control_EV08	24669	LINC00158	Intronic
21	25456658	25457158	11	CD4 TCM._.Other	25206	LINC00158	Intronic
21	25457297	25457797	21	CD14 Mono._.COVID19_55650_0055	25845	LINC00158	Intronic
21	25459491	25459991	6	B naive._.Control_HIP044	28039	LINC00158	Intronic
21	25462372	25462872	6	B intermediate._.Control_HIP045	30920	LINC00158	Intronic
21	25463016	25463516	3	CD8 TEM._.COVID19_28205_0564d0	31564	LINC00158	Intronic
21	25464193	25464693	12	CD4 TCM._.COVID19_28205_0558	32741	LINC00158	Intronic
21	25466983	25467483	7	CD14 Mono._.Other	35531	LINC00158	Intronic
21	25487202	25487702	11	CD14 Mono._.COVID19_55650_0066d7	55750	LINC00158	Intronic
21	25501851	25502351	7	CD16 Mono._.Other	59807	MIR155HG	Intronic
21	25504519	25505019	2	CD8 TEM._.Control_EV08	57139	MIR155HG	Intronic
21	25506164	25506664	4	CD14 Mono._.COVID19_28205_0556	55494	MIR155HG	Intronic
21	25507459	25507959	5	CD8 TEM._.COVID19_55650_0066d7	54199	MIR155HG	Intronic
21	25509811	25510311	7	B naive._.Control_HIP023	51847	MIR155HG	Intronic
21	25536673	25537173	2	B naive._.Control_HIP043	24985	MIR155HG	Intronic
21	25560083	25560583	15	CD14 Mono._.COVID19_55650_0066d7	1575	MIR155HG	Promoter
21	25561216	25561716	5	NK._.Control_HIP023	442	MIR155HG	Promoter
21	25561859	25562359	21	CD8 TEM._.COVID19_55650_0066d0	199	MIR155HG	Intronic
21	25562590	25563090	14	CD8 TEM._.COVID19_28205_0564d0	930	MIR155HG	Intronic
21	25563174	25563674	18	CD8 TEM._.COVID19_55650_0083	1514	MIR155HG	Intronic
21	25563682	25564182	18	CD8 TEM._.COVID19_55650_0052	2022	MIR155HG	Intronic
21	25564469	25564969	5	CD4 TCM._.COVID19_28205_0558	2809	MIR155HG	Intronic
21	25565128	25565628	7	CD8 TEM._.COVID19_55650_0052	3468	MIR155HG	Intronic
21	25566023	25566523	5	CD4 TCM._.COVID19_28205_0564d0	4363	MIR155HG	Intronic
21	25566742	25567242	8	CD4 TCM._.COVID19_28205_0558	5082	MIR155HG	Intronic
21	25567432	25567932	10	CD4 TCM._.COVID19_28205_0558	5772	MIR155HG	Intronic
21	25568153	25568653	9	B intermediate._.Control_HIP043	5576	MIR155	Intronic
21	25568990	25569490	7	CD4 TCM._.COVID19_55650_0083	4739	MIR155	Intronic
21	25569938	25570438	3	CD4 TCM._.Control_HIP043	3791	MIR155	Intronic
21	25570835	25571335	4	CD8 TEM._.COVID19_28205_0564d0	2894	MIR155	Intronic
21	25571350	25571850	2	CD4 TCM._.COVID19_55650_0067	2379	MIR155	Intronic
21	25572749	25573249	13	CD4 TCM._.COVID19_28205_0558	980	MIR155	Promoter
21	25573669	25574169	2	pDC._.Rep2	60	MIR155	Promoter
21	25574310	25574810	2	CD4 TCM._.COVID19_28205_0558	579	MIR155	Exonic
21	25576660	25577160	2	CD14 Mono._.COVID19_28205_0558	2929	MIR155	Intronic
21	25577317	25577817	2	B intermediate._.COVID19_28205_0558	3586	MIR155	Intronic
21	25583336	25583836	2	CD4 TCM._.COVID19_28205_0558	259	LINC00515	Promoter
21	25589868	25590368	2	B intermediate._.Control_HIP043	6791	LINC00515	Intronic
21	25607288	25607788	10	B naive._.Control_HIP044	20	MRPL39	Promoter
21	25608207	25608707	9	CD4 Naive._.COVID19_28205_0559	939	MRPL39	Promoter
21	25636499	25636999	4	CD14 Mono._.COVID19_55650_0057	2522	JAM2	Intronic
21	25638135	25638635	5	B naive._.COVID19_55650_0067	886	JAM2	Promoter
21	25639078	25639578	6	CD8 TEM._.COVID19_28205_0564d0	55	JAM2	Promoter
21	25639613	25640113	9	B naive._.COVID19_55650_0052	590	JAM2	Exonic
21	25647644	25648144	8	CD14 Mono._.COVID19_55650_0055	8621	JAM2	Intronic
21	25648960	25649460	12	CD14 Mono._.COVID19_55650_0066d7	9937	JAM2	Intronic
21	25708430	25708930	3	CD4 Naive._.COVID19_28205_0559	25889	GABPA	Intronic
21	25722562	25723062	9	CD14 Mono._.COVID19_55650_0066d7	11757	GABPA	Intronic
21	25733120	25733620	2	NK._.Control_HIP023	1199	GABPA	Promoter
21	25733967	25734467	18	CD8 TEM._.COVID19_55650_0052	352	GABPA	Promoter
21	25734719	25735219	19	CD4 TCM._.Control_HIP023	398	GABPA	Exonic
21	25735380	25735880	18	CD8 TEM._.Other	42	ATP5PF	Promoter
21	25736117	25736617	8	CD4 TCM._.COVID19_55650_0067	693	ATP5PF	Promoter
21	25737417	25737917	2	CD8 TEM._.COVID19_28205_0564d0	1993	ATP5PF	Promoter
21	25739029	25739529	2	Plasmablast._.COVID19_28205_0558	3605	ATP5PF	Intronic
21	25749215	25749715	2	NK._.COVID19_55650_0083	13791	ATP5PF	Intronic
21	25749981	25750481	2	NK_CD56bright._.Other	14557	ATP5PF	Intronic
21	25756491	25756991	2	Plasmablast._.1	21067	ATP5PF	Intronic
21	25772650	25773150	11	CD14 Mono._.COVID19_28205_0558	37226	ATP5PF	Intronic
21	25790024	25790524	7	CD4 TCM._.COVID19_28205_0558	54600	ATP5PF	Intronic
21	25801468	25801968	21	CD14 Mono._.COVID19_28205_0558	66044	ATP5PF	Intronic
21	25862459	25862959	3	CD4 TCM._.COVID19_28205_0558	127035	ATP5PF	Intronic
21	25881729	25882229	6	CD16 Mono._.Control_HIP023	146305	ATP5PF	Intronic
21	25889947	25890447	5	CD16 Mono._.Control_HIP023	154523	ATP5PF	Intronic
21	25895698	25896198	18	CD14 Mono._.COVID19_55650_0067	160274	ATP5PF	Intronic
21	25903593	25904093	20	CD14 Mono._.COVID19_28205_0564d0	168169	ATP5PF	Intronic
21	25954240	25954740	2	CD14 Mono._.Control_EV08	216637	APP	Intronic
21	25961079	25961579	8	B naive._.Control_HIP043	209798	APP	Intronic
21	25963966	25964466	20	CD14 Mono._.COVID19_55650_0057	206911	APP	Intronic
21	25965909	25966409	4	CD14 Mono._.COVID19_55650_0086	204968	APP	Intronic
21	25967493	25967993	9	B naive._.Control_HIP044	203384	APP	Intronic
21	25967998	25968498	8	B naive._.Control_HIP044	202879	APP	Intronic
21	25970482	25970982	3	CD14 Mono._.COVID19_55650_0083	200395	APP	Intronic
21	25977056	25977556	2	CD4 Naive._.Control_HIP044	193821	APP	Intronic
21	25999872	26000372	7	CD4 TCM._.COVID19_55650_0055	171005	APP	Exonic
21	26067829	26068329	3	CD4 TCM._.Control_HIP043	103048	APP	Intronic
21	26070331	26070831	4	CD4 TCM._.COVID19_55650_0083	100546	APP	Intronic
21	26071006	26071506	8	CD4 TCM._.COVID19_28205_0558	99871	APP	Intronic
21	26119093	26119593	4	CD16 Mono._.Control_HIP023	51784	APP	Intronic
21	26130441	26130941	5	CD14 Mono._.COVID19_28205_0556	40436	APP	Intronic
21	26136596	26137096	2	CD4 TCM._.COVID19_55650_0066d7	34281	APP	Intronic
21	26137285	26137785	2	Plasmablast._.1	33592	APP	Intronic
21	26140028	26140528	21	CD14 Mono._.COVID19_55650_0066d7	30849	APP	Exonic
21	26140876	26141376	10	CD14 Mono._.COVID19_55650_0055	30001	APP	Intronic
21	26147914	26148414	3	CD4 Naive._.COVID19_28205_0559	22963	APP	Intronic
21	26148673	26149173	5	CD14 Mono._.COVID19_28205_0564d0	22204	APP	Intronic
21	26157614	26158114	2	CD16 Mono._.Control_HIP015	13263	APP	Intronic
21	26161151	26161651	9	CD14 Mono._.COVID19_28205_0556	9726	APP	Intronic
21	26165410	26165910	2	CD14 Mono._.Control_HIP015	5467	APP	Intronic
21	26167379	26167879	2	NK._.COVID19_55650_0083	3498	APP	Intronic
21	26168275	26168775	6	CD14 Mono._.COVID19_55650_0052	2602	APP	Intronic
21	26168984	26169484	9	B naive._.COVID19_55650_0132d0	1893	APP	Exonic
21	26169705	26170205	13	CD14 Mono._.COVID19_55650_0086	1172	APP	Intronic
21	26170547	26171047	9	B naive._.COVID19_55650_0132d0	330	APP	Intronic
21	26177992	26178492	2	B intermediate._.Control_HIP044	7113	APP	Intronic
21	26212044	26212544	2	CD14 Mono._.Other	41165	APP	Intronic
21	26278059	26278559	2	CD8 TEM._.COVID19_28205_0557	107180	APP	Intronic
21	26385596	26386096	4	CD14 Mono._.COVID19_55650_0066d7	187437	CYYR1	Intronic
21	26388485	26388985	2	CD14 Mono._.COVID19_55650_0066d7	184548	CYYR1	Intronic
21	26390278	26390778	2	pDC._.Rep1	182755	CYYR1	Intronic
21	26405929	26406429	15	NK._.Control_HIP044	167104	CYYR1	Intronic
21	26437265	26437765	2	pDC._.Rep2	135768	CYYR1	Intronic
21	26438892	26439392	2	pDC._.Rep2	134141	CYYR1	Intronic
21	26462711	26463211	6	CD14 Mono._.COVID19_55650_0067	110322	CYYR1	Intronic
21	26469774	26470274	19	CD14 Mono._.COVID19_55650_0067	103259	CYYR1	Intronic
21	26470331	26470831	10	CD14 Mono._.COVID19_55650_0132d0	102702	CYYR1	Intronic
21	26494830	26495330	3	CD14 Mono._.COVID19_55650_0066d7	78203	CYYR1	Intronic
21	26534346	26534846	11	CD14 Mono._.COVID19_28205_0556	38687	CYYR1	Intronic
21	26546725	26547225	5	CD16 Mono._.Control_HIP015	26308	CYYR1	Intronic
21	26565093	26565593	8	CD14 Mono._.COVID19_55650_0066d7	7940	CYYR1	Intronic
21	26572902	26573402	4	CD14 Mono._.COVID19_28205_0556	131	CYYR1	Exonic
21	26587864	26588364	3	CD14 Mono._.Other	14829	CYYR1	Intronic
21	26625034	26625534	2	pDC._.Rep2	51999	CYYR1	Intronic
21	26686229	26686729	6	CD4 Naive._.Control_HIP045	113194	CYYR1	Intronic
21	26715805	26716305	3	CD14 Mono._.Control_HIP023	129353	ADAMTS1	Intronic
21	26717107	26717607	3	B intermediate._.COVID19_55650_0052	128051	ADAMTS1	Intronic
21	26763006	26763506	2	NK._.COVID19_55650_0083	82152	ADAMTS1	Intronic
21	26769114	26769614	2	NK._.COVID19_28205_0555d0	76044	ADAMTS1	Intronic
21	26806642	26807142	10	NK._.COVID19_55650_0132d0	38516	ADAMTS1	Intronic
21	26807215	26807715	6	NK._.COVID19_28205_0555d0	37943	ADAMTS1	Intronic
21	26815940	26816440	5	NK._.Control_HIP023	29218	ADAMTS1	Intronic
21	26832315	26832815	6	NK._.COVID19_55650_0083	12843	ADAMTS1	Intronic
21	26833051	26833551	3	NK._.COVID19_55650_0083	12107	ADAMTS1	Intronic
21	26833612	26834112	11	NK._.COVID19_28205_0559	11546	ADAMTS1	Intronic
21	26834150	26834650	8	NK._.Control_HIP002	11008	ADAMTS1	Intronic
21	26840126	26840626	4	NK_CD56bright._.Other	5032	ADAMTS1	Exonic
21	26843330	26843830	17	NK._.COVID19_28205_0559	1828	ADAMTS1	Intronic
21	26844235	26844735	8	NK._.Control_EV08	923	ADAMTS1	Exonic
21	26845084	26845584	18	NK._.COVID19_28205_0559	74	ADAMTS1	Promoter
21	26845883	26846383	11	NK._.COVID19_28205_0559	723	ADAMTS1	Promoter
21	26846410	26846910	15	NK._.COVID19_55650_0086	1250	ADAMTS1	Promoter
21	26846941	26847441	3	NK._.COVID19_28205_0558	1781	ADAMTS1	Promoter
21	26849389	26849889	6	CD8 TEM._.Other	4229	ADAMTS1	Intronic
21	26849941	26850441	8	NK._.COVID19_28205_0559	4781	ADAMTS1	Intronic
21	26914496	26914996	4	CD14 Mono._.Control_EV08	39214	MIR4759	Intronic
21	26943855	26944355	6	CD16 Mono._.COVID19_55650_0083	9855	MIR4759	Intronic
21	26946703	26947203	4	CD14 Mono._.COVID19_55650_0066d7	7007	MIR4759	Intronic
21	26951861	26952361	7	CD14 Mono._.Control_HIP015	1849	MIR4759	Promoter
21	26965471	26965971	6	CD14 Mono._.COVID19_55650_0057	791	ADAMTS5	Exonic
21	26965979	26966479	2	CD14 Mono._.Control_HIP015	283	ADAMTS5	Exonic
21	26967180	26967680	17	CD14 Mono._.COVID19_55650_0055	916	ADAMTS5	Promoter
21	26972016	26972516	16	CD14 Mono._.Other	5752	ADAMTS5	Intronic
21	27269577	27270077	3	CD14 Mono._.Other	303313	ADAMTS5	Intronic
21	27275224	27275724	9	CD14 Mono._.Control_HIP044	308960	ADAMTS5	Intronic
21	27500344	27500844	2	B intermediate._.Other	221784	LINC00113	Intronic
21	27622907	27623407	2	CD4 TCM._.Control_HIP023	99221	LINC00113	Intronic
21	27700941	27701441	6	NK._.COVID19_55650_0083	21187	LINC00113	Intronic
21	27802775	27803275	2	NK._.COVID19_28205_0559	80645	LINC00113	Intronic
21	27928624	27929124	3	CD14 Mono._.COVID19_55650_0066d7	84488	LINC00314	Intronic
21	27953332	27953832	2	CD16 Mono._.Control_HIP015	59780	LINC00314	Intronic
21	28019337	28019837	2	CD8 TEM._.COVID19_55650_0066d0	6223	LINC00314	Intronic
21	28065976	28066476	2	CD14 Mono._.COVID19_55650_0066d7	17821	LINC01697	Intronic
21	28135606	28136106	15	CD14 Mono._.COVID19_55650_0066d7	87451	LINC01697	Intronic
21	28136827	28137327	4	CD14 Mono._.COVID19_55650_0066d7	88672	LINC01697	Exonic
21	28142652	28143152	21	CD14 Mono._.COVID19_55650_0083	85764	LINC01695	Intronic
21	28151707	28152207	4	CD16 Mono._.Control_HIP023	76709	LINC01695	Intronic
21	28227804	28228304	18	CD14 Mono._.COVID19_55650_0066d7	612	LINC01695	Intronic
21	28229697	28230197	8	CD14 Mono._.COVID19_28205_0556	1279	LINC01695	Promoter
21	28235176	28235676	22	CD14 Mono._.COVID19_28205_0555d0	6758	LINC01695	Intronic
21	28258114	28258614	2	CD14 Mono._.COVID19_55650_0067	29696	LINC01695	Intronic
21	28345889	28346389	2	CD14 Mono._.Control_HIP023	117471	LINC01695	Intronic
21	28387191	28387691	2	pDC._.Rep1	151876	LINC00161	Intronic
21	28409658	28410158	3	CD14 Mono._.COVID19_28205_0556	129409	LINC00161	Intronic
21	28410171	28410671	10	CD14 Mono._.COVID19_55650_0066d7	128896	LINC00161	Intronic
21	28480427	28480927	3	B intermediate._.COVID19_28205_0556	58640	LINC00161	Intronic
21	28516940	28517440	5	CD4 Naive._.COVID19_28205_0559	22127	LINC00161	Intronic
21	28520459	28520959	2	NK._.Control_HIP045	18608	LINC00161	Intronic
21	28521858	28522358	3	NK_CD56bright._.Control_HIP043	17209	LINC00161	Intronic
21	28588929	28589429	3	B intermediate._.Other	49860	LINC00161	Intronic
21	28605052	28605552	7	B naive._.Control_EV08	65983	LINC00161	Intronic
21	28617318	28617818	3	B intermediate._.COVID19_55650_0066d7	78249	LINC00161	Intronic
21	28627633	28628133	2	NK._.Other	88564	LINC00161	Intronic
21	28731587	28732087	2	pDC._.Rep2	153533	N6AMT1	Intronic
21	28738887	28739387	2	CD8 TEM._.COVID19_55650_0066d0	146233	N6AMT1	Intronic
21	28744996	28745496	7	CD4 Naive._.COVID19_28205_0559	140124	N6AMT1	Intronic
21	28745646	28746146	16	CD8 TEM._.COVID19_28205_0557	139474	N6AMT1	Intronic
21	28781541	28782041	5	CD8 TEM._.Control_HIP023	103579	N6AMT1	Intronic
21	28785439	28785939	2	NK._.COVID19_55650_0083	99681	N6AMT1	Intronic
21	28790229	28790729	2	NK._.COVID19_28205_0558	94891	N6AMT1	Intronic
21	28792972	28793472	5	NK._.COVID19_28205_0558	92148	N6AMT1	Intronic
21	28827374	28827874	2	CD14 Mono._.COVID19_55650_0067	57746	N6AMT1	Intronic
21	28832047	28832547	14	CD4 TCM._.COVID19_28205_0558	53073	N6AMT1	Intronic
21	28833880	28834380	2	CD8 TEM._.COVID19_55650_0132d0	51240	N6AMT1	Intronic
21	28836023	28836523	4	CD8 TEM._.COVID19_55650_0066d7	49097	N6AMT1	Intronic
21	28836589	28837089	19	CD8 TEM._.COVID19_55650_0132d0	48531	N6AMT1	Intronic
21	28837322	28837822	16	CD8 TEM._.COVID19_28205_0564d0	47798	N6AMT1	Intronic
21	28837983	28838483	2	NK._.Other	47137	N6AMT1	Intronic
21	28884444	28884944	15	CD8 TEM._.COVID19_55650_0066d0	676	N6AMT1	Intronic
21	28884952	28885452	21	CD8 TEM._.COVID19_28205_0559	168	N6AMT1	Intronic
21	28888818	28889318	2	B naive._.Control_HIP043	3696	N6AMT1	Intronic
21	28939069	28939569	5	CD14 Mono._.COVID19_55650_0066d7	53636	LTN1	Intronic
21	28940129	28940629	5	CD4 TCM._.COVID19_28205_0558	52576	LTN1	Intronic
21	28991971	28992471	5	CD4 TCM._.COVID19_28205_0564d0	734	LTN1	Intronic
21	28992705	28993205	10	B naive._.Control_HIP015	0	LTN1	Promoter
21	28993211	28993711	12	CD4 TCM._.COVID19_55650_0066d7	504	LTN1	Promoter
21	29002560	29003060	19	CD4 TCM._.COVID19_55650_0055	9853	LTN1	Intronic
21	29003154	29003654	5	CD4 TCM._.COVID19_28205_0564d0	10447	LTN1	Intronic
21	29008589	29009089	2	CD8 TEM._.COVID19_28205_0564d0	10538	RWDD2B	Intronic
21	29017583	29018083	9	CD14 Mono._.COVID19_55650_0052	1544	RWDD2B	Intronic
21	29018495	29018995	6	CD8 TEM._.COVID19_55650_0066d0	632	RWDD2B	Intronic
21	29019138	29019638	19	CD8 TEM._.COVID19_55650_0066d0	9	RWDD2B	Promoter
21	29019862	29020362	2	NK._.Control_HIP015	733	RWDD2B	Promoter
21	29022162	29022662	13	NK._.COVID19_55650_0086	2216	USP16	Intronic
21	29022735	29023235	2	CD8 TEM._.COVID19_28205_0564d0	1643	USP16	Promoter
21	29023794	29024294	6	NK._.COVID19_55650_0067	584	USP16	Promoter
21	29024352	29024852	21	CD8 TEM._.COVID19_28205_0557	26	USP16	Promoter
21	29025306	29025806	11	NK._.COVID19_55650_0055	926	USP16	Intronic
21	29039171	29039671	2	CD4 TCM._.COVID19_28205_0558	14791	USP16	Intronic
21	29047245	29047745	2	B naive._.Other	22865	USP16	Intronic
21	29051352	29051852	2	CD4 TCM._.Other	22194	CCT8	Intronic
21	29052632	29053132	2	NK._.COVID19_28205_0555d0	20914	CCT8	Exonic
21	29054869	29055369	2	B naive._.COVID19_55650_0132d0	18677	CCT8	Intronic
21	29064798	29065298	18	CD14 Mono._.COVID19_55650_0055	8748	CCT8	Exonic
21	29072994	29073494	14	CD4 TCM._.COVID19_55650_0067	552	CCT8	Exonic
21	29073522	29074022	21	CD8 TEM._.Control_HIP023	24	CCT8	Promoter
21	29075097	29075597	2	cDC2._.Rep1	1549	CCT8	Promoter
21	29076089	29076589	5	NK._.COVID19_55650_0086	1131	MAP3K7CL	Promoter
21	29076686	29077186	21	CD8 TEM._.Control_HIP023	534	MAP3K7CL	Promoter
21	29077511	29078011	10	CD4 TCM._.Control_EV08	289	MAP3K7CL	Intronic
21	29078769	29079269	20	CD14 Mono._.COVID19_28205_0556	1547	MAP3K7CL	Intronic
21	29079455	29079955	9	CD4 TCM._.COVID19_55650_0055	2233	MAP3K7CL	Intronic
21	29080353	29080853	18	CD14 Mono._.COVID19_55650_0066d7	3131	MAP3K7CL	Exonic
21	29081992	29082492	10	CD14 Mono._.COVID19_55650_0052	4770	MAP3K7CL	Intronic
21	29089982	29090482	22	CD14 Mono._.COVID19_28205_0564d0	12760	MAP3K7CL	Intronic
21	29090974	29091474	13	CD14 Mono._.COVID19_28205_0564d0	13752	MAP3K7CL	Intronic
21	29092593	29093093	2	CD14 Mono._.Control_EV08	15371	MAP3K7CL	Intronic
21	29096552	29097052	14	CD14 Mono._.COVID19_28205_0555d0	19330	MAP3K7CL	Intronic
21	29099906	29100406	22	CD14 Mono._.COVID19_55650_0067	22684	MAP3K7CL	Intronic
21	29102647	29103147	2	CD14 Mono._.COVID19_55650_0066d7	25425	MAP3K7CL	Intronic
21	29120220	29120720	2	CD16 Mono._.Control_HIP002	42998	MAP3K7CL	Intronic
21	29121671	29122171	9	B intermediate._.COVID19_28205_0558	44449	MAP3K7CL	Intronic
21	29122381	29122881	3	B intermediate._.Control_HIP023	45159	MAP3K7CL	Intronic
21	29125122	29125622	9	B intermediate._.Control_HIP043	47900	MAP3K7CL	Intronic
21	29145201	29145701	9	CD14 Mono._.Control_EV08	48028	LINC00189	Intronic
21	29148469	29148969	7	NK._.COVID19_28205_0555d0	44760	LINC00189	Intronic
21	29155514	29156014	6	CD14 Mono._.COVID19_28205_0556	37715	LINC00189	Intronic
21	29157014	29157514	16	CD14 Mono._.COVID19_55650_0052	36215	LINC00189	Intronic
21	29159812	29160312	4	CD16 Mono._.COVID19_55650_0083	33417	LINC00189	Intronic
21	29162777	29163277	18	CD14 Mono._.COVID19_55650_0083	30452	LINC00189	Intronic
21	29163468	29163968	18	CD14 Mono._.COVID19_55650_0066d7	29761	LINC00189	Intronic
21	29164305	29164805	9	CD14 Mono._.Control_HIP023	28924	LINC00189	Intronic
21	29166246	29166746	11	CD14 Mono._.COVID19_28205_0558	26983	LINC00189	Intronic
21	29166781	29167281	5	CD14 Mono._.COVID19_28205_0555d0	26448	LINC00189	Intronic
21	29170907	29171407	7	CD14 Mono._.COVID19_55650_0086	22322	LINC00189	Intronic
21	29176645	29177145	3	CD16 Mono._.Control_HIP015	16584	LINC00189	Intronic
21	29177975	29178475	2	CD14 Mono._.COVID19_28205_0556	15254	LINC00189	Intronic
21	29182152	29182652	2	CD16 Mono._.COVID19_55650_0083	11077	LINC00189	Intronic
21	29183960	29184460	21	CD14 Mono._.COVID19_28205_0564d0	9269	LINC00189	Intronic
21	29185068	29185568	2	CD14 Mono._.COVID19_28205_0558	8161	LINC00189	Intronic
21	29190975	29191475	22	CD14 Mono._.COVID19_28205_0555d0	2254	LINC00189	Intronic
21	29193053	29193553	4	CD14 Mono._.COVID19_55650_0132d0	176	LINC00189	Promoter
21	29194788	29195288	4	CD14 Mono._.COVID19_55650_0067	890	BACH1	Intronic
21	29196273	29196773	2	cDC2._.Rep1	2375	BACH1	Intronic
21	29207960	29208460	4	CD14 Mono._.COVID19_55650_0066d7	14062	BACH1	Intronic
21	29208535	29209035	21	CD14 Mono._.COVID19_55650_0066d7	14637	BACH1	Intronic
21	29217766	29218266	21	CD14 Mono._.COVID19_55650_0067	23868	BACH1	Intronic
21	29219095	29219595	14	CD14 Mono._.COVID19_55650_0066d7	25197	BACH1	Intronic
21	29228217	29228717	3	CD16 Mono._.COVID19_55650_0052	34319	BACH1	Intronic
21	29230838	29231338	4	CD16 Mono._.Control_HIP015	36940	BACH1	Intronic
21	29232654	29233154	12	CD14 Mono._.COVID19_55650_0083	38756	BACH1	Intronic
21	29233481	29233981	10	B intermediate._.COVID19_55650_0066d7	39583	BACH1	Intronic
21	29235698	29236198	16	CD14 Mono._.COVID19_55650_0055	41800	BACH1	Intronic
21	29237462	29237962	12	CD14 Mono._.COVID19_55650_0086	43564	BACH1	Intronic
21	29238865	29239365	11	CD14 Mono._.COVID19_28205_0555d0	44967	BACH1	Intronic
21	29244904	29245404	9	CD14 Mono._.COVID19_55650_0066d7	51006	BACH1	Intronic
21	29248036	29248536	15	CD14 Mono._.COVID19_55650_0066d7	54138	BACH1	Intronic
21	29250604	29251104	9	CD14 Mono._.COVID19_55650_0083	56706	BACH1	Intronic
21	29255958	29256458	6	CD14 Mono._.COVID19_28205_0555d0	62060	BACH1	Intronic
21	29256575	29257075	6	CD16 Mono._.Control_HIP015	62677	BACH1	Intronic
21	29257654	29258154	4	CD14 Mono._.COVID19_55650_0067	63756	BACH1	Intronic
21	29264658	29265158	2	CD14 Mono._.COVID19_28205_0564d0	62367	GRIK1-AS2	Intronic
21	29265655	29266155	3	B intermediate._.COVID19_55650_0066d7	61370	GRIK1-AS2	Intronic
21	29271976	29272476	6	CD16 Mono._.Control_HIP015	55049	GRIK1-AS2	Intronic
21	29272761	29273261	3	CD14 Mono._.Control_HIP015	54264	GRIK1-AS2	Intronic
21	29281709	29282209	2	B intermediate._.Control_HIP043	45316	GRIK1-AS2	Intronic
21	29283409	29283909	3	CD14 Mono._.Control_HIP015	43616	GRIK1-AS2	Intronic
21	29286378	29286878	3	CD14 Mono._.COVID19_28205_0558	40647	GRIK1-AS2	Intronic
21	29287434	29287934	18	CD14 Mono._.COVID19_55650_0086	39591	GRIK1-AS2	Intronic
21	29293457	29293957	10	B intermediate._.Control_HIP023	33568	GRIK1-AS2	Intronic
21	29294116	29294616	2	CD8 TEM._.Control_HIP015	32909	GRIK1-AS2	Intronic
21	29295113	29295613	8	CD4 Naive._.COVID19_28205_0558	31912	GRIK1-AS2	Intronic
21	29296399	29296899	2	Plasmablast._.COVID19_28205_0558	30626	GRIK1-AS2	Intronic
21	29297028	29297528	4	CD4 TCM._.Control_EV08	29997	GRIK1-AS2	Intronic
21	29298052	29298552	2	B naive._.Control_HIP043	28973	GRIK1-AS2	Intronic
21	29298588	29299088	19	NK._.Control_EV08	28437	GRIK1-AS2	Intronic
21	29299092	29299592	20	CD14 Mono._.COVID19_28205_0564d0	27933	GRIK1-AS2	Intronic
21	29299702	29300202	2	B naive._.Control_HIP043	27323	GRIK1-AS2	Intronic
21	29300205	29300705	10	B naive._.Control_HIP043	26820	GRIK1-AS2	Intronic
21	29300722	29301222	3	CD4 TCM._.COVID19_55650_0066d7	26303	GRIK1-AS2	Intronic
21	29301427	29301927	3	B intermediate._.Other	25598	GRIK1-AS2	Intronic
21	29302318	29302818	6	B intermediate._.Control_HIP043	24707	GRIK1-AS2	Intronic
21	29304326	29304826	6	CD14 Mono._.COVID19_55650_0132d0	22699	GRIK1-AS2	Intronic
21	29306026	29306526	9	CD14 Mono._.Control_HIP015	20999	GRIK1-AS2	Intronic
21	29307880	29308380	6	B naive._.Control_EV08	19145	GRIK1-AS2	Intronic
21	29309700	29310200	2	B naive._.COVID19_55650_0067	17325	GRIK1-AS2	Intronic
21	29313756	29314256	2	CD14 Mono._.COVID19_55650_0067	13269	GRIK1-AS2	Intronic
21	29315328	29315828	5	CD14 Mono._.COVID19_28205_0556	11697	GRIK1-AS2	Intronic
21	29316069	29316569	4	CD14 Mono._.COVID19_28205_0558	10956	GRIK1-AS2	Intronic
21	29318169	29318669	2	B intermediate._.Control_HIP043	8856	GRIK1-AS2	Intronic
21	29324029	29324529	2	CD14 Mono._.Control_HIP023	2996	GRIK1-AS2	Intronic
21	29334999	29335499	8	CD14 Mono._.COVID19_28205_0558	7972	GRIK1-AS2	Intronic
21	29340190	29340690	2	CD16 Mono._.Control_HIP015	13163	GRIK1-AS2	Intronic
21	29342535	29343035	5	CD14 Mono._.COVID19_28205_0564d0	15508	GRIK1-AS2	Exonic
21	29344140	29344640	2	CD8 TEM._.COVID19_28205_0557	17113	GRIK1-AS2	Exonic
21	29347293	29347793	16	CD14 Mono._.Control_EV08	20266	GRIK1-AS2	Intronic
21	29348186	29348686	2	cDC2._.Rep1	21159	GRIK1-AS2	Intronic
21	29356730	29357230	5	CD16 Mono._.COVID19_55650_0083	13642	BACH1-IT2	Intronic
21	29357892	29358392	3	CD16 Mono._.COVID19_55650_0083	12480	BACH1-IT2	Intronic
21	29361577	29362077	2	B intermediate._.COVID19_55650_0066d7	8795	BACH1-IT2	Exonic
21	29372309	29372809	9	B intermediate._.COVID19_55650_0066d7	1935	BACH1-IT2	Exonic
21	29376531	29377031	13	CD8 TEM._.COVID19_55650_0132d0	6157	BACH1-IT2	Intronic
21	29395224	29395724	4	CD16 Mono._.Control_HIP023	24850	BACH1-IT2	Intronic
21	29397222	29397722	2	CD16 Mono._.Other	26848	BACH1-IT2	Intronic
21	29404070	29404570	17	CD14 Mono._.COVID19_55650_0052	33696	BACH1-IT2	Intronic
21	29418745	29419245	10	B naive._.COVID19_55650_0067	48371	BACH1-IT2	Intronic
21	29433980	29434480	2	B intermediate._.Control_HIP043	63606	BACH1-IT2	Intronic
21	29436148	29436648	10	CD4 TCM._.Other	65774	BACH1-IT2	Intronic
21	29443371	29443871	2	CD16 Mono._.Control_HIP044	72997	BACH1-IT2	Intronic
21	29449171	29449671	8	CD4 Naive._.Control_HIP045	78797	BACH1-IT2	Intronic
21	29449806	29450306	2	CD4 Naive._.Control_HIP043	79432	BACH1-IT2	Intronic
21	29453428	29453928	2	CD14 Mono._.COVID19_55650_0066d7	83054	BACH1-IT2	Intronic
21	29468703	29469203	2	CD16 Mono._.Control_HIP002	98329	BACH1-IT2	Intronic
21	29476368	29476868	15	CD14 Mono._.COVID19_55650_0086	105994	BACH1-IT2	Intronic
21	29557168	29557668	8	CD14 Mono._.COVID19_55650_0083	186794	BACH1-IT2	Intronic
21	29637998	29638498	12	CD14 Mono._.COVID19_55650_0083	109926	GRIK1-AS1	Intronic
21	29638714	29639214	14	CD14 Mono._.COVID19_28205_0558	109210	GRIK1-AS1	Intronic
21	29640020	29640520	19	CD14 Mono._.COVID19_55650_0052	107904	GRIK1-AS1	Intronic
21	29647336	29647836	6	CD14 Mono._.Control_HIP015	100588	GRIK1-AS1	Intronic
21	29649349	29649849	4	CD14 Mono._.Control_HIP023	98575	GRIK1-AS1	Intronic
21	29656675	29657175	22	CD14 Mono._.COVID19_55650_0066d7	91249	GRIK1-AS1	Intronic
21	29667623	29668123	16	CD14 Mono._.COVID19_55650_0057	80301	GRIK1-AS1	Intronic
21	29671593	29672093	2	CD14 Mono._.Control_HIP002	76331	GRIK1-AS1	Intronic
21	29685634	29686134	6	CD14 Mono._.COVID19_55650_0066d7	62290	GRIK1-AS1	Intronic
21	29697489	29697989	2	CD14 Mono._.COVID19_55650_0086	50435	GRIK1-AS1	Intronic
21	29739142	29739642	4	CD14 Mono._.Control_HIP002	8782	GRIK1-AS1	Intronic
21	29786478	29786978	5	CD14 Mono._.COVID19_55650_0067	38552	GRIK1-AS1	Intronic
21	29814030	29814530	15	CD14 Mono._.Control_HIP015	66104	GRIK1-AS1	Intronic
21	29849646	29850146	16	CD14 Mono._.Control_HIP015	90136	GRIK1	Intronic
21	29939028	29939528	2	CD4 TCM._.Control_HIP023	754	GRIK1	Intronic
21	29946528	29947028	2	CD14 Mono._.COVID19_28205_0556	6744	GRIK1	Intronic
21	30194639	30195139	3	CD14 Mono._.COVID19_55650_0052	16893	LINC00307	Intronic
21	30718213	30718713	3	CD4 TCM._.Other	313	KRTAP21-3	Intronic
21	30831130	30831630	3	CD4 TCM._.COVID19_28205_0556	1620	KRTAP7-1	Promoter
21	30978974	30979474	4	CD4 TCM._.Control_HIP044	59251	KRTAP19-8	Intronic
21	31011368	31011868	15	CD8 TEM._.COVID19_55650_0132d0	26857	KRTAP19-8	Intronic
21	31012294	31012794	12	CD8 TEM._.Other	25931	KRTAP19-8	Intronic
21	31013135	31013635	5	CD8 TEM._.COVID19_55650_0066d0	25090	KRTAP19-8	Intronic
21	31072598	31073098	2	CD8 TEM._.COVID19_28205_0564d0	34371	KRTAP19-8	Intronic
21	31078718	31079218	2	CD8 TEM._.COVID19_28205_0558	40491	KRTAP19-8	Intronic
21	31086363	31086863	6	CD4 TCM._.COVID19_28205_0556	48136	KRTAP19-8	Intronic
21	31087999	31088499	2	CD8 TEM._.COVID19_28205_0558	49772	KRTAP19-8	Intronic
21	31098493	31098993	13	CD4 TCM._.COVID19_28205_0555d2	60266	KRTAP19-8	Intronic
21	31099054	31099554	5	CD4 TCM._.COVID19_28205_0558	60827	KRTAP19-8	Intronic
21	31102189	31102689	2	CD4 TCM._.COVID19_28205_0556	63962	KRTAP19-8	Intronic
21	31103501	31104001	4	CD14 Mono._.COVID19_28205_0558	65274	KRTAP19-8	Intronic
21	31107834	31108334	20	CD14 Mono._.Control_HIP002	69607	KRTAP19-8	Intronic
21	31108653	31109153	7	CD16 Mono._.Other	70426	KRTAP19-8	Intronic
21	31115233	31115733	2	CD14 Mono._.COVID19_28205_0556	77006	KRTAP19-8	Intronic
21	31117218	31117718	14	CD14 Mono._.COVID19_55650_0066d7	78991	KRTAP19-8	Intronic
21	31117786	31118286	2	CD4 TCM._.COVID19_28205_0558	79559	KRTAP19-8	Intronic
21	31123914	31124414	17	CD14 Mono._.COVID19_55650_0067	85687	KRTAP19-8	Exonic
21	31131570	31132070	3	CD4 TCM._.Other	93343	KRTAP19-8	Intronic
21	31132148	31132648	3	NK_CD56bright._.Control_HIP044	93921	KRTAP19-8	Intronic
21	31132800	31133300	9	CD4 Naive._.COVID19_28205_0559	94573	KRTAP19-8	Intronic
21	31133463	31133963	2	CD8 TEM._.Control_HIP023	95236	KRTAP19-8	Intronic
21	31136689	31137189	2	B intermediate._.Control_HIP045	98462	KRTAP19-8	Intronic
21	31142514	31143014	6	CD4 TCM._.Control_HIP044	104287	KRTAP19-8	Intronic
21	31147225	31147725	2	CD4 TCM._.Control_EV08	108998	KRTAP19-8	Intronic
21	31159141	31159641	12	CD4 TCM._.Control_HIP044	120914	KRTAP19-8	Intronic
21	31161187	31161687	6	CD4 TCM._.Control_HIP023	122960	KRTAP19-8	Intronic
21	31162269	31162769	2	CD16 Mono._.Control_HIP043	124042	KRTAP19-8	Intronic
21	31164636	31165136	3	CD4 Naive._.Control_HIP043	126409	KRTAP19-8	Intronic
21	31165206	31165706	2	CD4 TCM._.Control_EV08	126979	KRTAP19-8	Intronic
21	31165845	31166345	2	CD4 TCM._.COVID19_28205_0556	127618	KRTAP19-8	Intronic
21	31166378	31166878	2	CD4 TCM._.COVID19_28205_0558	128151	KRTAP19-8	Intronic
21	31172602	31173102	6	CD4 TCM._.COVID19_28205_0558	134375	KRTAP19-8	Intronic
21	31173703	31174203	6	CD4 Naive._.Control_HIP023	135476	KRTAP19-8	Intronic
21	31174799	31175299	2	CD4 TCM._.Control_HIP023	136572	KRTAP19-8	Intronic
21	31175952	31176452	8	CD4 TCM._.Control_HIP044	137725	KRTAP19-8	Intronic
21	31176690	31177190	3	CD4 TCM._.Control_HIP023	138463	KRTAP19-8	Intronic
21	31180491	31180991	12	CD4 TCM._.Control_HIP044	142264	KRTAP19-8	Intronic
21	31181264	31181764	14	CD4 TCM._.COVID19_28205_0558	143037	KRTAP19-8	Intronic
21	31182068	31182568	17	CD4 TCM._.COVID19_28205_0558	143841	KRTAP19-8	Intronic
21	31182571	31183071	8	CD4 TCM._.Control_EV08	144344	KRTAP19-8	Intronic
21	31183134	31183634	3	CD4 TCM._.COVID19_55650_0066d7	144907	KRTAP19-8	Intronic
21	31183795	31184295	2	CD4 TCM._.Control_EV08	145568	KRTAP19-8	Intronic
21	31184405	31184905	14	CD4 TCM._.COVID19_28205_0555d2	146178	KRTAP19-8	Intronic
21	31185625	31186125	12	CD4 TCM._.COVID19_55650_0086	147398	KRTAP19-8	Intronic
21	31186253	31186753	4	CD4 TCM._.Control_EV08	148026	KRTAP19-8	Intronic
21	31186907	31187407	12	CD4 TCM._.COVID19_28205_0556	148680	KRTAP19-8	Intronic
21	31187923	31188423	7	CD4 TCM._.Control_HIP043	149696	KRTAP19-8	Intronic
21	31190659	31191159	3	CD4 TCM._.COVID19_28205_0558	152432	KRTAP19-8	Intronic
21	31195503	31196003	5	CD4 TCM._.COVID19_28205_0558	157276	KRTAP19-8	Intronic
21	31196018	31196518	8	CD4 TCM._.Control_HIP023	157791	KRTAP19-8	Intronic
21	31198403	31198903	7	CD4 TCM._.COVID19_55650_0083	160176	KRTAP19-8	Intronic
21	31200960	31201460	9	CD14 Mono._.Control_HIP002	162733	KRTAP19-8	Intronic
21	31201495	31201995	21	CD14 Mono._.COVID19_55650_0066d7	163268	KRTAP19-8	Intronic
21	31213742	31214242	2	CD4 TCM._.COVID19_55650_0067	175515	KRTAP19-8	Intronic
21	31221044	31221544	4	CD14 Mono._.COVID19_28205_0555d0	182817	KRTAP19-8	Intronic
21	31228682	31229182	4	CD16 Mono._.COVID19_55650_0083	190455	KRTAP19-8	Intronic
21	31235935	31236435	2	NK_CD56bright._.Control_HIP044	197708	KRTAP19-8	Intronic
21	31236482	31236982	2	CD4 TCM._.COVID19_28205_0558	198255	KRTAP19-8	Intronic
21	31265597	31266097	2	pDC._.Rep2	227370	KRTAP19-8	Intronic
21	31268034	31268534	4	CD4 Naive._.Control_HIP045	229807	KRTAP19-8	Intronic
21	31282896	31283396	2	CD4 Naive._.Control_HIP044	244669	KRTAP19-8	Intronic
21	31326391	31326891	10	CD4 TCM._.COVID19_28205_0556	233335	TIAM1	Intronic
21	31326898	31327398	2	pDC._.Rep1	232828	TIAM1	Intronic
21	31332429	31332929	5	NK._.COVID19_28205_0555d0	227297	TIAM1	Intronic
21	31336143	31336643	4	CD14 Mono._.COVID19_55650_0083	223583	TIAM1	Intronic
21	31339528	31340028	14	CD14 Mono._.COVID19_55650_0052	220198	TIAM1	Intronic
21	31341022	31341522	6	CD14 Mono._.COVID19_55650_0066d7	218704	TIAM1	Intronic
21	31342252	31342752	6	CD16 Mono._.Other	217474	TIAM1	Intronic
21	31343967	31344467	2	cDC2._.Rep2	215759	TIAM1	Exonic
21	31352766	31353266	3	CD4 Naive._.COVID19_28205_0559	206960	TIAM1	Intronic
21	31354521	31355021	8	CD4 Naive._.COVID19_28205_0559	205205	TIAM1	Intronic
21	31355111	31355611	7	CD4 TCM._.COVID19_28205_0558	204615	TIAM1	Intronic
21	31355888	31356388	2	CD4 TCM._.COVID19_55650_0083	203838	TIAM1	Intronic
21	31358034	31358534	2	CD16 Mono._.Control_HIP044	201692	TIAM1	Intronic
21	31363583	31364083	4	CD4 Naive._.COVID19_28205_0559	196143	TIAM1	Intronic
21	31364205	31364705	2	CD4 Naive._.COVID19_28205_0558	195521	TIAM1	Intronic
21	31366935	31367435	2	CD4 Naive._.Other	192791	TIAM1	Intronic
21	31397971	31398471	14	CD4 TCM._.COVID19_28205_0558	161755	TIAM1	Intronic
21	31410554	31411054	6	CD4 TCM._.COVID19_28205_0558	149172	TIAM1	Intronic
21	31444005	31444505	14	CD14 Mono._.COVID19_55650_0067	115721	TIAM1	Intronic
21	31446447	31446947	10	CD4 TCM._.COVID19_28205_0558	113279	TIAM1	Intronic
21	31448467	31448967	8	CD14 Mono._.COVID19_28205_0558	111259	TIAM1	Intronic
21	31456972	31457472	2	CD16 Mono._.Control_HIP015	102754	TIAM1	Intronic
21	31457632	31458132	2	CD14 Mono._.COVID19_28205_0558	102094	TIAM1	Intronic
21	31460861	31461361	7	CD4 Naive._.Control_HIP044	98865	TIAM1	Intronic
21	31505796	31506296	2	CD4 TCM._.Control_HIP043	53930	TIAM1	Intronic
21	31506777	31507277	9	B intermediate._.Control_HIP043	52949	TIAM1	Intronic
21	31507519	31508019	2	B intermediate._.Control_HIP044	52207	TIAM1	Intronic
21	31509561	31510061	10	CD4 TCM._.Other	50165	TIAM1	Intronic
21	31521158	31521658	2	CD4 Naive._.Control_HIP045	38568	TIAM1	Intronic
21	31554369	31554869	7	CD4 TCM._.COVID19_28205_0558	5357	TIAM1	Intronic
21	31557357	31557857	7	CD4 TCM._.COVID19_28205_0564d0	2369	TIAM1	Intronic
21	31557982	31558482	10	CD4 TCM._.Control_EV08	1744	TIAM1	Intronic
21	31558931	31559431	9	CD4 Naive._.Other	795	TIAM1	Intronic
21	31559478	31559978	9	CD4 TCM._.Control_HIP023	248	TIAM1	Intronic
21	31560715	31561215	2	CD4 TCM._.Control_EV08	987	TIAM1	Promoter
21	31577197	31577697	2	CD14 Mono._.COVID19_55650_0066d7	17469	TIAM1	Intronic
21	31580717	31581217	14	CD4 TCM._.COVID19_28205_0558	20989	TIAM1	Intronic
21	31604522	31605022	6	CD4 Naive._.COVID19_28205_0559	44794	TIAM1	Intronic
21	31605377	31605877	2	CD16 Mono._.Control_HIP002	45649	TIAM1	Intronic
21	31612793	31613293	9	CD14 Mono._.Control_HIP015	46578	SOD1	Intronic
21	31613342	31613842	8	CD16 Mono._.COVID19_55650_0083	46029	SOD1	Intronic
21	31614973	31615473	2	CD16 Mono._.Control_HIP015	44398	SOD1	Intronic
21	31618870	31619370	3	CD16 Mono._.COVID19_55650_0083	40501	SOD1	Intronic
21	31628186	31628686	2	CD4 TCM._.COVID19_28205_0555d2	31185	SOD1	Intronic
21	31647773	31648273	3	B intermediate._.COVID19_55650_0066d7	11598	SOD1	Intronic
21	31654663	31655163	6	CD4 Naive._.COVID19_28205_0558	4708	SOD1	Intronic
21	31655170	31655670	4	B naive._.COVID19_55650_0067	4201	SOD1	Intronic
21	31655710	31656210	7	CD4 TCM._.COVID19_28205_0564d0	3661	SOD1	Intronic
21	31658844	31659344	8	CD4 TCM._.COVID19_55650_0067	527	SOD1	Promoter
21	31659392	31659892	19	CD4 TCM._.COVID19_28205_0564d0	19	SOD1	Promoter
21	31660224	31660724	14	CD4 TCM._.COVID19_28205_0558	851	SOD1	Exonic
21	31660919	31661419	5	CD4 TCM._.COVID19_55650_0067	1546	SOD1	Intronic
21	31662329	31662829	2	CD4 TCM._.COVID19_55650_0083	2956	SOD1	Intronic
21	31663625	31664125	2	CD8 TEM._.COVID19_28205_0564d0	4252	SOD1	Exonic
21	31664361	31664861	2	CD4 Naive._.Control_HIP045	4988	SOD1	Intronic
21	31665308	31665808	10	CD8 TEM._.Control_EV08	5935	SOD1	Intronic
21	31666431	31666931	3	CD4 TCM._.COVID19_28205_0564d0	7058	SOD1	Intronic
21	31671308	31671808	2	CD8 TEM._.COVID19_28205_0555d0	11935	SOD1	Exonic
21	31671906	31672406	3	CD4 TCM._.Control_HIP044	12533	SOD1	Exonic
21	31675881	31676381	6	B intermediate._.Control_HIP023	16508	SOD1	Intronic
21	31686257	31686757	2	CD8 TEM._.COVID19_55650_0132d0	26884	SOD1	Intronic
21	31713824	31714324	5	CD8 TEM._.Control_HIP023	18000	SCAF4	Intronic
21	31714368	31714868	4	CD8 TEM._.Control_HIP045	17456	SCAF4	Intronic
21	31720329	31720829	2	CD4 TCM._.COVID19_28205_0558	11495	SCAF4	Intronic
21	31721647	31722147	2	CD8 TEM._.Other	10177	SCAF4	Intronic
21	31726793	31727293	2	CD4 TCM._.COVID19_55650_0083	5031	SCAF4	Intronic
21	31730331	31730831	4	CD4 TCM._.COVID19_55650_0067	1493	SCAF4	Intronic
21	31731070	31731570	10	B intermediate._.Control_HIP045	754	SCAF4	Intronic
21	31731910	31732410	22	CD14 Mono._.COVID19_55650_0057	84	SCAF4	Promoter
21	31732625	31733125	16	CD4 TCM._.COVID19_28205_0556	799	SCAF4	Promoter
21	31733180	31733680	15	CD8 TEM._.COVID19_55650_0083	1354	SCAF4	Promoter
21	31733754	31734254	3	CD8 TEM._.COVID19_28205_0557	1928	SCAF4	Promoter
21	31734323	31734823	2	B naive._.Control_HIP023	2497	SCAF4	Intronic
21	31735355	31735855	6	B intermediate._.Control_HIP043	3529	SCAF4	Intronic
21	31744143	31744643	7	CD16 Mono._.Control_HIP023	12317	SCAF4	Intronic
21	31745385	31745885	18	CD14 Mono._.COVID19_55650_0067	13559	SCAF4	Intronic
21	31752333	31752833	2	CD14 Mono._.COVID19_55650_0067	20507	SCAF4	Intronic
21	31766939	31767439	6	CD14 Mono._.COVID19_55650_0067	35113	SCAF4	Intronic
21	31772554	31773054	10	B intermediate._.COVID19_28205_0558	40728	SCAF4	Intronic
21	31773128	31773628	2	B naive._.COVID19_55650_0067	41302	SCAF4	Intronic
21	31780841	31781341	5	B intermediate._.Control_HIP023	49015	SCAF4	Intronic
21	31781637	31782137	2	CD16 Mono._.COVID19_55650_0083	49811	SCAF4	Intronic
21	31785807	31786307	2	CD16 Mono._.COVID19_55650_0083	53981	SCAF4	Intronic
21	31787563	31788063	3	B naive._.COVID19_55650_0067	55737	SCAF4	Intronic
21	31799571	31800071	5	CD14 Mono._.COVID19_28205_0555d0	67745	SCAF4	Intronic
21	31809415	31809915	2	CD16 Mono._.Control_HIP043	63649	HUNK	Intronic
21	31836246	31836746	2	CD14 Mono._.COVID19_28205_0558	36818	HUNK	Intronic
21	31837576	31838076	7	CD14 Mono._.COVID19_55650_0066d7	35488	HUNK	Intronic
21	31863817	31864317	2	CD8 TEM._.COVID19_55650_0052	9247	HUNK	Intronic
21	31865986	31866486	2	CD4 TCM._.COVID19_28205_0564d0	7078	HUNK	Intronic
21	31872545	31873045	3	CD4 TCM._.COVID19_55650_0086	519	HUNK	Promoter
21	31873950	31874450	3	CD14 Mono._.COVID19_28205_0564d0	884	HUNK	Intronic
21	31950040	31950540	2	pDC._.Rep1	76974	HUNK	Intronic
21	31957652	31958152	2	CD4 Naive._.COVID19_28205_0558	84586	HUNK	Intronic
21	31974404	31974904	4	NK._.Control_HIP044	101338	HUNK	Exonic
21	31986363	31986863	2	CD4 TCM._.Control_HIP023	113297	HUNK	Intronic
21	32022111	32022611	7	CD14 Mono._.COVID19_55650_0086	149045	HUNK	Intronic
21	32235554	32236054	2	CD16 Mono._.COVID19_55650_0052	37990	LINC00159	Intronic
21	32258288	32258788	4	CD14 Mono._.COVID19_55650_0055	20530	MIS18A	Intronic
21	32278038	32278538	2	CD14 Mono._.COVID19_55650_0066d7	780	MIS18A	Intronic
21	32278787	32279287	19	CD4 TCM._.COVID19_28205_0564d0	31	MIS18A	Promoter
21	32279504	32280004	4	CD4 TCM._.COVID19_28205_0564d0	684	MIS18A	Promoter
21	32281638	32282138	3	CD14 Mono._.COVID19_55650_0052	2818	MIS18A	Intronic
21	32282881	32283381	6	CD14 Mono._.Control_HIP023	4061	MIS18A	Intronic
21	32322912	32323412	2	CD8 TEM._.COVID19_28205_0557	31348	MRAP	Intronic
21	32371776	32372276	20	CD14 Mono._.Control_EV08	5295	SNORA80A	Intronic
21	32392136	32392636	5	CD4 TCM._.COVID19_55650_0066d7	639	URB1	Promoter
21	32392799	32393299	22	CD14 Mono._.COVID19_55650_0086	22	URB1	Promoter
21	32393420	32393920	20	CD14 Mono._.Control_HIP015	539	URB1-AS1	Promoter
21	32393955	32394455	2	NK._.Control_HIP045	1074	URB1-AS1	Promoter
21	32403072	32403572	13	CD4 TCM._.COVID19_28205_0556	8683	EVA1C	Intronic
21	32406277	32406777	2	NK._.Control_HIP023	5478	EVA1C	Intronic
21	32407810	32408310	4	NK_CD56bright._.Control_HIP044	3945	EVA1C	Intronic
21	32411466	32411966	16	CD4 TCM._.COVID19_28205_0564d0	289	EVA1C	Promoter
21	32412101	32412601	18	CD8 TEM._.Control_EV08	344	EVA1C	Exonic
21	32412871	32413371	17	CD8 TEM._.COVID19_55650_0132d0	1114	EVA1C	Intronic
21	32413830	32414330	3	CD4 TCM._.COVID19_55650_0086	2073	EVA1C	Intronic
21	32437220	32437720	2	CD8 TEM._.Control_EV08	25463	EVA1C	Intronic
21	32461615	32462115	2	CD8 TEM._.Control_HIP023	49858	EVA1C	Intronic
21	32470434	32470934	2	NK._.Control_HIP023	58677	EVA1C	Intronic
21	32481975	32482475	2	NK._.Control_HIP002	70218	EVA1C	Intronic
21	32484610	32485110	8	CD14 Mono._.COVID19_55650_0086	72853	EVA1C	Intronic
21	32493363	32493863	16	NK._.Control_EV08	81606	EVA1C	Intronic
21	32538358	32538858	18	NK._.COVID19_28205_0555d0	48764	TCP10L	Intronic
21	32562334	32562834	3	NK._.Other	24788	TCP10L	Intronic
21	32569027	32569527	11	CD8 TEM._.COVID19_55650_0132d0	18095	TCP10L	Intronic
21	32569700	32570200	18	CD4 TCM._.COVID19_28205_0564d0	17422	TCP10L	Intronic
21	32570393	32570893	2	CD8 TEM._.COVID19_28205_0556	16729	TCP10L	Intronic
21	32577801	32578301	3	CD8 TEM._.COVID19_28205_0564d0	9321	TCP10L	Intronic
21	32595802	32596302	2	Plasmablast._.1	8678	TCP10L	Intronic
21	32599555	32600055	4	B intermediate._.COVID19_55650_0066d7	12431	TCP10L	Intronic
21	32600937	32601437	11	CD4 TCM._.Control_HIP044	11678	CFAP298	Intronic
21	32611020	32611520	10	NK._.COVID19_55650_0055	1595	CFAP298	Intronic
21	32611555	32612055	15	CD8 TEM._.Control_HIP023	1060	CFAP298	Intronic
21	32612337	32612837	18	CD4 TCM._.Control_EV08	278	CFAP298	Exonic
21	32612872	32613372	10	CD4 TCM._.COVID19_28205_0564d0	255	CFAP298	Promoter
21	32613515	32614015	4	NK._.COVID19_28205_0559	898	CFAP298	Promoter
21	32614626	32615126	2	CD4 TCM._.Control_EV08	2009	CFAP298	Intronic
21	32624594	32625094	2	Plasmablast._.1	11977	CFAP298	Intronic
21	32653277	32653777	5	CD4 TCM._.COVID19_28205_0556	40660	CFAP298	Exonic
21	32707882	32708382	2	CD4 Naive._.COVID19_28205_0559	19915	SYNJ1	Intronic
21	32711977	32712477	10	B intermediate._.Control_HIP044	15820	SYNJ1	Intronic
21	32717944	32718444	17	CD14 Mono._.COVID19_55650_0052	9853	SYNJ1	Intronic
21	32726999	32727499	18	CD14 Mono._.COVID19_55650_0067	798	SYNJ1	Promoter
21	32727779	32728279	18	CD4 TCM._.Control_HIP023	18	SYNJ1	Promoter
21	32728812	32729312	12	CD14 Mono._.COVID19_55650_0086	946	PAXBP1-AS1	Promoter
21	32731072	32731572	2	CD4 Naive._.Control_HIP043	3206	PAXBP1-AS1	Intronic
21	32747275	32747775	2	NK._.COVID19_55650_0086	19409	PAXBP1-AS1	Intronic
21	32764104	32764604	3	B intermediate._.COVID19_55650_0066d7	7503	PAXBP1	Exonic
21	32770480	32770980	3	B naive._.Control_EV08	1127	PAXBP1	Promoter
21	32771108	32771608	18	NK._.COVID19_55650_0086	499	PAXBP1	Promoter
21	32771826	32772326	9	CD4 Naive._.Control_HIP044	23	C21orf62-AS1	Promoter
21	32772385	32772885	15	CD14 Mono._.COVID19_55650_0086	534	C21orf62-AS1	Promoter
21	32774726	32775226	2	CD4 TCM._.Control_EV08	2875	C21orf62-AS1	Intronic
21	32779926	32780426	3	CD16 Mono._.Control_HIP023	8075	C21orf62-AS1	Intronic
21	32803654	32804154	2	pDC._.Rep1	9838	C21orf62	Intronic
21	32806695	32807195	3	CD14 Mono._.COVID19_55650_0066d7	6797	C21orf62	Intronic
21	32816240	32816740	3	CD16 Mono._.Control_HIP015	2746	C21orf62	Intronic
21	32826527	32827027	4	B intermediate._.COVID19_55650_0067	13033	C21orf62	Intronic
21	32843539	32844039	2	CD14 Mono._.Control_HIP015	30045	C21orf62	Intronic
21	32878513	32879013	10	CD14 Mono._.COVID19_28205_0558	65019	C21orf62	Intronic
21	32886289	32886789	18	CD8 TEM._.COVID19_55650_0066d0	72795	C21orf62	Intronic
21	32886882	32887382	2	CD8 TEM._.COVID19_28205_0558	73388	C21orf62	Intronic
21	32898278	32898778	5	CD14 Mono._.COVID19_55650_0067	84784	C21orf62	Intronic
21	32900758	32901258	3	NK_CD56bright._.Control_HIP043	87264	C21orf62	Intronic
21	32914637	32915137	10	CD4 TCM._.Control_EV08	101143	C21orf62	Intronic
21	32916650	32917150	3	CD8 TEM._.COVID19_55650_0132d0	103156	C21orf62	Intronic
21	32921625	32922125	4	CD8 TEM._.COVID19_55650_0067	103969	OLIG2	Intronic
21	32929349	32929849	13	NK._.Control_EV08	96245	OLIG2	Intronic
21	32930163	32930663	2	NK._.Control_EV08	95431	OLIG2	Intronic
21	32932258	32932758	21	CD8 TEM._.COVID19_28205_0564d0	93336	OLIG2	Intronic
21	32932791	32933291	3	CD4 Naive._.COVID19_28205_0559	92803	OLIG2	Intronic
21	32937000	32937500	5	CD16 Mono._.Control_HIP023	88594	OLIG2	Intronic
21	32940383	32940883	5	NK._.COVID19_55650_0083	85211	OLIG2	Intronic
21	32966097	32966597	11	NK._.COVID19_28205_0555d0	59497	OLIG2	Intronic
21	32986204	32986704	2	CD14 Mono._.Control_HIP015	39390	OLIG2	Intronic
21	32993520	32994020	2	NK._.COVID19_55650_0086	32074	OLIG2	Intronic
21	32994263	32994763	5	CD14 Mono._.COVID19_55650_0067	31331	OLIG2	Intronic
21	33004126	33004626	2	CD14 Mono._.COVID19_28205_0556	21468	OLIG2	Intronic
21	33007669	33008169	22	CD14 Mono._.COVID19_55650_0052	17925	OLIG2	Intronic
21	33010777	33011277	6	CD14 Mono._.COVID19_55650_0067	14817	OLIG2	Intronic
21	33011362	33011862	21	CD14 Mono._.COVID19_55650_0067	14232	OLIG2	Intronic
21	33015045	33015545	15	CD14 Mono._.COVID19_55650_0066d7	10549	OLIG2	Intronic
21	33019017	33019517	7	NK._.COVID19_55650_0083	6577	OLIG2	Intronic
21	33019788	33020288	4	NK._.Control_HIP023	5806	OLIG2	Intronic
21	33020322	33020822	2	CD16 Mono._.COVID19_55650_0083	5272	OLIG2	Intronic
21	33021134	33021634	3	CD4 TCM._.COVID19_28205_0558	4460	OLIG2	Intronic
21	33022956	33023456	10	CD14 Mono._.COVID19_55650_0067	2638	OLIG2	Intronic
21	33023539	33024039	9	CD14 Mono._.COVID19_55650_0055	2055	OLIG2	Intronic
21	33024482	33024982	3	CD4 Naive._.Control_HIP045	1112	OLIG2	Promoter
21	33025474	33025974	3	CD14 Mono._.COVID19_55650_0083	120	OLIG2	Promoter
21	33026115	33026615	11	CD14 Mono._.COVID19_55650_0066d7	519	OLIG2	Intronic
21	33027272	33027772	5	CD14 Mono._.Control_EV08	1676	OLIG2	Exonic
21	33028124	33028624	2	CD4 TCM._.COVID19_28205_0558	2528	OLIG2	Exonic
21	33028680	33029180	11	CD14 Mono._.COVID19_55650_0055	3084	OLIG2	Exonic
21	33031463	33031963	2	CD14 Mono._.COVID19_28205_0556	5867	OLIG2	Intronic
21	33036372	33036872	22	CD14 Mono._.COVID19_55650_0083	10776	OLIG2	Intronic
21	33037367	33037867	7	CD14 Mono._.Control_EV08	11771	OLIG2	Intronic
21	33055924	33056424	11	CD14 Mono._.COVID19_55650_0067	1654	LINC00945	Promoter
21	33058626	33059126	5	CD14 Mono._.COVID19_28205_0556	1046	LINC00945	Intronic
21	33059517	33060017	22	CD14 Mono._.COVID19_55650_0086	1937	LINC00945	Intronic
21	33063294	33063794	2	NK._.COVID19_55650_0083	5714	LINC00945	Intronic
21	33064605	33065105	5	CD14 Mono._.Control_HIP015	5288	OLIG1	Exonic
21	33066281	33066781	3	CD14 Mono._.COVID19_28205_0556	3612	OLIG1	Intronic
21	33067412	33067912	13	CD14 Mono._.COVID19_55650_0086	2481	OLIG1	Intronic
21	33068455	33068955	3	CD14 Mono._.Control_HIP015	1438	OLIG1	Promoter
21	33069784	33070284	19	CD14 Mono._.COVID19_55650_0066d7	109	OLIG1	Promoter
21	33070297	33070797	14	CD14 Mono._.COVID19_55650_0066d7	402	OLIG1	Exonic
21	33071104	33071604	12	CD14 Mono._.COVID19_55650_0067	1209	OLIG1	Exonic
21	33071847	33072347	10	CD14 Mono._.COVID19_55650_0067	1952	OLIG1	Exonic
21	33077328	33077828	2	NK._.COVID19_55650_0067	7433	OLIG1	Intronic
21	33078872	33079372	16	CD14 Mono._.COVID19_55650_0067	8977	OLIG1	Intronic
21	33083853	33084353	2	CD14 Mono._.COVID19_55650_0066d7	13958	OLIG1	Intronic
21	33089336	33089836	22	CD14 Mono._.Control_EV08	19441	OLIG1	Intronic
21	33096369	33096869	5	CD14 Mono._.COVID19_28205_0555d0	26474	OLIG1	Intronic
21	33099041	33099541	2	pDC._.Rep1	24411	LOC101928107	Intronic
21	33101169	33101669	21	CD14 Mono._.COVID19_55650_0052	22283	LOC101928107	Intronic
21	33109634	33110134	11	CD14 Mono._.COVID19_28205_0555d0	13818	LOC101928107	Intronic
21	33115927	33116427	2	B intermediate._.COVID19_55650_0066d7	7525	LOC101928107	Intronic
21	33116524	33117024	2	CD4 Naive._.Control_HIP045	6928	LOC101928107	Intronic
21	33123640	33124140	9	CD14 Mono._.COVID19_55650_0067	186	LOC101928107	Promoter
21	33124872	33125372	2	CD14 Mono._.COVID19_55650_0132d0	1418	LOC101928107	Promoter
21	33127237	33127737	20	CD14 Mono._.COVID19_55650_0066d7	3783	LOC101928107	Intronic
21	33151907	33152407	5	CD14 Mono._.Control_EV08	18078	LINC01548	Intronic
21	33169310	33169810	10	CD14 Mono._.Other	675	LINC01548	Intronic
21	33185848	33186348	13	CD4 TCM._.Control_EV08	15861	LINC01548	Intronic
21	33191145	33191645	6	B intermediate._.Control_HIP044	21158	LINC01548	Intronic
21	33192805	33193305	2	CD14 Mono._.COVID19_55650_0083	22818	LINC01548	Intronic
21	33196818	33197318	6	B intermediate._.COVID19_55650_0066d7	26831	LINC01548	Intronic
21	33198703	33199203	2	cDC2._.Rep1	28716	LINC01548	Intronic
21	33199764	33200264	8	CD16 Mono._.Other	29777	LINC01548	Intronic
21	33201901	33202401	4	CD14 Mono._.COVID19_55650_0052	27749	IFNAR2	Intronic
21	33202549	33203049	16	NK._.COVID19_28205_0556	27101	IFNAR2	Intronic
21	33203132	33203632	3	NK._.Control_HIP044	26518	IFNAR2	Intronic
21	33203805	33204305	20	CD14 Mono._.COVID19_55650_0057	25845	IFNAR2	Intronic
21	33204835	33205335	17	NK._.COVID19_55650_0067	24815	IFNAR2	Intronic
21	33205389	33205889	21	CD14 Mono._.COVID19_55650_0083	24261	IFNAR2	Intronic
21	33206861	33207361	8	CD16 Mono._.Control_HIP043	22789	IFNAR2	Intronic
21	33207699	33208199	6	B intermediate._.Control_HIP043	21951	IFNAR2	Intronic
21	33212121	33212621	8	CD14 Mono._.COVID19_55650_0067	17529	IFNAR2	Intronic
21	33214907	33215407	3	CD4 TCM._.COVID19_55650_0067	14743	IFNAR2	Intronic
21	33215503	33216003	22	CD14 Mono._.COVID19_55650_0083	14147	IFNAR2	Intronic
21	33216022	33216522	22	CD14 Mono._.COVID19_55650_0067	13628	IFNAR2	Intronic
21	33216674	33217174	6	B naive._.Control_HIP023	12976	IFNAR2	Intronic
21	33219892	33220392	2	CD14 Mono._.COVID19_28205_0556	9758	IFNAR2	Intronic
21	33221825	33222325	2	CD16 Mono._.COVID19_55650_0083	7825	IFNAR2	Intronic
21	33227155	33227655	2	NK._.COVID19_55650_0083	2495	IFNAR2	Intronic
21	33227790	33228290	18	NK._.Control_HIP044	1860	IFNAR2	Promoter
21	33229615	33230115	9	B naive._.COVID19_55650_0067	35	IFNAR2	Promoter
21	33230419	33230919	8	B intermediate._.COVID19_55650_0067	767	IFNAR2	Intronic
21	33231485	33231985	15	CD8 TEM._.COVID19_28205_0556	1833	IFNAR2	Intronic
21	33232453	33232953	5	CD14 Mono._.COVID19_55650_0066d7	2801	IFNAR2	Intronic
21	33234502	33235002	13	NK._.COVID19_28205_0555d0	4850	IFNAR2	Intronic
21	33236409	33236909	2	CD4 TCM._.COVID19_55650_0086	6757	IFNAR2	Intronic
21	33237339	33237839	2	CD8 TEM._.COVID19_55650_0066d0	7687	IFNAR2	Intronic
21	33237891	33238391	8	CD8 TEM._.COVID19_55650_0132d0	8239	IFNAR2	Intronic
21	33238810	33239310	2	Plasmablast._.1	7713	IL10RB	Intronic
21	33239364	33239864	5	NK._.Control_HIP023	7159	IL10RB	Intronic
21	33239951	33240451	2	CD4 TCM._.COVID19_55650_0066d0	6572	IL10RB	Intronic
21	33241802	33242302	2	CD14 Mono._.COVID19_55650_0086	4721	IL10RB	Intronic
21	33244378	33244878	10	CD14 Mono._.COVID19_55650_0132d0	2145	IL10RB	Intronic
21	33246913	33247413	4	CD4 Naive._.COVID19_28205_0559	388	IL10RB	Intronic
21	33247484	33247984	2	pDC._.Rep2	959	IL10RB	Intronic
21	33248415	33248915	2	CD4 Naive._.Other	1890	IL10RB	Intronic
21	33249313	33249813	10	NK._.Control_HIP002	2788	IL10RB	Intronic
21	33253536	33254036	3	CD14 Mono._.Control_HIP015	7011	IL10RB	Intronic
21	33255927	33256427	2	CD4 TCM._.COVID19_28205_0556	9402	IL10RB	Intronic
21	33259322	33259822	10	CD14 Mono._.COVID19_55650_0066d7	6687	IL10RB-DT	Intronic
21	33259922	33260422	5	CD8 TEM._.Control_HIP023	6087	IL10RB-DT	Intronic
21	33260862	33261362	3	CD4 TCM._.COVID19_28205_0558	5147	IL10RB-DT	Intronic
21	33261570	33262070	18	CD14 Mono._.COVID19_28205_0556	4439	IL10RB-DT	Intronic
21	33264404	33264904	2	NK._.COVID19_55650_0083	1605	IL10RB-DT	Exonic
21	33265567	33266067	22	CD14 Mono._.COVID19_28205_0555d0	442	IL10RB-DT	Exonic
21	33266087	33266587	19	CD14 Mono._.COVID19_55650_0067	76	IL10RB-DT	Promoter
21	33266764	33267264	10	CD4 TCM._.COVID19_28205_0564d0	753	IL10RB-DT	Promoter
21	33268816	33269316	2	Plasmablast._.1	2805	IL10RB-DT	Intronic
21	33269769	33270269	14	CD14 Mono._.COVID19_55650_0066d7	3758	IL10RB-DT	Intronic
21	33271487	33271987	15	CD14 Mono._.COVID19_55650_0066d7	5476	IL10RB-DT	Intronic
21	33283388	33283888	2	CD4 Naive._.Other	17377	IL10RB-DT	Intronic
21	33293628	33294128	7	CD4 Naive._.Control_HIP044	27617	IL10RB-DT	Intronic
21	33296112	33296612	10	B intermediate._.COVID19_55650_0066d7	28114	IFNAR1	Exonic
21	33297783	33298283	2	B naive._.Control_HIP043	26443	IFNAR1	Intronic
21	33298836	33299336	2	CD4 Naive._.Control_HIP043	25390	IFNAR1	Intronic
21	33299381	33299881	20	CD14 Mono._.Control_HIP023	24845	IFNAR1	Intronic
21	33300898	33301398	22	CD14 Mono._.COVID19_55650_0055	23328	IFNAR1	Intronic
21	33302162	33302662	5	CD14 Mono._.COVID19_55650_0052	22064	IFNAR1	Intronic
21	33304589	33305089	15	CD14 Mono._.Control_HIP002	19637	IFNAR1	Intronic
21	33308795	33309295	2	pDC._.Rep2	15431	IFNAR1	Intronic
21	33312086	33312586	3	CD14 Mono._.COVID19_55650_0066d7	12140	IFNAR1	Intronic
21	33313104	33313604	2	Plasmablast._.COVID19_28205_0558	11122	IFNAR1	Intronic
21	33315963	33316463	5	CD14 Mono._.COVID19_55650_0052	8263	IFNAR1	Intronic
21	33317127	33317627	3	CD16 Mono._.COVID19_55650_0083	7099	IFNAR1	Intronic
21	33319343	33319843	3	CD4 TCM._.Control_EV08	4883	IFNAR1	Intronic
21	33320170	33320670	12	CD4 TCM._.COVID19_28205_0564d0	4056	IFNAR1	Intronic
21	33320998	33321498	9	CD4 TCM._.Control_HIP044	3228	IFNAR1	Intronic
21	33321899	33322399	3	NK._.COVID19_28205_0555d0	2327	IFNAR1	Intronic
21	33324131	33324631	2	NK_CD56bright._.Control_HIP043	95	IFNAR1	Promoter
21	33324634	33325134	10	B naive._.COVID19_55650_0067	406	IFNAR1	Intronic
21	33325177	33325677	15	CD4 TCM._.COVID19_28205_0564d0	949	IFNAR1	Intronic
21	33325813	33326313	4	B naive._.COVID19_55650_0067	1585	IFNAR1	Intronic
21	33330824	33331324	4	CD4 TCM._.Control_HIP023	6596	IFNAR1	Intronic
21	33332068	33332568	2	Plasmablast._.COVID19_28205_0558	7840	IFNAR1	Intronic
21	33339087	33339587	4	B naive._.Control_HIP023	14859	IFNAR1	Intronic
21	33339945	33340445	8	CD14 Mono._.Other	15717	IFNAR1	Intronic
21	33347525	33348025	6	CD14 Mono._.Control_HIP023	23297	IFNAR1	Intronic
21	33350599	33351099	5	CD4 Naive._.Control_HIP044	26371	IFNAR1	Intronic
21	33360177	33360677	3	B naive._.COVID19_55650_0067	35949	IFNAR1	Intronic
21	33360725	33361225	15	CD14 Mono._.COVID19_55650_0086	36497	IFNAR1	Intronic
21	33361277	33361777	9	B intermediate._.Control_HIP045	37049	IFNAR1	Intronic
21	33362079	33362579	19	CD4 TCM._.Control_HIP002	37851	IFNAR1	Intronic
21	33364216	33364716	22	CD14 Mono._.COVID19_55650_0057	38429	IFNGR2	Intronic
21	33368046	33368546	8	B naive._.COVID19_55650_0067	34599	IFNGR2	Intronic
21	33371254	33371754	3	CD14 Mono._.COVID19_55650_0083	31391	IFNGR2	Intronic
21	33373411	33373911	2	B naive._.Control_HIP023	29234	IFNGR2	Intronic
21	33373976	33374476	17	CD14 Mono._.COVID19_55650_0083	28669	IFNGR2	Intronic
21	33374485	33374985	21	CD14 Mono._.COVID19_55650_0083	28160	IFNGR2	Intronic
21	33375161	33375661	3	CD16 Mono._.COVID19_55650_0083	27484	IFNGR2	Intronic
21	33378917	33379417	3	CD16 Mono._.Control_HIP023	23728	IFNGR2	Intronic
21	33379774	33380274	21	CD14 Mono._.COVID19_55650_0055	22871	IFNGR2	Intronic
21	33380521	33381021	22	CD14 Mono._.COVID19_55650_0083	22124	IFNGR2	Intronic
21	33381280	33381780	3	CD14 Mono._.COVID19_55650_0066d7	21365	IFNGR2	Intronic
21	33382217	33382717	2	CD4 TCM._.Control_HIP044	20428	IFNGR2	Intronic
21	33382947	33383447	20	CD14 Mono._.COVID19_55650_0052	19698	IFNGR2	Intronic
21	33383744	33384244	10	B intermediate._.COVID19_55650_0066d7	18901	IFNGR2	Intronic
21	33384777	33385277	19	NK._.COVID19_28205_0559	17868	IFNGR2	Intronic
21	33385419	33385919	2	CD4 TCM._.COVID19_55650_0067	17226	IFNGR2	Intronic
21	33386038	33386538	5	CD14 Mono._.COVID19_55650_0055	16607	IFNGR2	Intronic
21	33388119	33388619	21	CD14 Mono._.COVID19_55650_0132d0	14526	IFNGR2	Intronic
21	33391613	33392113	19	CD14 Mono._.COVID19_55650_0066d7	11032	IFNGR2	Intronic
21	33393628	33394128	13	CD14 Mono._.COVID19_55650_0086	9017	IFNGR2	Intronic
21	33394230	33394730	22	CD14 Mono._.COVID19_55650_0055	8415	IFNGR2	Intronic
21	33394812	33395312	4	B intermediate._.COVID19_55650_0066d7	7833	IFNGR2	Intronic
21	33395807	33396307	7	CD14 Mono._.Control_EV08	6838	IFNGR2	Intronic
21	33399361	33399861	8	CD14 Mono._.COVID19_55650_0055	3284	IFNGR2	Intronic
21	33400089	33400589	2	B naive._.COVID19_55650_0067	2556	IFNGR2	Intronic
21	33400933	33401433	17	CD14 Mono._.COVID19_55650_0086	1712	IFNGR2	Promoter
21	33401496	33401996	13	CD14 Mono._.COVID19_55650_0086	1149	IFNGR2	Promoter
21	33402256	33402756	21	CD14 Mono._.COVID19_55650_0086	389	IFNGR2	Promoter
21	33403075	33403575	14	CD14 Mono._.COVID19_55650_0055	428	IFNGR2	Exonic
21	33404165	33404665	10	B intermediate._.COVID19_55650_0052	1518	IFNGR2	Intronic
21	33404668	33405168	17	CD14 Mono._.COVID19_55650_0086	2021	IFNGR2	Intronic
21	33405331	33405831	7	CD14 Mono._.COVID19_55650_0132d0	2684	IFNGR2	Intronic
21	33406450	33406950	4	NK_CD56bright._.Control_HIP015	3803	IFNGR2	Intronic
21	33408827	33409327	6	CD14 Mono._.COVID19_55650_0067	6180	IFNGR2	Intronic
21	33410010	33410510	5	CD14 Mono._.COVID19_55650_0052	7363	IFNGR2	Intronic
21	33413211	33413711	3	B intermediate._.COVID19_55650_0052	10564	IFNGR2	Intronic
21	33414514	33415014	2	CD14 Mono._.COVID19_55650_0067	11867	IFNGR2	Intronic
21	33416681	33417181	2	CD14 Mono._.COVID19_55650_0055	14034	IFNGR2	Intronic
21	33417539	33418039	2	CD14 Mono._.COVID19_28205_0556	14892	IFNGR2	Intronic
21	33419501	33420001	8	CD14 Mono._.COVID19_55650_0067	16854	IFNGR2	Intronic
21	33421049	33421549	2	CD16 Mono._.COVID19_55650_0083	18402	IFNGR2	Intronic
21	33427275	33427775	2	CD8 TEM._.COVID19_55650_0132d0	24628	IFNGR2	Intronic
21	33433268	33433768	15	CD14 Mono._.COVID19_55650_0066d7	30621	IFNGR2	Intronic
21	33434724	33435224	2	cDC2._.Rep1	32077	IFNGR2	Intronic
21	33440870	33441370	7	B intermediate._.Control_HIP043	38223	IFNGR2	Intronic
21	33441432	33441932	3	CD14 Mono._.COVID19_55650_0066d7	38328	TMEM50B	Intronic
21	33441954	33442454	8	B intermediate._.Control_HIP045	37806	TMEM50B	Intronic
21	33442559	33443059	3	B intermediate._.Control_HIP043	37201	TMEM50B	Intronic
21	33443188	33443688	3	B intermediate._.Control_HIP045	36572	TMEM50B	Intronic
21	33444679	33445179	3	B intermediate._.COVID19_55650_0066d7	35081	TMEM50B	Intronic
21	33445212	33445712	14	CD14 Mono._.COVID19_55650_0055	34548	TMEM50B	Intronic
21	33478355	33478855	8	CD4 TCM._.COVID19_28205_0558	1405	TMEM50B	Intronic
21	33478934	33479434	17	CD4 TCM._.COVID19_55650_0067	826	TMEM50B	Exonic
21	33479706	33480206	22	CD14 Mono._.Control_EV08	54	TMEM50B	Promoter
21	33480330	33480830	9	CD4 TCM._.COVID19_55650_0067	568	TMEM50B	Promoter
21	33490957	33491457	2	CD16 Mono._.Control_HIP023	512	DNAJC28	Exonic
21	33491518	33492018	21	CD8 TEM._.COVID19_55650_0066d7	47	DNAJC28	Promoter
21	33492506	33493006	4	CD14 Mono._.COVID19_55650_0083	1035	DNAJC28	Promoter
21	33514191	33514691	4	CD14 Mono._.COVID19_55650_0086	22720	DNAJC28	Intronic
21	33525651	33526151	10	CD14 Mono._.COVID19_28205_0564d0	16716	SON	Intronic
21	33532874	33533374	8	CD16 Mono._.Other	9493	SON	Intronic
21	33540415	33540915	2	CD4 TCM._.Control_EV08	1952	SON	Promoter
21	33541373	33541873	6	CD8 TEM._.COVID19_55650_0066d0	994	SON	Promoter
21	33541890	33542390	21	CD8 TEM._.COVID19_28205_0557	477	SON	Promoter
21	33542685	33543185	10	B naive._.COVID19_28205_0556	316	SON	Exonic
21	33543239	33543739	19	CD14 Mono._.COVID19_55650_0086	1	GART	Promoter
21	33545548	33546048	2	CD4 TCM._.COVID19_55650_0067	2306	GART	Intronic
21	33546068	33546568	5	B naive._.COVID19_55650_0067	2826	GART	Exonic
21	33549596	33550096	3	CD4 TCM._.COVID19_55650_0055	815	MIR6501	Promoter
21	33550378	33550878	4	CD8 TEM._.Control_HIP023	33	MIR6501	Promoter
21	33551164	33551664	4	CD4 TCM._.COVID19_55650_0067	751	MIR6501	Exonic
21	33551870	33552370	5	CD4 TCM._.Control_EV08	1457	MIR6501	Exonic
21	33552399	33552899	5	CD4 TCM._.Control_EV08	1986	MIR6501	Exonic
21	33553062	33553562	2	CD4 TCM._.COVID19_55650_0066d7	2649	MIR6501	Exonic
21	33553670	33554170	3	CD14 Mono._.Control_HIP002	3257	MIR6501	Exonic
21	33578970	33579470	5	CD14 Mono._.COVID19_55650_0083	9487	DONSON	Intronic
21	33587102	33587602	3	CD8 TEM._.Control_HIP023	1355	DONSON	Intronic
21	33587779	33588279	10	CD4 TCM._.Control_HIP023	678	DONSON	Intronic
21	33588411	33588911	20	CD14 Mono._.COVID19_55650_0067	46	DONSON	Promoter
21	33589120	33589620	2	B intermediate._.COVID19_55650_0066d7	661	DONSON	Promoter
21	33605703	33606203	18	CD8 TEM._.COVID19_28205_0559	17244	DONSON	Intronic
21	33617591	33618091	2	CD14 Mono._.COVID19_55650_0052	24558	ITSN1	Intronic
21	33619705	33620205	5	CD14 Mono._.COVID19_55650_0055	22444	ITSN1	Intronic
21	33635918	33636418	2	CD14 Mono._.COVID19_28205_0556	6231	ITSN1	Intronic
21	33641069	33641569	6	B intermediate._.Control_HIP045	1080	ITSN1	Promoter
21	33641576	33642076	8	B naive._.Control_HIP023	573	ITSN1	Promoter
21	33642089	33642589	2	cDC2._.Rep1	60	ITSN1	Promoter
21	33643036	33643536	3	B naive._.COVID19_55650_0132d0	639	CRYZL1	Intronic
21	33644299	33644799	17	CD14 Mono._.Control_EV08	622	CRYZL1	Promoter
21	33644994	33645494	3	CD16 Mono._.COVID19_55650_0083	1317	CRYZL1	Promoter
21	33649765	33650265	2	CD16 Mono._.COVID19_55650_0083	6088	CRYZL1	Intronic
21	33654588	33655088	2	CD16 Mono._.COVID19_55650_0083	10911	CRYZL1	Intronic
21	33656247	33656747	2	CD14 Mono._.COVID19_55650_0066d7	12570	CRYZL1	Intronic
21	33657034	33657534	6	CD14 Mono._.Control_HIP002	13357	CRYZL1	Intronic
21	33703945	33704445	10	NK._.Control_HIP045	60268	CRYZL1	Intronic
21	33761641	33762141	3	CD16 Mono._.COVID19_55650_0083	117964	CRYZL1	Intronic
21	33842482	33842982	7	CD16 Mono._.COVID19_55650_0083	72801	LINC00649	Intronic
21	33843572	33844072	3	CD14 Mono._.COVID19_55650_0055	71711	LINC00649	Intronic
21	33894689	33895189	9	CD4 Naive._.Control_HIP044	20594	LINC00649	Exonic
21	33901628	33902128	2	CD8 TEM._.COVID19_55650_0132d0	13655	LINC00649	Intronic
21	33913252	33913752	2	B naive._.Control_HIP015	2031	LINC00649	Intronic
21	33914228	33914728	2	CD16 Mono._.COVID19_55650_0083	1055	LINC00649	Promoter
21	33914979	33915479	2	CD4 Naive._.Control_HIP043	304	LINC00649	Promoter
21	33915639	33916139	4	NK_CD56bright._.Other	354	LINC00649	Exonic
21	33923934	33924434	20	CD8 TEM._.Control_HIP023	7422	ATP5PO	Intronic
21	33924565	33925065	2	CD8 TEM._.Control_HIP023	6791	ATP5PO	Intronic
21	33931431	33931931	19	CD4 TCM._.Other	73	ATP5PO	Promoter
21	33931980	33932480	9	CD4 TCM._.Control_HIP045	622	ATP5PO	Promoter
21	33932515	33933015	7	CD4 TCM._.COVID19_28205_0556	1157	ATP5PO	Promoter
21	33933027	33933527	4	CD4 TCM._.Control_EV08	1669	ATP5PO	Promoter
21	33933604	33934104	3	CD4 TCM._.COVID19_28205_0558	2246	ATP5PO	Intronic
21	33934176	33934676	2	CD8 TEM._.COVID19_55650_0066d0	2818	ATP5PO	Intronic
21	33935881	33936381	2	CD4 TCM._.Control_EV08	4523	ATP5PO	Intronic
21	33936496	33936996	21	CD8 TEM._.COVID19_55650_0132d0	5138	ATP5PO	Intronic
21	33937008	33937508	8	CD4 TCM._.Control_HIP023	5650	ATP5PO	Intronic
21	33937847	33938347	21	CD8 TEM._.COVID19_55650_0132d0	6489	ATP5PO	Intronic
21	33938433	33938933	3	B intermediate._.COVID19_28205_0558	7075	ATP5PO	Intronic
21	33940121	33940621	15	CD14 Mono._.Control_EV08	8763	ATP5PO	Intronic
21	33945752	33946252	12	CD4 TCM._.Control_HIP044	14394	ATP5PO	Intronic
21	33946948	33947448	3	NK._.Control_HIP023	15590	ATP5PO	Intronic
21	33947658	33948158	19	CD4 TCM._.Other	16300	ATP5PO	Intronic
21	33948568	33949068	19	NK._.Control_HIP044	17210	ATP5PO	Intronic
21	33949251	33949751	8	CD4 TCM._.Control_HIP023	17893	ATP5PO	Intronic
21	33949788	33950288	17	CD4 TCM._.Control_HIP044	18430	ATP5PO	Intronic
21	33950349	33950849	4	CD4 TCM._.COVID19_55650_0067	18919	LOC101928126	Intronic
21	33951505	33952005	6	CD8 TEM._.COVID19_55650_0083	17763	LOC101928126	Intronic
21	33952386	33952886	2	CD4 TCM._.Control_HIP043	16882	LOC101928126	Intronic
21	33955486	33955986	3	CD4 TCM._.COVID19_55650_0066d7	13782	LOC101928126	Intronic
21	33968245	33968745	9	B intermediate._.COVID19_28205_0556	1023	LOC101928126	Promoter
21	33969600	33970100	2	B naive._.COVID19_28205_0556	330	LOC101928126	Exonic
21	33970198	33970698	2	CD14 Mono._.COVID19_28205_0556	928	LOC101928126	Exonic
21	33974850	33975350	2	NK._.Control_HIP044	5580	LOC101928126	Exonic
21	33975560	33976060	4	NK_CD56bright._.Control_HIP015	6290	LOC101928126	Exonic
21	33976119	33976619	11	CD14 Mono._.COVID19_28205_0555d0	6849	LOC101928126	Exonic
21	33976668	33977168	15	CD14 Mono._.COVID19_55650_0067	7398	LOC101928126	Exonic
21	33978409	33978909	2	CD14 Mono._.COVID19_55650_0066d7	9139	LOC101928126	Intronic
21	33980267	33980767	12	CD14 Mono._.COVID19_55650_0132d0	10997	LOC101928126	Intronic
21	33985096	33985596	14	CD8 TEM._.Control_EV08	15826	LOC101928126	Intronic
21	33993816	33994316	6	CD16 Mono._.Control_HIP023	24546	LOC101928126	Intronic
21	33996989	33997489	2	pDC._.Rep1	27719	LOC101928126	Intronic
21	33998346	33998846	3	CD4 Naive._.Control_HIP045	29076	LOC101928126	Intronic
21	34009149	34009649	8	NK._.COVID19_28205_0559	39879	LOC101928126	Intronic
21	34015429	34015929	3	CD14 Mono._.Control_HIP043	46159	LOC101928126	Intronic
21	34017382	34017882	2	Plasmablast._.COVID19_28205_0558	48112	LOC101928126	Intronic
21	34018057	34018557	11	NK._.COVID19_55650_0083	48787	LOC101928126	Intronic
21	34018914	34019414	2	Plasmablast._.1	49644	LOC101928126	Intronic
21	34019846	34020346	8	B naive._.COVID19_55650_0067	50576	LOC101928126	Intronic
21	34020433	34020933	7	B intermediate._.Control_HIP043	51163	LOC101928126	Intronic
21	34022303	34022803	5	CD8 TEM._.COVID19_55650_0066d0	50670	MRPS6	Intronic
21	34022835	34023335	21	CD14 Mono._.COVID19_55650_0067	50138	MRPS6	Intronic
21	34023670	34024170	16	NK._.Control_EV08	49303	MRPS6	Intronic
21	34024284	34024784	13	NK._.COVID19_55650_0132d0	48689	MRPS6	Intronic
21	34025681	34026181	4	CD14 Mono._.COVID19_55650_0066d7	47292	MRPS6	Intronic
21	34029999	34030499	16	CD8 TEM._.COVID19_55650_0066d0	42974	MRPS6	Intronic
21	34031931	34032431	3	B intermediate._.Control_HIP043	41042	MRPS6	Intronic
21	34046924	34047424	15	NK._.Control_HIP044	26049	MRPS6	Intronic
21	34047489	34047989	2	NK._.Control_EV08	25484	MRPS6	Intronic
21	34055642	34056142	3	B naive._.COVID19_55650_0067	17331	MRPS6	Intronic
21	34061986	34062486	4	CD4 TCM._.COVID19_28205_0556	10987	MRPS6	Intronic
21	34071947	34072447	3	CD8 TEM._.COVID19_28205_0556	1026	MRPS6	Promoter
21	34072657	34073157	6	CD8 TEM._.Control_HIP023	316	MRPS6	Promoter
21	34073326	34073826	22	CD14 Mono._.COVID19_28205_0555d0	5	SLC5A3	Promoter
21	34073930	34074430	2	CD16 Mono._.Control_HIP023	609	SLC5A3	Intronic
21	34074432	34074932	3	CD4 Naive._.COVID19_28205_0559	1111	SLC5A3	Intronic
21	34075057	34075557	5	CD4 TCM._.Control_EV08	1736	SLC5A3	Intronic
21	34075715	34076215	4	CD4 TCM._.COVID19_55650_0066d7	2394	SLC5A3	Intronic
21	34076275	34076775	2	CD4 TCM._.COVID19_28205_0564d0	2954	SLC5A3	Intronic
21	34076873	34077373	2	CD4 TCM._.COVID19_28205_0558	3552	SLC5A3	Intronic
21	34077904	34078404	2	CD8 TEM._.Control_HIP043	4583	SLC5A3	Intronic
21	34078861	34079361	11	CD8 TEM._.Control_EV08	5540	SLC5A3	Intronic
21	34086117	34086617	3	CD4 TCM._.COVID19_55650_0067	12796	SLC5A3	Intronic
21	34086822	34087322	17	NK._.Control_EV08	13501	SLC5A3	Intronic
21	34091510	34092010	2	CD4 Naive._.Control_HIP044	18189	SLC5A3	Intronic
21	34092469	34092969	7	CD4 TCM._.COVID19_55650_0083	19148	SLC5A3	Intronic
21	34096546	34097046	2	B intermediate._.COVID19_55650_0067	23225	SLC5A3	Exonic
21	34112728	34113228	2	NK._.Control_HIP043	39407	SLC5A3	Intronic
21	34114074	34114574	2	CD16 Mono._.Control_HIP015	40753	SLC5A3	Intronic
21	34126291	34126791	7	CD4 Naive._.Control_HIP043	31182	LINC00310	Intronic
21	34129052	34129552	15	CD4 TCM._.COVID19_55650_0067	28421	LINC00310	Intronic
21	34129555	34130055	12	CD4 TCM._.COVID19_55650_0066d7	27918	LINC00310	Intronic
21	34130274	34130774	2	CD4 Naive._.COVID19_28205_0558	27199	LINC00310	Intronic
21	34132215	34132715	2	CD4 Naive._.Other	25258	LINC00310	Intronic
21	34132838	34133338	9	CD14 Mono._.COVID19_55650_0066d7	24635	LINC00310	Intronic
21	34133762	34134262	2	NK._.Control_EV08	23711	LINC00310	Intronic
21	34189635	34190135	7	CD14 Mono._.COVID19_55650_0067	32160	LINC00310	Exonic
21	34192617	34193117	3	NK_CD56bright._.Control_HIP043	35142	LINC00310	Intronic
21	34197381	34197881	4	CD14 Mono._.Other	39906	LINC00310	Intronic
21	34198175	34198675	15	CD14 Mono._.COVID19_55650_0052	40700	LINC00310	Intronic
21	34198692	34199192	11	NK._.Control_HIP002	41217	LINC00310	Intronic
21	34199214	34199714	2	CD4 Naive._.COVID19_28205_0559	41739	LINC00310	Intronic
21	34200188	34200688	21	CD14 Mono._.Control_HIP023	42713	LINC00310	Intronic
21	34200929	34201429	22	CD14 Mono._.COVID19_28205_0556	43454	LINC00310	Intronic
21	34201879	34202379	14	CD14 Mono._.Control_HIP015	44404	LINC00310	Intronic
21	34202553	34203053	17	CD14 Mono._.COVID19_28205_0558	45078	LINC00310	Intronic
21	34205046	34205546	2	CD14 Mono._.COVID19_28205_0555d0	47571	LINC00310	Intronic
21	34205731	34206231	10	CD14 Mono._.Control_HIP015	48256	LINC00310	Intronic
21	34206261	34206761	12	CD14 Mono._.Control_EV08	48786	LINC00310	Intronic
21	34223332	34223832	14	CD14 Mono._.COVID19_55650_0057	65857	LINC00310	Intronic
21	34243497	34243997	6	CD14 Mono._.COVID19_55650_0066d7	86022	LINC00310	Intronic
21	34281001	34281501	2	NK._.COVID19_55650_0086	82772	KCNE2	Intronic
21	34282172	34282672	2	CD14 Mono._.Control_EV08	81601	KCNE2	Intronic
21	34327864	34328364	2	CD16 Mono._.Control_HIP015	35909	KCNE2	Intronic
21	34340579	34341079	14	NK._.Control_EV08	23194	KCNE2	Intronic
21	34347841	34348341	17	CD8 TEM._.COVID19_28205_0564d0	15932	KCNE2	Intronic
21	34351696	34352196	6	CD14 Mono._.COVID19_28205_0558	12077	KCNE2	Intronic
21	34361753	34362253	17	CD4 TCM._.COVID19_55650_0066d7	2020	KCNE2	Intronic
21	34363187	34363687	2	CD14 Mono._.COVID19_55650_0066d7	586	KCNE2	Promoter
21	34367278	34367778	8	CD4 TCM._.COVID19_55650_0067	3503	KCNE2	Intronic
21	34504543	34505043	2	CD14 Mono._.COVID19_55650_0083	7481	KCNE1	Intronic
21	34508807	34509307	3	NK_CD56bright._.Control_HIP043	3217	KCNE1	Intronic
21	34510478	34510978	8	CD16 Mono._.Control_HIP015	1546	KCNE1	Exonic
21	34511183	34511683	13	CD14 Mono._.COVID19_55650_0052	841	KCNE1	Intronic
21	34512112	34512612	6	CD16 Mono._.COVID19_55650_0083	86	KCNE1	Promoter
21	34513045	34513545	19	CD14 Mono._.COVID19_28205_0556	1019	KCNE1	Promoter
21	34517433	34517933	8	CD16 Mono._.Control_HIP023	5407	KCNE1	Exonic
21	34520674	34521174	17	CD14 Mono._.Other	8648	KCNE1	Intronic
21	34522259	34522759	8	CD16 Mono._.Control_HIP023	10233	KCNE1	Intronic
21	34526849	34527349	10	CD14 Mono._.COVID19_28205_0558	14823	KCNE1	Intronic
21	34532414	34532914	2	CD16 Mono._.Control_HIP043	20388	KCNE1	Intronic
21	34534398	34534898	17	CD14 Mono._.COVID19_28205_0558	22372	KCNE1	Intronic
21	34537804	34538304	8	CD14 Mono._.COVID19_28205_0555d0	25778	KCNE1	Intronic
21	34543899	34544399	7	CD14 Mono._.COVID19_55650_0052	31873	KCNE1	Intronic
21	34545127	34545627	22	CD14 Mono._.COVID19_28205_0564d0	33101	KCNE1	Intronic
21	34546460	34546960	7	CD14 Mono._.COVID19_55650_0052	34434	KCNE1	Intronic
21	34568721	34569221	2	CD14 Mono._.COVID19_55650_0055	46170	RCAN1	Intronic
21	34570267	34570767	18	CD14 Mono._.COVID19_28205_0555d0	44624	RCAN1	Intronic
21	34574897	34575397	3	NK_CD56bright._.Control_HIP015	39994	RCAN1	Intronic
21	34579364	34579864	13	CD14 Mono._.COVID19_55650_0055	35527	RCAN1	Intronic
21	34582719	34583219	6	CD16 Mono._.Control_HIP043	32172	RCAN1	Intronic
21	34589837	34590337	3	NK_CD56bright._.Control_HIP043	25054	RCAN1	Intronic
21	34602970	34603470	15	CD14 Mono._.COVID19_28205_0556	11921	RCAN1	Intronic
21	34613615	34614115	4	CD8 TEM._.Control_HIP023	1276	RCAN1	Intronic
21	34614475	34614975	8	CD4 TCM._.COVID19_55650_0055	416	RCAN1	Intronic
21	34615178	34615678	4	NK_CD56bright._.Control_HIP044	285	RCAN1	Promoter
21	34617957	34618457	2	pDC._.Rep1	3064	RCAN1	Intronic
21	34619049	34619549	3	CD14 Mono._.COVID19_55650_0067	4156	RCAN1	Intronic
21	34622925	34623425	2	CD8 TEM._.COVID19_28205_0564d0	8032	RCAN1	Intronic
21	34623431	34623931	12	CD14 Mono._.Control_HIP045	8538	RCAN1	Intronic
21	34629258	34629758	2	B naive._.Control_EV08	14365	RCAN1	Intronic
21	34630499	34630999	7	CD4 TCM._.COVID19_28205_0556	15606	RCAN1	Intronic
21	34631405	34631905	4	NK._.Control_HIP023	16512	RCAN1	Intronic
21	34635252	34635752	4	CD14 Mono._.Control_HIP015	20359	RCAN1	Intronic
21	34637686	34638186	3	CD14 Mono._.COVID19_55650_0066d7	22793	RCAN1	Intronic
21	34638676	34639176	2	CD8 TEM._.Control_HIP002	23783	RCAN1	Intronic
21	34640164	34640664	18	CD8 TEM._.COVID19_55650_0132d0	25271	RCAN1	Intronic
21	34669562	34670062	3	CD4 TCM._.COVID19_28205_0558	422	CLIC6	Exonic
21	34678935	34679435	13	CD14 Mono._.COVID19_55650_0067	9795	CLIC6	Intronic
21	34688114	34688614	3	CD4 Naive._.COVID19_28205_0559	18974	CLIC6	Intronic
21	34693172	34693672	3	CD4 Naive._.COVID19_28205_0559	24032	CLIC6	Intronic
21	34695375	34695875	2	CD14 Mono._.Control_HIP023	26235	CLIC6	Intronic
21	34707898	34708398	4	B intermediate._.Other	29032	LINC00160	Intronic
21	34722587	34723087	4	CD4 TCM._.Control_HIP044	14343	LINC00160	Intronic
21	34735802	34736302	2	B naive._.Control_EV08	1128	LINC00160	Intronic
21	34745470	34745970	18	CD14 Mono._.COVID19_55650_0067	36	LINC01426	Promoter
21	34747443	34747943	3	CD14 Mono._.COVID19_55650_0067	1935	LINC01426	Intronic
21	34753386	34753886	2	CD14 Mono._.COVID19_55650_0132d0	7878	LINC01426	Intronic
21	34754912	34755412	2	CD14 Mono._.COVID19_55650_0066d7	9404	LINC01426	Intronic
21	34771384	34771884	3	CD14 Mono._.COVID19_55650_0067	25876	LINC01426	Intronic
21	34801061	34801561	19	NK._.COVID19_55650_0083	55553	LINC01426	Intronic
21	34801632	34802132	3	CD14 Mono._.COVID19_55650_0067	56124	LINC01426	Intronic
21	34804535	34805035	3	CD14 Mono._.COVID19_55650_0067	59027	LINC01426	Intronic
21	34807465	34807965	22	CD14 Mono._.Other	61957	LINC01426	Intronic
21	34807982	34808482	20	CD14 Mono._.COVID19_55650_0067	62474	LINC01426	Intronic
21	34808621	34809121	18	CD14 Mono._.COVID19_55650_0067	63113	LINC01426	Intronic
21	34809614	34810114	2	CD4 TCM._.COVID19_28205_0558	64106	LINC01426	Intronic
21	34810821	34811321	7	NK._.Other	65313	LINC01426	Intronic
21	34811377	34811877	6	CD8 TEM._.COVID19_55650_0083	65869	LINC01426	Intronic
21	34812462	34812962	3	CD8 TEM._.COVID19_28205_0564d0	66954	LINC01426	Intronic
21	34813515	34814015	12	CD14 Mono._.COVID19_55650_0052	68007	LINC01426	Intronic
21	34822795	34823295	6	CD14 Mono._.COVID19_28205_0555d0	77287	LINC01426	Intronic
21	34825869	34826369	2	CD4 TCM._.COVID19_55650_0067	80361	LINC01426	Intronic
21	34826805	34827305	18	CD14 Mono._.COVID19_28205_0555d0	81297	LINC01426	Intronic
21	34830691	34831191	13	CD14 Mono._.COVID19_28205_0556	85183	LINC01426	Intronic
21	34834308	34834808	2	CD16 Mono._.COVID19_55650_0083	88800	LINC01426	Exonic
21	34834861	34835361	5	CD8 TEM._.COVID19_55650_0066d0	89353	LINC01426	Intronic
21	34835441	34835941	12	CD14 Mono._.COVID19_55650_0067	89933	LINC01426	Intronic
21	34835971	34836471	20	CD14 Mono._.COVID19_55650_0055	90463	LINC01426	Intronic
21	34837065	34837565	2	CD4 TCM._.Control_HIP002	91557	LINC01426	Intronic
21	34842414	34842914	2	CD16 Mono._.COVID19_55650_0083	96906	LINC01426	Intronic
21	34843441	34843941	2	CD8 TEM._.Control_HIP023	97933	LINC01426	Intronic
21	34843967	34844467	4	CD14 Mono._.COVID19_55650_0067	98459	LINC01426	Intronic
21	34844561	34845061	17	CD14 Mono._.COVID19_55650_0055	99053	LINC01426	Intronic
21	34845553	34846053	12	CD14 Mono._.COVID19_28205_0564d0	100045	LINC01426	Intronic
21	34846064	34846564	9	CD14 Mono._.COVID19_55650_0052	100556	LINC01426	Intronic
21	34857248	34857748	8	B naive._.COVID19_55650_0067	111740	LINC01426	Intronic
21	34860916	34861416	2	CD14 Mono._.Control_EV08	115408	LINC01426	Intronic
21	34864270	34864770	2	CD14 Mono._.COVID19_55650_0066d7	118762	LINC01426	Intronic
21	34865455	34865955	22	CD14 Mono._.COVID19_28205_0558	119947	LINC01426	Intronic
21	34867978	34868478	2	CD14 Mono._.COVID19_55650_0066d7	122470	LINC01426	Intronic
21	34871002	34871502	3	CD14 Mono._.COVID19_55650_0055	125494	LINC01426	Intronic
21	34872610	34873110	2	CD14 Mono._.COVID19_55650_0067	127102	LINC01426	Intronic
21	34874602	34875102	9	B naive._.COVID19_55650_0067	129094	LINC01426	Intronic
21	34875451	34875951	2	CD14 Mono._.COVID19_55650_0083	129943	LINC01426	Intronic
21	34881710	34882210	12	CD14 Mono._.COVID19_55650_0067	136202	LINC01426	Intronic
21	34882593	34883093	21	CD14 Mono._.COVID19_55650_0086	137085	LINC01426	Intronic
21	34883472	34883972	11	CD14 Mono._.Control_EV08	137964	LINC01426	Intronic
21	34884422	34884922	2	CD14 Mono._.COVID19_55650_0132d0	138914	LINC01426	Intronic
21	34885044	34885544	4	CD14 Mono._.Control_EV08	139536	LINC01426	Intronic
21	34885987	34886487	6	CD14 Mono._.COVID19_55650_0086	140479	LINC01426	Intronic
21	34886651	34887151	13	CD14 Mono._.COVID19_55650_0067	141143	LINC01426	Exonic
21	34887364	34887864	3	B intermediate._.COVID19_55650_0066d7	141856	LINC01426	Exonic
21	34887904	34888404	21	CD8 TEM._.COVID19_28205_0564d0	142396	LINC01426	Exonic
21	34888502	34889002	20	CD14 Mono._.COVID19_55650_0067	142994	LINC01426	Intronic
21	34889155	34889655	18	CD8 TEM._.Control_HIP023	143647	LINC01426	Intronic
21	34889960	34890460	17	CD8 TEM._.COVID19_55650_0132d0	144452	LINC01426	Intronic
21	34890750	34891250	4	CD16 Mono._.Control_HIP015	145242	LINC01426	Intronic
21	34891279	34891779	3	CD16 Mono._.COVID19_55650_0083	145771	LINC01426	Intronic
21	34892180	34892680	5	CD4 Naive._.COVID19_28205_0559	146672	LINC01426	Intronic
21	34894398	34894898	2	CD4 TCM._.COVID19_28205_0558	148890	LINC01426	Intronic
21	34895378	34895878	3	CD4 Naive._.Control_HIP023	149870	LINC01426	Intronic
21	34907545	34908045	4	CD14 Mono._.COVID19_28205_0555d0	141548	RUNX1	Intronic
21	34908262	34908762	16	CD14 Mono._.COVID19_55650_0066d7	140831	RUNX1	Intronic
21	34909565	34910065	9	CD14 Mono._.COVID19_55650_0055	139528	RUNX1	Intronic
21	34910333	34910833	3	CD14 Mono._.COVID19_28205_0556	138760	RUNX1	Intronic
21	34911277	34911777	19	CD14 Mono._.COVID19_28205_0555d0	137816	RUNX1	Intronic
21	34912097	34912597	2	B naive._.Other	136996	RUNX1	Intronic
21	34914136	34914636	8	CD14 Mono._.COVID19_28205_0564d0	134957	RUNX1	Intronic
21	34919402	34919902	4	B naive._.Other	129691	RUNX1	Intronic
21	34921346	34921846	2	NK_CD56bright._.Control_HIP044	127747	RUNX1	Intronic
21	34923181	34923681	2	B naive._.COVID19_55650_0132d0	125912	RUNX1	Intronic
21	34924987	34925487	9	B naive._.Control_EV08	124106	RUNX1	Intronic
21	34932174	34932674	8	CD8 TEM._.Control_HIP002	116919	RUNX1	Intronic
21	34932790	34933290	5	CD8 TEM._.COVID19_28205_0564d0	116303	RUNX1	Intronic
21	34933884	34934384	16	CD4 TCM._.Other	115209	RUNX1	Intronic
21	34935386	34935886	20	CD8 TEM._.COVID19_28205_0564d0	113707	RUNX1	Intronic
21	34936225	34936725	9	CD4 Naive._.COVID19_28205_0556	112868	RUNX1	Intronic
21	34936803	34937303	5	CD4 TCM._.COVID19_28205_0555d2	112290	RUNX1	Intronic
21	34942639	34943139	2	CD4 TCM._.Control_EV08	106454	RUNX1	Intronic
21	34943791	34944291	2	CD8 TEM._.COVID19_55650_0132d0	105302	RUNX1	Intronic
21	34944299	34944799	3	CD8 TEM._.Control_HIP043	104794	RUNX1	Intronic
21	34945496	34945996	3	CD4 TCM._.Control_HIP023	103597	RUNX1	Intronic
21	34946231	34946731	8	B naive._.Control_EV08	102862	RUNX1	Intronic
21	34950243	34950743	2	CD4 TCM._.Other	98850	RUNX1	Intronic
21	34952714	34953214	3	CD4 TCM._.Control_EV08	96379	RUNX1	Intronic
21	34956570	34957070	5	CD14 Mono._.Control_EV08	92523	RUNX1	Intronic
21	34961035	34961535	3	CD14 Mono._.COVID19_55650_0132d0	88058	RUNX1	Intronic
21	34962753	34963253	2	CD4 TCM._.COVID19_28205_0558	86340	RUNX1	Intronic
21	34965165	34965665	8	CD14 Mono._.COVID19_55650_0067	83928	RUNX1	Intronic
21	34967387	34967887	14	CD14 Mono._.COVID19_28205_0558	81706	RUNX1	Intronic
21	34968828	34969328	14	CD14 Mono._.COVID19_28205_0556	80265	RUNX1	Intronic
21	34970516	34971016	3	CD14 Mono._.COVID19_28205_0555d0	78577	RUNX1	Intronic
21	34971628	34972128	5	CD8 TEM._.COVID19_28205_0564d0	77465	RUNX1	Intronic
21	34974188	34974688	9	CD4 Naive._.COVID19_28205_0559	74905	RUNX1	Intronic
21	34983037	34983537	12	CD4 TCM._.COVID19_55650_0132d0	66056	RUNX1	Intronic
21	34983722	34984222	8	CD14 Mono._.COVID19_55650_0067	65371	RUNX1	Intronic
21	34984271	34984771	2	B naive._.COVID19_55650_0067	64822	RUNX1	Intronic
21	34986384	34986884	2	CD8 TEM._.COVID19_55650_0066d0	62709	RUNX1	Intronic
21	34986892	34987392	17	CD4 TCM._.COVID19_28205_0558	62201	RUNX1	Intronic
21	34987803	34988303	11	CD8 TEM._.COVID19_28205_0557	61290	RUNX1	Intronic
21	34988324	34988824	3	CD4 TCM._.COVID19_28205_0564d0	60769	RUNX1	Intronic
21	34989034	34989534	3	CD4 TCM._.COVID19_55650_0066d7	60059	RUNX1	Intronic
21	34989799	34990299	7	NK._.COVID19_28205_0555d0	59294	RUNX1	Intronic
21	34994554	34995054	15	CD14 Mono._.COVID19_28205_0555d0	54539	RUNX1	Intronic
21	34995291	34995791	2	NK._.COVID19_28205_0558	53802	RUNX1	Intronic
21	34996229	34996729	6	CD14 Mono._.COVID19_55650_0083	52864	RUNX1	Intronic
21	34999581	35000081	4	CD14 Mono._.COVID19_28205_0556	49512	RUNX1	Intronic
21	35001989	35002489	3	CD4 TCM._.COVID19_55650_0067	47104	RUNX1	Intronic
21	35004470	35004970	2	CD4 TCM._.COVID19_28205_0555d2	44623	RUNX1	Intronic
21	35006159	35006659	11	CD8 TEM._.Control_HIP023	42934	RUNX1	Intronic
21	35006740	35007240	3	NK._.COVID19_28205_0555d0	42353	RUNX1	Intronic
21	35007269	35007769	2	CD14 Mono._.Control_HIP023	41824	RUNX1	Intronic
21	35010121	35010621	2	CD8 TEM._.Other	38972	RUNX1	Intronic
21	35011542	35012042	2	CD4 TCM._.COVID19_55650_0067	37551	RUNX1	Intronic
21	35015350	35015850	18	CD8 TEM._.COVID19_28205_0564d0	33743	RUNX1	Intronic
21	35020393	35020893	6	B naive._.Control_EV08	28700	RUNX1	Intronic
21	35021994	35022494	7	CD4 TCM._.COVID19_55650_0067	27099	RUNX1	Intronic
21	35024109	35024609	2	NK._.COVID19_55650_0083	24984	RUNX1	Intronic
21	35025552	35026052	15	CD14 Mono._.Other	23541	RUNX1	Intronic
21	35026102	35026602	5	B intermediate._.Control_HIP043	22991	RUNX1	Intronic
21	35026630	35027130	22	CD14 Mono._.COVID19_55650_0086	22463	RUNX1	Intronic
21	35027134	35027634	20	CD8 TEM._.COVID19_28205_0564d0	21959	RUNX1	Intronic
21	35027684	35028184	9	NK._.COVID19_55650_0083	21409	RUNX1	Intronic
21	35028896	35029396	3	CD4 TCM._.COVID19_55650_0083	20197	RUNX1	Intronic
21	35029729	35030229	2	CD8 TEM._.COVID19_55650_0052	19364	RUNX1	Intronic
21	35031520	35032020	2	CD8 TEM._.COVID19_28205_0564d0	17573	RUNX1	Intronic
21	35034499	35034999	2	CD14 Mono._.COVID19_55650_0083	14594	RUNX1	Intronic
21	35035408	35035908	10	CD8 TEM._.Control_HIP043	13685	RUNX1	Intronic
21	35036476	35036976	16	NK._.Control_HIP045	12617	RUNX1	Intronic
21	35037028	35037528	9	NK._.Control_HIP023	12065	RUNX1	Intronic
21	35037686	35038186	4	CD4 Naive._.COVID19_28205_0559	11407	RUNX1	Intronic
21	35038662	35039162	4	CD4 TCM._.COVID19_55650_0066d7	10431	RUNX1	Intronic
21	35040175	35040675	10	CD14 Mono._.COVID19_55650_0066d7	8918	RUNX1	Intronic
21	35041089	35041589	3	B intermediate._.COVID19_55650_0067	8004	RUNX1	Intronic
21	35041851	35042351	13	CD8 TEM._.COVID19_55650_0066d0	7242	RUNX1	Intronic
21	35042798	35043298	18	CD8 TEM._.COVID19_55650_0132d0	6295	RUNX1	Intronic
21	35043473	35043973	13	CD4 TCM._.Other	5620	RUNX1	Intronic
21	35044434	35044934	13	CD8 TEM._.COVID19_55650_0066d0	4659	RUNX1	Intronic
21	35044959	35045459	21	CD8 TEM._.COVID19_55650_0052	4134	RUNX1	Intronic
21	35045696	35046196	19	CD4 TCM._.COVID19_28205_0556	3397	RUNX1	Intronic
21	35046293	35046793	4	NK_CD56bright._.Control_HIP044	2800	RUNX1	Intronic
21	35047103	35047603	21	CD14 Mono._.COVID19_55650_0066d7	1990	RUNX1	Intronic
21	35048156	35048656	17	NK._.Control_HIP023	937	RUNX1	Intronic
21	35048947	35049447	21	CD8 TEM._.COVID19_55650_0066d7	146	RUNX1	Exonic
21	35049956	35050456	2	B naive._.Control_EV08	861	RUNX1	Promoter
21	35050514	35051014	19	CD14 Mono._.COVID19_55650_0086	1419	RUNX1	Promoter
21	35051202	35051702	19	NK._.Control_HIP023	2107	RUNX1	Intronic
21	35051768	35052268	2	CD8 TEM._.COVID19_55650_0066d7	2673	RUNX1	Intronic
21	35052765	35053265	2	CD4 Naive._.Control_HIP023	3670	RUNX1	Intronic
21	35057391	35057891	3	NK_CD56bright._.Other	8296	RUNX1	Intronic
21	35075397	35075897	2	CD4 TCM._.COVID19_28205_0564d0	26302	RUNX1	Intronic
21	35102983	35103483	2	pDC._.Rep2	53888	RUNX1	Intronic
21	35138704	35139204	4	CD4 TCM._.COVID19_55650_0066d7	89609	RUNX1	Intronic
21	35139224	35139724	3	CD4 TCM._.COVID19_55650_0066d7	90129	RUNX1	Intronic
21	35150794	35151294	4	CD14 Mono._.COVID19_55650_0066d7	101699	RUNX1	Intronic
21	35170202	35170702	4	B intermediate._.COVID19_55650_0066d7	121107	RUNX1	Intronic
21	35172219	35172719	3	NK._.Other	123124	RUNX1	Intronic
21	35188831	35189331	2	B intermediate._.COVID19_55650_0066d7	139736	RUNX1	Intronic
21	35189371	35189871	10	B intermediate._.COVID19_55650_0066d7	140276	RUNX1	Intronic
21	35202385	35202885	2	CD14 Mono._.COVID19_55650_0066d7	153290	RUNX1	Intronic
21	35204690	35205190	10	CD14 Mono._.COVID19_55650_0055	155595	RUNX1	Intronic
21	35205467	35205967	4	CD4 TCM._.COVID19_55650_0083	156372	RUNX1	Intronic
21	35205971	35206471	5	B naive._.Control_EV08	156876	RUNX1	Intronic
21	35212378	35212878	2	Plasmablast._.COVID19_28205_0558	163283	RUNX1	Intronic
21	35221910	35222410	2	NK._.Control_HIP044	172815	RUNX1	Intronic
21	35222594	35223094	3	NK_CD56bright._.Control_HIP044	173499	RUNX1	Intronic
21	35226698	35227198	2	CD4 Naive._.Control_HIP044	177603	RUNX1	Intronic
21	35227276	35227776	2	Plasmablast._.1	178181	RUNX1	Intronic
21	35229231	35229731	2	Plasmablast._.COVID19_28205_0558	180136	RUNX1	Intronic
21	35234680	35235180	2	pDC._.Rep2	185585	RUNX1	Intronic
21	35236050	35236550	5	B intermediate._.Control_HIP043	186955	RUNX1	Intronic
21	35237212	35237712	2	CD8 TEM._.Control_HIP023	188117	RUNX1	Intronic
21	35252704	35253204	3	B intermediate._.COVID19_55650_0067	203609	RUNX1	Intronic
21	35274726	35275226	2	CD4 Naive._.Control_HIP045	225631	RUNX1	Intronic
21	35277263	35277763	10	NK._.Control_HIP044	228168	RUNX1	Intronic
21	35281864	35282364	3	CD14 Mono._.COVID19_28205_0555d0	232769	RUNX1	Intronic
21	35284060	35284560	2	pDC._.Rep2	234965	RUNX1	Intronic
21	35292155	35292655	5	B naive._.Control_HIP023	243060	RUNX1	Intronic
21	35297580	35298080	3	CD16 Mono._.COVID19_55650_0052	248485	RUNX1	Intronic
21	35298736	35299236	13	CD14 Mono._.COVID19_28205_0556	249641	RUNX1	Intronic
21	35323568	35324068	2	Plasmablast._.1	256941	LOC100506403	Intronic
21	35334169	35334669	2	cDC2._.Rep1	246340	LOC100506403	Intronic
21	35342313	35342813	4	B naive._.COVID19_55650_0067	238196	LOC100506403	Intronic
21	35343051	35343551	3	CD4 TCM._.COVID19_28205_0556	237458	LOC100506403	Intronic
21	35348802	35349302	2	CD8 TEM._.COVID19_28205_0556	231707	LOC100506403	Intronic
21	35386434	35386934	2	CD4 TCM._.Other	194075	LOC100506403	Intronic
21	35392156	35392656	2	cDC2._.Rep2	188353	LOC100506403	Intronic
21	35394960	35395460	6	NK._.COVID19_28205_0555d0	185549	LOC100506403	Intronic
21	35395704	35396204	4	CD14 Mono._.COVID19_55650_0067	184805	LOC100506403	Intronic
21	35400353	35400853	12	CD4 TCM._.COVID19_55650_0066d7	180156	LOC100506403	Intronic
21	35419614	35420114	2	CD4 TCM._.COVID19_28205_0555d2	160895	LOC100506403	Intronic
21	35428430	35428930	4	CD4 TCM._.Control_EV08	152079	LOC100506403	Intronic
21	35438481	35438981	6	B intermediate._.Control_HIP043	142028	LOC100506403	Exonic
21	35451234	35451734	2	CD16 Mono._.Control_HIP043	129275	LOC100506403	Intronic
21	35473402	35473902	8	CD14 Mono._.COVID19_28205_0556	107107	LOC100506403	Intronic
21	35474955	35475455	17	CD14 Mono._.COVID19_28205_0564d0	105554	LOC100506403	Intronic
21	35475787	35476287	13	CD14 Mono._.Other	104722	LOC100506403	Intronic
21	35478043	35478543	16	CD14 Mono._.COVID19_55650_0083	102466	LOC100506403	Intronic
21	35478634	35479134	13	CD14 Mono._.Control_EV08	101875	LOC100506403	Intronic
21	35491882	35492382	12	CD14 Mono._.Control_HIP043	88627	LOC100506403	Intronic
21	35503571	35504071	4	CD4 Naive._.COVID19_28205_0559	76938	LOC100506403	Intronic
21	35508435	35508935	21	CD14 Mono._.COVID19_55650_0132d0	72074	LOC100506403	Intronic
21	35509027	35509527	12	CD14 Mono._.COVID19_55650_0132d0	71482	LOC100506403	Intronic
21	35511265	35511765	6	CD14 Mono._.COVID19_28205_0555d0	69244	LOC100506403	Intronic
21	35525273	35525773	14	CD14 Mono._.COVID19_55650_0057	55236	LOC100506403	Intronic
21	35528478	35528978	17	CD8 TEM._.COVID19_55650_0083	52031	LOC100506403	Intronic
21	35529087	35529587	12	CD4 TCM._.COVID19_55650_0083	51422	LOC100506403	Intronic
21	35530687	35531187	15	CD14 Mono._.COVID19_28205_0555d0	49822	LOC100506403	Intronic
21	35561033	35561533	2	CD14 Mono._.COVID19_28205_0564d0	19476	LOC100506403	Intronic
21	35563945	35564445	7	CD14 Mono._.COVID19_55650_0067	16564	LOC100506403	Intronic
21	35565079	35565579	13	CD14 Mono._.COVID19_28205_0555d0	15430	LOC100506403	Intronic
21	35582786	35583286	2	CD14 Mono._.COVID19_55650_0055	2275	LOC100506403	Intronic
21	35658127	35658627	8	CD14 Mono._.Control_EV08	62337	MIR802	Intronic
21	35688210	35688710	2	B naive._.Control_HIP044	32254	MIR802	Intronic
21	35689008	35689508	2	CD4 TCM._.Other	31456	MIR802	Intronic
21	35711529	35712029	2	pDC._.Rep2	8935	MIR802	Intronic
21	35720655	35721155	2	CD16 Mono._.Control_HIP015	189	MIR802	Intronic
21	35736794	35737294	2	CD4 TCM._.COVID19_28205_0556	16328	MIR802	Intronic
21	35748541	35749041	5	CD16 Mono._.Other	28075	MIR802	Intronic
21	35801344	35801844	2	CD4 Naive._.COVID19_28205_0556	80878	MIR802	Intronic
21	35819076	35819576	5	NK._.COVID19_28205_0556	98610	MIR802	Intronic
21	35840143	35840643	5	CD4 TCM._.Control_HIP044	119677	MIR802	Intronic
21	35849948	35850448	2	CD14 Mono._.Control_EV08	129482	MIR802	Intronic
21	35867950	35868450	8	CD14 Mono._.Control_HIP023	136466	LOC101928269	Intronic
21	35880238	35880738	7	CD14 Mono._.Control_EV08	124178	LOC101928269	Intronic
21	35905010	35905510	11	CD14 Mono._.Control_EV08	99406	LOC101928269	Intronic
21	35905542	35906042	5	CD16 Mono._.Control_HIP015	98874	LOC101928269	Intronic
21	35924917	35925417	11	CD14 Mono._.COVID19_55650_0067	79499	LOC101928269	Intronic
21	35925500	35926000	4	CD14 Mono._.COVID19_55650_0067	78916	LOC101928269	Intronic
21	35927180	35927680	2	CD4 Naive._.Control_HIP045	77236	LOC101928269	Intronic
21	35932330	35932830	22	CD14 Mono._.COVID19_28205_0556	72086	LOC101928269	Intronic
21	35933357	35933857	20	CD14 Mono._.COVID19_55650_0067	71059	LOC101928269	Intronic
21	35940219	35940719	20	CD14 Mono._.COVID19_28205_0564d0	64197	LOC101928269	Intronic
21	35942091	35942591	7	B intermediate._.Control_HIP043	62325	LOC101928269	Intronic
21	35995514	35996014	2	CD4 Naive._.Control_HIP045	8902	LOC101928269	Intronic
21	36021152	36021652	3	B intermediate._.Control_HIP045	16063	LINC01436	Intronic
21	36028410	36028910	14	CD14 Mono._.COVID19_55650_0055	23321	LINC01436	Intronic
21	36059432	36059932	2	CD4 TCM._.COVID19_55650_0066d7	10258	CBR1	Exonic
21	36060104	36060604	19	CD4 TCM._.COVID19_55650_0132d0	9586	CBR1	Exonic
21	36060640	36061140	8	CD4 TCM._.COVID19_28205_0556	9050	CBR1	Intronic
21	36065474	36065974	16	CD14 Mono._.Other	4216	CBR1	Intronic
21	36068928	36069428	2	CD4 TCM._.COVID19_55650_0066d7	762	CBR1	Promoter
21	36069625	36070125	20	CD14 Mono._.COVID19_55650_0055	65	CBR1	Promoter
21	36070172	36070672	8	NK._.Control_HIP043	480	CBR1	Exonic
21	36073850	36074350	2	B intermediate._.COVID19_55650_0052	4158	CBR1	Intronic
21	36077214	36077714	8	CD14 Mono._.COVID19_55650_0086	1924	SETD4	Intronic
21	36078897	36079397	15	CD14 Mono._.COVID19_55650_0086	241	SETD4	Intronic
21	36097931	36098431	3	B intermediate._.COVID19_55650_0052	18791	SETD4	Exonic
21	36104571	36105071	5	B intermediate._.Control_HIP045	21818	LOC100133286	Intronic
21	36112706	36113206	19	CD4 TCM._.COVID19_55650_0083	13683	LOC100133286	Intronic
21	36113389	36113889	3	CD4 Naive._.COVID19_28205_0558	13000	LOC100133286	Intronic
21	36113924	36114424	9	CD4 Naive._.COVID19_28205_0559	12465	LOC100133286	Intronic
21	36114629	36115129	2	CD8 TEM._.COVID19_55650_0066d0	11760	LOC100133286	Intronic
21	36115304	36115804	6	B intermediate._.Control_HIP045	11085	LOC100133286	Intronic
21	36122750	36123250	2	CD14 Mono._.COVID19_28205_0556	3639	LOC100133286	Intronic
21	36125446	36125946	13	CD4 TCM._.COVID19_55650_0066d7	943	LOC100133286	Intronic
21	36127027	36127527	2	CD8 TEM._.COVID19_28205_0564d0	636	LOC100133286	Promoter
21	36127983	36128483	3	CD4 TCM._.COVID19_28205_0558	1592	LOC100133286	Promoter
21	36129124	36129624	2	CD4 TCM._.COVID19_55650_0067	2733	LOC100133286	Intronic
21	36130007	36130507	8	CD8 TEM._.Control_HIP023	3616	LOC100133286	Intronic
21	36130647	36131147	4	CD4 TCM._.COVID19_55650_0066d0	4014	CBR3	Intronic
21	36134009	36134509	2	CD4 TCM._.COVID19_55650_0067	652	CBR3	Promoter
21	36134801	36135301	15	CD4 TCM._.COVID19_55650_0067	138	CBR3	Exonic
21	36135404	36135904	15	CD4 TCM._.Control_HIP023	741	CBR3	Intronic
21	36136278	36136778	8	CD4 TCM._.COVID19_55650_0067	1615	CBR3	Intronic
21	36136881	36137381	2	CD4 Naive._.Control_HIP044	2218	CBR3	Exonic
21	36141404	36141904	9	CD4 Naive._.COVID19_28205_0559	6741	CBR3	Exonic
21	36145177	36145677	12	CD4 TCM._.COVID19_28205_0556	10514	CBR3	Intronic
21	36149702	36150202	2	pDC._.Rep2	6383	CBR3-AS1	Exonic
21	36150227	36150727	8	CD16 Mono._.Control_HIP002	5858	CBR3-AS1	Exonic
21	36152997	36153497	16	CD4 TCM._.COVID19_55650_0066d7	3088	CBR3-AS1	Intronic
21	36155555	36156055	2	B naive._.COVID19_55650_0067	530	CBR3-AS1	Promoter
21	36156292	36156792	8	CD16 Mono._.Control_HIP043	205	CBR3-AS1	Promoter
21	36157005	36157505	9	B naive._.Control_EV08	472	DOP1B	Promoter
21	36159313	36159813	20	CD14 Mono._.COVID19_55650_0067	2780	DOP1B	Intronic
21	36163596	36164096	2	pDC._.Rep1	7063	DOP1B	Intronic
21	36169428	36169928	6	CD16 Mono._.Control_HIP023	12895	DOP1B	Intronic
21	36171714	36172214	7	CD16 Mono._.Control_HIP015	15181	DOP1B	Intronic
21	36173782	36174282	9	CD4 Naive._.COVID19_28205_0559	17249	DOP1B	Intronic
21	36175825	36176325	2	CD4 Naive._.Control_HIP044	19292	DOP1B	Intronic
21	36178194	36178694	2	CD14 Mono._.COVID19_55650_0066d7	21661	DOP1B	Intronic
21	36181345	36181845	22	CD14 Mono._.COVID19_55650_0067	24812	DOP1B	Intronic
21	36185453	36185953	3	CD14 Mono._.Control_HIP015	28920	DOP1B	Intronic
21	36185985	36186485	10	CD14 Mono._.Other	29452	DOP1B	Intronic
21	36186790	36187290	2	NK._.Control_EV08	30257	DOP1B	Intronic
21	36188888	36189388	8	CD14 Mono._.COVID19_28205_0555d0	32355	DOP1B	Intronic
21	36199959	36200459	7	CD14 Mono._.COVID19_55650_0067	43426	DOP1B	Intronic
21	36209551	36210051	4	CD14 Mono._.COVID19_55650_0067	53018	DOP1B	Intronic
21	36236279	36236779	3	B intermediate._.COVID19_55650_0066d7	79746	DOP1B	Intronic
21	36253393	36253893	9	B intermediate._.Control_HIP045	66545	MORC3	Intronic
21	36254033	36254533	8	B intermediate._.COVID19_28205_0558	65905	MORC3	Intronic
21	36254804	36255304	10	B intermediate._.Control_HIP045	65134	MORC3	Intronic
21	36255609	36256109	10	B intermediate._.COVID19_28205_0558	64329	MORC3	Intronic
21	36260413	36260913	7	CD4 Naive._.COVID19_28205_0559	59525	MORC3	Intronic
21	36263762	36264262	5	B naive._.Control_HIP023	56176	MORC3	Intronic
21	36267761	36268261	7	B naive._.COVID19_55650_0067	52177	MORC3	Intronic
21	36282891	36283391	2	CD4 TCM._.COVID19_55650_0083	37047	MORC3	Intronic
21	36288549	36289049	15	CD4 TCM._.COVID19_28205_0556	31389	MORC3	Exonic
21	36289128	36289628	9	CD4 Naive._.COVID19_28205_0559	30810	MORC3	Intronic
21	36297389	36297889	8	CD8 TEM._.COVID19_55650_0066d0	22549	MORC3	Intronic
21	36298085	36298585	22	CD14 Mono._.COVID19_55650_0132d0	21853	MORC3	Intronic
21	36298823	36299323	10	B naive._.COVID19_55650_0067	21115	MORC3	Intronic
21	36301801	36302301	4	B naive._.Control_HIP023	18137	MORC3	Intronic
21	36308246	36308746	2	B naive._.Control_EV08	11692	MORC3	Intronic
21	36310066	36310566	10	B intermediate._.Control_HIP043	9872	MORC3	Intronic
21	36317262	36317762	2	CD8 TEM._.COVID19_55650_0066d0	2676	MORC3	Intronic
21	36319156	36319656	3	CD14 Mono._.COVID19_55650_0086	782	MORC3	Promoter
21	36319950	36320450	19	CD4 TCM._.Control_HIP043	10	MORC3	Promoter
21	36320476	36320976	16	NK._.Control_HIP023	536	MORC3	Intronic
21	36321009	36321509	19	CD8 TEM._.Control_HIP043	1069	MORC3	Intronic
21	36321536	36322036	3	CD16 Mono._.Control_HIP002	1596	MORC3	Intronic
21	36322946	36323446	20	CD14 Mono._.COVID19_55650_0066d7	3006	MORC3	Intronic
21	36325646	36326146	3	CD14 Mono._.COVID19_55650_0067	5706	MORC3	Intronic
21	36327556	36328056	2	CD4 TCM._.COVID19_55650_0132d0	7616	MORC3	Intronic
21	36329386	36329886	4	CD14 Mono._.COVID19_55650_0067	9446	MORC3	Intronic
21	36330328	36330828	3	NK._.Control_EV08	10388	MORC3	Intronic
21	36330849	36331349	15	CD14 Mono._.COVID19_28205_0564d0	10909	MORC3	Intronic
21	36336936	36337436	3	NK._.COVID19_55650_0083	16996	MORC3	Intronic
21	36369081	36369581	2	CD8 TEM._.COVID19_55650_0132d0	16046	CHAF1B	Exonic
21	36385123	36385623	16	CD4 TCM._.COVID19_28205_0564d0	4	CHAF1B	Promoter
21	36385716	36386216	5	CD8 TEM._.COVID19_55650_0066d0	587	CHAF1B	Intronic
21	36386281	36386781	2	CD4 TCM._.Control_HIP044	1152	CHAF1B	Intronic
21	36388787	36389287	3	CD14 Mono._.Other	3658	CHAF1B	Intronic
21	36389574	36390074	2	CD4 TCM._.Other	4445	CHAF1B	Intronic
21	36403663	36404163	16	NK._.COVID19_28205_0555d0	18534	CHAF1B	Intronic
21	36419889	36420389	17	CD14 Mono._.COVID19_28205_0556	34760	CHAF1B	Intronic
21	36422164	36422664	7	CD14 Mono._.COVID19_28205_0555d0	37035	CHAF1B	Intronic
21	36428629	36429129	4	CD14 Mono._.COVID19_55650_0067	43500	CHAF1B	Intronic
21	36429838	36430338	22	CD14 Mono._.COVID19_55650_0057	44709	CHAF1B	Intronic
21	36430393	36430893	16	NK._.COVID19_28205_0559	45264	CHAF1B	Intronic
21	36431275	36431775	3	CD14 Mono._.COVID19_55650_0066d7	46146	CHAF1B	Intronic
21	36437084	36437584	7	CD14 Mono._.COVID19_55650_0055	51955	CHAF1B	Intronic
21	36437878	36438378	4	CD14 Mono._.COVID19_55650_0067	52749	CHAF1B	Intronic
21	36487859	36488359	13	CD14 Mono._.COVID19_55650_0055	88459	CLDN14	Intronic
21	36500836	36501336	8	NK._.Control_HIP044	75482	CLDN14	Intronic
21	36504165	36504665	5	CD14 Mono._.Control_HIP043	72153	CLDN14	Intronic
21	36511490	36511990	7	NK._.COVID19_28205_0555d0	64828	CLDN14	Intronic
21	36513337	36513837	2	B naive._.Other	62981	CLDN14	Intronic
21	36518803	36519303	6	NK._.Control_HIP002	57515	CLDN14	Intronic
21	36542715	36543215	2	Plasmablast._.COVID19_28205_0558	33603	CLDN14	Intronic
21	36584921	36585421	2	CD4 Naive._.COVID19_28205_0559	8601	CLDN14	Intronic
21	36602681	36603181	4	CD4 Naive._.Control_HIP044	26361	CLDN14	Intronic
21	36603204	36603704	7	CD4 Naive._.Control_HIP044	26884	CLDN14	Intronic
21	36636431	36636931	2	CD8 TEM._.COVID19_28205_0557	60111	CLDN14	Intronic
21	36697753	36698253	2	CD14 Mono._.COVID19_55650_0057	1129	SIM2	Promoter
21	36701760	36702260	2	CD4 TCM._.Other	2876	SIM2	Intronic
21	36709407	36709907	2	CD4 TCM._.COVID19_28205_0556	10523	SIM2	Exonic
21	36747745	36748245	2	CD4 TCM._.Control_EV08	48861	SIM2	Exonic
21	36749482	36749982	2	CD4 TCM._.COVID19_28205_0555d2	50598	SIM2	Exonic
21	36860061	36860561	21	CD14 Mono._.COVID19_55650_0055	129924	HLCS	Intronic
21	36909254	36909754	3	CD4 TCM._.Control_HIP044	80731	HLCS	Intronic
21	36909809	36910309	14	CD14 Mono._.COVID19_55650_0067	80176	HLCS	Intronic
21	36927558	36928058	4	NK._.COVID19_55650_0086	62427	HLCS	Intronic
21	36928924	36929424	2	CD14 Mono._.COVID19_55650_0055	61061	HLCS	Intronic
21	36939366	36939866	15	CD14 Mono._.COVID19_55650_0067	50619	HLCS	Intronic
21	36945394	36945894	2	NK._.Control_HIP002	44591	HLCS	Intronic
21	36964769	36965269	4	B naive._.Control_HIP043	25216	HLCS	Intronic
21	36965800	36966300	5	NK._.COVID19_55650_0067	24185	HLCS	Intronic
21	36966607	36967107	17	CD4 TCM._.Other	23378	HLCS	Intronic
21	36969053	36969553	3	CD16 Mono._.Control_HIP023	20932	HLCS	Intronic
21	36976381	36976881	7	CD14 Mono._.COVID19_55650_0052	13604	HLCS	Intronic
21	36976937	36977437	9	B intermediate._.Control_HIP043	13048	HLCS	Intronic
21	36978482	36978982	2	B naive._.Control_HIP044	11503	HLCS	Intronic
21	36980681	36981181	2	NK_CD56bright._.Other	9304	HLCS	Exonic
21	36985678	36986178	9	CD4 TCM._.Control_HIP043	4307	HLCS	Intronic
21	36989473	36989973	8	CD16 Mono._.Control_HIP015	512	HLCS	Intronic
21	36989979	36990479	18	NK._.COVID19_28205_0555d0	6	HLCS	Promoter
21	36990795	36991295	2	CD4 TCM._.Control_HIP023	808	HLCS	Promoter
21	36993916	36994416	2	CD8 TEM._.COVID19_55650_0066d0	3929	HLCS	Intronic
21	36994423	36994923	6	CD8 TEM._.COVID19_55650_0132d0	4436	HLCS	Intronic
21	37006508	37007008	4	CD4 TCM._.Control_EV08	607	RIPPLY3	Exonic
21	37009803	37010303	8	CD4 TCM._.COVID19_55650_0067	3902	RIPPLY3	Intronic
21	37045081	37045581	2	pDC._.Rep2	27838	PIGP	Intronic
21	37060336	37060836	4	CD14 Mono._.COVID19_55650_0066d7	12583	PIGP	Exonic
21	37063926	37064426	3	B intermediate._.Control_HIP043	8993	PIGP	Exonic
21	37071721	37072221	2	Plasmablast._.COVID19_28205_0558	1198	PIGP	Promoter
21	37072321	37072821	8	CD14 Mono._.COVID19_55650_0086	598	PIGP	Promoter
21	37072882	37073382	21	CD14 Mono._.COVID19_55650_0086	37	PIGP	Promoter
21	37073666	37074166	10	B naive._.Control_EV08	689	TTC3	Promoter
21	37074177	37074677	3	CD16 Mono._.COVID19_55650_0083	1200	TTC3	Promoter
21	37079330	37079830	7	CD4 TCM._.Control_EV08	6353	TTC3	Intronic
21	37088093	37088593	3	CD14 Mono._.COVID19_28205_0555d0	15116	TTC3	Exonic
21	37095936	37096436	2	B intermediate._.COVID19_55650_0052	22959	TTC3	Intronic
21	37165860	37166360	4	CD14 Mono._.COVID19_55650_0066d7	42392	DSCR9	Exonic
21	37182316	37182816	2	NK._.Control_HIP044	25936	DSCR9	Intronic
21	37197726	37198226	4	CD14 Mono._.COVID19_55650_0083	10526	DSCR9	Exonic
21	37207501	37208001	11	CD14 Mono._.COVID19_55650_0083	751	DSCR9	Promoter
21	37208018	37208518	21	CD14 Mono._.COVID19_55650_0057	234	DSCR9	Promoter
21	37208655	37209155	9	B intermediate._.COVID19_55650_0067	401	DSCR9	Intronic
21	37210173	37210673	9	CD14 Mono._.COVID19_55650_0067	1919	DSCR9	Intronic
21	37219290	37219790	2	CD16 Mono._.Control_HIP015	11036	DSCR9	Intronic
21	37220099	37220599	18	CD8 TEM._.COVID19_28205_0564d0	11845	DSCR9	Exonic
21	37221083	37221583	19	CD4 TCM._.Control_EV08	12829	DSCR9	Exonic
21	37224757	37225257	18	NK._.Control_HIP044	16503	DSCR9	Exonic
21	37225397	37225897	2	pDC._.Rep2	17143	DSCR9	Exonic
21	37225982	37226482	3	NK._.COVID19_28205_0559	17728	DSCR9	Exonic
21	37227822	37228322	2	CD8 TEM._.COVID19_55650_0067	19568	DSCR9	Intronic
21	37232185	37232685	2	Plasmablast._.1	23931	DSCR9	Exonic
21	37237746	37238246	3	NK_CD56bright._.Other	29492	DSCR9	Intronic
21	37241039	37241539	2	NK._.COVID19_55650_0083	26629	VPS26C	Intronic
21	37244511	37245011	2	CD4 TCM._.COVID19_55650_0066d7	23157	VPS26C	Intronic
21	37251237	37251737	22	CD14 Mono._.COVID19_55650_0057	16431	VPS26C	Intronic
21	37257238	37257738	19	NK._.Control_HIP023	10430	VPS26C	Intronic
21	37258162	37258662	21	CD8 TEM._.COVID19_28205_0564d0	9506	VPS26C	Intronic
21	37258715	37259215	3	NK._.COVID19_55650_0083	8953	VPS26C	Intronic
21	37264079	37264579	3	CD4 TCM._.COVID19_55650_0083	3589	VPS26C	Intronic
21	37264735	37265235	10	CD14 Mono._.COVID19_55650_0055	2933	VPS26C	Intronic
21	37266698	37267198	6	B naive._.Control_HIP023	970	VPS26C	Intronic
21	37267260	37267760	10	B naive._.COVID19_55650_0067	408	VPS26C	Exonic
21	37267775	37268275	19	CD14 Mono._.COVID19_55650_0055	105	VPS26C	Promoter
21	37268567	37269067	2	CD8 TEM._.COVID19_28205_0564d0	897	VPS26C	Promoter
21	37276300	37276800	8	CD14 Mono._.COVID19_55650_0066d7	8630	VPS26C	Intronic
21	37277800	37278300	3	NK._.COVID19_55650_0055	10130	VPS26C	Intronic
21	37281962	37282462	6	CD8 TEM._.COVID19_55650_0066d0	14292	VPS26C	Intronic
21	37282513	37283013	3	CD8 TEM._.COVID19_55650_0066d0	14843	VPS26C	Intronic
21	37338648	37339148	2	CD14 Mono._.Control_HIP015	26891	DYRK1A	Intronic
21	37357950	37358450	2	B naive._.Control_HIP044	7589	DYRK1A	Intronic
21	37363959	37364459	2	CD4 TCM._.Control_EV08	1580	DYRK1A	Promoter
21	37364633	37365133	6	B naive._.Control_HIP023	906	DYRK1A	Promoter
21	37365173	37365673	3	CD4 TCM._.COVID19_55650_0083	366	DYRK1A	Promoter
21	37365800	37366300	18	CD8 TEM._.COVID19_28205_0564d0	259	DYRK1A	Exonic
21	37366414	37366914	8	CD16 Mono._.Control_HIP015	873	DYRK1A	Intronic
21	37367185	37367685	14	NK._.Control_HIP023	1644	DYRK1A	Exonic
21	37368100	37368600	10	CD4 TCM._.Control_EV08	2559	DYRK1A	Intronic
21	37368604	37369104	5	CD4 TCM._.COVID19_55650_0083	3063	DYRK1A	Intronic
21	37370020	37370520	2	CD16 Mono._.Control_HIP015	4479	DYRK1A	Intronic
21	37370642	37371142	17	NK._.COVID19_28205_0559	5101	DYRK1A	Intronic
21	37371226	37371726	2	CD4 TCM._.Control_EV08	5685	DYRK1A	Intronic
21	37372349	37372849	6	CD4 TCM._.COVID19_28205_0556	6808	DYRK1A	Intronic
21	37372878	37373378	2	B intermediate._.Other	7337	DYRK1A	Intronic
21	37373493	37373993	2	CD14 Mono._.Control_HIP023	7952	DYRK1A	Intronic
21	37374388	37374888	13	NK._.COVID19_55650_0083	8847	DYRK1A	Intronic
21	37375593	37376093	2	NK._.COVID19_55650_0086	10052	DYRK1A	Intronic
21	37376302	37376802	5	NK._.COVID19_55650_0083	10761	DYRK1A	Intronic
21	37376988	37377488	2	CD14 Mono._.COVID19_55650_0055	11447	DYRK1A	Intronic
21	37378696	37379196	2	CD4 TCM._.Control_EV08	13155	DYRK1A	Intronic
21	37379306	37379806	4	CD4 Naive._.Other	13765	DYRK1A	Intronic
21	37380534	37381034	4	CD4 TCM._.COVID19_55650_0066d7	14993	DYRK1A	Intronic
21	37383153	37383653	4	CD14 Mono._.COVID19_55650_0066d7	17612	DYRK1A	Intronic
21	37383806	37384306	2	CD4 TCM._.COVID19_55650_0066d7	18265	DYRK1A	Intronic
21	37384834	37385334	5	CD14 Mono._.COVID19_28205_0556	19293	DYRK1A	Intronic
21	37385343	37385843	3	CD8 TEM._.Control_HIP023	19802	DYRK1A	Intronic
21	37386167	37386667	2	CD8 TEM._.Control_EV08	20626	DYRK1A	Intronic
21	37389038	37389538	2	B naive._.Control_EV08	23497	DYRK1A	Intronic
21	37389802	37390302	2	CD4 TCM._.Control_EV08	24261	DYRK1A	Intronic
21	37390441	37390941	2	CD4 TCM._.COVID19_28205_0564d0	24900	DYRK1A	Intronic
21	37391109	37391609	2	CD4 TCM._.COVID19_28205_0558	25568	DYRK1A	Intronic
21	37392663	37393163	2	B naive._.Control_HIP044	27122	DYRK1A	Intronic
21	37393737	37394237	6	NK._.Control_HIP044	28196	DYRK1A	Intronic
21	37396620	37397120	3	CD14 Mono._.COVID19_28205_0556	31079	DYRK1A	Intronic
21	37398637	37399137	9	CD4 Naive._.COVID19_28205_0556	33096	DYRK1A	Intronic
21	37399822	37400322	2	CD14 Mono._.Control_HIP045	34281	DYRK1A	Intronic
21	37401035	37401535	4	NK._.Control_HIP002	35494	DYRK1A	Intronic
21	37401544	37402044	14	NK._.COVID19_28205_0555d0	36003	DYRK1A	Intronic
21	37402271	37402771	2	CD8 TEM._.COVID19_55650_0132d0	36730	DYRK1A	Intronic
21	37404025	37404525	3	NK._.COVID19_28205_0559	38484	DYRK1A	Intronic
21	37405032	37405532	2	CD8 TEM._.COVID19_28205_0564d0	39491	DYRK1A	Intronic
21	37405560	37406060	2	CD8 TEM._.COVID19_28205_0556	40019	DYRK1A	Intronic
21	37406099	37406599	3	CD4 TCM._.Other	40558	DYRK1A	Intronic
21	37408060	37408560	14	NK._.COVID19_55650_0083	42519	DYRK1A	Intronic
21	37408742	37409242	10	CD8 TEM._.COVID19_55650_0066d0	43201	DYRK1A	Intronic
21	37412768	37413268	2	B naive._.Control_HIP044	47227	DYRK1A	Intronic
21	37413464	37413964	2	CD8 TEM._.COVID19_28205_0564d0	47923	DYRK1A	Intronic
21	37413969	37414469	4	CD16 Mono._.COVID19_55650_0083	48428	DYRK1A	Intronic
21	37414606	37415106	2	NK._.Control_HIP023	49065	DYRK1A	Intronic
21	37415265	37415765	6	NK._.Control_HIP023	49724	DYRK1A	Exonic
21	37415865	37416365	7	CD8 TEM._.COVID19_28205_0556	50324	DYRK1A	Intronic
21	37417629	37418129	2	NK._.COVID19_55650_0083	52088	DYRK1A	Intronic
21	37419413	37419913	8	NK._.COVID19_55650_0055	53872	DYRK1A	Exonic
21	37424742	37425242	2	NK._.COVID19_55650_0083	59201	DYRK1A	Intronic
21	37429262	37429762	6	CD14 Mono._.Control_HIP015	63721	DYRK1A	Intronic
21	37430321	37430821	13	NK._.Control_HIP023	64780	DYRK1A	Intronic
21	37431207	37431707	2	CD4 TCM._.COVID19_55650_0086	65666	DYRK1A	Intronic
21	37435062	37435562	19	NK._.Control_HIP044	69521	DYRK1A	Intronic
21	37443032	37443532	2	CD8 TEM._.COVID19_55650_0083	77491	DYRK1A	Intronic
21	37446696	37447196	2	NK._.COVID19_55650_0066d7	81155	DYRK1A	Intronic
21	37447550	37448050	4	NK_CD56bright._.Other	82009	DYRK1A	Intronic
21	37450332	37450832	3	CD14 Mono._.COVID19_55650_0067	84791	DYRK1A	Intronic
21	37452181	37452681	3	CD8 TEM._.Control_HIP023	86640	DYRK1A	Intronic
21	37455816	37456316	2	CD4 Naive._.Control_HIP045	90275	DYRK1A	Intronic
21	37457560	37458060	2	CD8 TEM._.COVID19_28205_0564d0	92019	DYRK1A	Intronic
21	37458232	37458732	5	CD4 TCM._.COVID19_55650_0067	92691	DYRK1A	Intronic
21	37458757	37459257	3	CD14 Mono._.Control_HIP002	93216	DYRK1A	Intronic
21	37459795	37460295	2	CD4 TCM._.COVID19_55650_0083	94254	DYRK1A	Intronic
21	37461410	37461910	17	CD8 TEM._.COVID19_28205_0564d0	95869	DYRK1A	Intronic
21	37462148	37462648	2	CD8 TEM._.COVID19_28205_0558	96607	DYRK1A	Intronic
21	37462988	37463488	20	CD8 TEM._.COVID19_28205_0557	97447	DYRK1A	Intronic
21	37463524	37464024	7	CD4 TCM._.Control_EV08	97983	DYRK1A	Intronic
21	37465592	37466092	4	B intermediate._.Control_HIP045	100051	DYRK1A	Intronic
21	37471238	37471738	2	CD4 TCM._.Control_HIP023	105697	DYRK1A	Intronic
21	37475138	37475638	8	NK._.COVID19_28205_0555d0	109597	DYRK1A	Intronic
21	37496889	37497389	2	CD8 TEM._.COVID19_55650_0066d0	131348	DYRK1A	Intronic
21	37505103	37505603	2	CD4 TCM._.Other	139562	DYRK1A	Exonic
21	37513294	37513794	4	CD16 Mono._.COVID19_55650_0083	147753	DYRK1A	Exonic
21	37513984	37514484	3	B intermediate._.Control_HIP043	148443	DYRK1A	Exonic
21	37522531	37523031	6	CD14 Mono._.COVID19_55650_0086	156990	DYRK1A	Intronic
21	37533096	37533596	4	CD8 TEM._.COVID19_55650_0066d7	167555	DYRK1A	Intronic
21	37547308	37547808	4	NK_CD56bright._.Control_HIP044	181767	DYRK1A	Intronic
21	37557323	37557823	5	B intermediate._.Control_HIP023	191782	DYRK1A	Intronic
21	37562969	37563469	4	CD4 TCM._.COVID19_55650_0066d0	197428	DYRK1A	Intronic
21	37563704	37564204	21	CD8 TEM._.COVID19_28205_0564d0	198163	DYRK1A	Intronic
21	37564333	37564833	22	CD14 Mono._.COVID19_55650_0132d0	198792	DYRK1A	Intronic
21	37565597	37566097	7	CD14 Mono._.COVID19_55650_0067	200056	DYRK1A	Intronic
21	37582540	37583040	3	CD4 TCM._.COVID19_28205_0564d0	216999	DYRK1A	Intronic
21	37588647	37589147	2	CD14 Mono._.COVID19_55650_0052	223106	DYRK1A	Intronic
21	37593005	37593505	6	NK._.COVID19_55650_0086	227464	DYRK1A	Intronic
21	37642435	37642935	2	CD4 Naive._.COVID19_28205_0559	273760	KCNJ6	Intronic
21	37655626	37656126	6	CD16 Mono._.Control_HIP023	260569	KCNJ6	Intronic
21	37668411	37668911	3	CD8 TEM._.COVID19_28205_0557	247784	KCNJ6	Intronic
21	37675165	37675665	3	CD8 TEM._.COVID19_28205_0564d0	241030	KCNJ6	Intronic
21	37687119	37687619	2	CD14 Mono._.Control_HIP015	229076	KCNJ6	Intronic
21	37700582	37701082	9	CD14 Mono._.COVID19_55650_0086	215613	KCNJ6	Intronic
21	37712133	37712633	4	CD14 Mono._.COVID19_28205_0558	204062	KCNJ6	Intronic
21	37758918	37759418	5	CD14 Mono._.COVID19_28205_0556	157277	KCNJ6	Intronic
21	37815806	37816306	8	CD16 Mono._.Control_HIP015	100389	KCNJ6	Intronic
21	37826054	37826554	2	CD14 Mono._.COVID19_55650_0067	90141	KCNJ6	Intronic
21	37829390	37829890	17	CD14 Mono._.COVID19_55650_0067	86805	KCNJ6	Intronic
21	37849509	37850009	4	CD14 Mono._.COVID19_55650_0066d7	66686	KCNJ6	Intronic
21	37862591	37863091	17	CD14 Mono._.COVID19_55650_0066d7	53604	KCNJ6	Intronic
21	37863841	37864341	20	CD14 Mono._.COVID19_28205_0556	52354	KCNJ6	Intronic
21	37865045	37865545	5	CD16 Mono._.Control_HIP043	51150	KCNJ6	Intronic
21	37866040	37866540	21	CD14 Mono._.COVID19_28205_0564d0	50155	KCNJ6	Intronic
21	37889274	37889774	2	B naive._.COVID19_28205_0556	26921	KCNJ6	Intronic
21	37920250	37920750	2	CD14 Mono._.COVID19_28205_0556	4053	KCNJ6	Intronic
21	37943500	37944000	2	CD8 TEM._.Control_EV08	27303	KCNJ6	Intronic
21	38032333	38032833	2	CD16 Mono._.Control_HIP023	88776	DSCR4	Intronic
21	38081693	38082193	4	CD14 Mono._.COVID19_28205_0558	39416	DSCR4	Intronic
21	38126587	38127087	3	CD4 TCM._.COVID19_55650_0132d0	5385	DSCR8	Intronic
21	38159195	38159695	10	CD14 Mono._.COVID19_55650_0066d7	2410	KCNJ15	Intronic
21	38170159	38170659	16	CD14 Mono._.COVID19_28205_0557	13374	KCNJ15	Intronic
21	38183878	38184378	6	CD14 Mono._.COVID19_55650_0132d0	22027	DSCR10	Intronic
21	38195991	38196491	7	CD14 Mono._.Control_HIP023	9914	DSCR10	Intronic
21	38206283	38206783	2	CD14 Mono._.COVID19_28205_0558	376	DSCR10	Exonic
21	38214453	38214953	2	CD14 Mono._.COVID19_55650_0067	8546	DSCR10	Intronic
21	38218996	38219496	19	CD14 Mono._.COVID19_55650_0067	13089	DSCR10	Intronic
21	38220410	38220910	7	CD14 Mono._.COVID19_55650_0055	14503	DSCR10	Intronic
21	38221526	38222026	8	CD14 Mono._.COVID19_28205_0564d0	15619	DSCR10	Intronic
21	38223876	38224376	2	CD16 Mono._.Control_HIP015	17969	DSCR10	Intronic
21	38226419	38226919	2	CD16 Mono._.Control_HIP002	20512	DSCR10	Intronic
21	38228447	38228947	7	CD14 Mono._.COVID19_55650_0066d7	22540	DSCR10	Intronic
21	38229206	38229706	3	CD14 Mono._.COVID19_55650_0067	23299	DSCR10	Intronic
21	38237880	38238380	2	CD14 Mono._.Control_HIP002	31973	DSCR10	Intronic
21	38241964	38242464	15	CD14 Mono._.Other	36057	DSCR10	Intronic
21	38244828	38245328	17	NK._.COVID19_55650_0083	38921	DSCR10	Intronic
21	38246438	38246938	10	CD14 Mono._.COVID19_55650_0066d7	40531	DSCR10	Intronic
21	38255514	38256014	5	CD14 Mono._.COVID19_55650_0083	49607	DSCR10	Intronic
21	38257586	38258086	14	CD14 Mono._.Other	51679	DSCR10	Intronic
21	38259014	38259514	8	CD14 Mono._.COVID19_55650_0067	53107	DSCR10	Intronic
21	38266570	38267070	2	CD16 Mono._.COVID19_55650_0083	60663	DSCR10	Intronic
21	38267292	38267792	2	CD14 Mono._.COVID19_55650_0066d7	61385	DSCR10	Intronic
21	38268116	38268616	3	CD14 Mono._.COVID19_55650_0083	62209	DSCR10	Intronic
21	38268769	38269269	5	CD14 Mono._.COVID19_55650_0066d7	62862	DSCR10	Exonic
21	38274159	38274659	22	CD14 Mono._.COVID19_55650_0057	59011	LINC01423	Intronic
21	38277373	38277873	22	CD14 Mono._.COVID19_55650_0066d7	55797	LINC01423	Intronic
21	38280794	38281294	4	CD14 Mono._.COVID19_55650_0067	52376	LINC01423	Intronic
21	38282895	38283395	20	CD14 Mono._.Other	50275	LINC01423	Intronic
21	38283536	38284036	6	CD14 Mono._.COVID19_55650_0055	49634	LINC01423	Intronic
21	38288616	38289116	4	CD14 Mono._.Other	44554	LINC01423	Intronic
21	38289675	38290175	22	CD14 Mono._.COVID19_55650_0067	43495	LINC01423	Intronic
21	38291811	38292311	4	CD14 Mono._.Control_EV08	41359	LINC01423	Intronic
21	38292343	38292843	13	CD14 Mono._.Control_EV08	40827	LINC01423	Intronic
21	38294144	38294644	3	CD4 Naive._.Control_HIP045	39026	LINC01423	Intronic
21	38296319	38296819	18	CD14 Mono._.Control_EV08	36851	LINC01423	Exonic
21	38297036	38297536	10	CD14 Mono._.COVID19_28205_0558	36134	LINC01423	Intronic
21	38299656	38300156	5	CD14 Mono._.Control_EV08	33514	LINC01423	Exonic
21	38300268	38300768	2	CD4 Naive._.COVID19_28205_0558	32902	LINC01423	Exonic
21	38306373	38306873	18	CD14 Mono._.COVID19_55650_0067	26797	LINC01423	Exonic
21	38309345	38309845	2	CD14 Mono._.COVID19_55650_0067	23825	LINC01423	Intronic
21	38310486	38310986	20	CD14 Mono._.COVID19_55650_0067	22684	LINC01423	Intronic
21	38311697	38312197	6	CD14 Mono._.COVID19_55650_0083	21473	LINC01423	Intronic
21	38314436	38314936	2	CD14 Mono._.COVID19_55650_0067	18734	LINC01423	Intronic
21	38323667	38324167	18	CD14 Mono._.COVID19_55650_0066d7	9503	LINC01423	Intronic
21	38326375	38326875	7	CD14 Mono._.COVID19_55650_0086	6795	LINC01423	Intronic
21	38327201	38327701	2	CD14 Mono._.COVID19_55650_0055	5969	LINC01423	Intronic
21	38350547	38351047	9	CD14 Mono._.COVID19_55650_0067	17375	LINC01423	Intronic
21	38351854	38352354	8	CD14 Mono._.Control_EV08	18682	LINC01423	Intronic
21	38352545	38353045	12	CD14 Mono._.COVID19_28205_0564d0	19373	LINC01423	Intronic
21	38355945	38356445	14	CD14 Mono._.COVID19_55650_0066d7	22773	LINC01423	Intronic
21	38376162	38376662	19	CD14 Mono._.Control_HIP045	42990	LINC01423	Intronic
21	38380336	38380836	3	CD14 Mono._.Other	47164	LINC01423	Exonic
21	38384618	38385118	12	CD14 Mono._.COVID19_55650_0066d7	51446	LINC01423	Intronic
21	38386869	38387369	7	CD14 Mono._.COVID19_55650_0086	53697	LINC01423	Intronic
21	38416679	38417179	5	CD14 Mono._.COVID19_55650_0055	83507	LINC01423	Intronic
21	38417674	38418174	3	CD16 Mono._.Control_HIP023	84502	LINC01423	Intronic
21	38436631	38437131	4	CD14 Mono._.COVID19_55650_0066d7	103459	LINC01423	Intronic
21	38438596	38439096	5	CD14 Mono._.COVID19_55650_0132d0	105424	LINC01423	Intronic
21	38439895	38440395	14	CD14 Mono._.COVID19_55650_0057	106723	LINC01423	Intronic
21	38440538	38441038	7	CD14 Mono._.COVID19_55650_0052	107366	LINC01423	Intronic
21	38447138	38447638	2	CD14 Mono._.Control_HIP015	113966	LINC01423	Intronic
21	38460355	38460855	3	CD14 Mono._.COVID19_55650_0066d7	127183	LINC01423	Intronic
21	38467279	38467779	12	CD14 Mono._.Control_HIP015	134107	LINC01423	Intronic
21	38470761	38471261	8	CD14 Mono._.COVID19_55650_0066d7	137589	LINC01423	Exonic
21	38471833	38472333	4	CD14 Mono._.COVID19_55650_0086	138661	LINC01423	Intronic
21	38472804	38473304	11	CD14 Mono._.COVID19_55650_0055	139632	LINC01423	Intronic
21	38476303	38476803	13	CD14 Mono._.Control_EV08	143131	LINC01423	Intronic
21	38477111	38477611	12	CD14 Mono._.COVID19_55650_0067	143939	LINC01423	Intronic
21	38478703	38479203	3	NK_CD56bright._.Control_HIP043	145531	LINC01423	Intronic
21	38485291	38485791	2	CD14 Mono._.COVID19_28205_0558	152119	LINC01423	Intronic
21	38486071	38486571	2	CD14 Mono._.COVID19_28205_0556	152899	LINC01423	Intronic
21	38486719	38487219	16	CD14 Mono._.COVID19_28205_0555d0	153547	LINC01423	Intronic
21	38488598	38489098	5	CD14 Mono._.COVID19_28205_0556	155426	LINC01423	Intronic
21	38490833	38491333	5	CD14 Mono._.Control_HIP002	157661	LINC01423	Intronic
21	38493448	38493948	3	CD14 Mono._.COVID19_55650_0132d0	160276	LINC01423	Intronic
21	38494082	38494582	4	CD14 Mono._.Control_EV08	160910	LINC01423	Intronic
21	38494633	38495133	9	CD14 Mono._.COVID19_55650_0067	161461	LINC01423	Intronic
21	38497431	38497931	9	CD14 Mono._.COVID19_28205_0555d0	164098	ERG	Intronic
21	38498004	38498504	6	CD14 Mono._.COVID19_55650_0066d7	163525	ERG	Intronic
21	38499001	38499501	2	CD14 Mono._.COVID19_55650_0055	162528	ERG	Intronic
21	38503951	38504451	2	CD14 Mono._.COVID19_28205_0555d0	157578	ERG	Intronic
21	38505580	38506080	16	CD14 Mono._.COVID19_55650_0086	155949	ERG	Intronic
21	38506497	38506997	13	CD14 Mono._.COVID19_55650_0067	155032	ERG	Intronic
21	38507641	38508141	2	CD14 Mono._.COVID19_28205_0556	153888	ERG	Intronic
21	38525414	38525914	2	pDC._.Rep2	136115	ERG	Intronic
21	38609526	38610026	3	CD14 Mono._.COVID19_55650_0057	52003	ERG	Intronic
21	38626247	38626747	5	CD16 Mono._.COVID19_55650_0083	35282	ERG	Intronic
21	38639781	38640281	10	CD14 Mono._.Control_HIP043	21748	ERG	Intronic
21	38660460	38660960	7	CD14 Mono._.COVID19_55650_0055	1069	ERG	Intronic
21	38661106	38661606	15	CD14 Mono._.COVID19_55650_0067	423	ERG	Intronic
21	38664694	38665194	2	CD16 Mono._.Control_HIP044	3163	ERG	Intronic
21	38667472	38667972	7	CD16 Mono._.Other	5941	ERG	Intronic
21	38667975	38668475	4	CD14 Mono._.COVID19_55650_0086	6444	ERG	Intronic
21	38668546	38669046	6	CD14 Mono._.COVID19_28205_0557	7015	ERG	Intronic
21	38669119	38669619	3	CD14 Mono._.Control_HIP043	7588	ERG	Intronic
21	38676623	38677123	3	CD14 Mono._.COVID19_28205_0555d2	15092	ERG	Intronic
21	38679515	38680015	16	CD14 Mono._.COVID19_28205_0555d0	17984	ERG	Intronic
21	38682721	38683221	2	CD16 Mono._.Other	21190	ERG	Intronic
21	38718427	38718927	5	CD14 Mono._.Control_HIP023	28782	LINC00114	Intronic
21	38721903	38722403	10	CD14 Mono._.COVID19_28205_0555d0	25306	LINC00114	Intronic
21	38725072	38725572	4	CD16 Mono._.Other	22137	LINC00114	Intronic
21	38733825	38734325	20	CD14 Mono._.COVID19_55650_0066d7	13384	LINC00114	Intronic
21	38740118	38740618	3	NK._.COVID19_55650_0083	7091	LINC00114	Exonic
21	38751604	38752104	20	CD14 Mono._.Other	4393	LINC00114	Intronic
21	38753626	38754126	8	CD16 Mono._.Control_HIP044	6415	LINC00114	Intronic
21	38755658	38756158	8	CD16 Mono._.Control_HIP043	8447	LINC00114	Intronic
21	38758446	38758946	3	CD14 Mono._.COVID19_55650_0066d7	11235	LINC00114	Intronic
21	38766473	38766973	4	CD4 TCM._.Control_EV08	19262	LINC00114	Intronic
21	38767056	38767556	19	NK._.COVID19_28205_0555d0	19845	LINC00114	Intronic
21	38767692	38768192	2	B naive._.COVID19_55650_0067	20481	LINC00114	Intronic
21	38768518	38769018	11	CD4 TCM._.COVID19_28205_0556	21307	LINC00114	Intronic
21	38769126	38769626	2	CD4 TCM._.COVID19_28205_0555d2	21915	LINC00114	Intronic
21	38772552	38773052	10	CD14 Mono._.Other	25341	LINC00114	Intronic
21	38773232	38773732	8	CD14 Mono._.Control_EV08	26021	LINC00114	Intronic
21	38777448	38777948	9	NK._.COVID19_55650_0067	27608	ETS2	Intronic
21	38780859	38781359	20	CD14 Mono._.COVID19_55650_0086	24197	ETS2	Intronic
21	38781930	38782430	2	CD4 TCM._.Other	23126	ETS2	Intronic
21	38791812	38792312	2	CD16 Mono._.Other	13244	ETS2	Intronic
21	38797418	38797918	17	CD14 Mono._.COVID19_55650_0083	7638	ETS2	Intronic
21	38804508	38805008	17	CD14 Mono._.COVID19_55650_0067	548	ETS2	Promoter
21	38805643	38806143	22	CD14 Mono._.Control_HIP023	585	ETS2	Exonic
21	38806169	38806669	13	CD8 TEM._.COVID19_28205_0564d0	1111	ETS2	Intronic
21	38806884	38807384	6	CD14 Mono._.COVID19_55650_0066d7	1826	ETS2	Intronic
21	38807814	38808314	9	CD14 Mono._.COVID19_28205_0556	2756	ETS2	Intronic
21	38809111	38809611	16	CD14 Mono._.COVID19_55650_0132d0	4053	ETS2	Intronic
21	38810582	38811082	4	CD16 Mono._.COVID19_55650_0083	5524	ETS2	Intronic
21	38811158	38811658	21	CD14 Mono._.Control_EV08	6100	ETS2	Intronic
21	38817818	38818318	6	CD14 Mono._.Control_EV08	12760	ETS2	Intronic
21	38820860	38821360	22	CD14 Mono._.COVID19_55650_0052	15802	ETS2	Intronic
21	38825875	38826375	9	CD14 Mono._.COVID19_28205_0555d0	20817	ETS2	Intronic
21	38830594	38831094	10	CD14 Mono._.COVID19_55650_0067	25536	ETS2	Intronic
21	38831543	38832043	22	CD14 Mono._.COVID19_55650_0083	26485	ETS2	Intronic
21	38832248	38832748	2	CD8 TEM._.COVID19_28205_0556	27190	ETS2	Intronic
21	38833082	38833582	2	CD8 TEM._.Control_HIP043	28024	ETS2	Intronic
21	38839871	38840371	8	CD14 Mono._.Control_EV08	34813	ETS2	Intronic
21	38849721	38850221	2	CD14 Mono._.COVID19_28205_0556	44663	ETS2	Intronic
21	38853352	38853852	4	CD14 Mono._.COVID19_55650_0086	48294	ETS2	Intronic
21	38857370	38857870	2	B naive._.Control_HIP044	52312	ETS2	Intronic
21	38861952	38862452	10	B naive._.COVID19_55650_0067	56894	ETS2	Intronic
21	38862476	38862976	3	B naive._.COVID19_55650_0067	57418	ETS2	Intronic
21	38868629	38869129	2	CD14 Mono._.COVID19_28205_0556	63571	ETS2	Intronic
21	38869132	38869632	5	CD14 Mono._.COVID19_55650_0066d7	64074	ETS2	Intronic
21	38874510	38875010	10	CD14 Mono._.COVID19_55650_0067	69452	ETS2	Intronic
21	38878327	38878827	9	CD14 Mono._.COVID19_28205_0555d0	73269	ETS2	Exonic
21	38898277	38898777	7	CD14 Mono._.COVID19_55650_0083	57939	LOC400867	Intronic
21	38910191	38910691	2	CD16 Mono._.Control_HIP015	46025	LOC400867	Intronic
21	38912951	38913451	4	CD14 Mono._.COVID19_28205_0555d0	43265	LOC400867	Exonic
21	38918523	38919023	2	CD16 Mono._.Other	37693	LOC400867	Intronic
21	38925812	38926312	11	CD14 Mono._.COVID19_55650_0067	30404	LOC400867	Exonic
21	38926360	38926860	2	CD16 Mono._.COVID19_55650_0052	29856	LOC400867	Intronic
21	38930783	38931283	21	CD14 Mono._.COVID19_55650_0086	25433	LOC400867	Intronic
21	38931769	38932269	3	CD14 Mono._.Control_HIP015	24447	LOC400867	Intronic
21	38938271	38938771	10	NK._.Control_HIP045	17945	LOC400867	Intronic
21	38957105	38957605	7	CD14 Mono._.COVID19_55650_0067	887	LOC400867	Promoter
21	38957711	38958211	4	CD14 Mono._.Control_HIP043	1493	LOC400867	Promoter
21	38959197	38959697	17	CD14 Mono._.COVID19_55650_0132d0	2979	LOC400867	Intronic
21	38968766	38969266	3	NK_CD56bright._.Other	8757	LINC01700	Intronic
21	38970526	38971026	2	CD8 TEM._.COVID19_28205_0557	6997	LINC01700	Intronic
21	38979582	38980082	21	CD14 Mono._.COVID19_28205_0555d0	2057	LINC01700	Intronic
21	38984897	38985397	7	CD14 Mono._.COVID19_55650_0067	7372	LINC01700	Intronic
21	38985561	38986061	13	CD14 Mono._.COVID19_28205_0556	8036	LINC01700	Intronic
21	38989782	38990282	3	CD14 Mono._.COVID19_55650_0067	12257	LINC01700	Intronic
21	38992751	38993251	7	CD14 Mono._.COVID19_55650_0066d7	15226	LINC01700	Intronic
21	38997729	38998229	11	CD14 Mono._.COVID19_55650_0067	20204	LINC01700	Intronic
21	38998292	38998792	5	CD16 Mono._.Control_HIP002	20767	LINC01700	Intronic
21	38999233	38999733	16	CD14 Mono._.COVID19_55650_0066d7	21708	LINC01700	Intronic
21	39000494	39000994	8	CD14 Mono._.COVID19_55650_0066d7	22969	LINC01700	Intronic
21	39004022	39004522	12	CD14 Mono._.COVID19_55650_0066d7	26497	LINC01700	Intronic
21	39004618	39005118	17	CD14 Mono._.Control_HIP043	27093	LINC01700	Intronic
21	39005151	39005651	6	CD14 Mono._.Control_HIP015	27626	LINC01700	Intronic
21	39006753	39007253	13	CD14 Mono._.COVID19_55650_0066d7	29228	LINC01700	Intronic
21	39010942	39011442	15	CD14 Mono._.COVID19_28205_0558	33417	LINC01700	Intronic
21	39012346	39012846	3	CD14 Mono._.Control_EV08	34821	LINC01700	Intronic
21	39014707	39015207	15	CD14 Mono._.COVID19_55650_0066d7	37182	LINC01700	Intronic
21	39015897	39016397	3	CD14 Mono._.COVID19_55650_0066d7	38372	LINC01700	Intronic
21	39016866	39017366	22	CD14 Mono._.COVID19_55650_0066d7	39341	LINC01700	Intronic
21	39020713	39021213	11	CD14 Mono._.COVID19_55650_0067	43188	LINC01700	Intronic
21	39022178	39022678	2	CD14 Mono._.COVID19_28205_0556	44653	LINC01700	Intronic
21	39077901	39078401	12	CD14 Mono._.COVID19_28205_0555d0	100376	LINC01700	Intronic
21	39079488	39079988	8	CD16 Mono._.Control_HIP002	101963	LINC01700	Intronic
21	39083535	39084035	8	CD14 Mono._.COVID19_28205_0555d0	100065	PSMG1	Intronic
21	39086463	39086963	3	CD14 Mono._.COVID19_28205_0558	97137	PSMG1	Intronic
21	39087513	39088013	2	NK._.Control_HIP023	96087	PSMG1	Intronic
21	39088683	39089183	3	CD14 Mono._.COVID19_55650_0066d7	94917	PSMG1	Intronic
21	39089934	39090434	11	CD14 Mono._.Control_HIP015	93666	PSMG1	Intronic
21	39090477	39090977	6	CD16 Mono._.COVID19_55650_0083	93123	PSMG1	Intronic
21	39091013	39091513	3	CD16 Mono._.Control_HIP023	92587	PSMG1	Intronic
21	39094292	39094792	22	CD14 Mono._.COVID19_28205_0555d0	89308	PSMG1	Intronic
21	39094849	39095349	21	CD14 Mono._.COVID19_28205_0555d0	88751	PSMG1	Intronic
21	39097467	39097967	2	cDC2._.Rep2	86133	PSMG1	Intronic
21	39104387	39104887	10	CD14 Mono._.COVID19_55650_0086	79213	PSMG1	Intronic
21	39105231	39105731	19	CD14 Mono._.COVID19_55650_0086	78369	PSMG1	Intronic
21	39107051	39107551	2	CD16 Mono._.Control_HIP015	76549	PSMG1	Intronic
21	39113309	39113809	2	CD14 Mono._.Control_HIP015	70291	PSMG1	Intronic
21	39117849	39118349	3	CD16 Mono._.Other	65751	PSMG1	Intronic
21	39122001	39122501	9	NK._.Control_HIP045	61599	PSMG1	Intronic
21	39124009	39124509	2	NK._.Control_HIP002	59591	PSMG1	Intronic
21	39125863	39126363	17	CD14 Mono._.COVID19_55650_0057	57737	PSMG1	Intronic
21	39136047	39136547	7	CD14 Mono._.COVID19_28205_0555d0	47553	PSMG1	Intronic
21	39138098	39138598	10	CD14 Mono._.COVID19_55650_0086	45502	PSMG1	Intronic
21	39144206	39144706	5	CD14 Mono._.COVID19_55650_0052	39394	PSMG1	Intronic
21	39158494	39158994	3	CD14 Mono._.COVID19_28205_0556	25106	PSMG1	Intronic
21	39175123	39175623	2	B naive._.Control_HIP023	8477	PSMG1	Exonic
21	39180555	39181055	2	NK._.Control_HIP045	3045	PSMG1	Intronic
21	39181932	39182432	3	NK._.COVID19_55650_0083	1668	PSMG1	Intronic
21	39182715	39183215	8	CD4 TCM._.Control_HIP044	885	PSMG1	Intronic
21	39183295	39183795	21	CD8 TEM._.Other	305	PSMG1	Exonic
21	39183849	39184349	8	CD8 TEM._.Control_HIP044	247	PSMG1	Promoter
21	39184456	39184956	3	CD4 TCM._.COVID19_55650_0066d0	854	PSMG1	Promoter
21	39186884	39187384	2	Plasmablast._.1	3282	PSMG1	Exonic
21	39195718	39196218	2	NK._.Control_EV08	12116	PSMG1	Exonic
21	39196248	39196748	10	CD8 TEM._.COVID19_55650_0083	12646	PSMG1	Exonic
21	39208861	39209361	2	CD4 TCM._.COVID19_55650_0132d0	25259	PSMG1	Intronic
21	39209720	39210220	4	CD4 TCM._.COVID19_28205_0558	26118	PSMG1	Exonic
21	39232772	39233272	2	CD16 Mono._.COVID19_55650_0052	49170	PSMG1	Intronic
21	39306800	39307300	2	CD8 TEM._.COVID19_28205_0556	6884	BRWD1-AS2	Intronic
21	39311685	39312185	2	NK._.COVID19_55650_0132d0	1999	BRWD1-AS2	Promoter
21	39312284	39312784	9	CD4 Naive._.COVID19_28205_0559	1400	BRWD1-AS2	Promoter
21	39312820	39313320	11	CD8 TEM._.COVID19_55650_0066d0	864	BRWD1-AS2	Promoter
21	39313399	39313899	17	CD4 TCM._.Control_EV08	285	BRWD1-AS2	Promoter
21	39314040	39314540	18	NK._.Control_EV08	354	BRWD1-AS2	Promoter
21	39315151	39315651	2	CD8 TEM._.COVID19_28205_0564d0	305	BRWD1-AS1	Promoter
21	39316029	39316529	11	CD4 TCM._.COVID19_28205_0564d0	571	BRWD1-AS1	Intronic
21	39317403	39317903	17	CD14 Mono._.COVID19_55650_0067	1945	BRWD1-AS1	Intronic
21	39343560	39344060	4	CD16 Mono._.Control_HIP023	5836	HMGN1	Intronic
21	39346097	39346597	4	CD14 Mono._.COVID19_55650_0052	3299	HMGN1	Exonic
21	39347512	39348012	3	CD14 Mono._.COVID19_28205_0555d0	1884	HMGN1	Exonic
21	39348401	39348901	18	CD14 Mono._.COVID19_55650_0067	995	HMGN1	Exonic
21	39349149	39349649	19	CD4 TCM._.COVID19_55650_0066d7	247	HMGN1	Intronic
21	39349800	39350300	2	CD4 Naive._.Control_HIP044	402	HMGN1	Promoter
21	39351782	39352282	2	B naive._.Control_HIP044	2384	HMGN1	Intronic
21	39362198	39362698	3	CD14 Mono._.Control_HIP015	12800	HMGN1	Intronic
21	39370347	39370847	21	CD14 Mono._.COVID19_28205_0555d0	9646	WRB	Intronic
21	39373584	39374084	12	CD14 Mono._.COVID19_28205_0558	6409	WRB	Intronic
21	39378096	39378596	2	CD14 Mono._.COVID19_55650_0067	1897	WRB	Promoter
21	39379126	39379626	3	CD14 Mono._.Control_HIP002	867	WRB	Promoter
21	39380058	39380558	22	CD14 Mono._.Other	63	WRB	Promoter
21	39380589	39381089	16	CD14 Mono._.COVID19_55650_0055	444	WRB-SH3BGR	Exonic
21	39385738	39386238	14	CD8 TEM._.COVID19_28205_0564d0	5593	WRB-SH3BGR	Intronic
21	39386332	39386832	2	CD8 TEM._.COVID19_28205_0564d0	6187	WRB-SH3BGR	Intronic
21	39387464	39387964	21	CD8 TEM._.COVID19_28205_0564d0	7319	WRB-SH3BGR	Intronic
21	39388493	39388993	22	CD14 Mono._.Control_HIP015	8348	WRB-SH3BGR	Intronic
21	39390206	39390706	2	NK._.COVID19_55650_0086	10061	WRB-SH3BGR	Intronic
21	39397579	39398079	10	CD14 Mono._.COVID19_55650_0067	17434	WRB-SH3BGR	Exonic
21	39441449	39441949	5	NK._.Control_HIP023	4105	LCA5L	Intronic
21	39444332	39444832	3	B naive._.COVID19_55650_0067	1222	LCA5L	Promoter
21	39444912	39445412	8	NK._.COVID19_55650_0066d7	642	LCA5L	Promoter
21	39445526	39446026	22	CD14 Mono._.COVID19_55650_0086	28	LCA5L	Promoter
21	39455367	39455867	2	CD4 TCM._.Control_EV08	8606	MIR6508	Intronic
21	39456016	39456516	2	CD8 TEM._.COVID19_55650_0052	9255	MIR6508	Intronic
21	39456573	39457073	2	CD8 TEM._.COVID19_28205_0557	9812	MIR6508	Intronic
21	39461297	39461797	2	pDC._.Rep1	14536	MIR6508	Intronic
21	39503050	39503550	2	CD14 Mono._.Control_EV08	53141	B3GALT5	Intronic
21	39518251	39518751	3	NK._.Control_EV08	37940	B3GALT5	Intronic
21	39536102	39536602	2	B naive._.Control_HIP044	20089	B3GALT5	Intronic
21	39643343	39643843	2	pDC._.Rep2	30771	B3GALT5-AS1	Intronic
21	39660600	39661100	2	CD16 Mono._.Control_HIP015	48028	B3GALT5-AS1	Exonic
21	39668315	39668815	2	CD4 TCM._.Control_HIP002	55743	B3GALT5-AS1	Exonic
21	39715769	39716269	2	CD16 Mono._.Control_HIP015	29387	IGSF5	Intronic
21	40001669	40002169	2	CD4 TCM._.COVID19_55650_0083	134601	PCP4	Intronic
21	40186673	40187173	2	CD4 TCM._.COVID19_55650_0083	25507	MIR4760	Intronic
21	40461007	40461507	3	CD16 Mono._.Control_HIP043	78173	DSCAM-AS1	Intronic
21	40471056	40471556	4	CD16 Mono._.Control_HIP015	88222	DSCAM-AS1	Intronic
21	40484963	40485463	2	CD8 TEM._.COVID19_55650_0132d0	102129	DSCAM-AS1	Intronic
21	40516134	40516634	3	CD16 Mono._.Control_HIP044	114382	DSCAM-IT1	Intronic
21	40546604	40547104	5	CD16 Mono._.Control_HIP015	83912	DSCAM-IT1	Intronic
21	40556422	40556922	3	CD16 Mono._.Control_HIP043	74094	DSCAM-IT1	Intronic
21	40564250	40564750	5	CD16 Mono._.Control_HIP043	66266	DSCAM-IT1	Intronic
21	40565053	40565553	6	CD16 Mono._.Control_HIP015	65463	DSCAM-IT1	Intronic
21	40629944	40630444	3	CD16 Mono._.Control_HIP015	572	DSCAM-IT1	Intronic
21	40840815	40841315	2	CD4 TCM._.Control_HIP023	6073	DSCAM	Intronic
21	40841581	40842081	2	CD4 TCM._.Control_HIP044	5307	DSCAM	Intronic
21	40966457	40966957	4	CD14 Mono._.Control_EV08	119567	DSCAM	Intronic
21	40976639	40977139	13	CD14 Mono._.COVID19_55650_0067	129749	DSCAM	Intronic
21	41056089	41056589	2	CD14 Mono._.COVID19_28205_0556	91793	LINC00323	Intronic
21	41068966	41069466	3	B intermediate._.COVID19_28205_0558	78916	LINC00323	Intronic
21	41113085	41113585	2	CD4 Naive._.COVID19_28205_0559	34797	LINC00323	Intronic
21	41121736	41122236	4	CD14 Mono._.COVID19_55650_0055	26146	LINC00323	Intronic
21	41148814	41149314	4	B intermediate._.COVID19_28205_0556	930	LINC00323	Promoter
21	41150605	41151105	2	CD14 Mono._.Control_HIP002	2721	LINC00323	Intronic
21	41152086	41152586	2	B intermediate._.Control_HIP043	4202	LINC00323	Intronic
21	41167761	41168261	9	B intermediate._.Other	209	BACE2	Exonic
21	41168840	41169340	2	B intermediate._.Control_HIP043	1288	BACE2	Intronic
21	41170343	41170843	6	B intermediate._.Control_HIP043	2791	BACE2	Intronic
21	41179293	41179793	2	NK_CD56bright._.Control_HIP043	5695	PLAC4	Exonic
21	41195255	41195755	9	B intermediate._.Control_HIP045	10265	PLAC4	Intronic
21	41199224	41199724	2	B naive._.Control_HIP044	14234	PLAC4	Intronic
21	41207955	41208455	2	NK_CD56bright._.Control_HIP043	22965	PLAC4	Intronic
21	41217536	41218036	2	CD8 TEM._.COVID19_28205_0557	32546	PLAC4	Intronic
21	41229181	41229681	2	B naive._.COVID19_55650_0067	44191	PLAC4	Intronic
21	41229805	41230305	10	B intermediate._.COVID19_55650_0067	44815	PLAC4	Intronic
21	41231928	41232428	9	B intermediate._.COVID19_28205_0556	46938	PLAC4	Intronic
21	41233385	41233885	3	B naive._.Other	48395	PLAC4	Intronic
21	41233892	41234392	8	B naive._.Control_HIP023	48902	PLAC4	Intronic
21	41283181	41283681	19	CD14 Mono._.COVID19_55650_0055	20780	FAM3B	Intronic
21	41317422	41317922	2	CD14 Mono._.COVID19_55650_0055	13459	FAM3B	Intronic
21	41321116	41321616	2	CD4 TCM._.COVID19_55650_0066d0	17153	FAM3B	Intronic
21	41347466	41347966	9	CD14 Mono._.COVID19_28205_0556	14226	MX2	Intronic
21	41355000	41355500	2	CD16 Mono._.Control_HIP015	6692	MX2	Intronic
21	41357394	41357894	2	NK._.COVID19_55650_0086	4298	MX2	Intronic
21	41359397	41359897	2	CD8 TEM._.COVID19_55650_0066d0	2295	MX2	Intronic
21	41360555	41361055	5	CD14 Mono._.COVID19_55650_0086	1137	MX2	Promoter
21	41361208	41361708	6	CD8 TEM._.COVID19_55650_0067	484	MX2	Promoter
21	41361719	41362219	20	CD14 Mono._.Other	25	MX2	Promoter
21	41362294	41362794	6	CD16 Mono._.Control_HIP043	600	MX2	Intronic
21	41362944	41363444	3	CD4 TCM._.COVID19_55650_0066d7	1250	MX2	Intronic
21	41363447	41363947	5	CD4 TCM._.Other	1753	MX2	Exonic
21	41364248	41364748	2	CD14 Mono._.COVID19_55650_0086	2554	MX2	Exonic
21	41366692	41367192	22	CD14 Mono._.COVID19_28205_0564d0	4998	MX2	Exonic
21	41367783	41368283	10	B intermediate._.Other	6089	MX2	Intronic
21	41368292	41368792	2	CD14 Mono._.COVID19_55650_0086	6598	MX2	Intronic
21	41368921	41369421	19	CD14 Mono._.COVID19_55650_0132d0	7227	MX2	Intronic
21	41369494	41369994	7	B intermediate._.COVID19_55650_0066d7	7800	MX2	Intronic
21	41370204	41370704	8	CD4 TCM._.COVID19_55650_0066d0	8510	MX2	Exonic
21	41375097	41375597	2	CD8 TEM._.COVID19_28205_0564d0	13403	MX2	Intronic
21	41376289	41376789	2	CD4 TCM._.COVID19_55650_0055	14595	MX2	Intronic
21	41383195	41383695	2	CD14 Mono._.COVID19_55650_0055	21501	MX2	Intronic
21	41394852	41395352	2	CD14 Mono._.COVID19_55650_0083	25201	MX1	Intronic
21	41396564	41397064	16	CD14 Mono._.COVID19_28205_0556	23489	MX1	Intronic
21	41397635	41398135	2	CD14 Mono._.COVID19_55650_0066d7	22418	MX1	Intronic
21	41405491	41405991	2	CD8 TEM._.COVID19_28205_0557	14562	MX1	Intronic
21	41406249	41406749	8	CD14 Mono._.COVID19_55650_0086	13804	MX1	Intronic
21	41411366	41411866	9	CD14 Mono._.COVID19_55650_0055	8687	MX1	Intronic
21	41418682	41419182	2	CD16 Mono._.COVID19_55650_0052	1371	MX1	Promoter
21	41419344	41419844	3	CD4 TCM._.COVID19_55650_0083	709	MX1	Promoter
21	41420039	41420539	22	CD14 Mono._.COVID19_28205_0558	14	MX1	Promoter
21	41420541	41421041	14	CD8 TEM._.Control_HIP023	486	MX1	Exonic
21	41422670	41423170	2	B naive._.Control_EV08	2615	MX1	Exonic
21	41423226	41423726	17	CD14 Mono._.COVID19_55650_0052	3171	MX1	Intronic
21	41425904	41426404	9	CD4 Naive._.COVID19_28205_0559	5849	MX1	Exonic
21	41426724	41427224	9	CD4 TCM._.COVID19_55650_0083	6669	MX1	Exonic
21	41427478	41427978	2	CD8 TEM._.COVID19_28205_0557	7423	MX1	Intronic
21	41428159	41428659	2	CD4 TCM._.COVID19_55650_0066d0	8104	MX1	Exonic
21	41430191	41430691	2	CD14 Mono._.Control_HIP002	10136	MX1	Intronic
21	41431733	41432233	9	B intermediate._.COVID19_28205_0558	11678	MX1	Exonic
21	41436974	41437474	2	CD8 TEM._.Control_HIP023	16919	MX1	Intronic
21	41451499	41451999	2	B naive._.Control_HIP044	31444	MX1	Intronic
21	41459889	41460389	4	CD14 Mono._.COVID19_55650_0083	39834	MX1	Intronic
21	41460519	41461019	8	CD14 Mono._.Control_HIP023	40464	MX1	Intronic
21	41478681	41479181	3	NK._.COVID19_55650_0083	52184	TMPRSS2	Intronic
21	41521364	41521864	2	CD8 TEM._.COVID19_28205_0564d0	9501	TMPRSS2	Intronic
21	41562166	41562666	2	CD16 Mono._.Control_HIP002	31299	TMPRSS2	Intronic
21	41564736	41565236	3	NK._.COVID19_28205_0558	33869	TMPRSS2	Intronic
21	41570759	41571259	4	B intermediate._.Control_HIP045	39892	TMPRSS2	Intronic
21	41597389	41597889	3	CD14 Mono._.COVID19_28205_0556	66522	TMPRSS2	Intronic
21	41599081	41599581	2	CD14 Mono._.COVID19_55650_0066d7	68214	TMPRSS2	Intronic
21	41610318	41610818	7	CD14 Mono._.Control_HIP015	68612	LINC00111	Intronic
21	41612584	41613084	8	CD14 Mono._.COVID19_55650_0066d7	66346	LINC00111	Intronic
21	41622907	41623407	3	CD14 Mono._.COVID19_55650_0057	56023	LINC00111	Intronic
21	41651408	41651908	5	CD14 Mono._.COVID19_55650_0066d7	27522	LINC00111	Intronic
21	41655237	41655737	2	CD14 Mono._.COVID19_55650_0066d7	23693	LINC00111	Intronic
21	41664115	41664615	8	CD16 Mono._.Control_HIP015	14815	LINC00111	Intronic
21	41665122	41665622	2	CD16 Mono._.COVID19_55650_0083	13808	LINC00111	Intronic
21	41666620	41667120	7	CD16 Mono._.Control_HIP044	12310	LINC00111	Intronic
21	41671734	41672234	10	CD14 Mono._.Control_HIP023	7196	LINC00111	Intronic
21	41674257	41674757	5	CD16 Mono._.Control_HIP044	4673	LINC00111	Intronic
21	41678229	41678729	3	CD14 Mono._.Control_HIP015	701	LINC00111	Promoter
21	41678856	41679356	8	CD16 Mono._.Control_HIP023	74	LINC00111	Promoter
21	41680977	41681477	6	CD16 Mono._.Control_HIP044	2045	LINC00111	Intronic
21	41692921	41693421	19	CD14 Mono._.COVID19_55650_0067	13989	LINC00111	Intronic
21	41701667	41702167	17	CD14 Mono._.COVID19_55650_0067	13857	LINC00479	Intronic
21	41710446	41710946	7	CD14 Mono._.COVID19_55650_0067	5078	LINC00479	Intronic
21	41712645	41713145	2	CD16 Mono._.Control_HIP023	2879	LINC00479	Exonic
21	41721556	41722056	4	CD14 Mono._.COVID19_28205_0556	5369	LINC00112	Intronic
21	41725703	41726203	11	CD14 Mono._.COVID19_55650_0067	9516	LINC00112	Intronic
21	41746084	41746584	2	CD4 TCM._.Other	506	MIR6814	Intronic
21	41752086	41752586	5	CD14 Mono._.COVID19_55650_0066d7	5494	MIR6814	Intronic
21	41761238	41761738	21	CD14 Mono._.Other	5617	RIPK4	Intronic
21	41761844	41762344	16	CD14 Mono._.COVID19_55650_0067	5011	RIPK4	Intronic
21	41766858	41767358	4	B naive._.Control_HIP023	1	RIPK4	Promoter
21	41767850	41768350	5	CD4 TCM._.COVID19_28205_0558	993	RIPK4	Promoter
21	41768381	41768881	6	CD4 TCM._.COVID19_28205_0558	1524	RIPK4	Promoter
21	41770908	41771408	2	CD4 TCM._.COVID19_28205_0558	4051	RIPK4	Intronic
21	41778165	41778665	12	CD14 Mono._.Control_HIP044	11308	RIPK4	Intronic
21	41778759	41779259	7	CD14 Mono._.Control_EV08	11902	RIPK4	Intronic
21	41783471	41783971	2	NK_CD56bright._.Control_HIP044	16614	RIPK4	Intronic
21	41801934	41802434	4	CD14 Mono._.Control_HIP045	35077	RIPK4	Intronic
21	41802587	41803087	5	CD14 Mono._.COVID19_55650_0055	35730	RIPK4	Exonic
21	41806542	41807042	2	NK._.Control_HIP023	39685	RIPK4	Intronic
21	41816506	41817006	2	NK_CD56bright._.Control_HIP015	49649	RIPK4	Intronic
21	41817171	41817671	5	B intermediate._.COVID19_55650_0066d7	50314	RIPK4	Intronic
21	41826154	41826654	2	CD8 TEM._.COVID19_28205_0564d0	53077	PRDM15	Intronic
21	41833061	41833561	2	Plasmablast._.COVID19_28205_0558	46170	PRDM15	Intronic
21	41834174	41834674	2	Plasmablast._.COVID19_28205_0558	45057	PRDM15	Intronic
21	41862497	41862997	3	B intermediate._.COVID19_55650_0066d7	16734	PRDM15	Intronic
21	41863367	41863867	2	B intermediate._.COVID19_55650_0066d7	15864	PRDM15	Intronic
21	41864283	41864783	2	Plasmablast._.COVID19_28205_0558	14948	PRDM15	Intronic
21	41864828	41865328	2	CD4 TCM._.COVID19_28205_0556	14403	PRDM15	Intronic
21	41865406	41865906	2	Plasmablast._.1	13825	PRDM15	Intronic
21	41865963	41866463	2	CD4 TCM._.COVID19_55650_0083	13268	PRDM15	Intronic
21	41868257	41868757	2	Plasmablast._.1	10974	PRDM15	Intronic
21	41873376	41873876	2	Plasmablast._.COVID19_28205_0558	5855	PRDM15	Intronic
21	41876546	41877046	2	CD4 TCM._.COVID19_28205_0564d0	2685	PRDM15	Intronic
21	41877888	41878388	8	B naive._.Control_HIP023	1343	PRDM15	Intronic
21	41878821	41879321	17	NK._.Control_HIP023	410	PRDM15	Exonic
21	41879536	41880036	14	CD8 TEM._.COVID19_28205_0564d0	303	PRDM15	Promoter
21	41885167	41885667	2	CD16 Mono._.Control_HIP015	5934	PRDM15	Exonic
21	41895798	41896298	11	CD4 TCM._.Control_HIP045	16565	PRDM15	Intronic
21	41899401	41899901	13	NK._.Control_HIP044	20168	PRDM15	Intronic
21	41901065	41901565	16	CD14 Mono._.COVID19_55650_0055	21832	PRDM15	Exonic
21	41903856	41904356	2	NK_CD56bright._.Control_HIP044	24623	PRDM15	Intronic
21	41906622	41907122	2	NK._.COVID19_28205_0559	27389	PRDM15	Intronic
21	41921093	41921593	8	CD16 Mono._.COVID19_55650_0052	32546	C2CD2	Intronic
21	41921951	41922451	6	B naive._.Control_HIP023	31688	C2CD2	Intronic
21	41925867	41926367	5	CD4 TCM._.COVID19_28205_0558	27772	C2CD2	Intronic
21	41926469	41926969	6	CD16 Mono._.COVID19_55650_0083	27170	C2CD2	Intronic
21	41926970	41927470	4	CD14 Mono._.COVID19_55650_0066d7	26669	C2CD2	Intronic
21	41927682	41928182	3	B naive._.Control_HIP044	25957	C2CD2	Intronic
21	41928600	41929100	8	CD16 Mono._.Control_HIP023	25039	C2CD2	Intronic
21	41929431	41929931	9	CD14 Mono._.COVID19_55650_0086	24208	C2CD2	Intronic
21	41932031	41932531	7	CD14 Mono._.COVID19_55650_0057	21608	C2CD2	Intronic
21	41932952	41933452	11	CD14 Mono._.Other	20687	C2CD2	Intronic
21	41933530	41934030	3	CD14 Mono._.COVID19_55650_0066d7	20109	C2CD2	Intronic
21	41948383	41948883	2	CD16 Mono._.Control_HIP015	5256	C2CD2	Intronic
21	41952981	41953481	2	CD4 TCM._.COVID19_28205_0564d0	658	C2CD2	Intronic
21	41953771	41954271	19	CD14 Mono._.COVID19_55650_0055	130	C2CD2	Promoter
21	41954280	41954780	3	CD4 TCM._.COVID19_55650_0083	639	C2CD2	Promoter
21	41955506	41956006	3	B naive._.Control_HIP023	1865	C2CD2	Promoter
21	41957377	41957877	10	CD14 Mono._.Control_HIP015	3736	C2CD2	Intronic
21	41964963	41965463	4	B naive._.Control_HIP043	11322	C2CD2	Intronic
21	41973937	41974437	2	CD4 TCM._.Control_HIP023	20296	C2CD2	Intronic
21	41974497	41974997	2	CD14 Mono._.COVID19_55650_0067	20856	C2CD2	Intronic
21	41998152	41998652	2	B naive._.COVID19_55650_0067	10791	ZNF295-AS1	Intronic
21	42000322	42000822	2	NK._.COVID19_55650_0086	8621	ZNF295-AS1	Intronic
21	42002362	42002862	6	CD4 Naive._.COVID19_28205_0559	6581	ZNF295-AS1	Intronic
21	42005024	42005524	2	CD8 TEM._.COVID19_55650_0132d0	3919	ZNF295-AS1	Intronic
21	42006121	42006621	2	CD14 Mono._.COVID19_55650_0052	2822	ZNF295-AS1	Intronic
21	42006668	42007168	3	CD14 Mono._.Other	2275	ZNF295-AS1	Intronic
21	42007279	42007779	2	CD16 Mono._.Control_HIP015	1664	ZNF295-AS1	Promoter
21	42008855	42009355	16	CD14 Mono._.COVID19_55650_0086	88	ZNF295-AS1	Promoter
21	42009510	42010010	11	CD14 Mono._.COVID19_55650_0086	565	ZNF295-AS1	Intronic
21	42010145	42010645	21	CD8 TEM._.COVID19_28205_0564d0	7	ZBTB21	Promoter
21	42010806	42011306	13	CD4 TCM._.Other	668	ZBTB21	Promoter
21	42011695	42012195	3	CD4 TCM._.COVID19_28205_0564d0	1557	ZBTB21	Promoter
21	42012211	42012711	2	CD4 TCM._.COVID19_55650_0086	2073	ZBTB21	Intronic
21	42027431	42027931	3	CD8 TEM._.COVID19_55650_0066d0	17293	ZBTB21	Intronic
21	42027995	42028495	6	CD16 Mono._.COVID19_55650_0083	17857	ZBTB21	Intronic
21	42028986	42029486	2	CD16 Mono._.Control_HIP044	18848	ZBTB21	Intronic
21	42041103	42041603	2	CD8 TEM._.Control_HIP002	21605	UMODL1	Intronic
21	42059531	42060031	4	CD14 Mono._.COVID19_28205_0556	3177	UMODL1	Intronic
21	42060677	42061177	3	CD4 TCM._.COVID19_28205_0558	2031	UMODL1	Intronic
21	42061384	42061884	8	CD16 Mono._.Control_HIP023	1324	UMODL1	Promoter
21	42062500	42063000	10	B naive._.COVID19_55650_0067	208	UMODL1	Promoter
21	42063048	42063548	5	B intermediate._.Control_HIP045	338	UMODL1	Intronic
21	42063550	42064050	2	Plasmablast._.1	840	UMODL1	Intronic
21	42064194	42064694	2	Plasmablast._.COVID19_28205_0558	1484	UMODL1	Intronic
21	42066466	42066966	2	B naive._.Control_HIP015	3756	UMODL1	Intronic
21	42069268	42069768	11	CD8 TEM._.COVID19_55650_0066d0	6558	UMODL1	Intronic
21	42073274	42073774	3	B naive._.COVID19_55650_0067	10564	UMODL1	Intronic
21	42077821	42078321	2	Plasmablast._.1	15111	UMODL1	Intronic
21	42079358	42079858	4	CD14 Mono._.COVID19_55650_0086	16648	UMODL1	Intronic
21	42080081	42080581	6	CD14 Mono._.COVID19_28205_0556	17371	UMODL1	Intronic
21	42080642	42081142	22	CD14 Mono._.Control_EV08	17932	UMODL1	Intronic
21	42081151	42081651	15	CD14 Mono._.Control_EV08	18441	UMODL1	Intronic
21	42082801	42083301	2	CD14 Mono._.COVID19_28205_0556	20091	UMODL1	Intronic
21	42089308	42089808	11	CD8 TEM._.Control_HIP023	18975	UMODL1-AS1	Intronic
21	42097171	42097671	5	CD14 Mono._.COVID19_28205_0564d0	11112	UMODL1-AS1	Intronic
21	42097771	42098271	16	CD14 Mono._.Control_EV08	10512	UMODL1-AS1	Intronic
21	42102002	42102502	3	B naive._.Control_HIP023	6281	UMODL1-AS1	Exonic
21	42107706	42108206	12	CD4 TCM._.COVID19_55650_0066d7	577	UMODL1-AS1	Intronic
21	42108524	42109024	5	B naive._.Control_HIP015	239	UMODL1-AS1	Promoter
21	42114062	42114562	19	CD14 Mono._.COVID19_55650_0132d0	5777	UMODL1-AS1	Intronic
21	42117369	42117869	17	CD14 Mono._.COVID19_55650_0055	9084	UMODL1-AS1	Intronic
21	42118329	42118829	12	CD14 Mono._.COVID19_55650_0057	10044	UMODL1-AS1	Intronic
21	42118855	42119355	12	CD14 Mono._.COVID19_55650_0066d7	10570	UMODL1-AS1	Intronic
21	42120254	42120754	2	Plasmablast._.1	11969	UMODL1-AS1	Intronic
21	42120782	42121282	2	B naive._.COVID19_55650_0132d0	12497	UMODL1-AS1	Intronic
21	42125765	42126265	8	CD14 Mono._.COVID19_55650_0066d7	17480	UMODL1-AS1	Intronic
21	42137269	42137769	2	CD8 TEM._.COVID19_28205_0557	28984	UMODL1-AS1	Exonic
21	42140611	42141111	6	CD14 Mono._.COVID19_55650_0066d7	32326	UMODL1-AS1	Intronic
21	42142575	42143075	17	CD14 Mono._.Other	34290	UMODL1-AS1	Exonic
21	42145428	42145928	8	B naive._.COVID19_55650_0132d0	37143	UMODL1-AS1	Intronic
21	42154192	42154692	11	NK._.Control_HIP044	45246	ABCG1	Intronic
21	42155058	42155558	8	NK._.Control_HIP002	44380	ABCG1	Intronic
21	42159900	42160400	3	NK_CD56bright._.Control_HIP043	39538	ABCG1	Intronic
21	42161973	42162473	4	CD4 TCM._.COVID19_28205_0564d0	37465	ABCG1	Intronic
21	42162811	42163311	6	CD14 Mono._.COVID19_55650_0067	36627	ABCG1	Intronic
21	42163524	42164024	2	CD4 TCM._.COVID19_28205_0556	35914	ABCG1	Intronic
21	42164346	42164846	19	CD14 Mono._.Other	35092	ABCG1	Intronic
21	42169741	42170241	2	CD14 Mono._.COVID19_28205_0556	29697	ABCG1	Intronic
21	42183728	42184228	7	NK._.Control_HIP023	15710	ABCG1	Intronic
21	42187588	42188088	3	CD4 TCM._.Control_EV08	11850	ABCG1	Intronic
21	42188212	42188712	19	CD4 TCM._.COVID19_55650_0083	11226	ABCG1	Intronic
21	42189366	42189866	6	CD16 Mono._.Control_HIP015	10072	ABCG1	Intronic
21	42190042	42190542	3	NK_CD56bright._.Control_HIP044	9396	ABCG1	Intronic
21	42191199	42191699	2	CD8 TEM._.COVID19_55650_0066d0	8239	ABCG1	Intronic
21	42191906	42192406	4	NK_CD56bright._.Control_HIP015	7532	ABCG1	Intronic
21	42193030	42193530	20	CD8 TEM._.COVID19_28205_0559	6408	ABCG1	Intronic
21	42193701	42194201	3	NK._.Other	5737	ABCG1	Intronic
21	42195264	42195764	19	CD14 Mono._.Control_EV08	4174	ABCG1	Intronic
21	42198837	42199337	10	CD14 Mono._.COVID19_55650_0086	601	ABCG1	Promoter
21	42199340	42199840	21	CD14 Mono._.COVID19_55650_0057	98	ABCG1	Promoter
21	42199873	42200373	2	CD4 TCM._.COVID19_28205_0564d0	433	ABCG1	Intronic
21	42200809	42201309	6	CD4 Naive._.Control_HIP044	1369	ABCG1	Intronic
21	42217300	42217800	2	CD4 TCM._.Control_HIP044	17860	ABCG1	Intronic
21	42218201	42218701	2	B intermediate._.Other	18761	ABCG1	Intronic
21	42218810	42219310	9	B naive._.COVID19_55650_0132d0	19370	ABCG1	Intronic
21	42219552	42220052	13	CD14 Mono._.COVID19_28205_0558	20112	ABCG1	Intronic
21	42220096	42220596	19	CD4 TCM._.COVID19_55650_0066d0	20656	ABCG1	Intronic
21	42220615	42221115	9	CD4 TCM._.Control_EV08	21175	ABCG1	Intronic
21	42221530	42222030	7	CD14 Mono._.COVID19_55650_0066d7	22090	ABCG1	Intronic
21	42222386	42222886	2	CD8 TEM._.Control_HIP023	22946	ABCG1	Intronic
21	42223737	42224237	2	pDC._.Rep2	24297	ABCG1	Intronic
21	42227411	42227911	5	NK._.Control_HIP002	27971	ABCG1	Intronic
21	42227929	42228429	8	CD16 Mono._.Other	28489	ABCG1	Intronic
21	42228498	42228998	8	NK._.Control_HIP023	29058	ABCG1	Intronic
21	42232375	42232875	7	CD4 TCM._.COVID19_55650_0066d0	32935	ABCG1	Intronic
21	42232939	42233439	10	B intermediate._.Control_HIP043	33499	ABCG1	Intronic
21	42233456	42233956	19	CD4 TCM._.COVID19_28205_0556	34016	ABCG1	Intronic
21	42234497	42234997	10	B naive._.Control_HIP015	35057	ABCG1	Intronic
21	42235430	42235930	3	CD4 TCM._.COVID19_55650_0083	35990	ABCG1	Intronic
21	42236617	42237117	13	CD4 TCM._.COVID19_55650_0066d7	37177	ABCG1	Intronic
21	42237482	42237982	11	CD4 TCM._.COVID19_55650_0066d7	38042	ABCG1	Intronic
21	42238027	42238527	18	CD8 TEM._.COVID19_55650_0066d7	38587	ABCG1	Intronic
21	42238537	42239037	19	CD8 TEM._.Control_EV08	39097	ABCG1	Intronic
21	42239255	42239755	4	CD8 TEM._.COVID19_28205_0557	39815	ABCG1	Intronic
21	42239941	42240441	2	B naive._.Control_HIP023	40501	ABCG1	Intronic
21	42242607	42243107	8	B intermediate._.Control_HIP043	43167	ABCG1	Intronic
21	42245092	42245592	2	CD14 Mono._.Control_HIP015	45652	ABCG1	Intronic
21	42245868	42246368	2	pDC._.Rep1	46428	ABCG1	Intronic
21	42247217	42247717	2	CD16 Mono._.Control_HIP044	47777	ABCG1	Intronic
21	42247728	42248228	9	CD14 Mono._.COVID19_55650_0066d7	48288	ABCG1	Intronic
21	42249189	42249689	9	B naive._.COVID19_55650_0067	49749	ABCG1	Intronic
21	42250334	42250834	5	CD14 Mono._.COVID19_28205_0557	50894	ABCG1	Intronic
21	42254988	42255488	2	B intermediate._.Control_HIP043	55548	ABCG1	Intronic
21	42256092	42256592	2	NK._.Control_HIP023	56652	ABCG1	Exonic
21	42258509	42259009	17	CD4 TCM._.COVID19_55650_0066d7	56891	TFF3	Intronic
21	42262659	42263159	10	CD14 Mono._.COVID19_55650_0066d7	52741	TFF3	Intronic
21	42263656	42264156	16	CD14 Mono._.COVID19_55650_0067	51744	TFF3	Intronic
21	42267095	42267595	3	B naive._.COVID19_55650_0067	48305	TFF3	Intronic
21	42268120	42268620	5	CD4 Naive._.Control_HIP045	47280	TFF3	Intronic
21	42272312	42272812	2	CD16 Mono._.Control_HIP015	43088	TFF3	Intronic
21	42285854	42286354	3	NK_CD56bright._.Control_HIP044	29546	TFF3	Exonic
21	42286403	42286903	2	B naive._.Control_EV08	28997	TFF3	Intronic
21	42288194	42288694	5	CD14 Mono._.COVID19_55650_0066d7	27206	TFF3	Intronic
21	42289223	42289723	2	NK._.COVID19_55650_0086	26177	TFF3	Intronic
21	42289929	42290429	14	CD14 Mono._.COVID19_55650_0066d7	25471	TFF3	Exonic
21	42292050	42292550	3	CD4 TCM._.Control_HIP044	23350	TFF3	Intronic
21	42292722	42293222	2	CD4 TCM._.Control_HIP023	22678	TFF3	Intronic
21	42293727	42294227	2	CD4 TCM._.COVID19_28205_0558	21673	TFF3	Intronic
21	42296344	42296844	2	pDC._.Rep2	19056	TFF3	Exonic
21	42299487	42299987	3	CD14 Mono._.COVID19_28205_0556	15913	TFF3	Intronic
21	42306795	42307295	2	CD4 TCM._.Control_EV08	8605	TFF3	Intronic
21	42308464	42308964	10	CD14 Mono._.Control_HIP002	6936	TFF3	Intronic
21	42309584	42310084	10	CD4 TCM._.COVID19_28205_0556	5816	TFF3	Intronic
21	42310324	42310824	2	CD4 TCM._.Other	5076	TFF3	Intronic
21	42313480	42313980	2	CD4 TCM._.COVID19_55650_0083	1920	TFF3	Intronic
21	42319291	42319791	16	CD14 Mono._.COVID19_55650_0055	3889	TFF3	Intronic
21	42319929	42320429	2	CD8 TEM._.COVID19_55650_0066d0	4527	TFF3	Intronic
21	42331147	42331647	2	NK._.COVID19_28205_0555d0	15745	TFF3	Intronic
21	42337813	42338313	8	CD16 Mono._.Control_HIP002	13064	TFF2	Intronic
21	42338331	42338831	3	CD4 TCM._.COVID19_55650_0067	12546	TFF2	Intronic
21	42351683	42352183	2	CD14 Mono._.COVID19_28205_0555d0	804	TFF2	Promoter
21	42359560	42360060	2	NK._.COVID19_55650_0086	6783	TFF1	Intronic
21	42360658	42361158	2	CD8 TEM._.COVID19_28205_0556	5685	TFF1	Intronic
21	42370872	42371372	2	CD8 TEM._.COVID19_55650_0052	4527	TFF1	Intronic
21	42375015	42375515	2	CD4 TCM._.Other	8670	TFF1	Intronic
21	42379411	42379911	7	CD16 Mono._.Control_HIP015	13066	TFF1	Intronic
21	42381344	42381844	6	CD8 TEM._.COVID19_55650_0066d0	14999	TFF1	Intronic
21	42384945	42385445	8	CD14 Mono._.COVID19_55650_0083	11650	TMPRSS3	Intronic
21	42385890	42386390	2	CD14 Mono._.COVID19_55650_0083	10705	TMPRSS3	Intronic
21	42387095	42387595	15	CD14 Mono._.Control_HIP045	9500	TMPRSS3	Intronic
21	42388940	42389440	2	NK_CD56bright._.Control_HIP043	7655	TMPRSS3	Intronic
21	42393085	42393585	5	CD4 TCM._.COVID19_55650_0066d7	3510	TMPRSS3	Intronic
21	42397051	42397551	2	CD4 TCM._.Other	454	TMPRSS3	Promoter
21	42397857	42398357	3	CD4 Naive._.Control_HIP044	1260	TMPRSS3	Promoter
21	42398403	42398903	2	CD4 Naive._.Control_HIP045	1806	TMPRSS3	Promoter
21	42399323	42399823	2	CD4 TCM._.Other	2726	TMPRSS3	Intronic
21	42400489	42400989	5	CD4 TCM._.Control_HIP023	2707	UBASH3A	Intronic
21	42401791	42402291	3	CD8 TEM._.COVID19_55650_0066d0	1405	UBASH3A	Promoter
21	42402796	42403296	5	CD4 TCM._.COVID19_55650_0083	400	UBASH3A	Promoter
21	42403623	42404123	17	CD4 TCM._.COVID19_55650_0066d0	425	UBASH3A	Exonic
21	42404408	42404908	17	CD8 TEM._.Control_EV08	1210	UBASH3A	Intronic
21	42404952	42405452	10	CD8 TEM._.COVID19_55650_0066d0	1754	UBASH3A	Intronic
21	42405557	42406057	13	CD8 TEM._.COVID19_55650_0132d0	2359	UBASH3A	Intronic
21	42406279	42406779	8	CD4 Naive._.COVID19_28205_0559	3081	UBASH3A	Intronic
21	42406891	42407391	3	CD8 TEM._.COVID19_28205_0556	3693	UBASH3A	Intronic
21	42407472	42407972	2	CD4 TCM._.COVID19_28205_0555d2	4274	UBASH3A	Intronic
21	42411399	42411899	9	CD4 TCM._.Other	8201	UBASH3A	Intronic
21	42411934	42412434	2	CD8 TEM._.COVID19_28205_0556	8736	UBASH3A	Intronic
21	42413401	42413901	2	CD4 TCM._.COVID19_55650_0067	10203	UBASH3A	Intronic
21	42414367	42414867	3	CD4 TCM._.Control_HIP023	11169	UBASH3A	Intronic
21	42415018	42415518	19	CD4 TCM._.Control_EV08	11820	UBASH3A	Intronic
21	42415543	42416043	8	CD4 TCM._.Control_HIP043	12345	UBASH3A	Intronic
21	42417487	42417987	20	CD8 TEM._.COVID19_55650_0066d0	14289	UBASH3A	Intronic
21	42420999	42421499	7	CD8 TEM._.COVID19_55650_0066d0	17801	UBASH3A	Intronic
21	42423344	42423844	19	CD8 TEM._.Control_EV08	20146	UBASH3A	Intronic
21	42424595	42425095	4	CD8 TEM._.Other	21397	UBASH3A	Intronic
21	42425169	42425669	21	CD8 TEM._.Control_EV08	21971	UBASH3A	Intronic
21	42425687	42426187	11	CD8 TEM._.COVID19_28205_0564d0	22489	UBASH3A	Intronic
21	42427908	42428408	5	CD16 Mono._.Control_HIP023	24710	UBASH3A	Intronic
21	42431116	42431616	9	CD14 Mono._.COVID19_28205_0564d0	27918	UBASH3A	Intronic
21	42433880	42434380	6	CD14 Mono._.COVID19_28205_0564d0	30682	UBASH3A	Intronic
21	42435086	42435586	3	CD4 Naive._.Control_HIP044	31888	UBASH3A	Exonic
21	42439555	42440055	13	NK._.Control_HIP023	36357	UBASH3A	Intronic
21	42440441	42440941	3	CD8 TEM._.COVID19_28205_0564d0	37243	UBASH3A	Intronic
21	42443598	42444098	2	CD4 TCM._.Other	40400	UBASH3A	Intronic
21	42449971	42450471	2	cDC2._.Rep1	45796	SLC37A1	Intronic
21	42451298	42451798	2	NK._.Control_EV08	44469	SLC37A1	Intronic
21	42452279	42452779	2	CD4 Naive._.Control_HIP023	43488	SLC37A1	Intronic
21	42456296	42456796	6	NK._.Control_HIP023	39471	SLC37A1	Intronic
21	42459407	42459907	2	B naive._.COVID19_55650_0132d0	36360	SLC37A1	Intronic
21	42460260	42460760	8	B naive._.Control_HIP015	35507	SLC37A1	Intronic
21	42460791	42461291	2	pDC._.Rep2	34976	SLC37A1	Intronic
21	42461561	42462061	2	B intermediate._.COVID19_55650_0066d7	34206	SLC37A1	Intronic
21	42462176	42462676	5	B intermediate._.COVID19_55650_0066d7	33591	SLC37A1	Intronic
21	42464101	42464601	21	CD8 TEM._.COVID19_28205_0564d0	31666	SLC37A1	Intronic
21	42465120	42465620	9	B intermediate._.COVID19_55650_0066d7	30647	SLC37A1	Intronic
21	42467222	42467722	3	NK_CD56bright._.Other	28545	SLC37A1	Intronic
21	42469183	42469683	2	Plasmablast._.COVID19_28205_0558	26584	SLC37A1	Intronic
21	42474473	42474973	10	B intermediate._.Control_HIP043	21294	SLC37A1	Intronic
21	42478501	42479001	2	pDC._.Rep1	17266	SLC37A1	Intronic
21	42485945	42486445	2	pDC._.Rep2	9822	SLC37A1	Exonic
21	42486446	42486946	2	pDC._.Rep2	9321	SLC37A1	Intronic
21	42494939	42495439	3	CD4 TCM._.COVID19_55650_0067	828	SLC37A1	Promoter
21	42495525	42496025	2	CD8 TEM._.COVID19_28205_0564d0	242	SLC37A1	Promoter
21	42496145	42496645	22	CD14 Mono._.Control_HIP043	40	RSPH1	Promoter
21	42496738	42497238	2	CD14 Mono._.COVID19_55650_0086	633	RSPH1	Promoter
21	42503694	42504194	3	CD16 Mono._.Control_HIP015	7589	RSPH1	Intronic
21	42505033	42505533	6	CD16 Mono._.Control_HIP002	8928	RSPH1	Intronic
21	42512483	42512983	2	B intermediate._.Other	16378	RSPH1	Intronic
21	42513342	42513842	14	CD14 Mono._.Other	17237	RSPH1	Intronic
21	42514298	42514798	10	B naive._.Control_HIP044	18193	RSPH1	Exonic
21	42515234	42515734	2	CD14 Mono._.Control_EV08	19129	RSPH1	Intronic
21	42517875	42518375	2	B naive._.Control_HIP023	21770	RSPH1	Intronic
21	42522271	42522771	2	B naive._.COVID19_55650_0132d0	26166	RSPH1	Intronic
21	42522815	42523315	2	B naive._.Control_HIP043	26710	RSPH1	Intronic
21	42523886	42524386	3	B naive._.COVID19_55650_0067	27781	RSPH1	Intronic
21	42524389	42524889	10	B naive._.Control_HIP023	28284	RSPH1	Intronic
21	42525249	42525749	6	B intermediate._.COVID19_28205_0558	29144	RSPH1	Intronic
21	42527085	42527585	4	CD8 TEM._.Control_HIP023	30980	RSPH1	Intronic
21	42527725	42528225	2	Plasmablast._.1	31620	RSPH1	Intronic
21	42530413	42530913	3	B naive._.Control_EV08	34308	RSPH1	Intronic
21	42532721	42533221	19	CD14 Mono._.COVID19_28205_0555d0	36616	RSPH1	Intronic
21	42534437	42534937	9	B naive._.Control_EV08	38332	RSPH1	Intronic
21	42534972	42535472	9	B naive._.Control_HIP044	38867	RSPH1	Intronic
21	42535809	42536309	10	B intermediate._.COVID19_55650_0067	39704	RSPH1	Intronic
21	42537334	42537834	6	B naive._.COVID19_55650_0067	41229	RSPH1	Intronic
21	42556925	42557425	5	B intermediate._.Control_HIP043	57882	LINC01671	Intronic
21	42561633	42562133	3	B intermediate._.COVID19_28205_0558	53174	LINC01671	Intronic
21	42566110	42566610	2	CD4 Naive._.Other	48697	LINC01671	Intronic
21	42570518	42571018	3	CD16 Mono._.Control_HIP043	44289	LINC01671	Intronic
21	42579259	42579759	2	B naive._.Other	35548	LINC01671	Intronic
21	42593171	42593671	11	CD4 TCM._.Control_HIP044	21636	LINC01671	Intronic
21	42593738	42594238	2	CD4 TCM._.Control_HIP023	21069	LINC01671	Intronic
21	42609767	42610267	5	B naive._.COVID19_55650_0067	5040	LINC01671	Intronic
21	42614404	42614904	9	CD4 Naive._.COVID19_28205_0559	403	LINC01671	Intronic
21	42614928	42615428	15	CD4 TCM._.Control_EV08	119	LINC01671	Promoter
21	42616273	42616773	11	CD4 TCM._.COVID19_28205_0556	1464	LINC01671	Promoter
21	42616959	42617459	2	CD4 Naive._.COVID19_28205_0559	2150	LINC01671	Intronic
21	42631082	42631582	2	CD4 Naive._.Control_HIP023	16273	LINC01671	Intronic
21	42652417	42652917	7	CD14 Mono._.Control_HIP015	968	PDE9A	Promoter
21	42653373	42653873	3	CD4 Naive._.COVID19_28205_0559	12	PDE9A	Promoter
21	42654272	42654772	4	B naive._.Control_HIP023	885	PDE9A	Intronic
21	42654866	42655366	2	B intermediate._.COVID19_55650_0066d7	1479	PDE9A	Intronic
21	42659698	42660198	2	B naive._.Other	6311	PDE9A	Intronic
21	42661641	42662141	2	B naive._.COVID19_28205_0556	8254	PDE9A	Intronic
21	42662960	42663460	3	CD14 Mono._.COVID19_28205_0556	9573	PDE9A	Intronic
21	42665269	42665769	2	CD8 TEM._.COVID19_55650_0132d0	11882	PDE9A	Intronic
21	42665907	42666407	9	CD8 TEM._.COVID19_55650_0066d0	12520	PDE9A	Intronic
21	42670808	42671308	2	CD4 Naive._.COVID19_28205_0559	17421	PDE9A	Intronic
21	42672202	42672702	2	NK_CD56bright._.Other	18815	PDE9A	Intronic
21	42681222	42681722	8	CD8 TEM._.COVID19_28205_0556	27835	PDE9A	Intronic
21	42683942	42684442	6	CD4 Naive._.COVID19_28205_0559	30555	PDE9A	Intronic
21	42684587	42685087	4	NK_CD56bright._.Other	31200	PDE9A	Intronic
21	42685135	42685635	2	CD8 TEM._.COVID19_55650_0067	31748	PDE9A	Intronic
21	42734520	42735020	6	NK._.COVID19_55650_0083	81133	PDE9A	Intronic
21	42738043	42738543	19	CD14 Mono._.COVID19_55650_0067	84656	PDE9A	Intronic
21	42745756	42746256	2	CD16 Mono._.COVID19_55650_0083	92369	PDE9A	Intronic
21	42746342	42746842	5	CD14 Mono._.Control_HIP015	92955	PDE9A	Intronic
21	42746881	42747381	21	CD14 Mono._.COVID19_55650_0055	93494	PDE9A	Intronic
21	42761368	42761868	6	CD16 Mono._.Control_HIP015	107981	PDE9A	Intronic
21	42763728	42764228	15	CD14 Mono._.Control_HIP002	110341	PDE9A	Intronic
21	42777886	42778386	9	B intermediate._.Control_HIP043	101431	WDR4	Intronic
21	42781209	42781709	2	CD4 TCM._.COVID19_55650_0066d7	98108	WDR4	Intronic
21	42782074	42782574	3	CD4 TCM._.COVID19_55650_0066d7	97243	WDR4	Intronic
21	42782579	42783079	3	CD4 TCM._.COVID19_28205_0564d0	96738	WDR4	Intronic
21	42783768	42784268	18	CD4 TCM._.COVID19_28205_0558	95549	WDR4	Intronic
21	42784408	42784908	3	CD4 Naive._.Control_HIP023	94909	WDR4	Intronic
21	42799354	42799854	4	B intermediate._.COVID19_55650_0066d7	79963	WDR4	Intronic
21	42799901	42800401	8	B naive._.COVID19_55650_0132d0	79416	WDR4	Intronic
21	42818153	42818653	10	CD14 Mono._.COVID19_55650_0086	61164	WDR4	Intronic
21	42827759	42828259	2	CD16 Mono._.Control_HIP015	51558	WDR4	Intronic
21	42830783	42831283	3	CD8 TEM._.COVID19_55650_0052	48534	WDR4	Intronic
21	42831901	42832401	7	CD8 TEM._.COVID19_55650_0066d0	47416	WDR4	Intronic
21	42832802	42833302	8	CD4 TCM._.COVID19_55650_0066d7	46515	WDR4	Intronic
21	42833351	42833851	13	CD4 TCM._.Control_HIP023	45966	WDR4	Intronic
21	42833957	42834457	2	NK._.Control_HIP044	45360	WDR4	Intronic
21	42850718	42851218	4	CD8 TEM._.COVID19_28205_0564d0	28599	WDR4	Intronic
21	42857653	42858153	2	NK._.COVID19_28205_0555d0	21664	WDR4	Intronic
21	42870272	42870772	2	CD14 Mono._.COVID19_55650_0086	9045	WDR4	Intronic
21	42877832	42878332	2	NK._.Control_HIP023	1485	WDR4	Promoter
21	42878779	42879279	17	CD14 Mono._.COVID19_28205_0558	538	WDR4	Promoter
21	42879400	42879900	19	CD4 TCM._.Control_HIP044	5	NDUFV3	Promoter
21	42879915	42880415	17	NK._.Control_HIP023	520	NDUFV3	Promoter
21	42880625	42881125	2	NK._.COVID19_28205_0556	1230	NDUFV3	Promoter
21	42892406	42892906	12	CD4 TCM._.COVID19_55650_0066d7	13011	NDUFV3	Intronic
21	42892962	42893462	10	B intermediate._.COVID19_55650_0066d7	13567	NDUFV3	Intronic
21	42893559	42894059	18	CD14 Mono._.Control_HIP023	14164	NDUFV3	Intronic
21	42923756	42924256	16	CD4 TCM._.COVID19_55650_0083	1639	ERVH48-1	Intronic
21	42925958	42926458	2	CD4 TCM._.COVID19_28205_0564d0	561	ERVH48-1	Promoter
21	42936824	42937324	2	Plasmablast._.1	11427	ERVH48-1	Intronic
21	42940038	42940538	10	CD14 Mono._.COVID19_55650_0066d7	10725	MIR5692B	Intronic
21	42949047	42949547	6	CD8 TEM._.Control_HIP023	1716	MIR5692B	Intronic
21	42958085	42958585	3	CD8 TEM._.COVID19_55650_0066d0	7320	MIR5692B	Intronic
21	42959017	42959517	19	NK._.COVID19_28205_0558	8252	MIR5692B	Intronic
21	42971663	42972163	3	CD8 TEM._.Control_HIP023	2596	PKNOX1	Intronic
21	42973405	42973905	2	CD4 Naive._.Other	854	PKNOX1	Promoter
21	42974014	42974514	19	CD4 TCM._.COVID19_28205_0556	245	PKNOX1	Promoter
21	42974744	42975244	15	CD4 TCM._.COVID19_28205_0558	483	PKNOX1	Intronic
21	42975252	42975752	16	CD14 Mono._.COVID19_55650_0066d7	991	PKNOX1	Intronic
21	42976162	42976662	4	NK._.COVID19_28205_0555d0	1901	PKNOX1	Intronic
21	42980217	42980717	4	CD8 TEM._.COVID19_28205_0564d0	5956	PKNOX1	Intronic
21	42980802	42981302	5	CD16 Mono._.Control_HIP023	6541	PKNOX1	Intronic
21	42983015	42983515	2	pDC._.Rep1	8754	PKNOX1	Intronic
21	42989728	42990228	3	CD8 TEM._.Control_HIP043	15467	PKNOX1	Intronic
21	42991851	42992351	4	B naive._.Control_EV08	17590	PKNOX1	Intronic
21	43015803	43016303	7	B naive._.Control_HIP044	41542	PKNOX1	Intronic
21	43036840	43037340	2	CD14 Mono._.COVID19_55650_0083	39852	CBS	Intronic
21	43045156	43045656	2	CD4 Naive._.COVID19_28205_0559	31536	CBS	Intronic
21	43107317	43107817	4	CD4 TCM._.COVID19_28205_0558	10	U2AF1	Promoter
21	43188573	43189073	8	B naive._.Control_HIP023	47730	FRGCA	Distal
21	43193820	43194320	2	CD16 Mono._.COVID19_55650_0083	52977	FRGCA	Distal
21	43194559	43195059	3	CD14 Mono._.COVID19_55650_0066d7	53716	FRGCA	Distal
21	43280783	43281283	2	CD8 TEM._.COVID19_28205_0556	51005	LINC00322	Distal
21	43287017	43287517	2	Plasmablast._.1	44771	LINC00322	Distal
21	43290361	43290861	6	B naive._.Control_HIP023	41427	LINC00322	Distal
21	43295180	43295680	7	B intermediate._.COVID19_28205_0556	36608	LINC00322	Distal
21	43297435	43297935	2	B intermediate._.COVID19_28205_0556	34353	LINC00322	Distal
21	43303979	43304479	3	B intermediate._.Other	27809	LINC00322	Distal
21	43306997	43307497	2	Plasmablast._.COVID19_28205_0558	24791	LINC00322	Distal
21	43309654	43310154	2	Plasmablast._.1	22134	LINC00322	Distal
21	43311465	43311965	2	CD16 Mono._.COVID19_55650_0083	20323	LINC00322	Distal
21	43312572	43313072	2	Plasmablast._.COVID19_28205_0558	19216	LINC00322	Distal
21	43313308	43313808	2	Plasmablast._.1	18480	LINC00322	Distal
21	43315390	43315890	2	CD16 Mono._.Control_HIP023	16398	LINC00322	Distal
21	43318852	43319352	2	B naive._.Control_EV08	12936	LINC00322	Distal
21	43319450	43319950	2	B intermediate._.COVID19_55650_0066d7	12338	LINC00322	Distal
21	43320960	43321460	2	CD16 Mono._.Control_HIP044	10828	LINC00322	Distal
21	43322790	43323290	2	CD4 TCM._.Other	8998	LINC00322	Intronic
21	43325833	43326333	10	B naive._.Control_HIP023	5955	LINC00322	Intronic
21	43328410	43328910	2	CD16 Mono._.COVID19_55650_0083	3378	LINC00322	Intronic
21	43332027	43332527	7	CD16 Mono._.Control_HIP044	237	LINC00322	Promoter
21	43333075	43333575	2	CD16 Mono._.Control_HIP002	1285	LINC00322	Promoter
21	43335939	43336439	4	NK._.Control_HIP045	4149	LINC00322	Distal
21	43336762	43337262	8	CD8 TEM._.COVID19_55650_0067	4972	LINC00322	Distal
21	43337340	43337840	6	NK._.COVID19_55650_0083	5550	LINC00322	Distal
21	43345029	43345529	5	CD16 Mono._.COVID19_55650_0083	13239	LINC00322	Distal
21	43346015	43346515	8	CD16 Mono._.COVID19_55650_0083	14225	LINC00322	Distal
21	43348338	43348838	4	CD16 Mono._.Control_HIP015	13760	LINC01679	Distal
21	43349571	43350071	5	CD14 Mono._.COVID19_55650_0055	12527	LINC01679	Distal
21	43350261	43350761	2	CD14 Mono._.COVID19_55650_0086	11837	LINC01679	Distal
21	43351323	43351823	2	B intermediate._.Control_HIP044	10775	LINC01679	Distal
21	43352649	43353149	8	CD16 Mono._.Control_HIP044	9449	LINC01679	Distal
21	43353570	43354070	9	B intermediate._.Other	8528	LINC01679	Distal
21	43354599	43355099	2	Plasmablast._.COVID19_28205_0558	7499	LINC01679	Distal
21	43355164	43355664	2	B intermediate._.Control_HIP043	6934	LINC01679	Distal
21	43355775	43356275	7	B intermediate._.COVID19_55650_0066d7	6323	LINC01679	Distal
21	43361025	43361525	5	B naive._.Control_EV08	1073	LINC01679	Exonic
21	43361691	43362191	16	NK._.Control_EV08	407	LINC01679	Exonic
21	43362236	43362736	10	B intermediate._.COVID19_55650_0066d7	136	LINC01679	Promoter
21	43362938	43363438	8	NK._.COVID19_55650_0067	838	LINC01679	Promoter
21	43363732	43364232	3	CD4 TCM._.COVID19_28205_0558	1632	LINC01679	Promoter
21	43366808	43367308	2	B naive._.Control_EV08	4708	LINC01679	Distal
21	43369057	43369557	9	CD14 Mono._.COVID19_55650_0055	6957	LINC01679	Distal
21	43370349	43370849	10	B intermediate._.Other	8249	LINC01679	Distal
21	43372459	43372959	2	NK._.Control_HIP044	10359	LINC01679	Distal
21	43375041	43375541	2	CD4 TCM._.COVID19_55650_0086	12941	LINC01679	Distal
21	43494686	43495186	2	CD14 Mono._.COVID19_28205_0556	115052	MIR6070	Distal
21	43574512	43575012	12	CD14 Mono._.Other	35226	MIR6070	Intronic
21	43575408	43575908	12	CD14 Mono._.COVID19_28205_0555d0	34330	MIR6070	Intronic
21	43585893	43586393	2	CD14 Mono._.Control_HIP015	23845	MIR6070	Intronic
21	43599643	43600143	3	B intermediate._.COVID19_28205_0558	10095	MIR6070	Intronic
21	43603170	43603670	13	CD14 Mono._.COVID19_55650_0067	6568	MIR6070	Intronic
21	43608189	43608689	2	cDC2._.Rep1	1549	MIR6070	Intronic
21	43611787	43612287	9	CD14 Mono._.COVID19_55650_0055	2047	MIR6070	Intronic
21	43613636	43614136	2	Plasmablast._.1	3896	MIR6070	Exonic
21	43639663	43640163	4	CD14 Mono._.COVID19_55650_0055	19579	HSF2BP	Intronic
21	43644465	43644965	4	CD14 Mono._.COVID19_55650_0132d0	14777	HSF2BP	Intronic
21	43644973	43645473	8	CD14 Mono._.COVID19_28205_0556	14269	HSF2BP	Intronic
21	43645506	43646006	16	CD14 Mono._.COVID19_55650_0083	13736	HSF2BP	Intronic
21	43646084	43646584	8	NK._.COVID19_55650_0083	13158	HSF2BP	Intronic
21	43646585	43647085	21	CD14 Mono._.COVID19_55650_0057	12657	HSF2BP	Intronic
21	43657252	43657752	3	CD14 Mono._.COVID19_55650_0132d0	1990	HSF2BP	Intronic
21	43658549	43659049	2	NK._.Control_EV08	693	HSF2BP	Promoter
21	43659296	43659796	18	CD4 TCM._.COVID19_55650_0055	1	RRP1B	Promoter
21	43659879	43660379	7	NK._.COVID19_55650_0067	580	RRP1B	Promoter
21	43660473	43660973	17	CD4 TCM._.COVID19_55650_0066d7	1174	RRP1B	Promoter
21	43683659	43684159	2	NK._.Control_HIP002	24360	RRP1B	Intronic
21	43687902	43688402	8	B intermediate._.Other	28603	RRP1B	Exonic
21	43697690	43698190	2	CD4 Naive._.COVID19_28205_0558	21153	PDXK	Distal
21	43701135	43701635	12	NK._.COVID19_55650_0083	17708	PDXK	Distal
21	43702911	43703411	13	NK._.COVID19_55650_0067	15932	PDXK	Distal
21	43706272	43706772	9	CD14 Mono._.COVID19_55650_0057	12571	PDXK	Distal
21	43706778	43707278	4	CD14 Mono._.Other	12065	PDXK	Distal
21	43707505	43708005	2	Plasmablast._.1	11338	PDXK	Distal
21	43711117	43711617	9	CD14 Mono._.Control_HIP023	7726	PDXK	Distal
21	43716692	43717192	2	Plasmablast._.1	2151	PDXK	Distal
21	43718194	43718694	2	CD14 Mono._.COVID19_55650_0067	649	PDXK	Promoter
21	43718802	43719302	8	CD16 Mono._.Other	41	PDXK	Promoter
21	43719319	43719819	16	CD4 TCM._.Control_HIP023	474	PDXK	Intronic
21	43719951	43720451	18	CD14 Mono._.COVID19_55650_0086	1106	PDXK	Intronic
21	43721382	43721882	2	NK._.Other	2537	PDXK	Intronic
21	43721902	43722402	12	CD14 Mono._.COVID19_55650_0057	3057	PDXK	Intronic
21	43724815	43725315	10	B intermediate._.COVID19_55650_0067	5970	PDXK	Intronic
21	43725501	43726001	20	CD14 Mono._.Other	6656	PDXK	Intronic
21	43726778	43727278	4	CD14 Mono._.COVID19_55650_0066d7	7933	PDXK	Intronic
21	43727487	43727987	9	CD14 Mono._.COVID19_55650_0066d7	8642	PDXK	Intronic
21	43728498	43728998	18	NK._.COVID19_55650_0066d7	9653	PDXK	Exonic
21	43729364	43729864	5	CD8 TEM._.COVID19_55650_0132d0	10519	PDXK	Intronic
21	43730260	43730760	3	CD8 TEM._.COVID19_55650_0067	11415	PDXK	Intronic
21	43733358	43733858	6	CD8 TEM._.COVID19_55650_0132d0	14513	PDXK	Intronic
21	43734112	43734612	5	CD4 TCM._.Other	15267	PDXK	Intronic
21	43734652	43735152	2	CD8 TEM._.COVID19_55650_0132d0	15807	PDXK	Intronic
21	43735198	43735698	3	CD4 TCM._.Other	16353	PDXK	Intronic
21	43739390	43739890	9	CD14 Mono._.COVID19_55650_0067	20545	PDXK	Intronic
21	43739945	43740445	8	CD14 Mono._.Control_HIP045	21100	PDXK	Intronic
21	43740728	43741228	8	CD14 Mono._.COVID19_55650_0057	21883	PDXK	Intronic
21	43743905	43744405	8	CD16 Mono._.Control_HIP043	25060	PDXK	Intronic
21	43747721	43748221	2	CD8 TEM._.Control_HIP023	28473	CSTB	Intronic
21	43749657	43750157	3	CD4 TCM._.COVID19_28205_0556	26537	CSTB	Intronic
21	43754308	43754808	3	CD14 Mono._.COVID19_28205_0556	21886	CSTB	Intronic
21	43755210	43755710	3	CD14 Mono._.COVID19_55650_0055	20984	CSTB	Intronic
21	43768150	43768650	11	CD14 Mono._.Control_HIP015	8044	CSTB	Distal
21	43771523	43772023	15	CD14 Mono._.COVID19_55650_0055	4671	CSTB	Distal
21	43775542	43776042	5	CD4 TCM._.Control_HIP044	652	CSTB	Intronic
21	43776071	43776571	13	CD4 TCM._.Control_EV08	123	CSTB	Exonic
21	43776601	43777101	4	CD4 Naive._.Control_HIP023	405	CSTB	Promoter
21	43778975	43779475	2	cDC2._.Rep1	2779	CSTB	Distal
21	43779636	43780136	2	Plasmablast._.COVID19_28205_0558	3440	CSTB	Distal
21	43785336	43785836	2	CD4 TCM._.COVID19_28205_0556	3926	RRP1	Distal
21	43786424	43786924	3	B naive._.Control_HIP023	2838	RRP1	Distal
21	43788700	43789200	9	CD4 TCM._.COVID19_28205_0555d2	562	RRP1	Promoter
21	43789216	43789716	19	CD4 TCM._.COVID19_55650_0132d0	46	RRP1	Promoter
21	43789720	43790220	14	CD4 TCM._.Other	456	RRP1	Intronic
21	43794728	43795228	2	NK._.COVID19_28205_0555d0	5464	RRP1	Intronic
21	43805353	43805853	21	CD14 Mono._.Other	6963	AATBC	Distal
21	43806013	43806513	6	CD14 Mono._.COVID19_55650_0052	6303	AATBC	Exonic
21	43810693	43811193	8	CD16 Mono._.Control_HIP015	1623	AATBC	Exonic
21	43811390	43811890	2	CD16 Mono._.Control_HIP015	926	AATBC	Exonic
21	43812035	43812535	18	CD14 Mono._.COVID19_55650_0066d7	281	AATBC	Exonic
21	43812543	43813043	11	CD14 Mono._.COVID19_55650_0067	225	AATBC	Promoter
21	43813676	43814176	2	CD16 Mono._.COVID19_55650_0083	1358	AATBC	Promoter
21	43816916	43817416	3	CD16 Mono._.Control_HIP023	4598	AATBC	Distal
21	43817718	43818218	6	CD16 Mono._.Other	5400	AATBC	Distal
21	43818639	43819139	7	CD16 Mono._.Control_HIP023	6321	AATBC	Distal
21	43824447	43824947	5	CD14 Mono._.Control_EV08	12129	AATBC	Distal
21	43826063	43826563	5	CD14 Mono._.COVID19_28205_0564d0	13745	AATBC	Distal
21	43827026	43827526	3	CD16 Mono._.Control_HIP002	14708	AATBC	Distal
21	43828317	43828817	5	CD14 Mono._.COVID19_28205_0555d2	15999	AATBC	Distal
21	43829436	43829936	9	CD14 Mono._.Control_HIP043	17118	AATBC	Distal
21	43831499	43831999	2	CD14 Mono._.COVID19_55650_0066d7	19181	AATBC	Distal
21	43833350	43833850	12	CD14 Mono._.COVID19_55650_0055	21032	AATBC	Distal
21	43834357	43834857	13	CD14 Mono._.Control_EV08	22039	AATBC	Distal
21	43834979	43835479	7	CD14 Mono._.COVID19_28205_0555d0	22661	AATBC	Distal
21	43838859	43839359	7	CD14 Mono._.COVID19_55650_0132d0	26076	AGPAT3	Distal
21	43842692	43843192	14	CD14 Mono._.COVID19_55650_0067	22243	AGPAT3	Distal
21	43850635	43851135	18	CD14 Mono._.COVID19_55650_0067	14300	AGPAT3	Distal
21	43854402	43854902	2	CD16 Mono._.COVID19_55650_0083	10533	AGPAT3	Distal
21	43855055	43855555	21	CD14 Mono._.COVID19_55650_0055	9880	AGPAT3	Distal
21	43859647	43860147	2	CD16 Mono._.Other	5288	AGPAT3	Distal
21	43861718	43862218	2	B intermediate._.Other	3217	AGPAT3	Distal
21	43863327	43863827	2	CD8 TEM._.Control_HIP023	1608	AGPAT3	Promoter
21	43863989	43864489	7	CD4 TCM._.COVID19_28205_0564d0	946	AGPAT3	Promoter
21	43864893	43865393	13	CD8 TEM._.COVID19_55650_0132d0	42	AGPAT3	Promoter
21	43865670	43866170	18	CD14 Mono._.Other	733	AGPAT3	Intronic
21	43866181	43866681	4	CD4 Naive._.COVID19_28205_0559	1244	AGPAT3	Intronic
21	43866685	43867185	14	CD4 TCM._.Control_EV08	1748	AGPAT3	Intronic
21	43867310	43867810	5	CD4 TCM._.COVID19_55650_0066d0	2373	AGPAT3	Intronic
21	43867821	43868321	2	CD4 TCM._.COVID19_55650_0066d7	2884	AGPAT3	Intronic
21	43872452	43872952	9	CD14 Mono._.Control_HIP015	7515	AGPAT3	Intronic
21	43873047	43873547	3	CD14 Mono._.Control_HIP002	8110	AGPAT3	Intronic
21	43881245	43881745	15	NK._.COVID19_55650_0067	16308	AGPAT3	Intronic
21	43884090	43884590	4	CD4 TCM._.COVID19_28205_0564d0	19153	AGPAT3	Intronic
21	43889047	43889547	5	CD4 TCM._.Control_HIP044	24110	AGPAT3	Intronic
21	43892703	43893203	4	CD8 TEM._.Control_HIP045	27766	AGPAT3	Intronic
21	43893309	43893809	4	CD14 Mono._.COVID19_55650_0067	28372	AGPAT3	Intronic
21	43893813	43894313	8	CD4 TCM._.Control_EV08	28876	AGPAT3	Intronic
21	43894458	43894958	4	CD8 TEM._.Control_HIP002	29521	AGPAT3	Intronic
21	43916341	43916841	4	NK._.COVID19_28205_0555d0	51404	AGPAT3	Intronic
21	43916973	43917473	18	CD4 TCM._.COVID19_28205_0564d0	52036	AGPAT3	Intronic
21	43917611	43918111	20	CD8 TEM._.COVID19_28205_0564d0	52674	AGPAT3	Intronic
21	43920209	43920709	2	B intermediate._.COVID19_28205_0556	55272	AGPAT3	Intronic
21	43921402	43921902	12	CD4 TCM._.COVID19_55650_0066d7	56465	AGPAT3	Intronic
21	43922045	43922545	11	CD4 TCM._.COVID19_55650_0083	57108	AGPAT3	Intronic
21	43930221	43930721	3	B intermediate._.COVID19_28205_0556	65284	AGPAT3	Intronic
21	43937741	43938241	11	CD14 Mono._.COVID19_55650_0066d7	72804	AGPAT3	Intronic
21	43938984	43939484	18	CD4 TCM._.COVID19_55650_0132d0	73084	TRAPPC10	Intronic
21	43947315	43947815	2	CD4 TCM._.COVID19_28205_0556	64753	TRAPPC10	Intronic
21	43949440	43949940	5	CD4 Naive._.Other	62628	TRAPPC10	Intronic
21	43956817	43957317	2	B naive._.Control_EV08	55251	TRAPPC10	Intronic
21	43957656	43958156	6	B naive._.COVID19_28205_0556	54412	TRAPPC10	Intronic
21	43958181	43958681	7	CD4 TCM._.COVID19_55650_0055	53887	TRAPPC10	Intronic
21	43959018	43959518	16	CD8 TEM._.COVID19_55650_0066d0	53050	TRAPPC10	Intronic
21	43959645	43960145	3	B naive._.COVID19_28205_0556	52423	TRAPPC10	Intronic
21	43961511	43962011	3	CD4 Naive._.Control_HIP044	50557	TRAPPC10	Intronic
21	43968888	43969388	3	CD14 Mono._.Control_HIP015	43180	TRAPPC10	Exonic
21	43975397	43975897	15	CD4 TCM._.COVID19_55650_0066d0	36671	TRAPPC10	Intronic
21	44001673	44002173	2	B naive._.COVID19_55650_0052	10395	TRAPPC10	Distal
21	44002333	44002833	2	CD4 TCM._.COVID19_28205_0558	9735	TRAPPC10	Distal
21	44003357	44003857	2	NK._.Control_HIP023	8711	TRAPPC10	Distal
21	44010049	44010549	17	NK._.COVID19_55650_0086	2019	TRAPPC10	Distal
21	44010880	44011380	2	CD4 Naive._.Control_HIP044	1188	TRAPPC10	Promoter
21	44011448	44011948	3	B intermediate._.Control_HIP045	620	TRAPPC10	Promoter
21	44011983	44012483	19	CD14 Mono._.COVID19_28205_0558	85	TRAPPC10	Promoter
21	44012834	44013334	20	CD8 TEM._.COVID19_55650_0132d0	764	TRAPPC10	Intronic
21	44013672	44014172	5	CD4 Naive._.COVID19_28205_0559	1602	TRAPPC10	Intronic
21	44014570	44015070	2	CD4 Naive._.Other	2500	TRAPPC10	Intronic
21	44015577	44016077	2	Plasmablast._.COVID19_28205_0558	3507	TRAPPC10	Intronic
21	44016266	44016766	2	Plasmablast._.COVID19_28205_0558	4196	TRAPPC10	Intronic
21	44017040	44017540	8	NK._.COVID19_28205_0555d0	4970	TRAPPC10	Intronic
21	44017605	44018105	2	CD4 TCM._.COVID19_55650_0066d7	5535	TRAPPC10	Intronic
21	44018531	44019031	4	CD8 TEM._.Other	6461	TRAPPC10	Intronic
21	44019163	44019663	5	CD8 TEM._.COVID19_55650_0066d7	7093	TRAPPC10	Intronic
21	44020508	44021008	2	CD4 Naive._.COVID19_28205_0558	8438	TRAPPC10	Intronic
21	44021560	44022060	19	NK._.COVID19_55650_0086	9490	TRAPPC10	Intronic
21	44025030	44025530	18	CD14 Mono._.COVID19_55650_0086	12960	TRAPPC10	Intronic
21	44025633	44026133	10	CD4 TCM._.Control_HIP044	13563	TRAPPC10	Intronic
21	44029385	44029885	2	NK._.Control_EV08	17315	TRAPPC10	Intronic
21	44039607	44040107	2	CD4 TCM._.Other	27537	TRAPPC10	Intronic
21	44043541	44044041	3	CD4 TCM._.COVID19_28205_0558	31471	TRAPPC10	Intronic
21	44051539	44052039	2	NK._.COVID19_28205_0556	39469	TRAPPC10	Intronic
21	44057900	44058400	5	NK._.COVID19_28205_0555d0	45830	TRAPPC10	Intronic
21	44058540	44059040	2	CD8 TEM._.COVID19_55650_0066d0	46470	TRAPPC10	Intronic
21	44063228	44063728	3	CD4 TCM._.COVID19_55650_0066d7	51158	TRAPPC10	Intronic
21	44064722	44065222	2	NK._.COVID19_55650_0066d7	52652	TRAPPC10	Intronic
21	44065437	44065937	21	CD8 TEM._.COVID19_28205_0564d0	53367	TRAPPC10	Intronic
21	44066050	44066550	3	NK._.Control_EV08	53980	TRAPPC10	Intronic
21	44067196	44067696	2	NK._.COVID19_28205_0555d0	55126	TRAPPC10	Intronic
21	44069225	44069725	2	CD4 TCM._.COVID19_55650_0066d7	57155	TRAPPC10	Intronic
21	44074241	44074741	13	CD8 TEM._.COVID19_28205_0559	62171	TRAPPC10	Intronic
21	44078379	44078879	13	CD8 TEM._.COVID19_55650_0132d0	66309	TRAPPC10	Intronic
21	44078895	44079395	2	CD8 TEM._.COVID19_55650_0067	66825	TRAPPC10	Intronic
21	44079415	44079915	2	CD8 TEM._.COVID19_55650_0132d0	67345	TRAPPC10	Exonic
21	44080970	44081470	4	CD8 TEM._.Control_HIP023	68900	TRAPPC10	Intronic
21	44082493	44082993	14	NK._.Control_HIP045	70423	TRAPPC10	Intronic
21	44083492	44083992	19	NK._.COVID19_28205_0559	71422	TRAPPC10	Intronic
21	44084479	44084979	12	CD8 TEM._.COVID19_28205_0564d0	72409	TRAPPC10	Intronic
21	44085332	44085832	8	NK._.COVID19_28205_0555d0	73262	TRAPPC10	Intronic
21	44086088	44086588	6	NK._.Control_HIP023	74018	TRAPPC10	Intronic
21	44086744	44087244	2	CD8 TEM._.Control_HIP023	74674	TRAPPC10	Intronic
21	44087567	44088067	17	NK._.COVID19_28205_0559	75497	TRAPPC10	Exonic
21	44088147	44088647	2	NK._.Control_EV08	76077	TRAPPC10	Exonic
21	44089357	44089857	19	NK._.Control_HIP002	77287	TRAPPC10	Exonic
21	44090187	44090687	9	B naive._.COVID19_55650_0067	78117	TRAPPC10	Intronic
21	44091787	44092287	2	CD8 TEM._.Control_HIP023	79717	TRAPPC10	Exonic
21	44106996	44107496	6	CD8 TEM._.COVID19_55650_0066d0	94926	TRAPPC10	Distal
21	44143375	44143875	2	B naive._.Control_HIP044	118590	DNMT3L	Distal
21	44157638	44158138	2	CD4 Naive._.Control_HIP044	104327	DNMT3L	Distal
21	44196159	44196659	11	CD14 Mono._.COVID19_55650_0052	65806	DNMT3L	Distal
21	44199405	44199905	6	B intermediate._.COVID19_55650_0067	62560	DNMT3L	Distal
21	44212302	44212802	4	B naive._.COVID19_55650_0067	49663	DNMT3L	Distal
21	44260510	44261010	2	CD8 TEM._.COVID19_28205_0559	1455	DNMT3L	Intronic
21	44263077	44263577	2	CD16 Mono._.Control_HIP023	1110	DNMT3L	Promoter
21	44265888	44266388	2	CD8 TEM._.COVID19_28205_0556	3921	DNMT3L	Distal
21	44267786	44268286	11	CD14 Mono._.Control_HIP015	5819	DNMT3L	Distal
21	44285424	44285924	2	CD14 Mono._.Control_EV08	163	AIRE	Promoter
21	44287873	44288373	2	CD4 TCM._.Control_EV08	2284	AIRE	Intronic
21	44291714	44292214	2	pDC._.Rep2	6125	AIRE	Intronic
21	44292617	44293117	2	CD4 TCM._.COVID19_28205_0564d0	7028	AIRE	Intronic
21	44293833	44294333	15	CD4 TCM._.Control_HIP023	5967	PFKL	Intronic
21	44294487	44294987	3	B naive._.Control_EV08	5313	PFKL	Intronic
21	44295275	44295775	6	B naive._.COVID19_55650_0067	4525	PFKL	Intronic
21	44296068	44296568	4	B naive._.Other	3732	PFKL	Intronic
21	44297635	44298135	21	CD14 Mono._.COVID19_55650_0086	2165	PFKL	Exonic
21	44298281	44298781	8	CD4 TCM._.COVID19_55650_0066d7	1519	PFKL	Promoter
21	44298934	44299434	8	B intermediate._.COVID19_28205_0558	866	PFKL	Promoter
21	44299451	44299951	10	B naive._.Control_EV08	349	PFKL	Promoter
21	44300445	44300945	13	CD8 TEM._.COVID19_28205_0564d0	643	PFKL	Intronic
21	44300975	44301475	2	CD4 TCM._.Control_EV08	1173	PFKL	Intronic
21	44302969	44303469	5	B intermediate._.Other	3167	PFKL	Intronic
21	44304871	44305371	5	NK._.COVID19_55650_0086	5069	PFKL	Intronic
21	44315324	44315824	2	CD14 Mono._.Control_HIP015	15522	PFKL	Exonic
21	44319245	44319745	2	B naive._.Control_EV08	19443	PFKL	Exonic
21	44325270	44325770	2	B naive._.COVID19_55650_0132d0	13881	CFAP410	Exonic
21	44326098	44326598	3	CD4 TCM._.COVID19_55650_0067	13053	CFAP410	Intronic
21	44326732	44327232	2	CD14 Mono._.COVID19_28205_0556	12419	CFAP410	Exonic
21	44327269	44327769	4	B naive._.Control_HIP023	11882	CFAP410	Distal
21	44327879	44328379	3	B naive._.COVID19_55650_0132d0	11272	CFAP410	Distal
21	44328584	44329084	3	B naive._.Control_HIP044	10567	CFAP410	Distal
21	44330027	44330527	2	CD14 Mono._.Control_HIP015	9124	CFAP410	Exonic
21	44330722	44331222	2	B naive._.Control_HIP023	8429	CFAP410	Exonic
21	44331406	44331906	3	CD14 Mono._.COVID19_55650_0067	7745	CFAP410	Exonic
21	44334588	44335088	2	NK._.Control_EV08	4563	CFAP410	Exonic
21	44336825	44337325	2	CD8 TEM._.COVID19_55650_0132d0	2326	CFAP410	Intronic
21	44337784	44338284	8	CD4 TCM._.COVID19_55650_0132d0	1367	CFAP410	Intronic
21	44338434	44338934	13	CD4 TCM._.COVID19_55650_0066d7	717	CFAP410	Exonic
21	44339192	44339692	19	CD4 TCM._.COVID19_55650_0066d0	39	CFAP410	Promoter
21	44339880	44340380	3	CD4 TCM._.COVID19_55650_0066d7	727	CFAP410	Promoter
21	44343528	44344028	4	CD8 TEM._.COVID19_55650_0066d0	4375	CFAP410	Distal
21	44344317	44344817	2	CD4 TCM._.COVID19_55650_0066d0	5164	CFAP410	Distal
21	44344953	44345453	2	CD8 TEM._.Control_HIP023	4959	TRPM2	Distal
21	44349718	44350218	4	CD14 Mono._.COVID19_55650_0055	194	TRPM2	Promoter
21	44350704	44351204	6	CD14 Mono._.COVID19_55650_0055	790	TRPM2	Intronic
21	44352366	44352866	2	NK_CD56bright._.Other	2452	TRPM2	Intronic
21	44353293	44353793	20	CD14 Mono._.COVID19_55650_0086	3379	TRPM2	Exonic
21	44353864	44354364	20	CD14 Mono._.COVID19_55650_0052	3950	TRPM2	Intronic
21	44355194	44355694	8	CD14 Mono._.COVID19_55650_0055	5280	TRPM2	Intronic
21	44356599	44357099	19	CD14 Mono._.COVID19_55650_0055	6685	TRPM2	Intronic
21	44359410	44359910	2	CD14 Mono._.COVID19_55650_0066d7	9496	TRPM2	Intronic
21	44360002	44360502	19	CD14 Mono._.COVID19_55650_0067	10088	TRPM2	Intronic
21	44360683	44361183	11	CD14 Mono._.COVID19_55650_0052	10769	TRPM2	Intronic
21	44364062	44364562	2	NK._.Control_HIP002	14148	TRPM2	Intronic
21	44370098	44370598	2	NK._.COVID19_55650_0083	20184	TRPM2	Intronic
21	44375120	44375620	20	CD14 Mono._.COVID19_28205_0558	25206	TRPM2	Intronic
21	44391642	44392142	4	CD16 Mono._.Control_HIP023	33379	TRPM2-AS	Intronic
21	44407401	44407901	4	CD4 TCM._.COVID19_55650_0066d7	17620	TRPM2-AS	Intronic
21	44423140	44423640	2	B naive._.Other	1881	TRPM2-AS	Exonic
21	44427211	44427711	3	NK._.COVID19_28205_0555d0	2188	TRPM2-AS	Intronic
21	44428202	44428702	17	CD4 TCM._.COVID19_28205_0556	3179	TRPM2-AS	Intronic
21	44434675	44435175	2	CD4 TCM._.COVID19_55650_0055	9652	TRPM2-AS	Intronic
21	44450375	44450875	2	CD4 TCM._.Control_HIP044	4658	LRRC3-DT	Distal
21	44454507	44455007	8	NK._.Control_HIP044	526	LRRC3-DT	Promoter
21	44455150	44455650	17	CD4 TCM._.COVID19_28205_0555d2	85	LRRC3	Promoter
21	44455664	44456164	4	B intermediate._.COVID19_55650_0066d7	427	LRRC3	Promoter
21	44456336	44456836	2	CD4 TCM._.COVID19_28205_0555d2	1099	LRRC3	Promoter
21	44459070	44459570	7	CD14 Mono._.COVID19_55650_0132d0	3833	LRRC3	Exonic
21	44459759	44460259	2	CD8 TEM._.COVID19_28205_0557	4522	LRRC3	Exonic
21	44460987	44461487	2	NK._.COVID19_28205_0555d0	5750	LRRC3	Exonic
21	44473864	44474364	13	NK._.COVID19_28205_0559	18627	LRRC3	Distal
21	44479586	44480086	6	B naive._.Control_HIP044	24349	LRRC3	Distal
21	44485113	44485613	4	CD4 TCM._.Control_HIP023	21443	TSPEAR-AS1	Distal
21	44485824	44486324	2	CD4 Naive._.Control_HIP023	20732	TSPEAR-AS1	Distal
21	44487771	44488271	3	CD8 TEM._.COVID19_55650_0066d0	18785	TSPEAR-AS1	Distal
21	44503849	44504349	8	CD14 Mono._.COVID19_28205_0558	2707	TSPEAR-AS1	Intronic
21	44510419	44510919	4	B naive._.COVID19_55650_0067	3861	TSPEAR-AS1	Intronic
21	44511045	44511545	2	CD4 TCM._.Control_EV08	4487	TSPEAR-AS1	Intronic
21	44534058	44534558	7	CD8 TEM._.Control_HIP045	5886	KRTAP10-1	Intronic
21	44547506	44548006	9	CD8 TEM._.COVID19_55650_0052	3748	KRTAP10-2	Intronic
21	44556764	44557264	7	B intermediate._.COVID19_55650_0066d7	1745	KRTAP10-3	Intronic
21	44564846	44565346	4	B naive._.Control_HIP023	6335	KRTAP10-3	Intronic
21	44566325	44566825	5	CD16 Mono._.Control_HIP015	7153	KRTAP10-4	Intronic
21	44583746	44584246	3	CD4 TCM._.COVID19_28205_0558	3391	KRTAP10-5	Intronic
21	44611972	44612472	2	CD4 TCM._.Control_HIP044	142	KRTAP10-8	Exonic
21	44618846	44619346	17	CD4 TCM._.COVID19_55650_0067	7016	KRTAP10-8	Intronic
21	44626127	44626627	21	CD8 TEM._.COVID19_28205_0555d0	745	KRTAP10-9	Promoter
21	44651055	44651555	3	CD8 TEM._.COVID19_28205_0559	3353	KRTAP12-4	Intronic
21	44654013	44654513	17	CD4 TCM._.Control_EV08	395	KRTAP12-4	Exonic
21	44654520	44655020	5	CD4 Naive._.Control_HIP044	110	KRTAP12-4	Promoter
21	44655856	44656356	2	NK._.COVID19_55650_0083	1446	KRTAP12-4	Promoter
21	44657494	44657994	21	CD8 TEM._.Other	187	KRTAP12-3	Promoter
21	44658077	44658577	9	CD8 TEM._.COVID19_28205_0564d0	394	KRTAP12-3	Exonic
21	44658781	44659281	17	CD8 TEM._.COVID19_55650_0132d0	1098	KRTAP12-3	Intronic
21	44664475	44664975	2	CD14 Mono._.COVID19_28205_0556	2201	KRTAP12-2	Intronic
21	44697598	44698098	2	CD4 TCM._.COVID19_28205_0564d0	675	KRTAP10-12	Exonic
21	44703188	44703688	2	CD4 TCM._.COVID19_28205_0555d2	6265	KRTAP10-12	Intronic
21	44705986	44706486	2	NK._.Control_EV08	5343	TSPEAR	Intronic
21	44708867	44709367	3	CD4 TCM._.Control_HIP023	2462	TSPEAR	Intronic
21	44709867	44710367	6	CD4 TCM._.COVID19_28205_0564d0	1462	TSPEAR	Intronic
21	44710985	44711485	5	CD4 TCM._.COVID19_55650_0066d7	344	TSPEAR	Intronic
21	44711772	44712272	2	CD4 TCM._.Control_HIP044	441	TSPEAR	Promoter
21	44713717	44714217	2	NK._.COVID19_55650_0083	2386	TSPEAR	Distal
21	44722620	44723120	2	NK._.COVID19_28205_0559	11289	TSPEAR	Distal
21	44723298	44723798	4	CD4 TCM._.COVID19_55650_0067	11967	TSPEAR	Distal
21	44742406	44742906	6	CD8 TEM._.COVID19_28205_0564d0	31075	TSPEAR	Distal
21	44755237	44755737	2	CD4 TCM._.COVID19_55650_0067	43906	TSPEAR	Distal
21	44765116	44765616	4	NK_CD56bright._.Control_HIP044	36652	UBE2G2	Distal
21	44765949	44766449	3	CD8 TEM._.Control_HIP045	35819	UBE2G2	Distal
21	44789866	44790366	7	B intermediate._.Control_HIP043	11902	UBE2G2	Intronic
21	44790452	44790952	4	B intermediate._.COVID19_55650_0066d7	11316	UBE2G2	Intronic
21	44792291	44792791	2	CD14 Mono._.COVID19_55650_0132d0	9477	UBE2G2	Intronic
21	44793234	44793734	16	CD4 TCM._.COVID19_55650_0083	8534	UBE2G2	Intronic
21	44800047	44800547	3	CD4 TCM._.Control_HIP023	1721	UBE2G2	Exonic
21	44800968	44801468	13	CD4 TCM._.COVID19_55650_0066d7	800	UBE2G2	Promoter
21	44801601	44802101	20	CD8 TEM._.COVID19_55650_0066d0	167	UBE2G2	Promoter
21	44802318	44802818	2	B naive._.Control_EV08	8	LINC01424	Promoter
21	44813801	44814301	3	NK_CD56bright._.Other	4727	SUMO3	Exonic
21	44815613	44816113	2	B naive._.Control_HIP015	2915	SUMO3	Intronic
21	44816519	44817019	4	CD4 TCM._.COVID19_55650_0067	2009	SUMO3	Intronic
21	44817494	44817994	19	CD4 TCM._.COVID19_55650_0055	1034	SUMO3	Intronic
21	44818221	44818721	12	NK._.COVID19_55650_0067	307	SUMO3	Intronic
21	44818825	44819325	2	CD14 Mono._.COVID19_55650_0055	295	SUMO3	Promoter
21	44819364	44819864	4	CD4 TCM._.Control_HIP023	834	SUMO3	Promoter
21	44820065	44820565	2	CD4 TCM._.COVID19_55650_0066d0	1535	SUMO3	Promoter
21	44823204	44823704	2	NK._.COVID19_55650_0083	4674	SUMO3	Distal
21	44829698	44830198	18	NK._.Control_HIP044	11168	SUMO3	Distal
21	44831256	44831756	2	B naive._.COVID19_55650_0067	12726	SUMO3	Distal
21	44836650	44837150	2	pDC._.Rep2	18120	SUMO3	Distal
21	44845096	44845596	2	B naive._.Control_HIP015	26566	SUMO3	Distal
21	44845615	44846115	18	CD14 Mono._.Control_HIP002	27085	SUMO3	Distal
21	44846337	44846837	21	CD14 Mono._.COVID19_55650_0086	27315	PTTG1IP	Distal
21	44847125	44847625	2	CD4 TCM._.COVID19_55650_0066d0	26527	PTTG1IP	Distal
21	44848308	44848808	2	CD4 TCM._.COVID19_28205_0556	25344	PTTG1IP	Distal
21	44849545	44850045	17	CD14 Mono._.COVID19_28205_0555d0	24107	PTTG1IP	Exonic
21	44850972	44851472	4	NK._.Control_HIP044	22680	PTTG1IP	Exonic
21	44851545	44852045	3	CD4 Naive._.COVID19_28205_0559	22107	PTTG1IP	Intronic
21	44854222	44854722	16	NK._.Control_HIP044	19430	PTTG1IP	Intronic
21	44854906	44855406	7	CD14 Mono._.COVID19_55650_0067	18746	PTTG1IP	Intronic
21	44855484	44855984	2	CD16 Mono._.Other	18168	PTTG1IP	Intronic
21	44861549	44862049	2	NK._.Control_HIP002	12103	PTTG1IP	Exonic
21	44865536	44866036	21	CD14 Mono._.COVID19_28205_0555d0	8116	PTTG1IP	Exonic
21	44868235	44868735	17	CD4 TCM._.COVID19_28205_0555d2	5417	PTTG1IP	Intronic
21	44869800	44870300	9	CD14 Mono._.COVID19_55650_0132d0	3852	PTTG1IP	Intronic
21	44870414	44870914	13	CD4 TCM._.COVID19_28205_0558	3238	PTTG1IP	Intronic
21	44871003	44871503	6	CD4 TCM._.COVID19_28205_0556	2649	PTTG1IP	Intronic
21	44871840	44872340	7	CD4 TCM._.COVID19_55650_0055	1812	PTTG1IP	Intronic
21	44872708	44873208	14	NK._.COVID19_55650_0083	944	PTTG1IP	Exonic
21	44873514	44874014	18	CD4 TCM._.Control_EV08	138	PTTG1IP	Exonic
21	44874423	44874923	22	CD14 Mono._.COVID19_55650_0066d7	769	PTTG1IP	Promoter
21	44875017	44875517	20	CD8 TEM._.COVID19_55650_0066d0	1363	PTTG1IP	Promoter
21	44878098	44878598	10	CD14 Mono._.COVID19_55650_0086	4444	PTTG1IP	Distal
21	44878614	44879114	21	CD14 Mono._.COVID19_55650_0066d7	4960	PTTG1IP	Distal
21	44880821	44881321	22	CD14 Mono._.COVID19_55650_0066d7	7167	PTTG1IP	Distal
21	44881355	44881855	2	CD8 TEM._.Control_HIP002	7701	PTTG1IP	Distal
21	44882285	44882785	7	CD14 Mono._.COVID19_55650_0052	8631	PTTG1IP	Distal
21	44882822	44883322	17	CD14 Mono._.COVID19_55650_0083	9168	PTTG1IP	Distal
21	44883327	44883827	2	CD16 Mono._.Control_HIP015	9673	PTTG1IP	Distal
21	44884356	44884856	10	CD14 Mono._.COVID19_55650_0083	10702	PTTG1IP	Distal
21	44885879	44886379	3	NK._.Control_HIP044	12225	PTTG1IP	Exonic
21	44887018	44887518	2	CD4 TCM._.COVID19_55650_0086	13364	PTTG1IP	Intronic
21	44889050	44889550	2	NK._.Control_HIP023	15396	PTTG1IP	Exonic
21	44890268	44890768	2	NK._.COVID19_55650_0055	16614	PTTG1IP	Intronic
21	44892721	44893221	18	CD8 TEM._.COVID19_55650_0066d0	19067	PTTG1IP	Exonic
21	44893342	44893842	4	CD14 Mono._.Control_HIP015	19688	PTTG1IP	Exonic
21	44896554	44897054	2	CD4 TCM._.Other	22900	PTTG1IP	Intronic
21	44897631	44898131	8	CD16 Mono._.Control_HIP043	23169	ITGB2-AS1	Intronic
21	44899675	44900175	2	CD8 TEM._.Other	21125	ITGB2-AS1	Intronic
21	44900792	44901292	2	CD8 TEM._.COVID19_28205_0559	20008	ITGB2-AS1	Intronic
21	44902948	44903448	11	CD14 Mono._.Control_HIP023	17852	ITGB2-AS1	Intronic
21	44904363	44904863	2	NK._.Control_HIP002	16437	ITGB2-AS1	Intronic
21	44905708	44906208	8	CD16 Mono._.Control_HIP043	15092	ITGB2-AS1	Intronic
21	44907979	44908479	20	CD14 Mono._.COVID19_55650_0066d7	12821	ITGB2-AS1	Intronic
21	44910089	44910589	2	CD14 Mono._.Other	10711	ITGB2-AS1	Exonic
21	44910775	44911275	2	pDC._.Rep1	10025	ITGB2-AS1	Exonic
21	44911529	44912029	22	CD14 Mono._.COVID19_55650_0083	9271	ITGB2-AS1	Intronic
21	44912138	44912638	2	CD16 Mono._.Control_HIP044	8662	ITGB2-AS1	Intronic
21	44913444	44913944	5	CD4 TCM._.Control_HIP044	7356	ITGB2-AS1	Intronic
21	44914048	44914548	4	NK_CD56bright._.Control_HIP043	6752	ITGB2-AS1	Intronic
21	44914781	44915281	16	CD14 Mono._.COVID19_55650_0066d7	6019	ITGB2-AS1	Intronic
21	44916619	44917119	8	NK._.COVID19_28205_0555d0	4181	ITGB2-AS1	Intronic
21	44917492	44917992	6	CD8 TEM._.Control_HIP043	3308	ITGB2-AS1	Intronic
21	44918721	44919221	3	NK._.Control_HIP043	2079	ITGB2-AS1	Intronic
21	44919294	44919794	17	NK._.COVID19_55650_0132d0	1506	ITGB2-AS1	Promoter
21	44920092	44920592	15	NK._.Control_HIP043	708	ITGB2-AS1	Promoter
21	44920724	44921224	19	CD14 Mono._.COVID19_28205_0556	76	ITGB2-AS1	Promoter
21	44921368	44921868	6	CD4 TCM._.COVID19_55650_0066d7	566	ITGB2-AS1	Intronic
21	44921933	44922433	5	CD8 TEM._.COVID19_28205_0564d0	1131	ITGB2-AS1	Intronic
21	44923430	44923930	14	CD14 Mono._.COVID19_55650_0086	2628	ITGB2-AS1	Intronic
21	44924544	44925044	8	CD8 TEM._.COVID19_28205_0564d0	3742	ITGB2-AS1	Intronic
21	44925063	44925563	20	CD14 Mono._.Control_HIP023	4261	ITGB2-AS1	Intronic
21	44926200	44926700	18	CD8 TEM._.Control_HIP023	5398	ITGB2-AS1	Intronic
21	44926865	44927365	8	NK._.Control_HIP023	4873	ITGB2	Intronic
21	44927431	44927931	19	CD4 TCM._.Control_HIP023	4307	ITGB2	Intronic
21	44928185	44928685	4	CD8 TEM._.Control_HIP023	3553	ITGB2	Exonic
21	44929031	44929531	2	CD4 TCM._.COVID19_55650_0067	2707	ITGB2	Exonic
21	44929740	44930240	3	CD4 Naive._.Control_HIP044	1998	ITGB2	Intronic
21	44930440	44930940	21	CD8 TEM._.COVID19_55650_0132d0	1298	ITGB2	Intronic
21	44931028	44931528	9	B naive._.COVID19_55650_0067	710	ITGB2	Intronic
21	44931966	44932466	7	CD8 TEM._.COVID19_55650_0132d0	226	ITGB2	Promoter
21	44932579	44933079	14	CD4 TCM._.Control_EV08	839	ITGB2	Promoter
21	44937542	44938042	2	CD8 TEM._.COVID19_55650_0132d0	2120	LINC01547	Intronic
21	44939655	44940155	15	CD4 TCM._.COVID19_55650_0083	7	LINC01547	Promoter
21	44940341	44940841	2	CD8 TEM._.COVID19_28205_0564d0	580	FAM207A	Promoter
21	44941139	44941639	3	CD4 TCM._.COVID19_55650_0066d7	1378	FAM207A	Promoter
21	44942516	44943016	2	CD4 Naive._.COVID19_28205_0558	2755	FAM207A	Intronic
21	44949153	44949653	2	B naive._.Control_HIP044	9392	FAM207A	Intronic
21	44949689	44950189	6	B naive._.COVID19_55650_0067	9928	FAM207A	Intronic
21	44952752	44953252	3	B naive._.Control_HIP023	12991	FAM207A	Intronic
21	44965285	44965785	13	NK._.Control_HIP044	25524	FAM207A	Intronic
21	44966590	44967090	7	CD14 Mono._.COVID19_55650_0066d7	26829	FAM207A	Intronic
21	44967493	44967993	13	CD14 Mono._.COVID19_55650_0066d7	26342	LINC00163	Intronic
21	44968005	44968505	22	CD14 Mono._.COVID19_55650_0066d7	25830	LINC00163	Intronic
21	44969804	44970304	13	CD14 Mono._.COVID19_55650_0083	24031	LINC00163	Intronic
21	44980603	44981103	2	CD14 Mono._.COVID19_55650_0066d7	13232	LINC00163	Distal
21	44982685	44983185	2	CD14 Mono._.Control_HIP002	11150	LINC00163	Distal
21	44983801	44984301	4	CD14 Mono._.Control_HIP015	10034	LINC00163	Distal
21	45021742	45022242	2	CD14 Mono._.COVID19_55650_0132d0	17264	PICSAR	Distal
21	45032976	45033476	3	CD14 Mono._.COVID19_28205_0558	28498	PICSAR	Distal
21	45035046	45035546	2	NK._.COVID19_28205_0555d0	30568	PICSAR	Distal
21	45040734	45041234	8	CD14 Mono._.Control_HIP002	32868	ADARB1	Distal
21	45041247	45041747	15	CD14 Mono._.COVID19_28205_0558	32355	ADARB1	Distal
21	45071873	45072373	2	CD8 TEM._.Control_HIP044	1729	ADARB1	Promoter
21	45073629	45074129	4	CD14 Mono._.Control_HIP015	25	ADARB1	Promoter
21	45074294	45074794	12	CD4 TCM._.COVID19_28205_0556	690	ADARB1	Intronic
21	45075045	45075545	10	CD8 TEM._.COVID19_28205_0564d0	1441	ADARB1	Intronic
21	45075570	45076070	2	CD16 Mono._.Other	1966	ADARB1	Intronic
21	45076349	45076849	3	B naive._.COVID19_55650_0067	2745	ADARB1	Intronic
21	45078268	45078768	4	CD4 TCM._.COVID19_55650_0066d7	4664	ADARB1	Intronic
21	45078858	45079358	19	CD4 TCM._.Control_HIP002	5254	ADARB1	Intronic
21	45079416	45079916	6	CD4 TCM._.Control_HIP044	5812	ADARB1	Intronic
21	45080972	45081472	6	CD4 TCM._.Control_EV08	7368	ADARB1	Intronic
21	45084223	45084723	5	CD4 TCM._.Other	10619	ADARB1	Intronic
21	45084729	45085229	3	CD4 TCM._.COVID19_55650_0066d0	11125	ADARB1	Intronic
21	45086336	45086836	2	B naive._.COVID19_55650_0132d0	12732	ADARB1	Intronic
21	45087157	45087657	12	CD4 TCM._.COVID19_28205_0556	13553	ADARB1	Intronic
21	45087960	45088460	2	CD4 TCM._.Control_HIP044	14356	ADARB1	Intronic
21	45093289	45093789	3	NK._.Control_HIP023	19685	ADARB1	Intronic
21	45098861	45099361	2	B naive._.Control_HIP044	25257	ADARB1	Intronic
21	45102335	45102835	3	CD4 Naive._.COVID19_28205_0559	28731	ADARB1	Intronic
21	45103907	45104407	8	B intermediate._.COVID19_55650_0066d7	30303	ADARB1	Intronic
21	45104530	45105030	6	B naive._.Control_EV08	30926	ADARB1	Intronic
21	45109253	45109753	7	B intermediate._.COVID19_55650_0066d7	35649	ADARB1	Intronic
21	45109774	45110274	2	pDC._.Rep1	36170	ADARB1	Intronic
21	45110788	45111288	4	B naive._.Control_HIP023	37184	ADARB1	Intronic
21	45122338	45122838	8	B naive._.COVID19_55650_0067	48734	ADARB1	Intronic
21	45123519	45124019	3	B naive._.Control_HIP023	49915	ADARB1	Intronic
21	45124641	45125141	2	B naive._.COVID19_55650_0132d0	51037	ADARB1	Intronic
21	45125312	45125812	5	B naive._.Control_HIP023	51708	ADARB1	Intronic
21	45128555	45129055	21	CD14 Mono._.COVID19_28205_0557	54951	ADARB1	Intronic
21	45129093	45129593	4	CD14 Mono._.COVID19_55650_0132d0	55489	ADARB1	Intronic
21	45130197	45130697	20	CD14 Mono._.Control_EV08	56593	ADARB1	Intronic
21	45131439	45131939	3	CD14 Mono._.Control_HIP015	57835	ADARB1	Intronic
21	45132763	45133263	2	CD14 Mono._.COVID19_55650_0132d0	59159	ADARB1	Intronic
21	45137020	45137520	12	CD14 Mono._.COVID19_55650_0083	63416	ADARB1	Exonic
21	45138521	45139021	12	CD4 TCM._.Control_HIP044	64917	ADARB1	Intronic
21	45140282	45140782	20	CD14 Mono._.COVID19_55650_0055	66678	ADARB1	Intronic
21	45141803	45142303	2	CD14 Mono._.COVID19_28205_0556	68199	ADARB1	Intronic
21	45142483	45142983	2	CD4 TCM._.COVID19_28205_0564d0	68879	ADARB1	Intronic
21	45152187	45152687	19	CD14 Mono._.COVID19_28205_0556	78583	ADARB1	Intronic
21	45153269	45153769	6	B intermediate._.COVID19_55650_0066d7	79665	ADARB1	Intronic
21	45154675	45155175	8	CD4 TCM._.Control_HIP044	79414	LINC00334	Intronic
21	45155356	45155856	2	CD4 TCM._.COVID19_55650_0066d7	78733	LINC00334	Intronic
21	45158955	45159455	4	B naive._.Control_HIP044	75134	LINC00334	Intronic
21	45169001	45169501	5	CD8 TEM._.COVID19_28205_0564d0	65088	LINC00334	Intronic
21	45192243	45192743	2	CD16 Mono._.Control_HIP015	41846	LINC00334	Intronic
21	45207782	45208282	4	B intermediate._.COVID19_55650_0066d7	26307	LINC00334	Intronic
21	45208535	45209035	6	CD8 TEM._.COVID19_55650_0083	25554	LINC00334	Intronic
21	45209877	45210377	18	CD14 Mono._.COVID19_28205_0558	24212	LINC00334	Intronic
21	45222132	45222632	2	CD4 TCM._.COVID19_28205_0564d0	11957	LINC00334	Exonic
21	45223183	45223683	6	CD4 TCM._.Other	10906	LINC00334	Exonic
21	45223713	45224213	8	CD8 TEM._.COVID19_55650_0066d0	10376	LINC00334	Exonic
21	45224513	45225013	21	CD8 TEM._.COVID19_55650_0066d7	9576	LINC00334	Exonic
21	45225142	45225642	4	CD4 TCM._.Control_EV08	8947	LINC00334	Exonic
21	45225872	45226372	2	CD4 TCM._.COVID19_55650_0066d7	8217	LINC00334	Exonic
21	45226723	45227223	20	CD8 TEM._.COVID19_55650_0066d0	7366	LINC00334	Distal
21	45228027	45228527	21	CD8 TEM._.COVID19_55650_0067	6062	LINC00334	Distal
21	45234249	45234749	4	CD8 TEM._.COVID19_55650_0066d0	158	LINC00334	Exonic
21	45236429	45236929	11	CD8 TEM._.COVID19_28205_0556	2338	LINC00334	Intronic
21	45246274	45246774	2	CD4 TCM._.COVID19_55650_0067	12183	LINC00334	Intronic
21	45252942	45253442	2	CD8 TEM._.COVID19_55650_0066d0	18851	LINC00334	Intronic
21	45254320	45254820	2	CD8 TEM._.COVID19_55650_0052	20229	LINC00334	Intronic
21	45255670	45256170	13	CD8 TEM._.Control_HIP023	21579	LINC00334	Intronic
21	45256770	45257270	3	NK_CD56bright._.Control_HIP043	22679	LINC00334	Exonic
21	45257299	45257799	3	CD8 TEM._.Control_HIP023	23208	LINC00334	Intronic
21	45262507	45263007	4	CD8 TEM._.Control_EV08	25140	POFUT2	Distal
21	45265201	45265701	2	CD8 TEM._.Control_HIP023	22446	POFUT2	Exonic
21	45265823	45266323	2	CD8 TEM._.COVID19_55650_0132d0	21824	POFUT2	Exonic
21	45266517	45267017	2	pDC._.Rep2	21130	POFUT2	Exonic
21	45267148	45267648	2	NK._.COVID19_55650_0132d0	20499	POFUT2	Exonic
21	45281845	45282345	2	NK._.COVID19_55650_0083	5802	POFUT2	Intronic
21	45282998	45283498	2	B naive._.COVID19_55650_0052	4649	POFUT2	Intronic
21	45286780	45287280	4	CD4 TCM._.Control_HIP002	867	POFUT2	Promoter
21	45287678	45288178	19	CD4 TCM._.COVID19_55650_0086	29	POFUT2	Promoter
21	45288353	45288853	2	CD8 TEM._.COVID19_28205_0564d0	550	LOC642852	Promoter
21	45289766	45290266	2	CD4 TCM._.Other	1963	LOC642852	Intronic
21	45292365	45292865	22	CD14 Mono._.Control_HIP015	4562	LOC642852	Distal
21	45292949	45293449	2	NK._.COVID19_28205_0556	5146	LOC642852	Distal
21	45294556	45295056	3	CD14 Mono._.Control_HIP015	6753	LOC642852	Distal
21	45302006	45302506	15	CD4 TCM._.Control_HIP023	14203	LOC642852	Distal
21	45302981	45303481	2	CD4 TCM._.COVID19_28205_0558	15178	LOC642852	Distal
21	45304974	45305474	7	CD4 TCM._.COVID19_55650_0067	17171	LOC642852	Distal
21	45308940	45309440	4	CD4 TCM._.COVID19_28205_0558	21137	LOC642852	Distal
21	45322258	45322758	7	CD4 Naive._.Control_HIP044	19481	LINC00316	Distal
21	45327041	45327541	2	B intermediate._.Control_HIP045	14698	LINC00316	Distal
21	45363829	45364329	15	CD14 Mono._.COVID19_55650_0083	22088	LINC00316	Distal
21	45369798	45370298	15	CD8 TEM._.COVID19_28205_0556	28057	LINC00316	Distal
21	45370977	45371477	10	NK._.Control_HIP023	29236	LINC00316	Distal
21	45372882	45373382	2	B intermediate._.Control_HIP044	31141	LINC00316	Distal
21	45374550	45375050	2	CD8 TEM._.COVID19_28205_0564d0	30336	COL18A1	Distal
21	45415909	45416409	2	B naive._.Control_EV08	6093	COL18A1-AS2	Intronic
21	45435248	45435748	2	CD14 Mono._.COVID19_28205_0556	10427	COL18A1-AS1	Intronic
21	45436262	45436762	3	CD14 Mono._.COVID19_55650_0067	11441	COL18A1-AS1	Intronic
21	45437018	45437518	2	CD4 TCM._.Control_HIP044	12197	COL18A1-AS1	Intronic
21	45439303	45439803	17	CD4 TCM._.COVID19_55650_0083	14482	COL18A1-AS1	Intronic
21	45470815	45471315	9	CD4 TCM._.Control_HIP044	7200	MIR6815	Intronic
21	45478024	45478524	14	CD4 TCM._.COVID19_55650_0066d7	7	MIR6815	Promoter
21	45478872	45479372	4	CD4 TCM._.COVID19_55650_0067	855	MIR6815	Intronic
21	45479585	45480085	4	CD4 TCM._.COVID19_55650_0067	1568	MIR6815	Intronic
21	45481946	45482446	2	CD14 Mono._.Control_HIP015	3929	MIR6815	Intronic
21	45482837	45483337	17	CD14 Mono._.COVID19_55650_0067	4820	MIR6815	Intronic
21	45494844	45495344	2	CD4 TCM._.Control_HIP044	16827	MIR6815	Exonic
21	45496326	45496826	2	CD14 Mono._.Control_HIP015	18309	MIR6815	Intronic
21	45500111	45500611	3	NK._.Control_HIP044	22094	MIR6815	Intronic
21	45501201	45501701	3	CD14 Mono._.COVID19_28205_0555d2	23184	MIR6815	Intronic
21	45508307	45508807	4	CD14 Mono._.COVID19_28205_0555d0	30290	MIR6815	Intronic
21	45513130	45513630	4	NK_CD56bright._.Control_HIP044	31030	SLC19A1	Exonic
21	45517689	45518189	10	CD14 Mono._.COVID19_55650_0055	26471	SLC19A1	Intronic
21	45518683	45519183	8	CD14 Mono._.COVID19_55650_0083	25477	SLC19A1	Intronic
21	45526998	45527498	2	NK._.COVID19_55650_0083	17162	SLC19A1	Intronic
21	45529218	45529718	2	CD16 Mono._.Control_HIP015	14942	SLC19A1	Intronic
21	45532717	45533217	12	CD14 Mono._.Control_HIP015	11443	SLC19A1	Intronic
21	45535134	45535634	15	CD14 Mono._.COVID19_55650_0052	9026	SLC19A1	Intronic
21	45535642	45536142	18	CD14 Mono._.COVID19_28205_0558	8518	SLC19A1	Intronic
21	45541094	45541594	9	CD14 Mono._.COVID19_55650_0066d7	3066	SLC19A1	Intronic
21	45541622	45542122	13	CD4 TCM._.Control_EV08	2538	SLC19A1	Intronic
21	45542246	45542746	11	CD4 TCM._.Control_HIP023	1914	SLC19A1	Intronic
21	45543212	45543712	4	CD4 TCM._.COVID19_28205_0564d0	948	SLC19A1	Intronic
21	45543719	45544219	3	CD4 TCM._.COVID19_28205_0558	441	SLC19A1	Intronic
21	45544937	45545437	2	CD4 TCM._.COVID19_28205_0558	775	SLC19A1	Promoter
21	45549808	45550308	16	CD14 Mono._.Control_EV08	5646	SLC19A1	Distal
21	45550777	45551277	22	CD14 Mono._.COVID19_55650_0067	6615	SLC19A1	Distal
21	45551278	45551778	21	CD14 Mono._.COVID19_28205_0555d0	7116	SLC19A1	Distal
21	45552341	45552841	2	CD4 TCM._.COVID19_55650_0067	8179	SLC19A1	Distal
21	45554814	45555314	18	CD4 TCM._.COVID19_28205_0558	10652	SLC19A1	Distal
21	45555416	45555916	15	CD14 Mono._.COVID19_28205_0556	11254	SLC19A1	Distal
21	45555928	45556428	20	CD14 Mono._.COVID19_55650_0067	11766	SLC19A1	Distal
21	45556638	45557138	5	B intermediate._.COVID19_55650_0066d7	12476	SLC19A1	Distal
21	45557445	45557945	4	CD8 TEM._.COVID19_55650_0066d0	13283	SLC19A1	Distal
21	45560324	45560824	2	CD8 TEM._.Control_HIP002	16162	SLC19A1	Distal
21	45567284	45567784	2	CD4 TCM._.Other	23122	SLC19A1	Distal
21	45589825	45590325	3	CD4 TCM._.Control_HIP023	45663	SLC19A1	Distal
21	45590350	45590850	17	CD4 TCM._.COVID19_28205_0558	46188	SLC19A1	Distal
21	45591045	45591545	12	CD14 Mono._.COVID19_28205_0556	46883	SLC19A1	Distal
21	45591689	45592189	6	CD4 TCM._.COVID19_28205_0564d0	47527	SLC19A1	Distal
21	45592212	45592712	18	CD4 TCM._.COVID19_28205_0558	48050	SLC19A1	Distal
21	45593406	45593906	2	B intermediate._.Control_HIP045	49244	SLC19A1	Distal
21	45596633	45597133	16	CD4 TCM._.Control_EV08	46810	PCBP3	Distal
21	45606992	45607492	11	CD4 TCM._.COVID19_28205_0556	36451	PCBP3	Distal
21	45608695	45609195	6	CD4 TCM._.COVID19_28205_0556	34748	PCBP3	Distal
21	45613281	45613781	2	B intermediate._.COVID19_28205_0558	30162	PCBP3	Distal
21	45615320	45615820	19	CD4 TCM._.COVID19_28205_0555d2	28123	PCBP3	Distal
21	45615921	45616421	3	NK._.COVID19_28205_0555d0	27522	PCBP3	Distal
21	45616828	45617328	3	CD4 TCM._.Control_EV08	26615	PCBP3	Distal
21	45618189	45618689	2	CD14 Mono._.COVID19_55650_0052	25254	PCBP3	Distal
21	45618984	45619484	3	CD14 Mono._.COVID19_28205_0555d0	24459	PCBP3	Distal
21	45632081	45632581	8	B intermediate._.Control_HIP023	11362	PCBP3	Distal
21	45634548	45635048	5	B intermediate._.Control_HIP043	8895	PCBP3	Distal
21	45636500	45637000	2	CD8 TEM._.Control_HIP023	6943	PCBP3	Distal
21	45640051	45640551	5	B intermediate._.COVID19_55650_0066d7	3392	PCBP3	Distal
21	45641173	45641673	7	B intermediate._.COVID19_55650_0066d7	2270	PCBP3	Distal
21	45642505	45643005	3	NK._.Control_HIP023	938	PCBP3	Promoter
21	45643281	45643781	22	CD14 Mono._.COVID19_55650_0055	162	PCBP3	Promoter
21	45643808	45644308	8	CD4 TCM._.Control_EV08	363	PCBP3	Intronic
21	45645765	45646265	14	CD4 TCM._.Other	2320	PCBP3	Intronic
21	45647959	45648459	2	CD8 TEM._.COVID19_55650_0066d0	4514	PCBP3	Intronic
21	45699202	45699702	3	CD4 Naive._.Control_HIP023	55757	PCBP3	Intronic
21	45709128	45709628	16	CD14 Mono._.COVID19_55650_0132d0	65683	PCBP3	Intronic
21	45739170	45739670	2	CD4 Naive._.COVID19_28205_0558	95725	PCBP3	Intronic
21	45739755	45740255	2	CD4 Naive._.COVID19_28205_0558	96310	PCBP3	Intronic
21	45767096	45767596	5	CD4 Naive._.Control_HIP044	69072	LOC100129027	Intronic
21	45768016	45768516	4	CD4 TCM._.COVID19_55650_0066d7	68152	LOC100129027	Intronic
21	45814131	45814631	10	CD14 Mono._.COVID19_28205_0556	22037	LOC100129027	Intronic
21	45815901	45816401	4	CD14 Mono._.COVID19_55650_0066d7	20267	LOC100129027	Intronic
21	45818186	45818686	19	CD14 Mono._.COVID19_28205_0556	17982	LOC100129027	Intronic
21	45818895	45819395	19	CD14 Mono._.COVID19_55650_0055	17273	LOC100129027	Intronic
21	45820499	45820999	18	CD14 Mono._.COVID19_55650_0052	15669	LOC100129027	Intronic
21	45827272	45827772	6	CD14 Mono._.COVID19_55650_0057	8896	LOC100129027	Intronic
21	45861012	45861512	3	NK_CD56bright._.Control_HIP044	24842	LOC100129027	Intronic
21	45869626	45870126	3	NK_CD56bright._.Control_HIP044	33456	LOC100129027	Intronic
21	45875084	45875584	6	CD14 Mono._.COVID19_28205_0558	38914	LOC100129027	Intronic
21	45880332	45880832	10	CD14 Mono._.Control_HIP044	44162	LOC100129027	Intronic
21	45881838	45882338	3	CD14 Mono._.COVID19_55650_0132d0	45668	LOC100129027	Intronic
21	45884966	45885466	3	CD14 Mono._.COVID19_28205_0556	48796	LOC100129027	Intronic
21	45885763	45886263	4	CD16 Mono._.Control_HIP015	49593	LOC100129027	Intronic
21	45886275	45886775	16	CD8 TEM._.Control_HIP015	50105	LOC100129027	Intronic
21	45887247	45887747	4	CD8 TEM._.COVID19_28205_0564d0	51077	LOC100129027	Intronic
21	45888357	45888857	2	CD4 Naive._.Control_HIP044	52187	LOC100129027	Intronic
21	45891507	45892007	5	CD4 TCM._.COVID19_28205_0564d0	55337	LOC100129027	Intronic
21	45892024	45892524	20	CD14 Mono._.COVID19_28205_0556	55854	LOC100129027	Intronic
21	45909043	45909543	2	B naive._.Control_HIP044	72443	COL6A1	Intronic
21	45916286	45916786	2	NK._.Control_HIP044	65200	COL6A1	Exonic
21	45916833	45917333	2	NK_CD56bright._.Other	64653	COL6A1	Exonic
21	45919516	45920016	3	NK_CD56bright._.Other	61970	COL6A1	Intronic
21	45923106	45923606	8	CD4 TCM._.COVID19_55650_0066d7	58380	COL6A1	Intronic
21	45926862	45927362	2	CD4 TCM._.Control_HIP044	54624	COL6A1	Intronic
21	45970584	45971084	7	NK._.COVID19_55650_0067	10902	COL6A1	Distal
21	45971986	45972486	3	CD4 TCM._.Control_EV08	9500	COL6A1	Distal
21	45972577	45973077	4	CD4 TCM._.COVID19_28205_0564d0	8909	COL6A1	Distal
21	45973554	45974054	18	CD4 TCM._.COVID19_55650_0067	7932	COL6A1	Distal
21	45974150	45974650	3	CD8 TEM._.Control_HIP023	7336	COL6A1	Distal
21	45975021	45975521	7	CD8 TEM._.COVID19_28205_0559	6465	COL6A1	Distal
21	45975576	45976076	8	NK._.COVID19_55650_0067	5910	COL6A1	Distal
21	45976725	45977225	2	CD8 TEM._.Other	4761	COL6A1	Distal
21	45978501	45979001	3	CD8 TEM._.COVID19_55650_0132d0	2985	COL6A1	Distal
21	45979572	45980072	3	CD8 TEM._.COVID19_28205_0564d0	1914	COL6A1	Promoter
21	45981289	45981789	13	CD4 TCM._.Control_EV08	197	COL6A1	Promoter
21	45981909	45982409	4	CD4 TCM._.Control_EV08	421	COL6A1	Intronic
21	45982993	45983493	2	B naive._.COVID19_55650_0067	1505	COL6A1	Intronic
21	45985460	45985960	3	CD8 TEM._.COVID19_55650_0132d0	3972	COL6A1	Intronic
21	45990908	45991408	2	CD4 TCM._.COVID19_55650_0083	9420	COL6A1	Intronic
21	45996099	45996599	2	CD4 TCM._.Other	14611	COL6A1	Intronic
21	46031454	46031954	9	NK._.COVID19_28205_0556	49966	COL6A1	Distal
21	46052623	46053123	19	CD8 TEM._.Control_HIP045	45223	COL6A2	Distal
21	46053315	46053815	10	NK._.Control_HIP044	44531	COL6A2	Distal
21	46057178	46057678	2	CD4 TCM._.COVID19_55650_0066d7	40668	COL6A2	Distal
21	46065618	46066118	3	CD4 TCM._.Other	32228	COL6A2	Distal
21	46068226	46068726	2	CD8 TEM._.Other	29620	COL6A2	Distal
21	46090387	46090887	2	NK._.COVID19_55650_0055	7459	COL6A2	Distal
21	46091002	46091502	5	NK._.COVID19_28205_0555d0	6844	COL6A2	Distal
21	46093104	46093604	3	CD8 TEM._.Control_EV08	4742	COL6A2	Distal
21	46093948	46094448	15	CD8 TEM._.COVID19_55650_0067	3898	COL6A2	Distal
21	46096751	46097251	2	CD4 Naive._.Control_HIP044	1095	COL6A2	Promoter
21	46097846	46098346	8	CD4 TCM._.Control_EV08	0	COL6A2	Promoter
21	46098548	46099048	2	CD8 TEM._.Control_HIP023	700	COL6A2	Exonic
21	46099267	46099767	2	CD4 TCM._.COVID19_55650_0066d7	1419	COL6A2	Intronic
21	46100870	46101370	8	CD8 TEM._.COVID19_55650_0067	3022	COL6A2	Intronic
21	46127067	46127567	2	CD4 Naive._.Control_HIP045	28249	FTCD	Intronic
21	46142546	46143046	3	NK._.Control_HIP023	12770	FTCD	Intronic
21	46143444	46143944	16	CD4 TCM._.COVID19_28205_0558	11872	FTCD	Intronic
21	46144138	46144638	14	CD8 TEM._.COVID19_55650_0132d0	11178	FTCD	Intronic
21	46147339	46147839	4	CD4 TCM._.COVID19_28205_0558	7977	FTCD	Intronic
21	46153170	46153670	5	NK._.Other	2146	FTCD	Intronic
21	46160511	46161011	2	B naive._.Control_EV08	5193	FTCD	Distal
21	46170751	46171251	2	CD8 TEM._.Control_HIP045	13474	SPATC1L	Intronic
21	46180360	46180860	2	CD14 Mono._.Control_HIP043	3865	SPATC1L	Intronic
21	46181140	46181640	2	CD8 TEM._.COVID19_55650_0132d0	3085	SPATC1L	Intronic
21	46184203	46184703	17	CD14 Mono._.COVID19_28205_0558	22	SPATC1L	Promoter
21	46184749	46185249	18	NK._.COVID19_55650_0067	522	SPATC1L	Promoter
21	46188339	46188839	5	CD14 Mono._.COVID19_55650_0067	4112	SPATC1L	Exonic
21	46199607	46200107	10	NK._.COVID19_55650_0067	15380	SPATC1L	Intronic
21	46210820	46211320	2	CD14 Mono._.COVID19_28205_0556	17753	LSS	Intronic
21	46225102	46225602	6	CD14 Mono._.COVID19_28205_0556	3471	LSS	Intronic
21	46226045	46226545	2	CD4 TCM._.COVID19_55650_0132d0	2528	LSS	Intronic
21	46226841	46227341	4	CD4 TCM._.COVID19_55650_0132d0	1732	LSS	Intronic
21	46228181	46228681	12	CD8 TEM._.COVID19_28205_0564d0	392	LSS	Promoter
21	46228746	46229246	19	CD4 TCM._.Control_HIP023	171	LSS	Promoter
21	46229273	46229773	9	NK._.Control_EV08	305	MCM3AP-AS1	Promoter
21	46230107	46230607	2	CD4 TCM._.COVID19_55650_0083	1139	MCM3AP-AS1	Promoter
21	46233782	46234282	5	CD8 TEM._.COVID19_55650_0132d0	4814	MCM3AP-AS1	Intronic
21	46243762	46244262	4	NK._.COVID19_55650_0086	14794	MCM3AP-AS1	Intronic
21	46250349	46250849	2	pDC._.Rep1	21381	MCM3AP-AS1	Exonic
21	46252783	46253283	4	NK._.Control_HIP044	23815	MCM3AP-AS1	Intronic
21	46253641	46254141	19	NK._.COVID19_28205_0558	24673	MCM3AP-AS1	Intronic
21	46254152	46254652	7	B intermediate._.Control_HIP045	25184	MCM3AP-AS1	Exonic
21	46272405	46272905	2	CD4 Naive._.Control_HIP044	13641	MCM3AP	Exonic
21	46283977	46284477	7	CD14 Mono._.COVID19_55650_0055	2069	MCM3AP	Exonic
21	46284720	46285220	4	CD14 Mono._.COVID19_28205_0556	1326	MCM3AP	Promoter
21	46285612	46286112	17	CD8 TEM._.COVID19_28205_0559	434	MCM3AP	Promoter
21	46286336	46286836	21	CD8 TEM._.Other	248	YBEY	Promoter
21	46294800	46295300	5	CD14 Mono._.COVID19_28205_0557	8712	YBEY	Intronic
21	46295443	46295943	2	CD8 TEM._.COVID19_55650_0066d0	9355	YBEY	Intronic
21	46296253	46296753	17	CD14 Mono._.COVID19_55650_0132d0	10165	YBEY	Intronic
21	46296863	46297363	4	CD14 Mono._.COVID19_55650_0083	10775	YBEY	Intronic
21	46297559	46298059	6	CD14 Mono._.Control_HIP002	11471	YBEY	Distal
21	46304920	46305420	5	CD4 TCM._.COVID19_28205_0556	18704	C21orf58	Intronic
21	46307616	46308116	2	NK_CD56bright._.Other	16008	C21orf58	Intronic
21	46318589	46319089	2	CD4 TCM._.Control_HIP044	5035	C21orf58	Exonic
21	46321005	46321505	3	CD14 Mono._.COVID19_55650_0055	2619	C21orf58	Intronic
21	46321968	46322468	3	CD8 TEM._.COVID19_28205_0564d0	1656	C21orf58	Promoter
21	46322701	46323201	10	CD14 Mono._.COVID19_55650_0055	923	C21orf58	Promoter
21	46323702	46324202	22	CD14 Mono._.COVID19_55650_0083	76	C21orf58	Promoter
21	46324329	46324829	19	CD4 TCM._.COVID19_55650_0055	456	PCNT	Promoter
21	46325012	46325512	10	CD4 TCM._.COVID19_55650_0083	1139	PCNT	Promoter
21	46325543	46326043	3	CD4 TCM._.Control_HIP044	1670	PCNT	Promoter
21	46353596	46354096	2	CD16 Mono._.Control_HIP015	29723	PCNT	Intronic
21	46354154	46354654	2	CD16 Mono._.Control_HIP015	30281	PCNT	Intronic
21	46355100	46355600	3	CD4 TCM._.COVID19_55650_0066d7	31227	PCNT	Intronic
21	46357313	46357813	2	B intermediate._.Other	33440	PCNT	Intronic
21	46368376	46368876	4	NK_CD56bright._.Control_HIP043	44503	PCNT	Intronic
21	46368879	46369379	2	pDC._.Rep1	45006	PCNT	Intronic
21	46369445	46369945	2	pDC._.Rep2	45572	PCNT	Intronic
21	46393179	46393679	6	NK._.Control_EV08	65469	DIP2A	Intronic
21	46393910	46394410	16	NK._.COVID19_55650_0083	64738	DIP2A	Intronic
21	46394640	46395140	3	NK._.COVID19_55650_0067	64008	DIP2A	Intronic
21	46405945	46406445	5	NK._.Control_HIP044	52703	DIP2A	Intronic
21	46409963	46410463	9	NK._.COVID19_55650_0067	48685	DIP2A	Intronic
21	46423866	46424366	18	NK._.COVID19_55650_0067	34782	DIP2A	Intronic
21	46424611	46425111	19	NK._.COVID19_28205_0555d0	34037	DIP2A	Intronic
21	46425548	46426048	20	CD8 TEM._.Control_EV08	33100	DIP2A	Intronic
21	46426384	46426884	4	NK._.Control_HIP002	32264	DIP2A	Intronic
21	46428845	46429345	2	NK._.COVID19_55650_0083	29803	DIP2A	Intronic
21	46430393	46430893	2	pDC._.Rep1	28255	DIP2A	Exonic
21	46431365	46431865	2	CD14 Mono._.Control_HIP045	27283	DIP2A	Exonic
21	46431904	46432404	8	CD16 Mono._.Control_HIP015	26744	DIP2A	Exonic
21	46436915	46437415	2	CD16 Mono._.Control_HIP043	21733	DIP2A	Intronic
21	46437435	46437935	3	CD4 TCM._.COVID19_55650_0066d7	21213	DIP2A	Intronic
21	46449818	46450318	2	NK._.Control_HIP045	8830	DIP2A	Distal
21	46455001	46455501	3	CD14 Mono._.COVID19_55650_0066d7	3647	DIP2A	Distal
21	46457162	46457662	4	NK._.Other	1486	DIP2A	Promoter
21	46457959	46458459	11	CD4 TCM._.COVID19_55650_0066d7	689	DIP2A	Promoter
21	46458505	46459005	21	CD8 TEM._.COVID19_55650_0066d0	143	DIP2A	Promoter
21	46459111	46459611	3	CD4 TCM._.Control_HIP023	461	DIP2A	Intronic
21	46459725	46460225	10	CD14 Mono._.Control_EV08	1075	DIP2A	Intronic
21	46462873	46463373	2	CD8 TEM._.COVID19_55650_0067	651	DIP2A-IT1	Exonic
21	46470145	46470645	2	CD8 TEM._.COVID19_55650_0132d0	7923	DIP2A-IT1	Intronic
21	46471463	46471963	5	NK._.COVID19_55650_0086	9241	DIP2A-IT1	Intronic
21	46472294	46472794	20	CD14 Mono._.COVID19_55650_0057	10072	DIP2A-IT1	Intronic
21	46474333	46474833	3	B intermediate._.COVID19_55650_0066d7	12111	DIP2A-IT1	Intronic
21	46477607	46478107	2	CD8 TEM._.COVID19_28205_0557	15385	DIP2A-IT1	Intronic
21	46481596	46482096	7	NK._.COVID19_55650_0083	19374	DIP2A-IT1	Intronic
21	46482125	46482625	12	NK._.COVID19_55650_0083	19903	DIP2A-IT1	Intronic
21	46483252	46483752	18	NK._.COVID19_28205_0558	21030	DIP2A-IT1	Intronic
21	46489132	46489632	2	CD8 TEM._.COVID19_55650_0066d7	26910	DIP2A-IT1	Intronic
21	46499493	46499993	2	NK._.Control_EV08	37271	DIP2A-IT1	Intronic
21	46500393	46500893	16	NK._.COVID19_55650_0132d0	38171	DIP2A-IT1	Intronic
21	46503061	46503561	3	CD14 Mono._.COVID19_55650_0086	40839	DIP2A-IT1	Intronic
21	46503863	46504363	7	B intermediate._.COVID19_28205_0558	41641	DIP2A-IT1	Intronic
21	46506323	46506823	2	Plasmablast._.1	44101	DIP2A-IT1	Intronic
21	46514964	46515464	12	CD8 TEM._.COVID19_55650_0132d0	52742	DIP2A-IT1	Intronic
21	46527166	46527666	3	CD8 TEM._.COVID19_55650_0132d0	64944	DIP2A-IT1	Intronic
21	46531964	46532464	11	NK._.COVID19_55650_0132d0	69742	DIP2A-IT1	Exonic
21	46536210	46536710	9	NK._.COVID19_55650_0132d0	68747	S100B	Intronic
21	46536725	46537225	10	NK._.COVID19_28205_0555d0	68232	S100B	Intronic
21	46537230	46537730	6	CD8 TEM._.Control_HIP023	67727	S100B	Exonic
21	46538215	46538715	11	NK._.COVID19_55650_0132d0	66742	S100B	Intronic
21	46538779	46539279	3	NK._.COVID19_55650_0132d0	66178	S100B	Exonic
21	46539825	46540325	4	NK._.Control_HIP023	65132	S100B	Intronic
21	46540368	46540868	11	NK._.Control_HIP023	64589	S100B	Intronic
21	46544789	46545289	2	CD4 Naive._.COVID19_28205_0558	60168	S100B	Intronic
21	46550468	46550968	4	NK_CD56bright._.Control_HIP044	54489	S100B	Exonic
21	46551581	46552081	3	NK_CD56bright._.Control_HIP043	53376	S100B	Exonic
21	46552327	46552827	7	CD4 Naive._.COVID19_28205_0558	52630	S100B	Intronic
21	46557613	46558113	2	CD8 TEM._.COVID19_55650_0066d0	47344	S100B	Intronic
21	46558834	46559334	4	B naive._.COVID19_55650_0067	46123	S100B	Exonic
21	46559344	46559844	19	NK._.COVID19_55650_0055	45613	S100B	Intronic
21	46560149	46560649	2	NK._.COVID19_28205_0559	44808	S100B	Intronic
21	46561056	46561556	5	CD4 TCM._.Control_EV08	43901	S100B	Exonic
21	46563275	46563775	2	NK._.Control_HIP044	41682	S100B	Intronic
21	46571615	46572115	3	B naive._.COVID19_55650_0052	33342	S100B	Distal
21	46572847	46573347	3	B naive._.Control_HIP043	32110	S100B	Distal
21	46581008	46581508	4	NK._.COVID19_55650_0132d0	23949	S100B	Distal
21	46585453	46585953	2	B naive._.COVID19_28205_0556	19504	S100B	Distal
21	46588157	46588657	2	CD8 TEM._.COVID19_28205_0556	16800	S100B	Distal
21	46605082	46605582	4	CD4 TCM._.COVID19_55650_0066d7	123	S100B	Promoter
21	46605995	46606495	2	pDC._.Rep2	1036	S100B	Promoter
21	46608499	46608999	2	Plasmablast._.COVID19_28205_0558	3540	S100B	Distal
21	46610216	46610716	3	NK._.COVID19_28205_0556	5257	S100B	Distal
21	46617321	46617821	15	NK._.Control_HIP023	12362	S100B	Distal
21	46618881	46619381	4	CD14 Mono._.COVID19_28205_0556	13922	S100B	Distal
21	46620923	46621423	2	NK._.COVID19_28205_0559	13993	PRMT2	Distal
21	46621638	46622138	10	CD8 TEM._.Control_HIP023	13278	PRMT2	Distal
21	46622203	46622703	20	CD8 TEM._.COVID19_55650_0066d0	12713	PRMT2	Distal
21	46622951	46623451	2	CD4 TCM._.Control_HIP023	11965	PRMT2	Distal
21	46625871	46626371	2	CD4 Naive._.COVID19_28205_0559	9045	PRMT2	Distal
21	46626490	46626990	8	CD4 Naive._.Control_HIP044	8426	PRMT2	Distal
21	46627073	46627573	7	CD16 Mono._.Other	7843	PRMT2	Distal
21	46627631	46628131	5	CD14 Mono._.Other	7285	PRMT2	Distal
21	46632696	46633196	2	CD8 TEM._.Other	2220	PRMT2	Distal
21	46633545	46634045	9	CD4 Naive._.COVID19_28205_0559	1371	PRMT2	Promoter
21	46634541	46635041	2	CD8 TEM._.COVID19_28205_0564d0	375	PRMT2	Promoter
21	46635358	46635858	21	CD8 TEM._.COVID19_28205_0564d0	440	PRMT2	Exonic
21	46635885	46636385	3	CD4 Naive._.COVID19_28205_0558	967	PRMT2	Exonic
21	46636863	46637363	9	CD8 TEM._.COVID19_55650_0132d0	1945	PRMT2	Intronic
21	46638313	46638813	18	NK._.COVID19_55650_0067	3395	PRMT2	Intronic
21	46639735	46640235	7	CD14 Mono._.COVID19_55650_0132d0	4817	PRMT2	Intronic
21	46640238	46640738	2	CD8 TEM._.COVID19_55650_0066d0	5320	PRMT2	Intronic
21	46641901	46642401	2	NK._.COVID19_55650_0132d0	6983	PRMT2	Intronic
21	46645921	46646421	2	NK._.Control_EV08	11003	PRMT2	Intronic
21	46660489	46660989	3	CD4 TCM._.Other	25571	PRMT2	Intronic
21	46661181	46661681	12	CD4 TCM._.COVID19_55650_0067	26263	PRMT2	Exonic
21	46662352	46662852	2	CD4 TCM._.Control_HIP044	27434	PRMT2	Intronic
21	46665534	46666034	2	NK._.COVID19_28205_0555d0	30616	PRMT2	Distal
21	46667023	46667523	3	CD8 TEM._.COVID19_28205_0559	32105	PRMT2	Distal
21	46667763	46668263	5	NK._.Control_HIP023	32845	PRMT2	Distal
21	46669569	46670069	2	CD4 TCM._.COVID19_28205_0555d2	34651	PRMT2	Distal
22	11973984	11974484	2	CD8 TEM._.COVID19_28205_0557	3553923	OR11H1	Distal
22	16228573	16229073	2	CD8 TEM._.COVID19_55650_0132d0	363986	CCT8L2	Distal
22	16601052	16601552	16	CD14 Mono._.COVID19_28205_0558	584	TPTEP1	Promoter
22	16601918	16602418	3	CD14 Mono._.Control_EV08	280	TPTEP1	Exonic
22	16602862	16603362	2	CD14 Mono._.COVID19_55650_0067	1224	TPTEP1	Intronic
22	16721916	16722416	8	CD16 Mono._.COVID19_55650_0083	26478	LINC01665	Distal
22	16722510	16723010	18	CD14 Mono._.COVID19_55650_0066d7	25884	LINC01665	Distal
22	16723230	16723730	2	CD16 Mono._.Other	25164	LINC01665	Distal
22	16726286	16726786	2	CD16 Mono._.Other	22108	LINC01665	Distal
22	16774534	16775034	8	CD14 Mono._.COVID19_55650_0066d7	26138	LINC01665	Distal
22	16775085	16775585	3	CD14 Mono._.COVID19_28205_0555d0	26689	LINC01665	Distal
22	16775999	16776499	2	CD16 Mono._.Control_HIP015	27603	LINC01665	Distal
22	16783774	16784274	3	CD14 Mono._.COVID19_28205_0556	35378	LINC01665	Exonic
22	16791812	16792312	2	CD14 Mono._.COVID19_28205_0556	29636	XKR3	Intronic
22	16810945	16811445	3	B intermediate._.Control_HIP044	10503	XKR3	Intronic
22	16819207	16819707	6	CD14 Mono._.Control_EV08	2241	XKR3	Intronic
22	16824664	16825164	4	CD14 Mono._.COVID19_55650_0083	3214	XKR3	Distal
22	16825250	16825750	22	CD14 Mono._.COVID19_55650_0066d7	3800	XKR3	Distal
22	16847236	16847736	2	CD16 Mono._.Other	25786	XKR3	Distal
22	16851523	16852023	4	CD14 Mono._.COVID19_55650_0066d7	30073	XKR3	Distal
22	16854544	16855044	13	CD14 Mono._.COVID19_55650_0067	33094	XKR3	Distal
22	16869606	16870106	2	CD14 Mono._.COVID19_55650_0066d7	48156	XKR3	Distal
22	16914826	16915326	2	B naive._.Control_HIP023	93145	GAB4	Distal
22	16917359	16917859	7	NK._.Control_HIP043	90612	GAB4	Distal
22	16956114	16956614	3	NK._.COVID19_55650_0066d7	51857	GAB4	Distal
22	16970385	16970885	4	NK._.Control_EV08	37586	GAB4	Intronic
22	16971999	16972499	2	CD8 TEM._.COVID19_28205_0564d0	35972	GAB4	Intronic
22	16974616	16975116	14	NK._.Control_HIP045	33355	GAB4	Intronic
22	17036058	17036558	3	B intermediate._.COVID19_55650_0066d7	261	CECR7	Promoter
22	17037538	17038038	3	B intermediate._.Control_HIP045	1217	CECR7	Intronic
22	17043488	17043988	4	B intermediate._.Control_HIP045	7167	CECR7	Intronic
22	17046492	17046992	10	CD14 Mono._.COVID19_28205_0555d2	10171	CECR7	Intronic
22	17047664	17048164	10	CD14 Mono._.COVID19_28205_0555d0	11343	CECR7	Intronic
22	17058160	17058660	10	CD4 TCM._.COVID19_28205_0564d0	21839	CECR7	Exonic
22	17063206	17063706	2	CD14 Mono._.COVID19_28205_0558	21497	IL17RA	Distal
22	17074871	17075371	14	CD4 TCM._.COVID19_55650_0083	9832	IL17RA	Distal
22	17075586	17076086	6	CD14 Mono._.COVID19_55650_0052	9117	IL17RA	Distal
22	17076137	17076637	3	CD16 Mono._.Other	8566	IL17RA	Distal
22	17079435	17079935	5	CD14 Mono._.Control_HIP023	5268	IL17RA	Distal
22	17084077	17084577	3	CD4 TCM._.COVID19_55650_0066d7	626	IL17RA	Promoter
22	17084662	17085162	21	CD8 TEM._.COVID19_55650_0083	41	IL17RA	Promoter
22	17085252	17085752	15	CD14 Mono._.COVID19_55650_0086	547	IL17RA	Intronic
22	17085756	17086256	6	CD4 TCM._.COVID19_55650_0083	1051	IL17RA	Intronic
22	17086270	17086770	5	CD16 Mono._.COVID19_55650_0052	1565	IL17RA	Intronic
22	17086816	17087316	12	CD8 TEM._.COVID19_55650_0132d0	2111	IL17RA	Intronic
22	17087666	17088166	17	CD4 TCM._.COVID19_55650_0067	2961	IL17RA	Intronic
22	17088260	17088760	2	CD4 TCM._.COVID19_28205_0558	3555	IL17RA	Intronic
22	17092044	17092544	2	CD4 TCM._.Other	7339	IL17RA	Intronic
22	17095291	17095791	3	CD16 Mono._.Control_HIP015	10586	IL17RA	Intronic
22	17095949	17096449	5	CD14 Mono._.COVID19_28205_0564d0	11244	IL17RA	Intronic
22	17096890	17097390	2	CD14 Mono._.COVID19_55650_0083	12185	IL17RA	Exonic
22	17097581	17098081	2	CD8 TEM._.Control_HIP023	12876	IL17RA	Exonic
22	17098432	17098932	22	CD14 Mono._.COVID19_55650_0067	13727	IL17RA	Intronic
22	17100528	17101028	4	CD14 Mono._.COVID19_55650_0083	15823	IL17RA	Intronic
22	17101391	17101891	13	CD14 Mono._.COVID19_55650_0083	16686	IL17RA	Intronic
22	17102254	17102754	9	CD14 Mono._.COVID19_55650_0067	17549	IL17RA	Intronic
22	17105858	17106358	6	CD14 Mono._.COVID19_28205_0556	15258	TMEM121B	Intronic
22	17106365	17106865	18	CD14 Mono._.COVID19_28205_0556	14751	TMEM121B	Intronic
22	17106893	17107393	22	CD14 Mono._.COVID19_55650_0067	14223	TMEM121B	Intronic
22	17115135	17115635	6	CD14 Mono._.COVID19_28205_0556	5981	TMEM121B	Exonic
22	17116137	17116637	11	CD14 Mono._.COVID19_55650_0066d7	4979	TMEM121B	Exonic
22	17117726	17118226	13	CD14 Mono._.COVID19_55650_0132d0	3390	TMEM121B	Exonic
22	17119466	17119966	13	CD14 Mono._.COVID19_55650_0055	1650	TMEM121B	Promoter
22	17120292	17120792	14	CD14 Mono._.COVID19_55650_0055	824	TMEM121B	Promoter
22	17121191	17121691	19	CD14 Mono._.COVID19_28205_0556	73	TMEM121B	Promoter
22	17130766	17131266	2	CD14 Mono._.COVID19_28205_0556	9429	LINC01664	Intronic
22	17155000	17155500	14	CD14 Mono._.COVID19_55650_0055	4133	HDHD5-AS1	Intronic
22	17157824	17158324	2	CD16 Mono._.Control_HIP015	1309	HDHD5-AS1	Promoter
22	17158406	17158906	13	NK._.Control_HIP023	727	HDHD5-AS1	Promoter
22	17159075	17159575	18	CD4 TCM._.COVID19_28205_0564d0	58	HDHD5-AS1	Promoter
22	17159580	17160080	8	CD14 Mono._.COVID19_55650_0066d7	445	HDHD5-AS1	Exonic
22	17170797	17171297	14	CD14 Mono._.COVID19_55650_0066d7	5759	HDHD5	Distal
22	17171307	17171807	22	CD14 Mono._.COVID19_55650_0066d7	6269	HDHD5	Distal
22	17171967	17172467	8	CD8 TEM._.Control_HIP043	6929	HDHD5	Distal
22	17213937	17214437	5	CD16 Mono._.COVID19_55650_0083	7801	ADA2	Intronic
22	17214464	17214964	5	CD14 Mono._.COVID19_55650_0066d7	7274	ADA2	Intronic
22	17216089	17216589	3	NK._.COVID19_28205_0559	5649	ADA2	Intronic
22	17216683	17217183	7	B naive._.Control_HIP023	5055	ADA2	Intronic
22	17217493	17217993	7	CD14 Mono._.COVID19_55650_0066d7	4245	ADA2	Intronic
22	17218730	17219230	8	B intermediate._.COVID19_28205_0558	3008	ADA2	Intronic
22	17219292	17219792	2	pDC._.Rep1	2446	ADA2	Exonic
22	17219838	17220338	2	CD4 TCM._.COVID19_55650_0066d7	1900	ADA2	Intronic
22	17221027	17221527	9	CD4 TCM._.COVID19_28205_0558	711	ADA2	Intronic
22	17228109	17228609	5	CD14 Mono._.COVID19_55650_0055	6369	ADA2	Distal
22	17228678	17229178	6	CD16 Mono._.COVID19_55650_0083	6938	ADA2	Distal
22	17234564	17235064	3	CD16 Mono._.Control_HIP043	12824	ADA2	Distal
22	17236845	17237345	22	CD14 Mono._.COVID19_55650_0067	15105	ADA2	Distal
22	17241916	17242416	22	CD14 Mono._.Control_EV08	20176	ADA2	Distal
22	17242548	17243048	5	CD14 Mono._.COVID19_55650_0066d7	20808	ADA2	Distal
22	17243424	17243924	22	CD14 Mono._.COVID19_55650_0055	21684	ADA2	Distal
22	17244537	17245037	6	CD14 Mono._.COVID19_55650_0066d7	21945	CECR3	Distal
22	17245251	17245751	5	CD14 Mono._.COVID19_55650_0055	21231	CECR3	Distal
22	17247568	17248068	5	CD14 Mono._.Control_EV08	18914	CECR3	Distal
22	17250534	17251034	4	CD14 Mono._.COVID19_55650_0066d7	15948	CECR3	Distal
22	17256905	17257405	2	CD4 TCM._.Control_EV08	9577	CECR3	Exonic
22	17257921	17258421	2	Plasmablast._.COVID19_28205_0558	8561	CECR3	Exonic
22	17263605	17264105	2	CD14 Mono._.COVID19_28205_0558	2877	CECR3	Intronic
22	17266513	17267013	3	CD4 Naive._.Control_HIP044	29	CECR3	Promoter
22	17268354	17268854	10	CD14 Mono._.Control_HIP023	1870	CECR3	Promoter
22	17269061	17269561	2	CD4 TCM._.Other	2577	CECR3	Distal
22	17278221	17278721	4	CD14 Mono._.COVID19_28205_0558	11737	CECR3	Distal
22	17280244	17280744	2	Plasmablast._.COVID19_28205_0558	13760	CECR3	Distal
22	17281255	17281755	2	pDC._.Rep1	14771	CECR3	Distal
22	17303801	17304301	10	CD4 TCM._.Control_EV08	37317	CECR3	Distal
22	17304407	17304907	2	CD4 TCM._.COVID19_55650_0067	37923	CECR3	Distal
22	17336024	17336524	6	CD16 Mono._.Control_HIP015	23674	CECR2	Distal
22	17343605	17344105	3	B naive._.Control_HIP044	16093	CECR2	Distal
22	17359494	17359994	8	CD14 Mono._.COVID19_55650_0083	204	CECR2	Promoter
22	17366885	17367385	2	CD4 Naive._.Control_HIP045	7185	CECR2	Intronic
22	17368610	17369110	2	CD4 Naive._.Control_HIP045	8910	CECR2	Intronic
22	17369610	17370110	5	B naive._.COVID19_55650_0067	9910	CECR2	Exonic
22	17370920	17371420	2	B naive._.Control_HIP023	11220	CECR2	Intronic
22	17471822	17472322	7	CD14 Mono._.COVID19_28205_0555d0	91366	SLC25A18	Intronic
22	17476821	17477321	7	CD14 Mono._.COVID19_28205_0556	86367	SLC25A18	Intronic
22	17477327	17477827	19	CD14 Mono._.COVID19_28205_0556	85861	SLC25A18	Intronic
22	17483869	17484369	19	CD14 Mono._.COVID19_55650_0052	79319	SLC25A18	Intronic
22	17491180	17491680	3	CD16 Mono._.COVID19_55650_0083	72008	SLC25A18	Intronic
22	17496761	17497261	15	CD14 Mono._.Control_EV08	66427	SLC25A18	Intronic
22	17498236	17498736	17	CD14 Mono._.COVID19_28205_0555d2	64952	SLC25A18	Intronic
22	17501604	17502104	7	CD16 Mono._.Control_HIP002	61584	SLC25A18	Intronic
22	17548297	17548797	2	CD14 Mono._.COVID19_28205_0556	14891	SLC25A18	Exonic
22	17558375	17558875	4	B intermediate._.Control_HIP045	4813	SLC25A18	Distal
22	17594520	17595020	9	B intermediate._.Control_HIP044	5577	LOC101929372	Exonic
22	17595493	17595993	2	Plasmablast._.1	6550	LOC101929372	Intronic
22	17626886	17627386	2	CD4 TCM._.Control_HIP023	1681	ATP6V1E1	Promoter
22	17627582	17628082	4	CD4 TCM._.COVID19_28205_0558	985	ATP6V1E1	Promoter
22	17628571	17629071	22	CD14 Mono._.COVID19_28205_0557	2	ATP6V1E1	Promoter
22	17629561	17630061	11	CD14 Mono._.COVID19_28205_0558	955	BCL2L13	Promoter
22	17637224	17637724	4	CD4 TCM._.Control_HIP023	8618	BCL2L13	Intronic
22	17637801	17638301	7	CD4 TCM._.COVID19_28205_0558	9195	BCL2L13	Intronic
22	17638483	17638983	19	CD4 TCM._.Control_EV08	9877	BCL2L13	Exonic
22	17639361	17639861	15	CD14 Mono._.Control_HIP044	10755	BCL2L13	Intronic
22	17641202	17641702	5	CD14 Mono._.COVID19_55650_0055	12596	BCL2L13	Intronic
22	17647924	17648424	14	CD14 Mono._.COVID19_28205_0555d0	19318	BCL2L13	Intronic
22	17648498	17648998	9	CD14 Mono._.COVID19_55650_0057	19892	BCL2L13	Intronic
22	17655243	17655743	12	CD14 Mono._.COVID19_28205_0556	26637	BCL2L13	Intronic
22	17665855	17666355	11	CD14 Mono._.COVID19_55650_0055	37249	BCL2L13	Intronic
22	17673047	17673547	21	CD14 Mono._.COVID19_55650_0083	44441	BCL2L13	Intronic
22	17675551	17676051	7	CD14 Mono._.COVID19_55650_0067	46945	BCL2L13	Intronic
22	17684185	17684685	14	CD14 Mono._.Control_HIP043	55579	BCL2L13	Intronic
22	17685410	17685910	15	CD14 Mono._.COVID19_55650_0132d0	56804	BCL2L13	Intronic
22	17687996	17688496	5	CD14 Mono._.COVID19_55650_0067	59390	BCL2L13	Intronic
22	17688538	17689038	2	CD16 Mono._.COVID19_55650_0083	59932	BCL2L13	Intronic
22	17689657	17690157	8	CD14 Mono._.Control_HIP023	61051	BCL2L13	Intronic
22	17697122	17697622	9	CD14 Mono._.COVID19_28205_0555d0	66886	MIR3198-1	Intronic
22	17698850	17699350	2	CD14 Mono._.COVID19_55650_0086	65158	MIR3198-1	Intronic
22	17699904	17700404	19	CD14 Mono._.COVID19_55650_0066d7	64104	MIR3198-1	Intronic
22	17706410	17706910	20	CD14 Mono._.COVID19_55650_0067	57598	MIR3198-1	Intronic
22	17726872	17727372	8	CD14 Mono._.Control_HIP015	37136	MIR3198-1	Exonic
22	17734147	17734647	4	NK._.Control_EV08	29861	MIR3198-1	Exonic
22	17734680	17735180	4	NK_CD56bright._.Control_HIP044	29328	MIR3198-1	Exonic
22	17736615	17737115	3	CD16 Mono._.Control_HIP023	27393	MIR3198-1	Intronic
22	17742344	17742844	18	CD14 Mono._.Other	21664	MIR3198-1	Intronic
22	17744030	17744530	2	CD14 Mono._.Control_HIP015	19978	MIR3198-1	Intronic
22	17748993	17749493	5	CD14 Mono._.Control_HIP015	15015	MIR3198-1	Intronic
22	17752139	17752639	6	CD14 Mono._.COVID19_55650_0057	11869	MIR3198-1	Intronic
22	17753356	17753856	4	CD14 Mono._.COVID19_55650_0067	10652	MIR3198-1	Intronic
22	17754215	17754715	2	CD4 TCM._.COVID19_55650_0066d7	9793	MIR3198-1	Intronic
22	17754725	17755225	2	CD16 Mono._.Control_HIP015	9283	MIR3198-1	Intronic
22	17760257	17760757	2	cDC2._.Rep1	3751	MIR3198-1	Intronic
22	17760768	17761268	8	CD14 Mono._.COVID19_55650_0083	3240	MIR3198-1	Intronic
22	17763391	17763891	12	NK._.Control_HIP044	617	MIR3198-1	Intronic
22	17767387	17767887	21	CD8 TEM._.COVID19_55650_0132d0	3377	MIR3198-1	Intronic
22	17767995	17768495	9	CD4 TCM._.COVID19_28205_0556	3985	MIR3198-1	Intronic
22	17769231	17769731	5	CD16 Mono._.Control_HIP023	5221	MIR3198-1	Intronic
22	17771550	17772050	22	CD14 Mono._.COVID19_55650_0055	2969	BID	Intronic
22	17772226	17772726	5	CD16 Mono._.Control_HIP023	2293	BID	Intronic
22	17772759	17773259	17	CD14 Mono._.Other	1760	BID	Intronic
22	17773636	17774136	16	NK._.Control_HIP023	883	BID	Exonic
22	17774255	17774755	21	CD14 Mono._.COVID19_55650_0086	264	BID	Intronic
22	17775219	17775719	4	CD16 Mono._.Control_HIP023	698	BID	Promoter
22	17776272	17776772	11	CD4 TCM._.COVID19_55650_0055	799	LINC00528	Promoter
22	17777303	17777803	22	CD14 Mono._.COVID19_28205_0556	230	LINC00528	Exonic
22	17778592	17779092	5	CD14 Mono._.COVID19_55650_0083	1519	LINC00528	Exonic
22	17779305	17779805	12	NK._.COVID19_28205_0559	2232	LINC00528	Distal
22	17780794	17781294	6	CD14 Mono._.COVID19_55650_0067	3721	LINC00528	Distal
22	17781578	17782078	22	CD14 Mono._.COVID19_55650_0055	4505	LINC00528	Distal
22	17782235	17782735	3	NK._.COVID19_28205_0558	5162	LINC00528	Distal
22	17785141	17785641	15	CD14 Mono._.COVID19_55650_0055	8068	LINC00528	Distal
22	17786508	17787008	4	CD14 Mono._.COVID19_55650_0066d7	9435	LINC00528	Distal
22	17787898	17788398	7	CD8 TEM._.Control_EV08	10825	LINC00528	Exonic
22	17794898	17795398	3	CD14 Mono._.COVID19_28205_0556	17825	LINC00528	Intronic
22	17795680	17796180	10	B naive._.Control_HIP015	18607	LINC00528	Intronic
22	17796596	17797096	3	B intermediate._.Other	19523	LINC00528	Intronic
22	17798142	17798642	2	cDC2._.Rep1	21069	LINC00528	Intronic
22	17799847	17800347	2	CD16 Mono._.Control_HIP043	22774	LINC00528	Intronic
22	17800791	17801291	10	B intermediate._.COVID19_28205_0556	23718	LINC00528	Intronic
22	17801303	17801803	2	B intermediate._.COVID19_55650_0067	24230	LINC00528	Intronic
22	17804680	17805180	2	B intermediate._.Control_HIP045	27607	LINC00528	Intronic
22	17812766	17813266	2	NK._.COVID19_28205_0555d0	35693	LINC00528	Exonic
22	17829905	17830405	16	NK._.COVID19_55650_0083	52832	LINC00528	Intronic
22	17830493	17830993	2	B naive._.COVID19_55650_0067	53420	LINC00528	Intronic
22	17842347	17842847	19	CD8 TEM._.COVID19_28205_0559	65274	LINC00528	Intronic
22	17869625	17870125	4	CD16 Mono._.Control_HIP015	92552	LINC00528	Intronic
22	17876221	17876721	2	B intermediate._.Other	99148	LINC00528	Exonic
22	17920020	17920520	3	B naive._.COVID19_55650_0067	60690	MIR648	Intronic
22	17946034	17946534	3	B naive._.Control_HIP023	34676	MIR648	Intronic
22	17956585	17957085	2	B intermediate._.COVID19_55650_0066d7	24125	MIR648	Intronic
22	17962940	17963440	2	B naive._.Control_HIP044	17770	MIR648	Intronic
22	17964552	17965052	10	B naive._.Control_HIP043	16158	MIR648	Intronic
22	17966041	17966541	3	B naive._.Control_EV08	14669	MIR648	Intronic
22	17970240	17970740	5	B naive._.COVID19_28205_0556	10470	MIR648	Intronic
22	17975007	17975507	2	pDC._.Rep1	5703	MIR648	Intronic
22	17976549	17977049	4	B naive._.Control_HIP043	4161	MIR648	Intronic
22	17980502	17981002	9	B naive._.COVID19_55650_0067	208	MIR648	Intronic
22	17981753	17982253	3	B intermediate._.COVID19_55650_0066d7	1041	MIR648	Promoter
22	17985459	17985959	3	B intermediate._.Other	4747	MIR648	Intronic
22	17989983	17990483	2	CD4 TCM._.Other	9271	MIR648	Intronic
22	17990913	17991413	2	B intermediate._.COVID19_55650_0067	10201	MIR648	Intronic
22	17993821	17994321	2	B naive._.Control_EV08	13109	MIR648	Intronic
22	17994655	17995155	10	B naive._.Control_EV08	13943	MIR648	Intronic
22	17995811	17996311	5	B intermediate._.COVID19_55650_0067	15099	MIR648	Intronic
22	17996415	17996915	10	B intermediate._.Control_HIP045	15703	MIR648	Intronic
22	17996956	17997456	5	CD8 TEM._.COVID19_55650_0132d0	16244	MIR648	Intronic
22	17998159	17998659	3	B intermediate._.COVID19_55650_0066d7	17447	MIR648	Intronic
22	17999766	18000266	2	B intermediate._.Control_HIP043	19054	MIR648	Intronic
22	18000421	18000921	10	B intermediate._.COVID19_55650_0066d7	19709	MIR648	Intronic
22	18000976	18001476	9	B naive._.Control_EV08	20264	MIR648	Intronic
22	18001545	18002045	9	B intermediate._.Control_HIP043	20833	MIR648	Intronic
22	18004527	18005027	2	B naive._.Control_EV08	19781	MICAL3	Intronic
22	18005101	18005601	10	B intermediate._.COVID19_28205_0556	19207	MICAL3	Intronic
22	18005652	18006152	4	B intermediate._.Control_HIP043	18656	MICAL3	Intronic
22	18010819	18011319	9	B intermediate._.COVID19_55650_0066d7	13489	MICAL3	Intronic
22	18011359	18011859	3	B naive._.Control_EV08	12949	MICAL3	Intronic
22	18016275	18016775	2	B naive._.COVID19_55650_0132d0	8033	MICAL3	Intronic
22	18023530	18024030	6	B naive._.Control_EV08	778	MICAL3	Intronic
22	18024345	18024845	9	B intermediate._.COVID19_55650_0066d7	35	MICAL3	Promoter
22	18056047	18056547	2	Plasmablast._.1	21622	PEX26	Distal
22	18056762	18057262	9	B naive._.COVID19_55650_0067	20907	PEX26	Distal
22	18057488	18057988	10	B naive._.COVID19_55650_0067	20181	PEX26	Distal
22	18065238	18065738	2	B intermediate._.COVID19_55650_0067	12431	PEX26	Distal
22	18066155	18066655	9	B naive._.Control_HIP023	11514	PEX26	Distal
22	18066859	18067359	3	B naive._.COVID19_55650_0052	10810	PEX26	Distal
22	18071584	18072084	5	B naive._.COVID19_55650_0067	6085	PEX26	Distal
22	18075968	18076468	15	CD14 Mono._.COVID19_28205_0558	1701	PEX26	Promoter
22	18077120	18077620	6	NK._.COVID19_28205_0559	549	PEX26	Promoter
22	18077644	18078144	19	CD4 TCM._.Control_EV08	25	PEX26	Promoter
22	18078343	18078843	7	NK._.COVID19_55650_0066d7	577	TUBA8	Exonic
22	18091791	18092291	16	CD8 TEM._.COVID19_55650_0052	14025	TUBA8	Exonic
22	18096850	18097350	2	B intermediate._.Control_HIP043	19084	TUBA8	Exonic
22	18104537	18105037	2	B intermediate._.Control_HIP043	26771	TUBA8	Exonic
22	18110560	18111060	3	CD4 TCM._.COVID19_28205_0558	32794	TUBA8	Exonic
22	18115955	18116455	4	CD16 Mono._.Control_HIP015	33693	USP18	Intronic
22	18125223	18125723	5	CD14 Mono._.COVID19_55650_0086	24425	USP18	Intronic
22	18140912	18141412	2	CD4 TCM._.Control_HIP045	8736	USP18	Intronic
22	18147231	18147731	2	CD14 Mono._.COVID19_55650_0052	2417	USP18	Distal
22	18148181	18148681	3	CD14 Mono._.COVID19_55650_0052	1467	USP18	Promoter
22	18149262	18149762	2	CD8 TEM._.Control_EV08	386	USP18	Promoter
22	18149879	18150379	21	CD14 Mono._.COVID19_55650_0055	229	USP18	Exonic
22	18150394	18150894	2	CD4 TCM._.COVID19_28205_0558	744	USP18	Intronic
22	18152469	18152969	5	CD4 TCM._.COVID19_55650_0066d0	2819	USP18	Intronic
22	18156059	18156559	5	CD8 TEM._.COVID19_28205_0558	6409	USP18	Intronic
22	18157082	18157582	4	CD8 TEM._.Control_HIP023	7432	USP18	Intronic
22	18954337	18954837	10	CD14 Mono._.Control_HIP015	15926	DGCR5	Distal
22	18970082	18970582	2	CD4 TCM._.COVID19_28205_0558	181	DGCR5	Promoter
22	19022698	19023198	12	CD4 TCM._.COVID19_28205_0558	107	DGCR10	Promoter
22	19030533	19031033	2	CD14 Mono._.COVID19_28205_0556	7726	DGCR10	Exonic
22	19035509	19036009	4	CD14 Mono._.Control_HIP015	12615	DGCR11	Distal
22	19036826	19037326	2	CD14 Mono._.COVID19_28205_0556	11298	DGCR11	Exonic
22	19040443	19040943	2	CD14 Mono._.COVID19_28205_0556	7681	DGCR11	Intronic
22	19068678	19069178	6	B naive._.Control_HIP043	20552	DGCR11	Intronic
22	19073700	19074200	3	CD4 TCM._.COVID19_28205_0564d0	25574	DGCR11	Intronic
22	19085047	19085547	10	CD14 Mono._.COVID19_28205_0558	36921	DGCR11	Intronic
22	19085672	19086172	20	CD14 Mono._.COVID19_28205_0555d0	36531	DGCR2	Intronic
22	19086272	19086772	11	CD14 Mono._.COVID19_28205_0558	35931	DGCR2	Intronic
22	19086871	19087371	3	CD14 Mono._.COVID19_28205_0564d0	35332	DGCR2	Intronic
22	19092075	19092575	3	CD14 Mono._.COVID19_55650_0066d7	30128	DGCR2	Intronic
22	19097299	19097799	2	CD14 Mono._.COVID19_55650_0067	24904	DGCR2	Intronic
22	19098815	19099315	4	CD14 Mono._.COVID19_28205_0556	23388	DGCR2	Intronic
22	19106176	19106676	15	CD4 TCM._.COVID19_28205_0556	16027	DGCR2	Intronic
22	19108855	19109355	16	CD14 Mono._.COVID19_28205_0556	13348	DGCR2	Intronic
22	19109399	19109899	20	CD14 Mono._.Other	12804	DGCR2	Intronic
22	19109995	19110495	2	NK._.Other	12208	DGCR2	Intronic
22	19110552	19111052	10	CD14 Mono._.COVID19_28205_0556	11651	DGCR2	Intronic
22	19111416	19111916	2	CD4 TCM._.COVID19_55650_0067	10787	DGCR2	Intronic
22	19115601	19116101	4	CD4 TCM._.Control_HIP044	6602	DGCR2	Intronic
22	19118268	19118768	10	B intermediate._.Control_HIP043	3935	DGCR2	Intronic
22	19118847	19119347	2	CD4 TCM._.COVID19_55650_0067	3356	DGCR2	Intronic
22	19119601	19120101	2	CD4 TCM._.COVID19_55650_0066d7	2602	DGCR2	Intronic
22	19120903	19121403	13	CD14 Mono._.COVID19_55650_0057	1300	DGCR2	Intronic
22	19121404	19121904	17	CD14 Mono._.Control_HIP015	799	DGCR2	Intronic
22	19122322	19122822	19	CD4 TCM._.COVID19_55650_0083	117	DGCR2	Promoter
22	19122864	19123364	3	CD4 TCM._.COVID19_28205_0564d0	659	DGCR2	Promoter
22	19126540	19127040	2	CD8 TEM._.COVID19_55650_0132d0	4017	TSSK2	Distal
22	19130524	19131024	2	NK._.COVID19_28205_0555d0	33	TSSK2	Promoter
22	19132286	19132786	3	CD4 TCM._.COVID19_28205_0556	1727	TSSK2	Exonic
22	19132806	19133306	3	CD4 TCM._.Control_EV08	2247	TSSK2	Exonic
22	19136630	19137130	2	CD8 TEM._.COVID19_55650_0052	6071	TSSK2	Intronic
22	19143875	19144375	16	NK._.COVID19_28205_0556	558	ESS2	Exonic
22	19144578	19145078	8	CD16 Mono._.Control_HIP044	143	ESS2	Promoter
22	19146238	19146738	2	CD4 TCM._.COVID19_28205_0558	1803	ESS2	Promoter
22	19148903	19149403	2	CD14 Mono._.COVID19_55650_0086	1129	GSC2	Intronic
22	19149481	19149981	7	CD4 TCM._.Control_EV08	551	GSC2	Exonic
22	19159872	19160372	5	CD14 Mono._.COVID19_28205_0556	9838	GSC2	Distal
22	19166353	19166853	2	CD14 Mono._.COVID19_55650_0052	4791	LINC01311	Distal
22	19169517	19170017	5	CD4 TCM._.COVID19_55650_0066d7	1627	LINC01311	Promoter
22	19170390	19170890	6	CD8 TEM._.Other	754	LINC01311	Promoter
22	19171403	19171903	18	CD4 TCM._.Control_HIP023	257	LINC01311	Exonic
22	19171952	19172452	2	CD4 TCM._.Control_EV08	806	LINC01311	Exonic
22	19172884	19173384	2	CD4 TCM._.Control_EV08	1738	LINC01311	Distal
22	19174102	19174602	6	CD16 Mono._.Control_HIP015	2956	LINC01311	Distal
22	19175797	19176297	2	CD14 Mono._.COVID19_28205_0556	2782	SLC25A1	Exonic
22	19176986	19177486	2	CD4 TCM._.COVID19_55650_0083	1593	SLC25A1	Intronic
22	19177576	19178076	5	CD4 TCM._.COVID19_55650_0083	1003	SLC25A1	Exonic
22	19178117	19178617	14	CD4 TCM._.COVID19_28205_0564d0	462	SLC25A1	Exonic
22	19178703	19179203	18	CD14 Mono._.Control_HIP015	122	SLC25A1	Promoter
22	19179337	19179837	19	CD14 Mono._.COVID19_28205_0555d2	756	SLC25A1	Promoter
22	19179897	19180397	2	CD14 Mono._.COVID19_28205_0556	1316	SLC25A1	Promoter
22	19182362	19182862	2	CD4 TCM._.Control_EV08	3781	SLC25A1	Exonic
22	19216458	19216958	3	NK._.COVID19_55650_0067	37877	SLC25A1	Intronic
22	19217869	19218369	6	B naive._.Control_HIP023	39288	SLC25A1	Intronic
22	19228731	19229231	2	CD14 Mono._.Other	50150	SLC25A1	Intronic
22	19241232	19241732	9	CD14 Mono._.Control_HIP023	50233	CLTCL1	Intronic
22	19242612	19243112	6	CD14 Mono._.COVID19_55650_0057	48853	CLTCL1	Exonic
22	19259499	19259999	2	NK._.Control_HIP023	31966	CLTCL1	Intronic
22	19260754	19261254	3	CD4 TCM._.COVID19_55650_0067	30711	CLTCL1	Intronic
22	19289759	19290259	12	CD8 TEM._.COVID19_55650_0066d0	1706	CLTCL1	Intronic
22	19290409	19290909	9	CD8 TEM._.COVID19_28205_0564d0	1056	CLTCL1	Intronic
22	19290972	19291472	12	CD8 TEM._.COVID19_55650_0066d0	493	CLTCL1	Intronic
22	19291664	19292164	20	CD8 TEM._.COVID19_28205_0564d0	197	CLTCL1	Promoter
22	19292248	19292748	7	CD8 TEM._.COVID19_28205_0564d0	781	CLTCL1	Promoter
22	19325528	19326028	4	CD14 Mono._.COVID19_55650_0086	34061	CLTCL1	Distal
22	19359727	19360227	6	B naive._.COVID19_55650_0132d0	68260	CLTCL1	Intronic
22	19361621	19362121	10	B naive._.Control_HIP044	70030	MRPL40	Exonic
22	19364563	19365063	2	B intermediate._.Control_HIP023	67088	MRPL40	Intronic
22	19365079	19365579	2	B intermediate._.Control_HIP043	66572	MRPL40	Intronic
22	19367868	19368368	3	B naive._.Control_EV08	63783	MRPL40	Intronic
22	19375356	19375856	2	CD4 TCM._.COVID19_28205_0556	56295	MRPL40	Intronic
22	19376741	19377241	3	NK._.COVID19_28205_0555d0	54910	MRPL40	Intronic
22	19390295	19390795	3	CD8 TEM._.Control_EV08	41356	MRPL40	Intronic
22	19403994	19404494	3	B naive._.Control_HIP023	27657	MRPL40	Intronic
22	19406255	19406755	2	CD8 TEM._.COVID19_55650_0066d0	25396	MRPL40	Intronic
22	19417074	19417574	2	CD14 Mono._.COVID19_28205_0556	14577	MRPL40	Intronic
22	19418960	19419460	6	CD4 TCM._.COVID19_55650_0086	12691	MRPL40	Intronic
22	19419654	19420154	21	CD8 TEM._.Other	11997	MRPL40	Intronic
22	19420248	19420748	2	CD8 TEM._.COVID19_55650_0067	11403	MRPL40	Intronic
22	19421069	19421569	12	CD8 TEM._.COVID19_28205_0557	10582	MRPL40	Intronic
22	19422309	19422809	9	CD8 TEM._.Control_HIP023	9342	MRPL40	Intronic
22	19423081	19423581	2	CD8 TEM._.COVID19_55650_0066d0	8570	MRPL40	Intronic
22	19424029	19424529	9	CD14 Mono._.Control_HIP015	7622	MRPL40	Intronic
22	19426054	19426554	2	CD14 Mono._.COVID19_55650_0052	5597	MRPL40	Intronic
22	19427034	19427534	4	NK._.COVID19_55650_0066d7	4617	MRPL40	Intronic
22	19428386	19428886	4	CD14 Mono._.Control_HIP044	3265	MRPL40	Intronic
22	19429934	19430434	4	NK._.COVID19_28205_0555d0	1717	MRPL40	Promoter
22	19430442	19430942	16	CD4 TCM._.Other	1209	MRPL40	Promoter
22	19431509	19432009	17	CD4 TCM._.COVID19_55650_0067	142	MRPL40	Promoter
22	19432211	19432711	22	CD14 Mono._.Control_HIP015	558	MRPL40	Exonic
22	19432800	19433300	7	B intermediate._.COVID19_28205_0558	1147	MRPL40	Exonic
22	19434312	19434812	4	B intermediate._.Other	2659	MRPL40	Intronic
22	19435118	19435618	6	B intermediate._.Control_HIP043	3465	MRPL40	Intronic
22	19446688	19447188	10	CD4 TCM._.COVID19_28205_0558	752	HIRA	Intronic
22	19447514	19448014	8	CD16 Mono._.COVID19_55650_0083	72	HIRA	Promoter
22	19448025	19448525	7	B naive._.COVID19_28205_0556	42	C22orf39	Promoter
22	19455822	19456322	2	CD4 Naive._.Control_HIP015	7839	C22orf39	Intronic
22	19463952	19464452	2	pDC._.Rep1	15012	UFD1	Intronic
22	19466061	19466561	2	pDC._.Rep1	12903	UFD1	Exonic
22	19473013	19473513	2	B naive._.Control_HIP023	5951	UFD1	Intronic
22	19477516	19478016	8	CD4 TCM._.Control_HIP023	1448	UFD1	Promoter
22	19478364	19478864	16	CD4 TCM._.Control_HIP002	600	UFD1	Promoter
22	19478936	19479436	19	CD14 Mono._.COVID19_55650_0067	28	UFD1	Promoter
22	19479562	19480062	10	B naive._.COVID19_55650_0132d0	352	CDC45	Promoter
22	19480125	19480625	3	CD4 TCM._.COVID19_28205_0564d0	915	CDC45	Promoter
22	19488122	19488622	2	CD4 TCM._.Other	8912	CDC45	Intronic
22	19489129	19489629	2	CD14 Mono._.Control_HIP043	9919	CDC45	Intronic
22	19495824	19496324	3	CD4 TCM._.COVID19_28205_0558	16614	CDC45	Intronic
22	19505626	19506126	2	NK_CD56bright._.Control_HIP043	21668	CLDN5	Intronic
22	19523643	19524143	4	CD4 TCM._.Control_HIP044	3651	CLDN5	Exonic
22	19576263	19576763	12	CD14 Mono._.COVID19_55650_0083	9673	LINC00895	Distal
22	19577011	19577511	18	CD14 Mono._.COVID19_55650_0132d0	10421	LINC00895	Distal
22	19579196	19579696	5	CD14 Mono._.COVID19_55650_0132d0	12606	LINC00895	Distal
22	19596807	19597307	5	CD4 TCM._.COVID19_28205_0556	30217	LINC00895	Distal
22	19597308	19597808	9	CD4 Naive._.Other	30718	LINC00895	Distal
22	19598127	19598627	5	CD4 TCM._.COVID19_28205_0558	31537	LINC00895	Distal
22	19607270	19607770	10	CD4 TCM._.COVID19_28205_0555d2	40680	LINC00895	Distal
22	19610490	19610990	4	CD4 Naive._.COVID19_28205_0559	43900	LINC00895	Distal
22	19619225	19619725	2	pDC._.Rep2	52635	LINC00895	Distal
22	19622105	19622605	8	B intermediate._.Control_HIP043	55515	LINC00895	Distal
22	19629841	19630341	15	CD4 TCM._.COVID19_55650_0067	63251	LINC00895	Distal
22	19631942	19632442	2	B naive._.Control_EV08	65352	LINC00895	Distal
22	19644139	19644639	19	CD14 Mono._.COVID19_28205_0555d0	70074	SEPT5	Distal
22	19663374	19663874	2	CD14 Mono._.Control_HIP015	50839	SEPT5	Distal
22	19670790	19671290	2	CD14 Mono._.COVID19_28205_0556	43423	SEPT5	Distal
22	19671764	19672264	2	CD14 Mono._.COVID19_28205_0556	42449	SEPT5	Distal
22	19673656	19674156	2	CD4 Naive._.Control_HIP015	40557	SEPT5	Distal
22	19679517	19680017	7	CD14 Mono._.COVID19_28205_0556	34696	SEPT5	Distal
22	19687942	19688442	19	CD14 Mono._.COVID19_55650_0055	26271	SEPT5	Distal
22	19690214	19690714	2	CD14 Mono._.COVID19_55650_0052	23999	SEPT5	Distal
22	19714281	19714781	3	CD14 Mono._.COVID19_55650_0055	66	SEPT5	Promoter
22	19717095	19717595	2	CD8 TEM._.COVID19_55650_0067	124	SEPT5-GP1BB	Exonic
22	19717868	19718368	14	CD4 TCM._.COVID19_55650_0066d7	897	SEPT5-GP1BB	Exonic
22	19718965	19719465	2	B naive._.Control_EV08	1994	SEPT5-GP1BB	Intronic
22	19719684	19720184	4	CD4 TCM._.COVID19_55650_0086	2713	SEPT5-GP1BB	Exonic
22	19721005	19721505	4	CD4 TCM._.COVID19_55650_0055	4034	SEPT5-GP1BB	Intronic
22	19721590	19722090	2	CD4 TCM._.Control_HIP044	4619	SEPT5-GP1BB	Exonic
22	19722762	19723262	4	CD8 TEM._.COVID19_28205_0564d0	5791	SEPT5-GP1BB	Exonic
22	19723596	19724096	6	CD4 TCM._.COVID19_55650_0083	6625	SEPT5-GP1BB	Intronic
22	19724217	19724717	2	CD8 TEM._.Other	7246	SEPT5-GP1BB	Exonic
22	19729181	19729681	2	CD14 Mono._.COVID19_55650_0055	12210	SEPT5-GP1BB	Distal
22	19730570	19731070	15	CD4 TCM._.COVID19_55650_0067	13599	SEPT5-GP1BB	Distal
22	19731566	19732066	3	CD14 Mono._.COVID19_55650_0055	14595	SEPT5-GP1BB	Distal
22	19734264	19734764	3	CD14 Mono._.Control_HIP002	17293	SEPT5-GP1BB	Distal
22	19736660	19737160	2	CD4 TCM._.COVID19_55650_0066d0	19689	SEPT5-GP1BB	Distal
22	19746452	19746952	3	B naive._.Control_HIP044	10000	TBX1	Distal
22	19749397	19749897	2	CD14 Mono._.Control_HIP002	7055	TBX1	Distal
22	19750821	19751321	2	CD4 TCM._.COVID19_55650_0083	5631	TBX1	Distal
22	19755758	19756258	2	NK._.COVID19_55650_0083	694	TBX1	Promoter
22	19756493	19756993	11	CD4 TCM._.Control_HIP023	39	TBX1	Promoter
22	19757168	19757668	9	CD14 Mono._.Control_HIP002	714	TBX1	Intronic
22	19758054	19758554	4	CD4 TCM._.COVID19_28205_0558	1600	TBX1	Intronic
22	19758752	19759252	2	CD4 TCM._.COVID19_28205_0556	2298	TBX1	Intronic
22	19759608	19760108	2	B naive._.Control_HIP044	3154	TBX1	Intronic
22	19765640	19766140	4	CD14 Mono._.COVID19_55650_0132d0	9186	TBX1	Intronic
22	19766986	19767486	8	CD4 TCM._.COVID19_55650_0086	10532	TBX1	Exonic
22	19772837	19773337	5	B intermediate._.COVID19_55650_0067	16383	TBX1	Intronic
22	19776688	19777188	2	CD4 Naive._.COVID19_28205_0559	20234	TBX1	Intronic
22	19780322	19780822	7	CD14 Mono._.Control_HIP043	23868	TBX1	Intronic
22	19808950	19809450	3	NK._.COVID19_55650_0086	45695	RTL10	Intronic
22	19824144	19824644	2	CD14 Mono._.COVID19_55650_0086	30501	RTL10	Intronic
22	19844274	19844774	19	CD14 Mono._.COVID19_28205_0557	10371	RTL10	Intronic
22	19844955	19845455	2	pDC._.Rep2	9690	RTL10	Intronic
22	19848664	19849164	2	CD8 TEM._.COVID19_55650_0052	5981	RTL10	Exonic
22	19852039	19852539	2	CD16 Mono._.Control_HIP002	2606	RTL10	Exonic
22	19852607	19853107	3	CD4 TCM._.COVID19_28205_0564d0	2038	RTL10	Intronic
22	19853266	19853766	4	CD4 TCM._.Control_EV08	1379	RTL10	Intronic
22	19854087	19854587	8	CD4 TCM._.COVID19_55650_0132d0	558	RTL10	Intronic
22	19854697	19855197	8	CD16 Mono._.COVID19_55650_0083	7	GNB1L	Promoter
22	19855624	19856124	13	CD14 Mono._.COVID19_55650_0066d7	934	GNB1L	Promoter
22	19856129	19856629	2	NK._.Control_HIP045	1439	GNB1L	Promoter
22	19874153	19874653	7	CD4 TCM._.COVID19_28205_0564d0	19463	GNB1L	Distal
22	19885922	19886422	3	CD14 Mono._.Control_HIP002	31232	GNB1L	Intronic
22	19886796	19887296	22	CD14 Mono._.COVID19_28205_0558	32106	GNB1L	Intronic
22	19887546	19888046	2	CD4 Naive._.Other	32856	GNB1L	Intronic
22	19888325	19888825	2	CD14 Mono._.Control_HIP015	33635	GNB1L	Intronic
22	19890530	19891030	4	CD4 TCM._.COVID19_28205_0558	35840	GNB1L	Intronic
22	19891476	19891976	9	CD4 Naive._.COVID19_28205_0559	36786	GNB1L	Exonic
22	19892253	19892753	11	CD4 TCM._.Control_EV08	37563	GNB1L	Intronic
22	19895670	19896170	2	CD16 Mono._.Control_HIP015	40980	GNB1L	Intronic
22	19896543	19897043	4	CD4 Naive._.COVID19_28205_0558	41853	GNB1L	Intronic
22	19900948	19901448	2	CD4 TCM._.COVID19_55650_0086	40408	COMT	Intronic
22	19909305	19909805	2	CD8 TEM._.COVID19_55650_0083	32051	COMT	Intronic
22	19909866	19910366	11	CD4 TCM._.COVID19_55650_0066d7	31490	COMT	Intronic
22	19919337	19919837	2	CD14 Mono._.COVID19_28205_0556	22019	COMT	Exonic
22	19928230	19928730	3	CD16 Mono._.Other	13126	COMT	Intronic
22	19928752	19929252	4	CD16 Mono._.COVID19_55650_0052	12604	COMT	Intronic
22	19932384	19932884	15	CD14 Mono._.COVID19_28205_0556	8972	COMT	Intronic
22	19938026	19938526	9	CD14 Mono._.COVID19_55650_0086	3330	COMT	Intronic
22	19940904	19941404	4	CD14 Mono._.Control_HIP002	452	COMT	Promoter
22	19941584	19942084	18	CD14 Mono._.COVID19_55650_0086	157	TXNRD2	Exonic
22	19942249	19942749	13	CD14 Mono._.COVID19_55650_0052	506	TXNRD2	Promoter
22	19943085	19943585	6	CD14 Mono._.COVID19_55650_0067	1342	TXNRD2	Promoter
22	19943594	19944094	4	CD14 Mono._.Control_HIP043	1851	TXNRD2	Promoter
22	19947664	19948164	18	CD14 Mono._.COVID19_55650_0086	5921	TXNRD2	Intronic
22	19953587	19954087	5	CD8 TEM._.COVID19_28205_0557	9915	MIR4761	Intronic
22	19955482	19955982	17	NK._.COVID19_55650_0083	8020	MIR4761	Intronic
22	19956149	19956649	5	NK._.COVID19_55650_0067	7353	MIR4761	Intronic
22	19956752	19957252	2	NK._.COVID19_28205_0555d0	6750	MIR4761	Intronic
22	19962245	19962745	10	CD4 TCM._.COVID19_28205_0558	1257	MIR4761	Promoter
22	19965750	19966250	17	NK._.Control_HIP043	2246	MIR4761	Intronic
22	19970416	19970916	11	CD4 TCM._.Control_EV08	6912	MIR4761	Exonic
22	19971478	19971978	18	NK._.Control_HIP045	7974	MIR4761	Intronic
22	19972322	19972822	3	CD8 TEM._.Control_HIP043	8818	MIR4761	Intronic
22	19973245	19973745	2	NK._.Control_HIP044	9741	MIR4761	Intronic
22	19974437	19974937	16	NK._.Control_HIP023	10933	MIR4761	Intronic
22	19975107	19975607	12	NK._.COVID19_55650_0067	11603	MIR4761	Intronic
22	19976070	19976570	2	CD14 Mono._.COVID19_55650_0055	12566	MIR4761	Intronic
22	19981894	19982394	4	CD14 Mono._.COVID19_55650_0086	18390	MIR4761	Intronic
22	19983056	19983556	2	Plasmablast._.1	19552	MIR4761	Intronic
22	19985849	19986349	2	CD8 TEM._.COVID19_55650_0132d0	22345	MIR4761	Intronic
22	19986400	19986900	6	NK._.Control_HIP002	22896	MIR4761	Intronic
22	19986967	19987467	19	CD14 Mono._.Control_HIP015	23463	MIR4761	Intronic
22	19988325	19988825	2	CD14 Mono._.COVID19_55650_0067	24821	MIR4761	Intronic
22	19989232	19989732	2	CD4 TCM._.COVID19_28205_0558	25728	MIR4761	Intronic
22	19992631	19993131	2	CD4 TCM._.COVID19_28205_0556	23926	ARVCF	Intronic
22	20011652	20012152	4	NK._.COVID19_55650_0067	4905	ARVCF	Intronic
22	20013359	20013859	10	NK._.COVID19_55650_0066d7	3198	ARVCF	Intronic
22	20014698	20015198	3	CD4 TCM._.Control_HIP044	1859	ARVCF	Intronic
22	20015332	20015832	4	CD4 TCM._.COVID19_28205_0558	1225	ARVCF	Promoter
22	20016047	20016547	9	NK._.COVID19_55650_0067	510	ARVCF	Promoter
22	20016656	20017156	7	CD16 Mono._.Other	97	ARVCF	Promoter
22	20017341	20017841	2	CD4 TCM._.Control_HIP044	576	TANGO2	Promoter
22	20018071	20018571	2	CD8 TEM._.Control_HIP023	1306	TANGO2	Promoter
22	20020134	20020634	5	NK._.COVID19_55650_0083	3369	TANGO2	Intronic
22	20020825	20021325	19	CD4 TCM._.COVID19_55650_0086	4060	TANGO2	Exonic
22	20021351	20021851	11	CD14 Mono._.COVID19_28205_0555d0	4586	TANGO2	Intronic
22	20021935	20022435	4	CD8 TEM._.COVID19_55650_0066d7	5170	TANGO2	Intronic
22	20023075	20023575	8	CD16 Mono._.Control_HIP044	6310	TANGO2	Intronic
22	20024416	20024916	2	CD4 TCM._.COVID19_55650_0083	7651	TANGO2	Intronic
22	20025651	20026151	3	CD8 TEM._.COVID19_28205_0557	7231	MIR185	Intronic
22	20026493	20026993	3	CD8 TEM._.Control_HIP023	6389	MIR185	Intronic
22	20027913	20028413	7	CD4 TCM._.COVID19_28205_0556	4969	MIR185	Intronic
22	20031884	20032384	8	CD4 TCM._.Control_HIP044	998	MIR185	Promoter
22	20034028	20034528	6	B intermediate._.Control_HIP043	1144	MIR185	Intronic
22	20038115	20038615	2	B intermediate._.COVID19_55650_0066d7	5231	MIR185	Intronic
22	20059313	20059813	11	NK._.Control_EV08	20668	DGCR8	Intronic
22	20060445	20060945	2	CD4 Naive._.Control_HIP045	19536	DGCR8	Intronic
22	20063448	20063948	2	CD4 TCM._.Control_HIP043	16533	DGCR8	Intronic
22	20064361	20064861	2	CD8 TEM._.COVID19_28205_0564d0	15620	DGCR8	Exonic
22	20066033	20066533	2	CD4 TCM._.Control_HIP044	13948	DGCR8	Distal
22	20076364	20076864	2	CD4 TCM._.Control_HIP023	3617	DGCR8	Distal
22	20078698	20079198	2	B naive._.COVID19_55650_0132d0	1283	DGCR8	Promoter
22	20079292	20079792	2	CD4 Naive._.Other	689	DGCR8	Promoter
22	20079903	20080403	21	CD14 Mono._.COVID19_55650_0055	78	DGCR8	Promoter
22	20080595	20081095	8	NK._.COVID19_55650_0066d7	612	DGCR8	Intronic
22	20081307	20081807	3	CD8 TEM._.COVID19_55650_0066d0	1324	DGCR8	Intronic
22	20084894	20085394	3	CD14 Mono._.COVID19_55650_0055	601	MIR3618	Promoter
22	20087577	20088077	18	CD8 TEM._.COVID19_55650_0066d7	1784	MIR1306	Intronic
22	20090131	20090631	7	CD4 TCM._.COVID19_28205_0556	4338	MIR1306	Intronic
22	20090733	20091233	3	NK._.Control_EV08	4940	MIR1306	Intronic
22	20091630	20092130	17	CD8 TEM._.COVID19_55650_0066d0	5837	MIR1306	Exonic
22	20092616	20093116	8	CD8 TEM._.COVID19_28205_0557	6823	MIR1306	Exonic
22	20094443	20094943	2	CD4 TCM._.COVID19_55650_0067	8650	MIR1306	Intronic
22	20099741	20100241	2	CD8 TEM._.COVID19_55650_0066d7	13948	MIR1306	Intronic
22	20100518	20101018	19	CD4 TCM._.COVID19_55650_0132d0	13982	MIR6816	Intronic
22	20101021	20101521	7	CD4 TCM._.COVID19_55650_0066d0	13479	MIR6816	Intronic
22	20102116	20102616	2	NK_CD56bright._.Control_HIP044	12384	MIR6816	Intronic
22	20106072	20106572	2	CD4 Naive._.COVID19_28205_0559	8428	MIR6816	Intronic
22	20109284	20109784	2	CD4 TCM._.COVID19_28205_0558	5216	MIR6816	Intronic
22	20109993	20110493	2	CD4 TCM._.COVID19_55650_0067	4507	MIR6816	Exonic
22	20111375	20111875	2	pDC._.Rep1	3125	MIR6816	Exonic
22	20116229	20116729	6	CD4 TCM._.COVID19_55650_0083	540	RANBP1	Promoter
22	20116970	20117470	2	Plasmablast._.1	171	TRMT2A	Exonic
22	20117759	20118259	16	NK._.Control_HIP023	616	TRMT2A	Promoter
22	20118444	20118944	4	CD4 TCM._.COVID19_55650_0083	1301	TRMT2A	Promoter
22	20122456	20122956	13	CD8 TEM._.COVID19_28205_0555d0	5313	TRMT2A	Intronic
22	20122975	20123475	21	CD8 TEM._.COVID19_55650_0067	5832	TRMT2A	Intronic
22	20123497	20123997	8	NK._.COVID19_55650_0067	5708	ZDHHC8	Intronic
22	20124081	20124581	4	NK._.COVID19_55650_0086	5124	ZDHHC8	Exonic
22	20127998	20128498	3	CD8 TEM._.Control_HIP015	1207	ZDHHC8	Promoter
22	20128529	20129029	3	CD4 TCM._.Other	676	ZDHHC8	Promoter
22	20129183	20129683	15	CD8 TEM._.COVID19_55650_0066d0	22	ZDHHC8	Promoter
22	20130186	20130686	5	NK._.COVID19_55650_0086	979	ZDHHC8	Intronic
22	20130937	20131437	16	NK._.COVID19_55650_0086	1730	ZDHHC8	Intronic
22	20131508	20132008	9	CD4 TCM._.Control_HIP043	2301	ZDHHC8	Intronic
22	20132294	20132794	2	CD16 Mono._.COVID19_55650_0083	3087	ZDHHC8	Intronic
22	20139123	20139623	2	CD8 TEM._.Other	9916	ZDHHC8	Intronic
22	20150236	20150736	2	CD4 TCM._.COVID19_28205_0556	578	CCDC188	Exonic
22	20155251	20155751	3	CD14 Mono._.Control_HIP044	4435	CCDC188	Distal
22	20156928	20157428	12	CD14 Mono._.COVID19_55650_0067	6112	CCDC188	Distal
22	20161964	20162464	4	CD8 TEM._.COVID19_28205_0564d0	11148	CCDC188	Distal
22	20163919	20164419	2	NK._.COVID19_28205_0559	13103	CCDC188	Distal
22	20174988	20175488	2	NK._.Control_HIP023	24172	CCDC188	Distal
22	20191031	20191531	2	CD14 Mono._.COVID19_28205_0556	13636	LOC284865	Distal
22	20197191	20197691	2	NK._.COVID19_55650_0086	7476	LOC284865	Distal
22	20202549	20203049	2	CD8 TEM._.COVID19_28205_0559	2118	LOC284865	Intronic
22	20206095	20206595	18	CD14 Mono._.COVID19_28205_0555d0	51	LINC00896	Promoter
22	20206745	20207245	3	NK._.Control_HIP044	597	LINC00896	Exonic
22	20209056	20209556	2	CD8 TEM._.COVID19_55650_0052	2908	LINC00896	Distal
22	20213101	20213601	11	CD8 TEM._.COVID19_28205_0564d0	6953	LINC00896	Distal
22	20213796	20214296	3	B intermediate._.Control_HIP045	7648	LINC00896	Distal
22	20231656	20232156	2	CD4 TCM._.COVID19_55650_0066d0	17328	MIR1286	Distal
22	20237473	20237973	6	CD8 TEM._.COVID19_55650_0066d7	11511	MIR1286	Distal
22	20238098	20238598	20	CD8 TEM._.COVID19_55650_0066d0	10886	MIR1286	Distal
22	20238923	20239423	6	CD8 TEM._.COVID19_55650_0132d0	10061	MIR1286	Distal
22	20242319	20242819	10	CD8 TEM._.COVID19_28205_0557	6665	MIR1286	Exonic
22	20243437	20243937	13	CD4 TCM._.COVID19_55650_0066d7	5547	MIR1286	Intronic
22	20243980	20244480	6	NK._.COVID19_55650_0083	5004	MIR1286	Intronic
22	20244901	20245401	18	NK._.Control_HIP023	4083	MIR1286	Intronic
22	20245789	20246289	7	CD8 TEM._.Other	3195	MIR1286	Intronic
22	20247073	20247573	4	B intermediate._.COVID19_28205_0558	1911	MIR1286	Intronic
22	20247761	20248261	2	NK._.COVID19_55650_0083	1223	MIR1286	Intronic
22	20258602	20259102	2	CD4 TCM._.Control_HIP023	9616	MIR1286	Intronic
22	20267304	20267804	4	B intermediate._.COVID19_28205_0558	15691	RTN4R	Intronic
22	20268196	20268696	12	CD14 Mono._.Control_HIP015	14799	RTN4R	Exonic
22	20285677	20286177	14	CD8 TEM._.COVID19_28205_0564d0	2680	RTN4R	Distal
22	20291174	20291674	2	CD8 TEM._.Other	8177	RTN4R	Distal
22	20297158	20297658	3	CD4 TCM._.Other	14161	RTN4R	Distal
22	20297907	20298407	6	CD8 TEM._.COVID19_55650_0132d0	14910	RTN4R	Distal
22	20298823	20299323	7	B naive._.COVID19_55650_0052	15826	RTN4R	Distal
22	20299361	20299861	20	CD14 Mono._.COVID19_28205_0558	16364	RTN4R	Distal
22	20317018	20317518	2	CD4 TCM._.Other	2811	DGCR6L	Intronic
22	20317936	20318436	5	CD14 Mono._.COVID19_55650_0067	1893	DGCR6L	Intronic
22	20319180	20319680	8	CD4 TCM._.COVID19_28205_0558	649	DGCR6L	Intronic
22	20319828	20320328	20	CD8 TEM._.COVID19_55650_0132d0	1	DGCR6L	Promoter
22	20320576	20321076	6	CD8 TEM._.Control_HIP023	745	DGCR6L	Promoter
22	20322664	20323164	8	CD4 TCM._.Control_EV08	2833	DGCR6L	Distal
22	20323283	20323783	4	CD8 TEM._.COVID19_28205_0557	3452	DGCR6L	Distal
22	20324092	20324592	11	CD4 TCM._.Control_EV08	4261	DGCR6L	Distal
22	20327820	20328320	11	CD8 TEM._.COVID19_55650_0066d7	7989	DGCR6L	Distal
22	20328439	20328939	16	CD8 TEM._.COVID19_28205_0564d0	8608	DGCR6L	Distal
22	20386318	20386818	4	CD14 Mono._.COVID19_55650_0066d7	7546	ZNF74	Distal
22	20393190	20393690	4	CD14 Mono._.COVID19_55650_0086	674	ZNF74	Promoter
22	20393803	20394303	18	CD4 TCM._.Control_HIP023	61	ZNF74	Promoter
22	20394633	20395133	4	CD8 TEM._.COVID19_28205_0564d0	767	ZNF74	Exonic
22	20395790	20396290	3	CD14 Mono._.Control_HIP015	1924	ZNF74	Intronic
22	20403136	20403636	10	NK._.COVID19_28205_0555d0	9270	ZNF74	Intronic
22	20418052	20418552	16	NK._.COVID19_55650_0086	24186	ZNF74	Distal
22	20420835	20421335	3	B intermediate._.Other	25534	SCARF2	Distal
22	20422379	20422879	2	pDC._.Rep1	23990	SCARF2	Distal
22	20424084	20424584	2	CD4 TCM._.COVID19_28205_0556	22285	SCARF2	Distal
22	20425076	20425576	2	CD8 TEM._.COVID19_28205_0564d0	21293	SCARF2	Exonic
22	20425693	20426193	6	CD14 Mono._.COVID19_28205_0556	20676	SCARF2	Exonic
22	20427288	20427788	3	CD14 Mono._.COVID19_28205_0556	19081	SCARF2	Exonic
22	20429118	20429618	16	CD4 TCM._.COVID19_55650_0083	17251	SCARF2	Intronic
22	20429778	20430278	6	CD4 TCM._.Control_HIP023	16591	SCARF2	Intronic
22	20430369	20430869	14	NK._.Control_HIP045	16000	SCARF2	Intronic
22	20430890	20431390	16	CD4 TCM._.Other	15479	SCARF2	Exonic
22	20431475	20431975	4	CD4 TCM._.COVID19_28205_0558	14894	SCARF2	Intronic
22	20432154	20432654	2	NK._.Control_HIP023	14215	SCARF2	Intronic
22	20433518	20434018	3	CD8 TEM._.COVID19_28205_0557	12851	SCARF2	Intronic
22	20434397	20434897	2	CD4 TCM._.COVID19_28205_0564d0	11972	SCARF2	Intronic
22	20436630	20437130	5	CD4 TCM._.COVID19_55650_0083	9739	SCARF2	Intronic
22	20437506	20438006	6	NK._.COVID19_55650_0066d7	8863	SCARF2	Exonic
22	20438107	20438607	2	CD4 TCM._.COVID19_55650_0086	8262	SCARF2	Intronic
22	20439639	20440139	2	B intermediate._.COVID19_28205_0558	6730	SCARF2	Intronic
22	20440406	20440906	2	CD4 Naive._.Other	5963	SCARF2	Intronic
22	20444834	20445334	2	CD4 Naive._.Other	1535	SCARF2	Intronic
22	20454207	20454707	5	CD16 Mono._.Control_HIP044	7836	SCARF2	Intronic
22	20455206	20455706	3	CD16 Mono._.Control_HIP015	8835	SCARF2	Intronic
22	20456203	20456703	17	CD4 TCM._.Control_HIP002	9832	SCARF2	Exonic
22	20462955	20463455	2	B naive._.Other	16584	SCARF2	Intronic
22	20463482	20463982	7	CD16 Mono._.Control_HIP023	17111	SCARF2	Intronic
22	20464135	20464635	17	CD4 TCM._.Control_HIP043	17764	SCARF2	Intronic
22	20465519	20466019	5	CD4 TCM._.Control_EV08	19148	SCARF2	Intronic
22	20471129	20471629	2	CD8 TEM._.Control_HIP023	24503	KLHL22	Exonic
22	20474844	20475344	7	CD4 TCM._.COVID19_28205_0556	20788	KLHL22	Intronic
22	20488132	20488632	2	CD8 TEM._.COVID19_55650_0052	7500	KLHL22	Intronic
22	20490233	20490733	4	CD4 TCM._.Control_HIP023	5399	KLHL22	Intronic
22	20493268	20493768	3	CD14 Mono._.COVID19_55650_0055	2364	KLHL22	Intronic
22	20494441	20494941	2	cDC2._.Rep1	1191	KLHL22	Promoter
22	20495045	20495545	9	CD4 TCM._.COVID19_55650_0066d7	587	KLHL22	Promoter
22	20495736	20496236	10	B naive._.COVID19_55650_0067	72	MED15	Promoter
22	20496371	20496871	21	CD14 Mono._.COVID19_28205_0556	707	MED15	Promoter
22	20507317	20507817	18	CD4 TCM._.Other	11653	MED15	Exonic
22	20508043	20508543	3	CD14 Mono._.COVID19_55650_0067	12379	MED15	Exonic
22	20508612	20509112	3	CD4 TCM._.COVID19_28205_0556	12948	MED15	Intronic
22	20509322	20509822	22	CD14 Mono._.COVID19_28205_0558	13658	MED15	Intronic
22	20512326	20512826	4	CD8 TEM._.COVID19_28205_0557	16662	MED15	Intronic
22	20514994	20515494	4	CD14 Mono._.COVID19_55650_0066d7	19330	MED15	Intronic
22	20517424	20517924	2	NK_CD56bright._.Control_HIP043	21760	MED15	Intronic
22	20520236	20520736	6	CD8 TEM._.COVID19_55650_0132d0	24572	MED15	Intronic
22	20523363	20523863	7	CD8 TEM._.Control_EV08	27699	MED15	Intronic
22	20523990	20524490	11	CD4 TCM._.Control_EV08	28326	MED15	Intronic
22	20532725	20533225	2	CD14 Mono._.COVID19_55650_0067	37061	MED15	Intronic
22	20533258	20533758	4	NK._.COVID19_55650_0067	37594	MED15	Intronic
22	20533887	20534387	4	NK._.Control_HIP043	38223	MED15	Intronic
22	20543935	20544435	8	CD4 Naive._.Control_HIP044	48271	MED15	Intronic
22	20548917	20549417	3	CD4 TCM._.COVID19_28205_0564d0	53253	MED15	Intronic
22	20549450	20549950	16	CD4 TCM._.COVID19_28205_0564d0	53786	MED15	Intronic
22	20550719	20551219	17	CD4 TCM._.COVID19_28205_0558	55055	MED15	Intronic
22	20551265	20551765	11	CD4 TCM._.Control_HIP044	55601	MED15	Exonic
22	20551992	20552492	14	CD8 TEM._.Other	56328	MED15	Intronic
22	20552773	20553273	2	CD4 TCM._.COVID19_28205_0556	57109	MED15	Intronic
22	20555185	20555685	7	CD8 TEM._.COVID19_55650_0052	59521	MED15	Intronic
22	20556439	20556939	20	CD8 TEM._.COVID19_55650_0066d0	60775	MED15	Intronic
22	20557496	20557996	19	CD8 TEM._.Control_HIP002	61832	MED15	Intronic
22	20558019	20558519	3	CD4 Naive._.COVID19_28205_0559	62355	MED15	Intronic
22	20562622	20563122	4	CD8 TEM._.COVID19_55650_0132d0	66958	MED15	Intronic
22	20563123	20563623	17	CD8 TEM._.COVID19_28205_0556	67459	MED15	Intronic
22	20563695	20564195	21	CD8 TEM._.COVID19_55650_0132d0	68031	MED15	Intronic
22	20564212	20564712	15	CD4 TCM._.COVID19_55650_0083	68548	MED15	Exonic
22	20565218	20565718	17	NK._.Control_HIP023	69554	MED15	Intronic
22	20566195	20566695	10	CD8 TEM._.COVID19_55650_0132d0	70531	MED15	Intronic
22	20566845	20567345	20	CD8 TEM._.Control_HIP002	71181	MED15	Intronic
22	20568271	20568771	4	CD8 TEM._.COVID19_55650_0132d0	72607	MED15	Exonic
22	20569174	20569674	21	CD8 TEM._.COVID19_28205_0557	73510	MED15	Intronic
22	20569959	20570459	3	CD8 TEM._.Control_HIP023	74295	MED15	Intronic
22	20570668	20571168	2	NK_CD56bright._.Control_HIP043	75004	MED15	Intronic
22	20571418	20571918	11	CD4 TCM._.COVID19_55650_0066d7	75754	MED15	Intronic
22	20576449	20576949	2	cDC2._.Rep2	80785	MED15	Intronic
22	20577465	20577965	12	CD8 TEM._.Control_HIP043	81801	MED15	Intronic
22	20578076	20578576	2	NK._.Control_EV08	82412	MED15	Intronic
22	20580010	20580510	4	NK._.Control_HIP043	84346	MED15	Intronic
22	20583333	20583833	2	CD8 TEM._.COVID19_55650_0132d0	87669	MED15	Exonic
22	20586066	20586566	2	CD4 TCM._.COVID19_28205_0556	90402	MED15	Intronic
22	20587319	20587819	2	CD14 Mono._.COVID19_28205_0564d0	91655	MED15	Exonic
22	20588238	20588738	4	CD14 Mono._.COVID19_28205_0556	92574	MED15	Distal
22	20589041	20589541	2	NK._.COVID19_28205_0555d0	93377	MED15	Distal
22	20589847	20590347	3	CD4 TCM._.COVID19_55650_0086	94183	MED15	Distal
22	20591304	20591804	2	CD8 TEM._.COVID19_55650_0052	95640	MED15	Distal
22	20602074	20602574	3	NK._.Control_HIP044	98789	TMEM191A	Distal
22	20602600	20603100	2	NK._.COVID19_55650_0067	98263	TMEM191A	Distal
22	20606166	20606666	16	CD8 TEM._.Control_HIP045	94697	TMEM191A	Distal
22	20607187	20607687	3	NK_CD56bright._.Control_HIP043	93676	TMEM191A	Distal
22	20610109	20610609	16	NK._.COVID19_28205_0555d0	90754	TMEM191A	Distal
22	20610634	20611134	5	NK._.COVID19_55650_0067	90229	TMEM191A	Distal
22	20611241	20611741	4	NK._.Control_HIP044	89622	TMEM191A	Distal
22	20612097	20612597	2	NK_CD56bright._.Control_HIP044	88766	TMEM191A	Distal
22	20624062	20624562	2	CD8 TEM._.COVID19_28205_0556	76801	TMEM191A	Distal
22	20643597	20644097	2	CD4 TCM._.Control_HIP044	57266	TMEM191A	Distal
22	20697440	20697940	16	CD4 TCM._.COVID19_55650_0066d7	3423	TMEM191A	Distal
22	20701688	20702188	2	NK._.COVID19_55650_0067	823	TMEM191A	Exonic
22	20702390	20702890	18	CD4 TCM._.Control_HIP023	1525	TMEM191A	Exonic
22	20703012	20703512	9	CD4 Naive._.Control_HIP043	2147	TMEM191A	Intronic
22	20703626	20704126	5	CD8 TEM._.COVID19_55650_0132d0	2761	TMEM191A	Exonic
22	20704290	20704790	2	CD8 TEM._.COVID19_55650_0066d0	3425	TMEM191A	Exonic
22	20707658	20708158	3	CD14 Mono._.Control_HIP043	6793	TMEM191A	Exonic
22	20721793	20722293	4	B intermediate._.Control_HIP045	20928	TMEM191A	Intronic
22	20727483	20727983	2	B naive._.Control_HIP044	26618	TMEM191A	Exonic
22	20738608	20739108	6	CD14 Mono._.COVID19_28205_0555d0	35020	SERPIND1	Intronic
22	20741763	20742263	5	CD4 TCM._.COVID19_55650_0066d7	31865	SERPIND1	Intronic
22	20748038	20748538	2	B intermediate._.Control_HIP023	25590	SERPIND1	Intronic
22	20748653	20749153	5	CD14 Mono._.COVID19_55650_0066d7	24975	SERPIND1	Intronic
22	20750450	20750950	14	CD14 Mono._.COVID19_55650_0055	23178	SERPIND1	Intronic
22	20768623	20769123	3	NK_CD56bright._.Control_HIP015	5005	SERPIND1	Intronic
22	20781577	20782077	3	CD14 Mono._.COVID19_28205_0558	7947	SERPIND1	Intronic
22	20784210	20784710	3	B intermediate._.Control_HIP045	10580	SERPIND1	Intronic
22	20793282	20793782	2	CD14 Mono._.COVID19_55650_0067	19652	SERPIND1	Intronic
22	20803864	20804364	2	pDC._.Rep2	30234	SERPIND1	Intronic
22	20807374	20807874	3	CD14 Mono._.COVID19_55650_0132d0	33744	SERPIND1	Intronic
22	20810583	20811083	2	pDC._.Rep1	36953	SERPIND1	Intronic
22	20811134	20811634	2	NK_CD56bright._.Control_HIP044	37504	SERPIND1	Intronic
22	20836259	20836759	2	pDC._.Rep2	22473	SNAP29	Intronic
22	20857562	20858062	8	CD8 TEM._.Control_EV08	1170	SNAP29	Promoter
22	20858075	20858575	9	CD4 TCM._.COVID19_28205_0558	657	SNAP29	Promoter
22	20858583	20859083	22	CD14 Mono._.Other	149	SNAP29	Promoter
22	20859219	20859719	4	CD8 TEM._.COVID19_55650_0083	51	PI4KA	Promoter
22	20859746	20860246	3	CD4 TCM._.COVID19_28205_0564d0	578	PI4KA	Promoter
22	20863304	20863804	2	CD14 Mono._.COVID19_55650_0067	4136	PI4KA	Intronic
22	20863960	20864460	2	CD16 Mono._.COVID19_55650_0052	4792	PI4KA	Intronic
22	20866449	20866949	2	NK_CD56bright._.Other	7281	PI4KA	Intronic
22	20867290	20867790	8	CD16 Mono._.Control_HIP044	8122	PI4KA	Intronic
22	20867804	20868304	3	CD16 Mono._.Other	8636	PI4KA	Intronic
22	20883861	20884361	3	CD16 Mono._.Control_HIP015	24693	PI4KA	Intronic
22	20885439	20885939	22	CD14 Mono._.COVID19_55650_0055	26271	PI4KA	Intronic
22	20888936	20889436	8	CD16 Mono._.Control_HIP002	28239	CRKL	Exonic
22	20904556	20905056	21	CD14 Mono._.COVID19_55650_0066d7	12619	CRKL	Distal
22	20909869	20910369	13	NK._.COVID19_55650_0083	7306	CRKL	Distal
22	20916503	20917003	4	CD14 Mono._.COVID19_55650_0086	672	CRKL	Promoter
22	20917029	20917529	21	CD14 Mono._.Other	146	CRKL	Promoter
22	20917662	20918162	16	CD8 TEM._.COVID19_28205_0564d0	485	CRKL	Exonic
22	20918247	20918747	13	CD4 TCM._.Control_EV08	1070	CRKL	Intronic
22	20919737	20920237	2	CD8 TEM._.Control_EV08	2560	CRKL	Intronic
22	20920507	20921007	8	CD8 TEM._.Control_HIP023	3330	CRKL	Intronic
22	20921653	20922153	2	CD8 TEM._.COVID19_55650_0132d0	4476	CRKL	Intronic
22	20926062	20926562	2	CD14 Mono._.COVID19_28205_0558	8885	CRKL	Intronic
22	20926915	20927415	5	B naive._.Other	9738	CRKL	Intronic
22	20931956	20932456	2	CD8 TEM._.Control_EV08	14779	CRKL	Intronic
22	20955509	20956009	2	CD14 Mono._.COVID19_55650_0066d7	1332	LINC01637	Promoter
22	20956053	20956553	2	NK._.COVID19_28205_0559	788	LINC01637	Promoter
22	20956832	20957332	11	CD14 Mono._.Other	9	LINC01637	Promoter
22	20957631	20958131	17	CD14 Mono._.COVID19_28205_0555d0	788	LINC01637	Intronic
22	20961848	20962348	19	CD14 Mono._.COVID19_28205_0555d0	3009	AIFM3	Intronic
22	20964483	20964983	2	B intermediate._.Control_HIP043	374	AIFM3	Promoter
22	20965272	20965772	3	B intermediate._.COVID19_55650_0052	413	AIFM3	Intronic
22	20965861	20966361	3	B naive._.Control_HIP044	1002	AIFM3	Intronic
22	20967555	20968055	2	NK._.Control_HIP002	2696	AIFM3	Exonic
22	20968265	20968765	19	CD14 Mono._.COVID19_55650_0066d7	3406	AIFM3	Intronic
22	20972338	20972838	13	CD14 Mono._.COVID19_55650_0066d7	6873	LZTR1	Intronic
22	20979259	20979759	7	CD16 Mono._.Control_HIP015	46	LZTR1	Promoter
22	20979904	20980404	3	CD4 TCM._.COVID19_28205_0564d0	691	LZTR1	Exonic
22	20981375	20981875	8	CD4 TCM._.Other	2162	LZTR1	Intronic
22	20981970	20982470	22	CD14 Mono._.COVID19_55650_0067	2757	LZTR1	Exonic
22	20982844	20983344	4	CD8 TEM._.COVID19_28205_0564d0	3631	LZTR1	Intronic
22	20992040	20992540	2	CD4 TCM._.COVID19_28205_0556	9595	THAP7-AS1	Exonic
22	20995145	20995645	2	CD4 TCM._.Control_HIP023	6490	THAP7-AS1	Exonic
22	20995966	20996466	2	CD8 TEM._.COVID19_55650_0066d0	5669	THAP7-AS1	Exonic
22	20997498	20997998	2	CD8 TEM._.COVID19_55650_0132d0	4137	THAP7-AS1	Exonic
22	20998527	20999027	2	B naive._.Control_EV08	3108	THAP7-AS1	Exonic
22	21000347	21000847	8	CD4 TCM._.COVID19_28205_0564d0	1288	THAP7-AS1	Promoter
22	21001338	21001838	14	CD4 TCM._.COVID19_28205_0558	297	THAP7-AS1	Promoter
22	21001865	21002365	10	B naive._.COVID19_55650_0067	80	THAP7	Promoter
22	21002501	21003001	16	CD4 TCM._.COVID19_55650_0083	554	THAP7	Promoter
22	21003568	21004068	3	CD4 TCM._.COVID19_28205_0564d0	1621	THAP7	Promoter
22	21006783	21007283	2	B intermediate._.Control_HIP045	2774	P2RX6	Intronic
22	21009559	21010059	3	CD4 TCM._.COVID19_55650_0066d7	0	P2RX6	Promoter
22	21011700	21012200	2	CD8 TEM._.COVID19_55650_0066d7	2141	P2RX6	Intronic
22	21012385	21012885	5	CD8 TEM._.Other	2826	P2RX6	Intronic
22	21012914	21013414	4	NK._.COVID19_55650_0066d7	3355	P2RX6	Intronic
22	21014097	21014597	19	NK._.Control_EV08	4538	P2RX6	Intronic
22	21014637	21015137	6	NK._.COVID19_55650_0066d7	5078	P2RX6	Intronic
22	21015533	21016033	2	B naive._.Control_HIP023	5974	P2RX6	Intronic
22	21020766	21021266	4	CD8 TEM._.Control_EV08	11207	P2RX6	Intronic
22	21022878	21023378	3	CD4 TCM._.COVID19_28205_0564d0	9711	SLC7A4	Exonic
22	21025150	21025650	2	CD4 TCM._.Control_HIP044	7439	SLC7A4	Intronic
22	21032278	21032778	2	CD4 Naive._.Control_HIP044	311	SLC7A4	Intronic
22	21037671	21038171	5	CD14 Mono._.Other	3648	MIR649	Distal
22	21045004	21045504	13	CD14 Mono._.Control_HIP015	705	LRRC74B	Promoter
22	21045549	21046049	8	CD16 Mono._.COVID19_55650_0083	160	LRRC74B	Promoter
22	21047227	21047727	2	CD4 TCM._.COVID19_55650_0066d7	1516	LRRC74B	Exonic
22	21052947	21053447	2	CD4 TCM._.Control_HIP044	7236	LRRC74B	Intronic
22	21055294	21055794	3	CD4 TCM._.COVID19_28205_0556	9583	LRRC74B	Intronic
22	21055827	21056327	3	CD14 Mono._.COVID19_55650_0055	10116	LRRC74B	Intronic
22	21074067	21074567	15	CD14 Mono._.COVID19_55650_0067	28356	LRRC74B	Distal
22	21075288	21075788	2	CD16 Mono._.Control_HIP015	29577	LRRC74B	Distal
22	21102702	21103202	13	CD4 TCM._.Control_EV08	56991	LRRC74B	Distal
22	21555919	21556419	6	CD14 Mono._.COVID19_55650_0132d0	5337	RIMBP3B	Intronic
22	21566159	21566659	3	CD4 TCM._.COVID19_28205_0564d0	15577	RIMBP3B	Intronic
22	21566896	21567396	2	CD8 TEM._.COVID19_55650_0066d0	16314	RIMBP3B	Intronic
22	21567458	21567958	18	CD4 TCM._.Control_HIP023	16876	RIMBP3B	Exonic
22	21568116	21568616	9	CD4 TCM._.COVID19_28205_0558	17534	RIMBP3B	Exonic
22	21569251	21569751	2	CD8 TEM._.COVID19_55650_0066d7	18669	RIMBP3B	Intronic
22	21569787	21570287	2	cDC2._.Rep2	19205	RIMBP3B	Intronic
22	21570446	21570946	2	CD16 Mono._.COVID19_55650_0052	19864	RIMBP3B	Intronic
22	21571004	21571504	11	CD4 TCM._.COVID19_28205_0558	20422	RIMBP3B	Intronic
22	21583347	21583847	2	CD4 TCM._.COVID19_28205_0556	32765	RIMBP3B	Intronic
22	21587838	21588338	9	B naive._.Control_EV08	37256	RIMBP3B	Intronic
22	21588973	21589473	9	CD14 Mono._.COVID19_55650_0132d0	38391	RIMBP3B	Intronic
22	21590787	21591287	7	B intermediate._.Control_HIP043	39026	YDJC	Intronic
22	21604695	21605195	3	CD16 Mono._.Control_HIP023	25118	YDJC	Intronic
22	21606161	21606661	3	NK._.COVID19_55650_0066d7	23652	YDJC	Intronic
22	21611098	21611598	2	CD8 TEM._.COVID19_55650_0132d0	18715	YDJC	Intronic
22	21616842	21617342	3	B intermediate._.COVID19_55650_0067	12971	YDJC	Intronic
22	21621793	21622293	12	CD14 Mono._.COVID19_55650_0067	8020	YDJC	Exonic
22	21623997	21624497	4	CD8 TEM._.COVID19_55650_0066d0	5816	YDJC	Distal
22	21624721	21625221	4	CD14 Mono._.Control_HIP015	5092	YDJC	Distal
22	21629154	21629654	9	B intermediate._.COVID19_55650_0066d7	659	YDJC	Exonic
22	21629866	21630366	21	CD8 TEM._.Other	51	YDJC	Promoter
22	21632458	21632958	17	CD4 TCM._.COVID19_28205_0556	7	CCDC116	Promoter
22	21634007	21634507	2	CD8 TEM._.Control_HIP023	1540	CCDC116	Exonic
22	21635949	21636449	2	NK_CD56bright._.Control_HIP043	3482	CCDC116	Intronic
22	21641363	21641863	11	CD14 Mono._.COVID19_55650_0067	647	SDF2L1	Promoter
22	21641912	21642412	22	CD14 Mono._.COVID19_55650_0055	98	SDF2L1	Promoter
22	21642438	21642938	12	CD4 TCM._.COVID19_55650_0132d0	426	SDF2L1	Intronic
22	21642943	21643443	16	CD4 TCM._.COVID19_55650_0066d7	931	SDF2L1	Exonic
22	21643512	21644012	6	CD4 TCM._.COVID19_28205_0555d2	1500	SDF2L1	Intronic
22	21646659	21647159	20	CD8 TEM._.Control_EV08	4647	SDF2L1	Distal
22	21651293	21651793	5	CD4 TCM._.COVID19_28205_0558	726	PPIL2	Promoter
22	21651869	21652369	10	B naive._.Control_HIP015	150	PPIL2	Promoter
22	21653125	21653625	2	CD14 Mono._.COVID19_55650_0067	70	MIR130B	Promoter
22	21656027	21656527	2	CD4 TCM._.COVID19_55650_0086	2972	MIR130B	Intronic
22	21657301	21657801	16	CD4 TCM._.Other	4246	MIR130B	Intronic
22	21657936	21658436	5	CD4 TCM._.Control_EV08	4881	MIR130B	Intronic
22	21659996	21660496	2	CD8 TEM._.COVID19_28205_0556	6941	MIR130B	Intronic
22	21661834	21662334	2	CD4 TCM._.COVID19_55650_0083	8779	MIR130B	Intronic
22	21663835	21664335	2	CD4 TCM._.Control_EV08	10780	MIR130B	Intronic
22	21666014	21666514	21	CD14 Mono._.Control_EV08	12959	MIR130B	Intronic
22	21666758	21667258	7	NK._.COVID19_55650_0086	13703	MIR130B	Intronic
22	21677616	21678116	4	NK._.Control_HIP044	24561	MIR130B	Intronic
22	21678180	21678680	3	NK._.COVID19_55650_0132d0	25125	MIR130B	Intronic
22	21680208	21680708	8	NK._.Control_HIP043	27153	MIR130B	Intronic
22	21681098	21681598	16	NK._.Control_HIP044	28043	MIR130B	Exonic
22	21682349	21682849	2	B naive._.Control_HIP044	29294	MIR130B	Intronic
22	21688768	21689268	2	CD8 TEM._.COVID19_28205_0559	35713	MIR130B	Intronic
22	21689447	21689947	19	NK._.COVID19_55650_0055	36392	MIR130B	Intronic
22	21690243	21690743	17	NK._.COVID19_55650_0086	37188	MIR130B	Intronic
22	21690774	21691274	12	NK._.COVID19_55650_0067	37719	MIR130B	Intronic
22	21695613	21696113	2	CD4 TCM._.COVID19_28205_0564d0	39970	YPEL1	Exonic
22	21713087	21713587	14	NK._.COVID19_55650_0083	22496	YPEL1	Intronic
22	21719590	21720090	2	CD8 TEM._.COVID19_28205_0564d0	15993	YPEL1	Intronic
22	21720398	21720898	2	CD8 TEM._.COVID19_28205_0564d0	15185	YPEL1	Intronic
22	21726019	21726519	2	NK._.Control_HIP023	9564	YPEL1	Intronic
22	21726575	21727075	2	pDC._.Rep1	9008	YPEL1	Intronic
22	21731318	21731818	2	B intermediate._.Control_HIP045	4265	YPEL1	Intronic
22	21733048	21733548	2	CD4 TCM._.COVID19_28205_0556	2535	YPEL1	Intronic
22	21734870	21735370	14	CD8 TEM._.COVID19_55650_0066d0	713	YPEL1	Intronic
22	21735671	21736171	21	CD8 TEM._.Other	86	YPEL1	Promoter
22	21736603	21737103	2	CD4 TCM._.COVID19_55650_0067	1018	YPEL1	Promoter
22	21737465	21737965	8	NK._.COVID19_55650_0132d0	1880	YPEL1	Promoter
22	21737970	21738470	18	NK._.COVID19_28205_0555d0	2385	YPEL1	Distal
22	21738570	21739070	3	NK._.COVID19_55650_0086	2985	YPEL1	Distal
22	21739110	21739610	3	NK._.COVID19_55650_0086	3525	YPEL1	Distal
22	21741681	21742181	2	NK._.Control_HIP023	6096	YPEL1	Distal
22	21750773	21751273	2	NK._.COVID19_55650_0066d7	15188	YPEL1	Distal
22	21752217	21752717	4	NK._.COVID19_55650_0086	16632	YPEL1	Distal
22	21754452	21754952	2	pDC._.Rep1	18867	YPEL1	Exonic
22	21759377	21759877	5	NK._.COVID19_55650_0132d0	23792	YPEL1	Exonic
22	21760564	21761064	15	NK._.COVID19_28205_0559	24979	YPEL1	Exonic
22	21762679	21763179	9	NK._.COVID19_55650_0055	27094	YPEL1	Exonic
22	21763198	21763698	18	NK._.COVID19_55650_0083	27613	YPEL1	Exonic
22	21763748	21764248	8	NK._.Control_HIP015	28163	YPEL1	Exonic
22	21764249	21764749	15	CD8 TEM._.Control_HIP023	28664	YPEL1	Intronic
22	21766187	21766687	4	CD8 TEM._.COVID19_28205_0564d0	30602	YPEL1	Intronic
22	21767050	21767550	19	NK._.Control_HIP044	31465	YPEL1	Intronic
22	21767623	21768123	7	NK._.COVID19_28205_0555d0	32038	YPEL1	Intronic
22	21770967	21771467	4	CD16 Mono._.Other	35382	YPEL1	Intronic
22	21772085	21772585	5	NK._.Control_EV08	36500	YPEL1	Intronic
22	21772855	21773355	19	NK._.Control_HIP002	37270	YPEL1	Intronic
22	21774693	21775193	9	NK._.Control_HIP044	39108	YPEL1	Intronic
22	21778887	21779387	2	CD14 Mono._.COVID19_55650_0067	43302	YPEL1	Intronic
22	21780221	21780721	16	NK._.COVID19_55650_0067	44636	YPEL1	Intronic
22	21781567	21782067	2	B naive._.Control_HIP023	45982	YPEL1	Intronic
22	21785714	21786214	3	CD8 TEM._.COVID19_55650_0067	50129	YPEL1	Intronic
22	21791676	21792176	3	NK._.COVID19_55650_0067	56091	YPEL1	Intronic
22	21805654	21806154	2	NK._.COVID19_55650_0086	61775	MAPK1	Exonic
22	21807573	21808073	3	CD4 TCM._.Control_EV08	59856	MAPK1	Exonic
22	21810544	21811044	20	CD14 Mono._.COVID19_55650_0067	56885	MAPK1	Intronic
22	21811212	21811712	3	CD14 Mono._.COVID19_28205_0556	56217	MAPK1	Intronic
22	21816079	21816579	6	B intermediate._.COVID19_55650_0066d7	51350	MAPK1	Intronic
22	21816583	21817083	2	cDC2._.Rep2	50846	MAPK1	Intronic
22	21817241	21817741	12	CD14 Mono._.Control_HIP043	50188	MAPK1	Intronic
22	21818377	21818877	6	CD16 Mono._.Control_HIP043	49052	MAPK1	Intronic
22	21819361	21819861	3	CD14 Mono._.COVID19_55650_0086	48068	MAPK1	Intronic
22	21824326	21824826	5	CD16 Mono._.COVID19_55650_0083	43103	MAPK1	Intronic
22	21825304	21825804	2	CD14 Mono._.COVID19_28205_0556	42125	MAPK1	Intronic
22	21828113	21828613	2	CD14 Mono._.Control_HIP002	39316	MAPK1	Intronic
22	21831760	21832260	2	CD8 TEM._.Control_EV08	35669	MAPK1	Intronic
22	21832575	21833075	15	NK._.COVID19_55650_0066d7	34854	MAPK1	Intronic
22	21834799	21835299	9	B naive._.Control_EV08	32630	MAPK1	Intronic
22	21835308	21835808	4	B naive._.Control_EV08	32121	MAPK1	Intronic
22	21838646	21839146	4	NK._.Control_EV08	28783	MAPK1	Intronic
22	21839150	21839650	4	NK._.Control_HIP045	28279	MAPK1	Intronic
22	21844167	21844667	3	CD16 Mono._.Other	23262	MAPK1	Intronic
22	21844865	21845365	4	CD14 Mono._.COVID19_55650_0067	22564	MAPK1	Intronic
22	21849392	21849892	3	CD8 TEM._.Control_HIP023	18037	MAPK1	Intronic
22	21849914	21850414	3	B naive._.COVID19_55650_0067	17515	MAPK1	Intronic
22	21854569	21855069	2	NK._.COVID19_28205_0555d0	12860	MAPK1	Intronic
22	21855726	21856226	12	CD14 Mono._.COVID19_55650_0067	11703	MAPK1	Intronic
22	21857316	21857816	8	CD16 Mono._.Control_HIP043	10113	MAPK1	Intronic
22	21858001	21858501	12	CD14 Mono._.COVID19_55650_0055	9428	MAPK1	Intronic
22	21859414	21859914	2	NK._.Control_HIP043	8015	MAPK1	Intronic
22	21860376	21860876	2	CD14 Mono._.COVID19_55650_0055	7053	MAPK1	Intronic
22	21861296	21861796	2	CD8 TEM._.COVID19_55650_0067	6133	MAPK1	Intronic
22	21861807	21862307	19	CD14 Mono._.COVID19_55650_0066d7	5622	MAPK1	Intronic
22	21862857	21863357	6	CD14 Mono._.COVID19_28205_0555d0	4572	MAPK1	Intronic
22	21865109	21865609	5	CD4 TCM._.COVID19_28205_0564d0	2320	MAPK1	Intronic
22	21866063	21866563	3	CD16 Mono._.COVID19_55650_0083	1366	MAPK1	Intronic
22	21866633	21867133	16	CD8 TEM._.Control_HIP023	796	MAPK1	Intronic
22	21867506	21868006	10	B naive._.COVID19_55650_0132d0	75	MAPK1	Promoter
22	21868103	21868603	8	NK._.COVID19_55650_0086	672	MAPK1	Promoter
22	21876424	21876924	6	CD16 Mono._.Control_HIP015	8993	MAPK1	Distal
22	21920370	21920870	2	CD8 TEM._.COVID19_55650_0066d0	32216	PPM1F	Exonic
22	21930706	21931206	2	CD4 Naive._.COVID19_28205_0556	21880	PPM1F	Intronic
22	21936322	21936822	8	CD16 Mono._.COVID19_55650_0083	16264	PPM1F	Exonic
22	21936895	21937395	21	CD14 Mono._.Control_EV08	15691	PPM1F	Intronic
22	21937854	21938354	22	CD14 Mono._.COVID19_55650_0067	14732	PPM1F	Exonic
22	21938456	21938956	16	CD8 TEM._.COVID19_55650_0066d7	14130	PPM1F	Intronic
22	21939307	21939807	19	CD14 Mono._.COVID19_55650_0066d7	13279	PPM1F	Exonic
22	21939902	21940402	5	CD14 Mono._.COVID19_55650_0066d7	12684	PPM1F	Intronic
22	21940497	21940997	9	CD14 Mono._.Control_HIP002	12089	PPM1F	Intronic
22	21941382	21941882	2	CD4 TCM._.COVID19_28205_0558	11204	PPM1F	Intronic
22	21942305	21942805	22	CD14 Mono._.COVID19_55650_0067	10281	PPM1F	Intronic
22	21942986	21943486	4	CD14 Mono._.COVID19_55650_0083	9600	PPM1F	Intronic
22	21943985	21944485	7	CD14 Mono._.Control_EV08	8601	PPM1F	Intronic
22	21946147	21946647	2	CD4 TCM._.COVID19_28205_0556	6439	PPM1F	Intronic
22	21947415	21947915	5	CD14 Mono._.COVID19_55650_0083	5171	PPM1F	Intronic
22	21949855	21950355	5	CD14 Mono._.Control_HIP045	2731	PPM1F	Intronic
22	21950370	21950870	20	CD14 Mono._.Control_HIP023	2216	PPM1F	Intronic
22	21951882	21952382	13	CD14 Mono._.COVID19_55650_0055	704	PPM1F	Exonic
22	21952577	21953077	19	CD8 TEM._.Control_EV08	9	PPM1F	Promoter
22	21953150	21953650	10	CD4 TCM._.Control_HIP023	562	PPM1F	Promoter
22	21959408	21959908	2	CD16 Mono._.Control_HIP023	6820	PPM1F	Exonic
22	21960065	21960565	2	CD4 TCM._.COVID19_28205_0564d0	7477	PPM1F	Intronic
22	21972212	21972712	13	CD14 Mono._.COVID19_55650_0083	10353	TOP3B	Exonic
22	21981772	21982272	3	CD14 Mono._.COVID19_28205_0556	793	TOP3B	Intronic
22	21982566	21983066	9	CD4 Naive._.COVID19_28205_0559	0	TOP3B	Promoter
22	22010296	22010796	2	B intermediate._.COVID19_28205_0558	27729	TOP3B	Distal
22	22022590	22023090	4	B naive._.Control_HIP044	40023	TOP3B	Distal
22	22025344	22025844	7	B intermediate._.COVID19_55650_0066d7	42777	TOP3B	Distal
22	22026336	22026836	4	B naive._.COVID19_55650_0067	43769	TOP3B	Distal
22	22030426	22030926	9	B intermediate._.COVID19_28205_0556	47859	TOP3B	Distal
22	22031216	22031716	9	B intermediate._.COVID19_55650_0066d7	48649	TOP3B	Distal
22	22031794	22032294	4	B intermediate._.COVID19_55650_0066d7	49227	TOP3B	Distal
22	22032466	22032966	5	B intermediate._.Control_HIP045	49899	TOP3B	Distal
22	22037144	22037644	9	B intermediate._.COVID19_55650_0066d7	54577	TOP3B	Distal
22	22041992	22042492	3	B intermediate._.Control_HIP023	59425	TOP3B	Distal
22	22043708	22044208	4	B intermediate._.Other	61141	TOP3B	Distal
22	22058573	22059073	6	B intermediate._.COVID19_55650_0067	76006	TOP3B	Distal
22	22060489	22060989	14	CD14 Mono._.COVID19_55650_0066d7	77922	TOP3B	Distal
22	22061575	22062075	15	CD14 Mono._.COVID19_55650_0086	79008	TOP3B	Distal
22	22063152	22063652	19	CD14 Mono._.COVID19_55650_0086	80585	TOP3B	Distal
22	22070200	22070700	2	CD14 Mono._.Other	87633	TOP3B	Distal
22	22074611	22075111	3	CD14 Mono._.COVID19_28205_0556	92044	TOP3B	Distal
22	22075130	22075630	5	CD14 Mono._.Control_HIP043	92563	TOP3B	Distal
22	22076855	22077355	5	CD14 Mono._.COVID19_28205_0555d0	94288	TOP3B	Distal
22	22080308	22080808	2	pDC._.Rep1	97741	TOP3B	Distal
22	22085710	22086210	17	CD14 Mono._.COVID19_28205_0556	103143	TOP3B	Distal
22	22086486	22086986	4	CD14 Mono._.COVID19_55650_0067	103919	TOP3B	Distal
22	22098337	22098837	5	B intermediate._.COVID19_55650_0066d7	115770	TOP3B	Distal
22	22098980	22099480	10	B intermediate._.Control_HIP043	116413	TOP3B	Distal
22	22100207	22100707	3	B intermediate._.COVID19_55650_0066d7	117640	TOP3B	Distal
22	22102837	22103337	2	CD14 Mono._.COVID19_55650_0055	120270	TOP3B	Distal
22	22103408	22103908	6	CD14 Mono._.COVID19_28205_0555d0	120841	TOP3B	Distal
22	22110870	22111370	10	B intermediate._.Control_HIP043	128303	TOP3B	Distal
22	22111816	22112316	3	B intermediate._.COVID19_28205_0556	129249	TOP3B	Distal
22	22117869	22118369	3	B intermediate._.Control_HIP045	126555	VPREB1	Distal
22	22118923	22119423	2	B naive._.COVID19_28205_0556	125501	VPREB1	Distal
22	22156670	22157170	13	CD4 TCM._.Control_HIP044	87754	VPREB1	Distal
22	22157181	22157681	6	B naive._.Control_HIP044	87243	VPREB1	Distal
22	22161824	22162324	9	B naive._.Control_HIP023	82600	VPREB1	Distal
22	22162400	22162900	5	B naive._.COVID19_55650_0052	82024	VPREB1	Distal
22	22164495	22164995	3	B intermediate._.Other	79929	VPREB1	Distal
22	22166562	22167062	2	CD8 TEM._.COVID19_55650_0083	77862	VPREB1	Distal
22	22167099	22167599	8	B naive._.Control_EV08	77325	VPREB1	Distal
22	22167757	22168257	10	B naive._.Control_HIP023	76667	VPREB1	Distal
22	22168444	22168944	7	B intermediate._.Control_HIP045	75980	VPREB1	Distal
22	22170323	22170823	4	B naive._.Control_HIP044	74101	VPREB1	Distal
22	22171593	22172093	2	CD14 Mono._.Control_HIP002	72831	VPREB1	Distal
22	22182658	22183158	3	B naive._.COVID19_55650_0067	61766	VPREB1	Distal
22	22195281	22195781	10	B intermediate._.Control_HIP043	49143	VPREB1	Distal
22	22196082	22196582	8	B naive._.Control_HIP023	48342	VPREB1	Distal
22	22197882	22198382	4	B naive._.Control_EV08	46542	VPREB1	Distal
22	22201067	22201567	8	B intermediate._.COVID19_55650_0067	43357	VPREB1	Distal
22	22201908	22202408	2	pDC._.Rep2	42516	VPREB1	Distal
22	22202476	22202976	2	CD8 TEM._.COVID19_55650_0132d0	41948	VPREB1	Distal
22	22206135	22206635	2	B intermediate._.Control_HIP043	38289	VPREB1	Distal
22	22207795	22208295	10	B naive._.Other	36629	VPREB1	Distal
22	22210313	22210813	3	B naive._.COVID19_55650_0067	34111	VPREB1	Distal
22	22215043	22215543	2	B naive._.COVID19_55650_0067	29381	VPREB1	Distal
22	22216021	22216521	4	B intermediate._.Control_HIP045	28403	VPREB1	Distal
22	22218253	22218753	7	B intermediate._.Control_HIP045	26171	VPREB1	Distal
22	22235526	22236026	2	CD14 Mono._.Control_HIP015	8898	VPREB1	Distal
22	22242947	22243447	2	B naive._.Control_HIP023	1477	VPREB1	Promoter
22	22244517	22245017	3	B naive._.COVID19_55650_0067	91	VPREB1	Promoter
22	22248812	22249312	3	NK_CD56bright._.Control_HIP043	4386	VPREB1	Distal
22	22297390	22297890	13	CD4 TCM._.COVID19_28205_0558	5583	BMS1P20	Distal
22	22297909	22298409	15	CD4 TCM._.COVID19_55650_0066d7	5064	BMS1P20	Distal
22	22298558	22299058	6	CD14 Mono._.COVID19_55650_0067	4415	BMS1P20	Distal
22	22319003	22319503	6	B naive._.Control_HIP043	16028	BMS1P20	Intronic
22	22319927	22320427	2	CD14 Mono._.COVID19_28205_0556	16952	BMS1P20	Intronic
22	22321957	22322457	10	B naive._.COVID19_55650_0067	18982	BMS1P20	Intronic
22	22322787	22323287	5	B naive._.Control_HIP044	19812	BMS1P20	Distal
22	22327654	22328154	4	B naive._.Control_HIP043	24679	BMS1P20	Distal
22	22342764	22343264	6	B naive._.COVID19_55650_0067	39789	BMS1P20	Distal
22	22343496	22343996	19	CD14 Mono._.COVID19_55650_0067	40521	BMS1P20	Distal
22	22352614	22353114	3	B naive._.Control_HIP044	49639	BMS1P20	Distal
22	22353148	22353648	2	B naive._.Other	50173	BMS1P20	Distal
22	22357217	22357717	10	B naive._.COVID19_55650_0132d0	54242	BMS1P20	Distal
22	22358063	22358563	5	B naive._.Other	55088	BMS1P20	Distal
22	22362841	22363341	8	B naive._.Control_HIP023	59866	BMS1P20	Distal
22	22366513	22367013	2	B intermediate._.COVID19_55650_0066d7	63538	BMS1P20	Distal
22	22369175	22369675	10	B naive._.Control_EV08	66200	BMS1P20	Distal
22	22369814	22370314	3	B naive._.COVID19_55650_0067	66839	BMS1P20	Distal
22	22375573	22376073	3	B naive._.Control_HIP015	72598	BMS1P20	Distal
22	22376252	22376752	8	B intermediate._.COVID19_55650_0067	73277	BMS1P20	Distal
22	22377218	22377718	2	CD4 TCM._.Other	74243	BMS1P20	Distal
22	22379188	22379688	3	B intermediate._.COVID19_55650_0066d7	76213	BMS1P20	Distal
22	22380339	22380839	9	B naive._.COVID19_55650_0132d0	77364	BMS1P20	Distal
22	22381152	22381652	7	B naive._.Control_EV08	78177	BMS1P20	Distal
22	22394596	22395096	8	B naive._.Control_HIP044	91621	BMS1P20	Distal
22	22395285	22395785	10	B intermediate._.COVID19_55650_0066d7	92310	BMS1P20	Distal
22	22398034	22398534	2	B intermediate._.COVID19_55650_0067	95059	BMS1P20	Distal
22	22404561	22405061	2	pDC._.Rep1	101586	BMS1P20	Distal
22	22405465	22405965	2	B naive._.Control_HIP023	102490	BMS1P20	Distal
22	22409282	22409782	8	B naive._.Control_HIP023	99621	ZNF280B	Distal
22	22410063	22410563	9	B naive._.COVID19_55650_0067	98840	ZNF280B	Distal
22	22410578	22411078	8	B intermediate._.COVID19_55650_0066d7	98325	ZNF280B	Distal
22	22421793	22422293	6	B naive._.Control_HIP015	87110	ZNF280B	Distal
22	22422676	22423176	10	B intermediate._.COVID19_55650_0067	86227	ZNF280B	Distal
22	22424816	22425316	7	B naive._.COVID19_55650_0067	84087	ZNF280B	Distal
22	22425377	22425877	3	B naive._.COVID19_55650_0067	83526	ZNF280B	Distal
22	22426616	22427116	2	B naive._.Control_EV08	82287	ZNF280B	Distal
22	22427118	22427618	4	B naive._.COVID19_55650_0067	81785	ZNF280B	Distal
22	22427786	22428286	2	B intermediate._.COVID19_28205_0556	81117	ZNF280B	Distal
22	22431448	22431948	9	B naive._.Control_EV08	77455	ZNF280B	Distal
22	22435565	22436065	8	B naive._.COVID19_55650_0132d0	73338	ZNF280B	Distal
22	22446255	22446755	2	CD14 Mono._.COVID19_28205_0556	62648	ZNF280B	Distal
22	22450390	22450890	10	B naive._.Control_EV08	58513	ZNF280B	Distal
22	22451406	22451906	4	B naive._.Control_HIP044	57497	ZNF280B	Distal
22	22463953	22464453	6	B naive._.COVID19_55650_0067	44950	ZNF280B	Distal
22	22507934	22508434	4	CD8 TEM._.COVID19_55650_0066d0	969	ZNF280B	Intronic
22	22508580	22509080	9	B naive._.Control_HIP023	323	ZNF280B	Exonic
22	22527538	22528038	2	CD14 Mono._.COVID19_28205_0556	7517	ZNF280A	Distal
22	22546345	22546845	8	CD14 Mono._.COVID19_28205_0555d0	12747	LL22NC03-63E9.3	Distal
22	22547576	22548076	2	B naive._.Control_EV08	11516	LL22NC03-63E9.3	Exonic
22	22554675	22555175	3	CD14 Mono._.COVID19_55650_0086	4417	LL22NC03-63E9.3	Intronic
22	22559095	22559595	15	CD14 Mono._.COVID19_28205_0556	1	LL22NC03-63E9.3	Promoter
22	22565926	22566426	2	CD14 Mono._.COVID19_28205_0555d2	6814	PRAME	Exonic
22	22576309	22576809	7	CD14 Mono._.Other	17197	PRAME	Distal
22	22586846	22587346	4	CD4 TCM._.Control_EV08	27734	PRAME	Distal
22	22588477	22588977	2	B intermediate._.COVID19_55650_0067	29365	PRAME	Distal
22	22589092	22589592	2	B intermediate._.COVID19_55650_0067	29980	PRAME	Distal
22	22593963	22594463	6	B naive._.Control_EV08	34851	PRAME	Distal
22	22604169	22604669	5	B naive._.Control_HIP023	40055	GGTLC2	Distal
22	22604942	22605442	4	B intermediate._.Control_HIP043	39282	GGTLC2	Distal
22	22612410	22612910	2	CD4 TCM._.COVID19_28205_0555d2	31814	GGTLC2	Distal
22	22616595	22617095	9	B intermediate._.Control_HIP043	27629	GGTLC2	Distal
22	22653941	22654441	2	B intermediate._.Control_HIP043	9715	GGTLC2	Distal
22	22661770	22662270	2	CD8 TEM._.COVID19_55650_0132d0	17544	GGTLC2	Distal
22	22666468	22666968	4	B intermediate._.COVID19_55650_0066d7	22242	GGTLC2	Distal
22	22667909	22668409	2	B naive._.Control_EV08	23683	GGTLC2	Distal
22	22670336	22670836	3	NK_CD56bright._.Control_HIP043	26110	GGTLC2	Distal
22	22671968	22672468	2	NK_CD56bright._.Control_HIP044	27742	GGTLC2	Distal
22	22681321	22681821	2	B intermediate._.COVID19_55650_0066d7	37095	GGTLC2	Distal
22	22684938	22685438	8	B naive._.Control_EV08	40712	GGTLC2	Distal
22	22686394	22686894	8	B naive._.Control_HIP015	42168	GGTLC2	Distal
22	22686903	22687403	3	B intermediate._.COVID19_55650_0066d7	42677	GGTLC2	Distal
22	22687568	22688068	3	CD8 TEM._.COVID19_55650_0132d0	43342	GGTLC2	Distal
22	22691606	22692106	5	CD14 Mono._.COVID19_28205_0555d0	47380	GGTLC2	Distal
22	22692162	22692662	3	B naive._.Control_EV08	47936	GGTLC2	Distal
22	22692721	22693221	8	B intermediate._.COVID19_55650_0066d7	48495	GGTLC2	Distal
22	22698205	22698705	9	B naive._.COVID19_55650_0052	53979	GGTLC2	Distal
22	22703539	22704039	4	CD14 Mono._.COVID19_55650_0057	59313	GGTLC2	Distal
22	22710656	22711156	12	CD8 TEM._.COVID19_55650_0066d0	66430	GGTLC2	Distal
22	22712944	22713444	6	B intermediate._.Control_HIP043	68718	GGTLC2	Distal
22	22714899	22715399	21	CD14 Mono._.Control_EV08	70673	GGTLC2	Distal
22	22717578	22718078	2	NK_CD56bright._.Control_HIP043	73352	GGTLC2	Distal
22	22720305	22720805	21	CD14 Mono._.COVID19_55650_0086	76079	GGTLC2	Distal
22	22720890	22721390	19	CD14 Mono._.Control_EV08	76664	GGTLC2	Distal
22	22721916	22722416	18	CD8 TEM._.Control_EV08	77690	GGTLC2	Distal
22	22728319	22728819	4	CD8 TEM._.COVID19_55650_0132d0	84093	GGTLC2	Distal
22	22735240	22735740	17	CD8 TEM._.COVID19_55650_0132d0	87285	MIR650	Distal
22	22735960	22736460	3	NK_CD56bright._.Other	86565	MIR650	Distal
22	22737574	22738074	3	NK_CD56bright._.Other	84951	MIR650	Distal
22	22745604	22746104	9	NK._.Control_HIP023	76921	MIR650	Distal
22	22746204	22746704	2	NK._.COVID19_55650_0086	76321	MIR650	Distal
22	22747067	22747567	8	B intermediate._.Control_HIP045	75458	MIR650	Distal
22	22748242	22748742	20	CD14 Mono._.COVID19_55650_0066d7	74283	MIR650	Distal
22	22752414	22752914	11	CD14 Mono._.COVID19_55650_0067	70111	MIR650	Distal
22	22753448	22753948	16	CD4 TCM._.COVID19_55650_0083	69077	MIR650	Distal
22	22755089	22755589	2	CD4 TCM._.Control_HIP044	67436	MIR650	Distal
22	22756165	22756665	2	CD8 TEM._.COVID19_55650_0132d0	66360	MIR650	Distal
22	22756732	22757232	13	NK._.Control_HIP002	65793	MIR650	Distal
22	22758378	22758878	6	CD8 TEM._.Control_HIP002	64147	MIR650	Distal
22	22759385	22759885	15	NK._.COVID19_28205_0559	63140	MIR650	Distal
22	22760011	22760511	2	NK_CD56bright._.Control_HIP044	62514	MIR650	Distal
22	22764006	22764506	2	CD8 TEM._.COVID19_55650_0083	58519	MIR650	Distal
22	22770142	22770642	13	CD14 Mono._.Control_HIP015	52383	MIR650	Distal
22	22772372	22772872	3	B naive._.Control_HIP043	50153	MIR650	Distal
22	22773007	22773507	3	B naive._.Control_HIP044	49518	MIR650	Distal
22	22774139	22774639	13	CD14 Mono._.Other	48386	MIR650	Distal
22	22774711	22775211	5	CD14 Mono._.COVID19_55650_0067	47814	MIR650	Distal
22	22787757	22788257	20	CD8 TEM._.Control_HIP002	34768	MIR650	Distal
22	22788325	22788825	8	CD4 TCM._.COVID19_28205_0555d2	34200	MIR650	Distal
22	22789216	22789716	3	CD14 Mono._.COVID19_55650_0067	33309	MIR650	Distal
22	22790385	22790885	15	CD8 TEM._.COVID19_55650_0066d0	32140	MIR650	Distal
22	22791629	22792129	6	CD8 TEM._.COVID19_28205_0556	30896	MIR650	Distal
22	22792188	22792688	5	CD8 TEM._.COVID19_55650_0066d0	30337	MIR650	Distal
22	22792803	22793303	2	CD8 TEM._.COVID19_55650_0066d0	29722	MIR650	Distal
22	22795686	22796186	2	CD14 Mono._.COVID19_55650_0067	26839	MIR650	Distal
22	22797816	22798316	4	B naive._.COVID19_55650_0067	24709	MIR650	Distal
22	22802280	22802780	6	CD4 TCM._.Control_HIP044	20245	MIR650	Distal
22	22804709	22805209	4	NK._.Control_HIP023	17816	MIR650	Distal
22	22809912	22810412	13	CD8 TEM._.COVID19_28205_0564d0	12613	MIR650	Distal
22	22810447	22810947	2	CD8 TEM._.COVID19_28205_0556	12078	MIR650	Distal
22	22812039	22812539	5	B intermediate._.Control_HIP043	10486	MIR650	Distal
22	22815084	22815584	2	CD8 TEM._.COVID19_55650_0052	7441	MIR650	Distal
22	22815737	22816237	15	CD14 Mono._.COVID19_55650_0083	6788	MIR650	Distal
22	22816549	22817049	2	CD8 TEM._.COVID19_28205_0556	5976	MIR650	Distal
22	22817374	22817874	2	CD4 TCM._.COVID19_55650_0083	5151	MIR650	Distal
22	22818748	22819248	19	CD8 TEM._.COVID19_55650_0132d0	3777	MIR650	Distal
22	22819860	22820360	10	CD8 TEM._.COVID19_55650_0066d0	2665	MIR650	Distal
22	22820657	22821157	20	CD8 TEM._.COVID19_28205_0557	1868	MIR650	Promoter
22	22821278	22821778	2	CD8 TEM._.COVID19_28205_0558	1247	MIR650	Promoter
22	22822426	22822926	7	B naive._.COVID19_55650_0067	99	MIR650	Promoter
22	22823054	22823554	5	CD16 Mono._.Control_HIP015	527	MIR650	Distal
22	22835715	22836215	2	CD14 Mono._.COVID19_55650_0083	13188	MIR650	Distal
22	22836519	22837019	16	CD14 Mono._.COVID19_55650_0052	13992	MIR650	Distal
22	22837110	22837610	5	NK._.Control_HIP043	14583	MIR650	Distal
22	22838026	22838526	20	CD14 Mono._.Control_HIP015	15499	MIR650	Distal
22	22838611	22839111	4	CD14 Mono._.COVID19_55650_0067	16084	MIR650	Distal
22	22840665	22841165	7	B naive._.Control_HIP023	18138	MIR650	Distal
22	22848318	22848818	11	CD4 TCM._.Control_EV08	25791	MIR650	Distal
22	22849783	22850283	2	B naive._.Control_EV08	27256	MIR650	Distal
22	22854752	22855252	9	NK._.COVID19_55650_0083	31264	MIR5571	Distal
22	22855594	22856094	11	CD14 Mono._.COVID19_55650_0086	30422	MIR5571	Distal
22	22856846	22857346	3	B naive._.Control_EV08	29170	MIR5571	Distal
22	22858166	22858666	6	B naive._.Control_HIP043	27850	MIR5571	Distal
22	22864833	22865333	3	NK._.COVID19_55650_0083	21183	MIR5571	Distal
22	22865611	22866111	2	pDC._.Rep1	20405	MIR5571	Distal
22	22866293	22866793	2	CD14 Mono._.Control_HIP023	19723	MIR5571	Distal
22	22867203	22867703	2	CD14 Mono._.COVID19_55650_0066d7	18813	MIR5571	Distal
22	22870952	22871452	14	CD8 TEM._.COVID19_55650_0066d0	15064	MIR5571	Distal
22	22871826	22872326	4	B naive._.Control_HIP043	14190	MIR5571	Distal
22	22877377	22877877	13	CD8 TEM._.COVID19_55650_0132d0	8639	MIR5571	Distal
22	22879189	22879689	2	B naive._.COVID19_55650_0132d0	6827	MIR5571	Distal
22	22879834	22880334	3	B naive._.Control_HIP043	6182	MIR5571	Distal
22	22881174	22881674	8	B naive._.COVID19_55650_0132d0	4842	MIR5571	Distal
22	22882211	22882711	20	CD14 Mono._.COVID19_55650_0132d0	3805	MIR5571	Distal
22	22883867	22884367	18	CD14 Mono._.COVID19_55650_0086	2149	MIR5571	Distal
22	22884925	22885425	10	B naive._.Control_EV08	1091	MIR5571	Promoter
22	22885605	22886105	4	B naive._.Control_HIP043	411	MIR5571	Promoter
22	22889719	22890219	2	B naive._.COVID19_55650_0067	2188	IGLL5	Intronic
22	22890315	22890815	2	B naive._.Control_HIP043	2784	IGLL5	Intronic
22	22893606	22894106	2	CD8 TEM._.COVID19_28205_0557	6075	IGLL5	Intronic
22	22894494	22894994	3	B naive._.COVID19_55650_0132d0	6963	IGLL5	Intronic
22	22895445	22895945	2	Plasmablast._.1	7914	IGLL5	Exonic
22	22899276	22899776	2	B naive._.Control_HIP023	11745	IGLL5	Distal
22	22900579	22901079	3	B naive._.COVID19_55650_0132d0	13048	IGLL5	Distal
22	22901414	22901914	3	B naive._.COVID19_55650_0067	13883	IGLL5	Distal
22	22902106	22902606	2	B naive._.Control_HIP023	14575	IGLL5	Distal
22	22902739	22903239	2	B naive._.COVID19_55650_0067	15208	IGLL5	Distal
22	22903655	22904155	4	B naive._.COVID19_55650_0067	16124	IGLL5	Distal
22	22904666	22905166	5	B naive._.COVID19_55650_0067	17135	IGLL5	Distal
22	22906317	22906817	2	Plasmablast._.1	18786	IGLL5	Distal
22	22909930	22910430	2	CD8 TEM._.COVID19_55650_0132d0	22399	IGLL5	Distal
22	22910665	22911165	7	B naive._.Control_HIP023	23134	IGLL5	Distal
22	22911349	22911849	2	B intermediate._.Control_HIP043	23818	IGLL5	Distal
22	22913929	22914429	6	B intermediate._.Control_HIP043	26398	IGLL5	Distal
22	22914552	22915052	2	CD14 Mono._.Control_HIP045	27021	IGLL5	Distal
22	22916483	22916983	2	CD14 Mono._.Control_HIP015	28952	IGLL5	Distal
22	22920267	22920767	2	B naive._.COVID19_55650_0132d0	32736	IGLL5	Distal
22	22921076	22921576	3	CD14 Mono._.COVID19_55650_0067	33545	IGLL5	Distal
22	22921966	22922466	2	B intermediate._.COVID19_28205_0556	34435	IGLL5	Distal
22	22923891	22924391	2	B naive._.Control_HIP023	36360	IGLL5	Distal
22	22927118	22927618	9	CD14 Mono._.COVID19_55650_0066d7	39587	IGLL5	Distal
22	22928624	22929124	22	CD14 Mono._.COVID19_28205_0556	41093	IGLL5	Distal
22	22929209	22929709	21	CD14 Mono._.COVID19_55650_0052	41678	IGLL5	Distal
22	22929879	22930379	3	CD14 Mono._.COVID19_55650_0067	42348	IGLL5	Distal
22	22930496	22930996	3	CD16 Mono._.Control_HIP044	42965	IGLL5	Distal
22	22931052	22931552	2	B intermediate._.COVID19_55650_0066d7	43521	IGLL5	Distal
22	22931831	22932331	2	Plasmablast._.COVID19_28205_0558	44300	IGLL5	Distal
22	22933129	22933629	2	Plasmablast._.COVID19_28205_0558	45598	IGLL5	Distal
22	22934236	22934736	2	Plasmablast._.1	46705	IGLL5	Distal
22	22934917	22935417	6	B naive._.Control_HIP023	47386	IGLL5	Distal
22	22935575	22936075	10	B naive._.COVID19_55650_0067	48044	IGLL5	Distal
22	22939601	22940101	2	Plasmablast._.COVID19_28205_0558	52070	IGLL5	Distal
22	22942148	22942648	6	CD16 Mono._.Other	54617	IGLL5	Distal
22	22942672	22943172	10	B intermediate._.Control_HIP023	55141	IGLL5	Distal
22	22943582	22944082	6	B intermediate._.Other	56051	IGLL5	Distal
22	22944150	22944650	2	B intermediate._.Control_HIP043	56619	IGLL5	Distal
22	22947016	22947516	6	CD16 Mono._.COVID19_55650_0083	59485	IGLL5	Distal
22	22948738	22949238	5	CD14 Mono._.COVID19_55650_0052	61207	IGLL5	Distal
22	22952073	22952573	2	B naive._.COVID19_55650_0067	64542	IGLL5	Distal
22	22952787	22953287	3	B naive._.COVID19_55650_0067	65256	IGLL5	Distal
22	22953321	22953821	3	B naive._.Control_HIP043	65790	IGLL5	Distal
22	22953839	22954339	2	B naive._.COVID19_55650_0067	66308	IGLL5	Distal
22	22954632	22955132	9	B naive._.Control_HIP023	67101	IGLL5	Distal
22	22955825	22956325	19	CD14 Mono._.Other	68294	IGLL5	Distal
22	22959101	22959601	8	B naive._.Control_EV08	71570	IGLL5	Distal
22	22982098	22982598	9	B naive._.Control_EV08	88012	GNAZ	Distal
22	23000885	23001385	3	B naive._.Control_HIP023	69225	GNAZ	Distal
22	23001467	23001967	2	B naive._.Control_HIP023	68643	GNAZ	Distal
22	23011921	23012421	5	CD4 Naive._.Control_HIP044	58189	GNAZ	Distal
22	23027856	23028356	2	CD14 Mono._.COVID19_28205_0556	42254	GNAZ	Distal
22	23034846	23035346	5	B naive._.Other	35264	GNAZ	Distal
22	23035962	23036462	8	B naive._.Control_HIP023	34148	GNAZ	Distal
22	23037960	23038460	2	CD14 Mono._.Other	32150	GNAZ	Distal
22	23050539	23051039	2	B naive._.Control_HIP043	19571	GNAZ	Distal
22	23054474	23054974	5	B naive._.COVID19_55650_0067	15636	GNAZ	Distal
22	23064261	23064761	2	B naive._.Control_HIP023	5849	GNAZ	Intronic
22	23069371	23069871	3	CD4 TCM._.COVID19_55650_0067	739	GNAZ	Promoter
22	23069921	23070421	10	B intermediate._.Control_HIP045	189	GNAZ	Promoter
22	23070660	23071160	6	NK._.COVID19_55650_0055	548	GNAZ	Intronic
22	23075433	23075933	3	NK._.COVID19_55650_0067	5321	GNAZ	Intronic
22	23086758	23087258	5	CD14 Mono._.Control_HIP015	16646	GNAZ	Intronic
22	23087440	23087940	3	B naive._.Control_HIP023	17328	GNAZ	Intronic
22	23088047	23088547	5	CD8 TEM._.Control_EV08	17935	GNAZ	Intronic
22	23089112	23089612	2	CD8 TEM._.COVID19_55650_0132d0	19000	GNAZ	Intronic
22	23091256	23091756	2	CD4 Naive._.Control_HIP023	21144	GNAZ	Intronic
22	23110414	23110914	2	CD14 Mono._.Control_HIP002	34356	RSPH14	Intronic
22	23110976	23111476	2	CD8 TEM._.COVID19_28205_0564d0	33794	RSPH14	Intronic
22	23119481	23119981	7	CD4 Naive._.COVID19_28205_0559	25289	RSPH14	Intronic
22	23121394	23121894	14	CD14 Mono._.COVID19_55650_0057	23376	RSPH14	Intronic
22	23128347	23128847	17	NK._.COVID19_55650_0066d7	16423	RSPH14	Intronic
22	23128890	23129390	2	B naive._.COVID19_55650_0067	15880	RSPH14	Intronic
22	23131597	23132097	2	B naive._.Control_HIP015	13173	RSPH14	Intronic
22	23136988	23137488	9	NK._.Control_EV08	7782	RSPH14	Intronic
22	23137737	23138237	4	NK_CD56bright._.Control_HIP044	7033	RSPH14	Intronic
22	23138719	23139219	13	CD8 TEM._.Control_EV08	6051	RSPH14	Intronic
22	23140338	23140838	2	CD4 TCM._.COVID19_55650_0067	4432	RSPH14	Intronic
22	23141223	23141723	8	B intermediate._.Control_HIP043	3547	RSPH14	Intronic
22	23141911	23142411	9	CD4 Naive._.Other	2859	RSPH14	Intronic
22	23142423	23142923	5	NK._.COVID19_55650_0067	2347	RSPH14	Intronic
22	23144339	23144839	3	B intermediate._.COVID19_55650_0052	431	RSPH14	Promoter
22	23145050	23145550	10	B naive._.COVID19_55650_0132d0	25	RAB36	Promoter
22	23145648	23146148	7	CD8 TEM._.COVID19_55650_0066d0	571	RAB36	Promoter
22	23146410	23146910	2	CD4 Naive._.Control_HIP023	1333	RAB36	Promoter
22	23146952	23147452	4	CD4 TCM._.Control_HIP045	1875	RAB36	Intronic
22	23149301	23149801	2	CD4 TCM._.Other	4224	RAB36	Intronic
22	23150501	23151001	2	CD14 Mono._.COVID19_55650_0067	5424	RAB36	Intronic
22	23151871	23152371	2	NK._.COVID19_28205_0555d0	6794	RAB36	Intronic
22	23152769	23153269	8	CD16 Mono._.Control_HIP043	7692	RAB36	Intronic
22	23153467	23153967	17	CD14 Mono._.COVID19_55650_0067	8390	RAB36	Intronic
22	23157054	23157554	2	CD14 Mono._.COVID19_55650_0066d7	11977	RAB36	Intronic
22	23159143	23159643	15	CD14 Mono._.Control_EV08	14066	RAB36	Intronic
22	23173797	23174297	12	CD4 TCM._.COVID19_55650_0083	5656	BCR	Distal
22	23174814	23175314	3	CD14 Mono._.Control_HIP023	4639	BCR	Distal
22	23176208	23176708	14	CD8 TEM._.Control_HIP023	3245	BCR	Distal
22	23177167	23177667	2	B intermediate._.Control_HIP043	2286	BCR	Distal
22	23177767	23178267	3	CD8 TEM._.COVID19_28205_0564d0	1686	BCR	Promoter
22	23178373	23178873	11	CD4 TCM._.COVID19_55650_0067	1080	BCR	Promoter
22	23179469	23179969	3	B naive._.COVID19_55650_0067	14	BCR	Promoter
22	23180213	23180713	15	CD4 TCM._.COVID19_28205_0558	758	BCR	Exonic
22	23180840	23181340	9	CD4 TCM._.COVID19_55650_0066d7	1385	BCR	Exonic
22	23181489	23181989	10	CD8 TEM._.COVID19_55650_0132d0	2034	BCR	Exonic
22	23182394	23182894	17	CD8 TEM._.Control_HIP002	2939	BCR	Intronic
22	23183194	23183694	3	NK._.Control_HIP002	3739	BCR	Intronic
22	23184845	23185345	7	CD8 TEM._.COVID19_55650_0132d0	5390	BCR	Intronic
22	23185453	23185953	20	CD8 TEM._.Control_HIP023	5998	BCR	Intronic
22	23186118	23186618	3	NK._.Control_EV08	6663	BCR	Intronic
22	23187105	23187605	2	NK_CD56bright._.Control_HIP044	7650	BCR	Intronic
22	23194200	23194700	2	NK._.Control_HIP015	14745	BCR	Intronic
22	23196466	23196966	2	CD8 TEM._.COVID19_28205_0564d0	17011	BCR	Intronic
22	23198636	23199136	2	NK._.Control_HIP023	19181	BCR	Intronic
22	23200778	23201278	2	B naive._.Control_EV08	21323	BCR	Intronic
22	23203469	23203969	2	NK._.COVID19_28205_0555d0	24014	BCR	Intronic
22	23207925	23208425	8	B naive._.COVID19_55650_0067	28470	BCR	Intronic
22	23208610	23209110	2	B naive._.COVID19_55650_0067	29155	BCR	Intronic
22	23212555	23213055	3	B naive._.Control_HIP044	33100	BCR	Intronic
22	23214163	23214663	2	CD8 TEM._.Control_HIP023	34708	BCR	Intronic
22	23214985	23215485	3	CD4 TCM._.COVID19_28205_0555d2	35530	BCR	Intronic
22	23215804	23216304	5	B naive._.Control_HIP044	36349	BCR	Intronic
22	23216484	23216984	4	NK_CD56bright._.Other	37029	BCR	Intronic
22	23217050	23217550	2	NK._.COVID19_55650_0083	37595	BCR	Intronic
22	23217984	23218484	5	CD4 TCM._.Control_HIP044	38529	BCR	Intronic
22	23218708	23219208	9	CD14 Mono._.Other	39253	BCR	Intronic
22	23219698	23220198	20	CD14 Mono._.COVID19_28205_0558	40243	BCR	Intronic
22	23220343	23220843	7	CD16 Mono._.Control_HIP023	40888	BCR	Intronic
22	23221042	23221542	3	NK._.COVID19_55650_0086	41587	BCR	Intronic
22	23222201	23222701	2	CD4 TCM._.Other	42746	BCR	Intronic
22	23225803	23226303	9	CD4 Naive._.COVID19_28205_0559	46348	BCR	Intronic
22	23226463	23226963	8	CD4 TCM._.Control_HIP044	47008	BCR	Intronic
22	23233116	23233616	5	CD14 Mono._.COVID19_55650_0066d7	53661	BCR	Intronic
22	23234733	23235233	5	NK._.Control_HIP044	55278	BCR	Intronic
22	23237021	23237521	2	CD8 TEM._.Control_HIP043	57566	BCR	Intronic
22	23237716	23238216	3	CD4 Naive._.COVID19_28205_0556	58261	BCR	Intronic
22	23240799	23241299	8	CD4 TCM._.COVID19_28205_0556	61344	BCR	Intronic
22	23241427	23241927	2	CD4 TCM._.COVID19_55650_0067	61972	BCR	Intronic
22	23242389	23242889	4	CD8 TEM._.Control_HIP045	62934	BCR	Intronic
22	23242974	23243474	17	CD4 TCM._.COVID19_55650_0067	63519	BCR	Intronic
22	23243540	23244040	4	CD8 TEM._.Control_HIP044	64085	BCR	Intronic
22	23245104	23245604	3	CD14 Mono._.COVID19_55650_0057	65649	BCR	Intronic
22	23245762	23246262	12	CD14 Mono._.COVID19_55650_0067	66307	BCR	Intronic
22	23248401	23248901	2	CD8 TEM._.COVID19_55650_0132d0	68946	BCR	Intronic
22	23249364	23249864	5	CD8 TEM._.Control_HIP023	69909	BCR	Intronic
22	23250020	23250520	7	CD8 TEM._.COVID19_55650_0066d0	70565	BCR	Intronic
22	23251503	23252003	2	CD8 TEM._.Control_HIP023	72048	BCR	Intronic
22	23253211	23253711	2	CD8 TEM._.COVID19_55650_0132d0	73756	BCR	Intronic
22	23257190	23257690	5	NK._.COVID19_28205_0555d0	77735	BCR	Intronic
22	23263302	23263802	3	NK._.COVID19_28205_0558	83847	BCR	Intronic
22	23263862	23264362	19	NK._.COVID19_28205_0555d0	84407	BCR	Intronic
22	23264457	23264957	3	NK_CD56bright._.Control_HIP043	85002	BCR	Intronic
22	23265091	23265591	2	CD8 TEM._.COVID19_28205_0564d0	85636	BCR	Intronic
22	23268836	23269336	13	NK._.COVID19_28205_0555d0	89381	BCR	Intronic
22	23269676	23270176	9	B naive._.Other	90221	BCR	Intronic
22	23270259	23270759	4	B naive._.Control_HIP023	90804	BCR	Intronic
22	23271170	23271670	3	B naive._.Control_HIP043	91715	BCR	Intronic
22	23274836	23275336	2	CD8 TEM._.COVID19_55650_0132d0	95381	BCR	Intronic
22	23276236	23276736	2	B naive._.Control_HIP043	96781	BCR	Intronic
22	23276768	23277268	9	B naive._.COVID19_55650_0067	97313	BCR	Intronic
22	23277453	23277953	4	CD8 TEM._.Control_EV08	97998	BCR	Intronic
22	23278867	23279367	21	CD8 TEM._.Control_EV08	99412	BCR	Intronic
22	23279962	23280462	4	CD8 TEM._.COVID19_55650_0132d0	100507	BCR	Intronic
22	23280728	23281228	6	NK._.Control_HIP044	101273	BCR	Intronic
22	23281656	23282156	4	NK_CD56bright._.Control_HIP044	102201	BCR	Intronic
22	23288499	23288999	2	CD8 TEM._.Control_HIP023	109044	BCR	Intronic
22	23289857	23290357	7	CD14 Mono._.COVID19_55650_0055	110402	BCR	Exonic
22	23290416	23290916	5	CD4 TCM._.COVID19_55650_0066d7	110961	BCR	Exonic
22	23315506	23316006	7	CD8 TEM._.Control_HIP023	117807	LINC01659	Exonic
22	23376209	23376709	5	CD8 TEM._.COVID19_28205_0564d0	57104	LINC01659	Distal
22	23381162	23381662	2	NK._.Control_HIP045	52151	LINC01659	Distal
22	23385798	23386298	16	CD14 Mono._.COVID19_28205_0556	47515	LINC01659	Distal
22	23386577	23387077	2	CD8 TEM._.COVID19_28205_0564d0	46736	LINC01659	Distal
22	23396185	23396685	2	NK_CD56bright._.Other	37128	LINC01659	Distal
22	23398172	23398672	2	NK._.Control_HIP023	35141	LINC01659	Distal
22	23400153	23400653	2	CD4 Naive._.Control_HIP045	33160	LINC01659	Distal
22	23402638	23403138	6	B naive._.Control_HIP023	30675	LINC01659	Distal
22	23413297	23413797	2	CD4 Naive._.Control_HIP044	20016	LINC01659	Distal
22	23417286	23417786	8	CD14 Mono._.COVID19_55650_0066d7	16027	LINC01659	Distal
22	23423968	23424468	2	B intermediate._.Other	9345	LINC01659	Distal
22	23425476	23425976	8	B intermediate._.Control_HIP045	7837	LINC01659	Distal
22	23433005	23433505	12	CD14 Mono._.COVID19_28205_0556	308	LINC01659	Promoter
22	23460765	23461265	2	B naive._.Other	25964	FAM230I	Distal
22	23487727	23488227	2	CD4 TCM._.COVID19_28205_0558	996	FAM230I	Promoter
22	23497341	23497841	2	CD4 TCM._.COVID19_28205_0564d0	10610	FAM230I	Distal
22	23501608	23502108	6	NK._.Control_EV08	14877	FAM230I	Distal
22	23518281	23518781	2	CD16 Mono._.Other	18349	PCAT14	Distal
22	23521767	23522267	22	CD14 Mono._.COVID19_55650_0086	14863	PCAT14	Distal
22	23522350	23522850	11	NK._.COVID19_55650_0066d7	14280	PCAT14	Distal
22	23528311	23528811	13	CD14 Mono._.COVID19_28205_0555d0	8319	PCAT14	Distal
22	23533262	23533762	6	CD14 Mono._.COVID19_28205_0557	3368	PCAT14	Distal
22	23539495	23539995	17	CD14 Mono._.COVID19_55650_0055	2863	PCAT14	Intronic
22	23541677	23542177	2	CD4 TCM._.COVID19_55650_0066d0	5045	PCAT14	Intronic
22	23565532	23566032	3	CD4 Naive._.COVID19_28205_0559	14525	IGLL1	Distal
22	23578975	23579475	2	B naive._.COVID19_28205_0556	1082	IGLL1	Intronic
22	23580577	23581077	2	B naive._.Control_HIP043	518	IGLL1	Promoter
22	23591464	23591964	12	CD14 Mono._.COVID19_55650_0086	11405	IGLL1	Distal
22	23621272	23621772	2	Plasmablast._.1	17418	DRICH1	Intronic
22	23627391	23627891	7	CD14 Mono._.Control_HIP015	11299	DRICH1	Intronic
22	23632069	23632569	2	NK_CD56bright._.Control_HIP043	6621	DRICH1	Exonic
22	23649956	23650456	2	CD14 Mono._.COVID19_28205_0556	11264	DRICH1	Intronic
22	23675916	23676416	6	CD16 Mono._.COVID19_55650_0083	11969	RGL4	Intronic
22	23695554	23696054	2	CD16 Mono._.Control_HIP023	7667	RGL4	Intronic
22	23696195	23696695	8	CD16 Mono._.Control_HIP015	8308	RGL4	Exonic
22	23696865	23697365	4	CD4 TCM._.COVID19_55650_0066d7	8978	RGL4	Intronic
22	23697453	23697953	2	CD4 TCM._.Control_EV08	9566	RGL4	Intronic
22	23697990	23698490	2	NK._.Control_HIP023	10103	RGL4	Exonic
22	23704617	23705117	10	CD4 TCM._.Control_HIP044	12488	GUSBP11	Intronic
22	23705258	23705758	11	CD4 TCM._.Control_EV08	11847	GUSBP11	Exonic
22	23712038	23712538	3	CD14 Mono._.COVID19_55650_0055	5067	GUSBP11	Intronic
22	23715226	23715726	5	CD14 Mono._.COVID19_55650_0083	1879	GUSBP11	Intronic
22	23715836	23716336	3	NK_CD56bright._.Control_HIP044	1269	GUSBP11	Intronic
22	23716586	23717086	3	NK._.COVID19_55650_0067	519	GUSBP11	Intronic
22	23717131	23717631	18	CD4 TCM._.COVID19_28205_0558	24	GUSBP11	Promoter
22	23727812	23728312	2	CD14 Mono._.COVID19_28205_0556	10705	GUSBP11	Distal
22	23736170	23736670	2	pDC._.Rep1	14671	ZNF70	Distal
22	23750365	23750865	4	B naive._.Other	476	ZNF70	Intronic
22	23750898	23751398	17	CD4 TCM._.COVID19_55650_0066d7	55	ZNF70	Promoter
22	23751494	23751994	3	B naive._.COVID19_55650_0132d0	651	ZNF70	Promoter
22	23752282	23752782	10	B naive._.Control_EV08	1439	ZNF70	Promoter
22	23753286	23753786	7	B naive._.Control_HIP044	931	VPREB3	Intronic
22	23754178	23754678	7	B intermediate._.COVID19_55650_0067	39	VPREB3	Promoter
22	23754882	23755382	4	B intermediate._.Control_HIP043	663	VPREB3	Promoter
22	23755567	23756067	2	B naive._.Control_HIP023	1348	VPREB3	Promoter
22	23756908	23757408	2	B naive._.Control_EV08	2689	VPREB3	Distal
22	23762883	23763383	3	CD14 Mono._.COVID19_55650_0086	111	C22orf15	Exonic
22	23763539	23764039	9	CD14 Mono._.COVID19_55650_0066d7	767	C22orf15	Intronic
22	23764135	23764635	2	CD4 Naive._.Control_HIP015	1363	C22orf15	Exonic
22	23765739	23766239	3	CD8 TEM._.Control_HIP023	2236	MMP11	Exonic
22	23766598	23767098	5	NK._.COVID19_28205_0559	1377	MMP11	Promoter
22	23767730	23768230	21	CD14 Mono._.COVID19_55650_0086	245	MMP11	Promoter
22	23768236	23768736	9	B intermediate._.COVID19_55650_0067	42	CHCHD10	Promoter
22	23770863	23771363	15	CD4 TCM._.COVID19_55650_0055	2669	CHCHD10	Intronic
22	23771953	23772453	2	B naive._.Control_EV08	3759	CHCHD10	Intronic
22	23772560	23773060	8	B naive._.COVID19_55650_0067	4366	CHCHD10	Intronic
22	23773125	23773625	2	CD4 TCM._.COVID19_55650_0067	4931	CHCHD10	Intronic
22	23776482	23776982	2	CD4 TCM._.Control_HIP044	8288	CHCHD10	Intronic
22	23786463	23786963	6	CD14 Mono._.Other	249	SMARCB1	Promoter
22	23787114	23787614	19	CD4 TCM._.COVID19_55650_0083	400	SMARCB1	Intronic
22	23790806	23791306	2	pDC._.Rep2	4092	SMARCB1	Intronic
22	23792507	23793007	2	CD4 TCM._.COVID19_55650_0083	5793	SMARCB1	Intronic
22	23798854	23799354	9	B intermediate._.Control_HIP045	12140	SMARCB1	Intronic
22	23800267	23800767	10	B intermediate._.Other	13553	SMARCB1	Intronic
22	23800802	23801302	10	B intermediate._.Control_HIP043	14088	SMARCB1	Exonic
22	23803017	23803517	2	Plasmablast._.COVID19_28205_0558	16303	SMARCB1	Intronic
22	23805255	23805755	2	B intermediate._.Control_HIP023	18541	SMARCB1	Intronic
22	23805912	23806412	7	B intermediate._.COVID19_55650_0066d7	19198	SMARCB1	Intronic
22	23806563	23807063	2	B intermediate._.Other	19849	SMARCB1	Intronic
22	23807225	23807725	2	B intermediate._.Control_HIP045	20511	SMARCB1	Intronic
22	23820638	23821138	5	B naive._.Control_HIP023	18239	DERL3	Intronic
22	23822233	23822733	2	B naive._.Control_HIP023	16644	DERL3	Intronic
22	23830118	23830618	5	B intermediate._.COVID19_28205_0558	8759	DERL3	Intronic
22	23834461	23834961	2	CD4 TCM._.Control_HIP044	4416	DERL3	Exonic
22	23835586	23836086	2	B naive._.Control_EV08	3291	DERL3	Exonic
22	23836245	23836745	4	CD4 TCM._.COVID19_55650_0055	2632	DERL3	Exonic
22	23836856	23837356	3	CD8 TEM._.Control_EV08	2021	DERL3	Exonic
22	23837365	23837865	4	CD14 Mono._.COVID19_55650_0066d7	1512	DERL3	Intronic
22	23838362	23838862	9	B intermediate._.COVID19_55650_0066d7	515	DERL3	Exonic
22	23838970	23839470	10	B intermediate._.Control_HIP043	91	DERL3	Promoter
22	23839537	23840037	2	CD4 TCM._.COVID19_55650_0067	658	DERL3	Promoter
22	23840716	23841216	2	B naive._.Control_HIP044	1837	DERL3	Promoter
22	23841448	23841948	2	B intermediate._.COVID19_55650_0052	2569	DERL3	Distal
22	23842499	23842999	3	CD4 TCM._.Control_EV08	3620	DERL3	Distal
22	23843066	23843566	3	CD4 TCM._.Control_EV08	4187	DERL3	Distal
22	23844370	23844870	2	Plasmablast._.1	5491	DERL3	Distal
22	23845565	23846065	2	B naive._.Control_EV08	6686	DERL3	Distal
22	23846469	23846969	5	B naive._.COVID19_55650_0132d0	7590	DERL3	Distal
22	23847781	23848281	2	Plasmablast._.COVID19_28205_0558	8671	SLC2A11	Distal
22	23849440	23849940	15	CD4 TCM._.COVID19_55650_0067	7012	SLC2A11	Distal
22	23856666	23857166	15	CD14 Mono._.COVID19_55650_0055	212	SLC2A11	Exonic
22	23857485	23857985	21	CD14 Mono._.COVID19_55650_0057	1031	SLC2A11	Intronic
22	23858086	23858586	12	CD14 Mono._.COVID19_28205_0556	1632	SLC2A11	Intronic
22	23859159	23859659	2	pDC._.Rep1	2705	SLC2A11	Intronic
22	23862056	23862556	4	CD4 TCM._.COVID19_55650_0086	5602	SLC2A11	Exonic
22	23889155	23889655	2	CD14 Mono._.COVID19_28205_0556	4598	MIF	Intronic
22	23892526	23893026	2	NK._.Control_HIP023	1227	MIF	Promoter
22	23893472	23893972	5	CD14 Mono._.COVID19_55650_0052	281	MIF	Promoter
22	23894061	23894561	19	NK._.COVID19_55650_0132d0	306	MIF	Exonic
22	23894674	23895174	16	CD8 TEM._.Control_HIP023	919	MIF	Exonic
22	23895267	23895767	17	CD4 TCM._.COVID19_28205_0556	1512	MIF	Exonic
22	23895899	23896399	2	CD4 TCM._.Control_EV08	2144	MIF	Intronic
22	23897874	23898374	2	CD4 TCM._.COVID19_55650_0083	805	MIF-AS1	Intronic
22	23905591	23906091	2	B naive._.Control_HIP023	6910	MIF-AS1	Distal
22	23913170	23913670	2	CD4 Naive._.COVID19_28205_0559	14489	MIF-AS1	Distal
22	23913828	23914328	22	CD14 Mono._.Control_HIP023	15147	MIF-AS1	Distal
22	23922888	23923388	2	CD14 Mono._.COVID19_55650_0052	24207	MIF-AS1	Distal
22	23956487	23956987	12	CD4 TCM._.COVID19_55650_0067	10163	DDTL	Distal
22	23969275	23969775	2	CD8 TEM._.COVID19_28205_0557	2623	DDTL	Intronic
22	23971519	23972019	2	B naive._.Control_HIP023	4867	DDTL	Exonic
22	23984336	23984836	6	CD4 TCM._.Other	4116	DDT	Distal
22	23996219	23996719	2	CD16 Mono._.Other	14722	CABIN1	Distal
22	24005340	24005840	2	NK._.Control_HIP044	5601	CABIN1	Distal
22	24007363	24007863	2	CD14 Mono._.COVID19_28205_0555d2	3578	CABIN1	Distal
22	24011032	24011532	19	NK._.Control_HIP023	89	CABIN1	Promoter
22	24011606	24012106	4	CD4 TCM._.Control_EV08	663	CABIN1	Intronic
22	24012109	24012609	5	CD8 TEM._.Control_EV08	1166	CABIN1	Intronic
22	24012669	24013169	3	CD4 TCM._.Control_EV08	1726	CABIN1	Intronic
22	24023304	24023804	5	CD4 TCM._.COVID19_28205_0558	12361	CABIN1	Intronic
22	24030050	24030550	2	CD4 Naive._.Other	19107	CABIN1	Intronic
22	24038142	24038642	8	CD4 Naive._.Control_HIP043	27199	CABIN1	Exonic
22	24043959	24044459	4	CD14 Mono._.COVID19_55650_0052	33016	CABIN1	Intronic
22	24050907	24051407	2	B naive._.Control_HIP023	39964	CABIN1	Intronic
22	24053790	24054290	6	B intermediate._.Control_HIP043	42847	CABIN1	Intronic
22	24063965	24064465	7	CD8 TEM._.COVID19_28205_0559	53022	CABIN1	Intronic
22	24069711	24070211	3	B intermediate._.Other	58768	CABIN1	Intronic
22	24100842	24101342	2	CD4 TCM._.Other	80166	SUSD2	Intronic
22	24102361	24102861	2	CD4 TCM._.COVID19_28205_0555d2	78647	SUSD2	Intronic
22	24104412	24104912	2	CD4 TCM._.COVID19_28205_0558	76596	SUSD2	Intronic
22	24106974	24107474	5	CD4 TCM._.Control_EV08	74034	SUSD2	Intronic
22	24108053	24108553	2	CD4 TCM._.Control_EV08	72955	SUSD2	Intronic
22	24125899	24126399	2	pDC._.Rep2	55109	SUSD2	Intronic
22	24127981	24128481	4	CD16 Mono._.Control_HIP015	53027	SUSD2	Intronic
22	24129259	24129759	2	CD16 Mono._.Control_HIP043	51749	SUSD2	Intronic
22	24133127	24133627	4	CD4 Naive._.COVID19_28205_0559	47881	SUSD2	Intronic
22	24134080	24134580	9	CD4 Naive._.Control_HIP044	46928	SUSD2	Exonic
22	24140323	24140823	14	CD14 Mono._.Other	40685	SUSD2	Intronic
22	24141449	24141949	8	CD4 TCM._.COVID19_28205_0558	39559	SUSD2	Intronic
22	24146287	24146787	18	CD14 Mono._.COVID19_28205_0555d2	34721	SUSD2	Intronic
22	24149677	24150177	2	CD8 TEM._.COVID19_55650_0132d0	31331	SUSD2	Intronic
22	24153314	24153814	14	CD4 TCM._.Control_EV08	27694	SUSD2	Intronic
22	24153951	24154451	11	CD8 TEM._.COVID19_55650_0132d0	27057	SUSD2	Intronic
22	24154984	24155484	5	CD8 TEM._.Control_HIP023	26024	SUSD2	Intronic
22	24155703	24156203	20	CD14 Mono._.COVID19_55650_0057	25305	SUSD2	Exonic
22	24156250	24156750	14	CD4 TCM._.COVID19_55650_0067	24758	SUSD2	Intronic
22	24156847	24157347	19	CD4 TCM._.Other	24161	SUSD2	Intronic
22	24157618	24158118	5	B naive._.COVID19_55650_0067	23390	SUSD2	Intronic
22	24158387	24158887	2	B naive._.COVID19_55650_0067	22621	SUSD2	Intronic
22	24165490	24165990	2	CD14 Mono._.COVID19_28205_0556	15518	SUSD2	Intronic
22	24169204	24169704	2	CD4 TCM._.Control_HIP023	11804	SUSD2	Intronic
22	24171292	24171792	2	CD14 Mono._.COVID19_55650_0055	9716	SUSD2	Intronic
22	24171862	24172362	2	CD14 Mono._.Control_HIP015	9146	SUSD2	Intronic
22	24175109	24175609	17	CD14 Mono._.Control_HIP015	5899	SUSD2	Intronic
22	24176292	24176792	2	CD4 TCM._.COVID19_28205_0556	4716	SUSD2	Intronic
22	24178104	24178604	4	CD4 TCM._.Control_EV08	2904	SUSD2	Exonic
22	24178643	24179143	3	CD4 TCM._.COVID19_55650_0067	2365	SUSD2	Distal
22	24181613	24182113	2	CD8 TEM._.Control_HIP043	603	SUSD2	Intronic
22	24183221	24183721	2	CD4 TCM._.COVID19_28205_0558	2211	SUSD2	Intronic
22	24186296	24186796	2	NK._.COVID19_28205_0555d0	5286	SUSD2	Exonic
22	24187039	24187539	2	NK._.COVID19_28205_0555d0	6029	SUSD2	Exonic
22	24189601	24190101	20	CD14 Mono._.COVID19_55650_0055	8591	SUSD2	Distal
22	24191182	24191682	2	CD14 Mono._.COVID19_28205_0556	10172	SUSD2	Distal
22	24198084	24198584	2	pDC._.Rep1	17074	SUSD2	Distal
22	24204515	24205015	3	CD14 Mono._.COVID19_55650_0055	23505	SUSD2	Distal
22	24205527	24206027	6	CD14 Mono._.COVID19_55650_0066d7	24517	SUSD2	Distal
22	24206445	24206945	5	CD14 Mono._.Other	25435	SUSD2	Distal
22	24207955	24208455	22	CD14 Mono._.Control_EV08	26945	SUSD2	Distal
22	24214468	24214968	2	B naive._.Control_HIP023	30423	GGT5	Distal
22	24216440	24216940	2	CD8 TEM._.Control_HIP002	28451	GGT5	Distal
22	24230009	24230509	2	CD14 Mono._.COVID19_28205_0556	14882	GGT5	Intronic
22	24231173	24231673	12	CD14 Mono._.COVID19_28205_0558	13718	GGT5	Exonic
22	24240918	24241418	4	CD14 Mono._.COVID19_55650_0066d7	3973	GGT5	Intronic
22	24242688	24243188	5	CD4 Naive._.COVID19_28205_0559	2203	GGT5	Intronic
22	24244399	24244899	4	CD14 Mono._.COVID19_28205_0555d0	492	GGT5	Exonic
22	24244952	24245452	6	CD14 Mono._.Control_EV08	59	GGT5	Promoter
22	24246969	24247469	5	CD8 TEM._.COVID19_28205_0559	2076	GGT5	Distal
22	24247472	24247972	19	CD14 Mono._.COVID19_55650_0067	2579	GGT5	Distal
22	24259413	24259913	17	CD14 Mono._.COVID19_28205_0556	11153	SPECC1L	Distal
22	24270493	24270993	19	NK._.Control_EV08	73	SPECC1L	Promoter
22	24271155	24271655	8	CD14 Mono._.COVID19_55650_0057	521	SPECC1L-ADORA2A	Intronic
22	24271714	24272214	2	CD8 TEM._.Control_HIP002	1080	SPECC1L-ADORA2A	Intronic
22	24275058	24275558	7	B intermediate._.Control_HIP023	4424	SPECC1L-ADORA2A	Intronic
22	24285134	24285634	12	CD8 TEM._.COVID19_28205_0564d0	14500	SPECC1L-ADORA2A	Intronic
22	24286313	24286813	11	CD14 Mono._.COVID19_55650_0086	15679	SPECC1L-ADORA2A	Intronic
22	24300433	24300933	2	CD4 Naive._.COVID19_28205_0559	29799	SPECC1L-ADORA2A	Intronic
22	24301883	24302383	3	CD4 Naive._.COVID19_28205_0559	31249	SPECC1L-ADORA2A	Intronic
22	24302949	24303449	5	CD14 Mono._.COVID19_55650_0067	32315	SPECC1L-ADORA2A	Intronic
22	24303480	24303980	2	CD8 TEM._.COVID19_28205_0557	32846	SPECC1L-ADORA2A	Intronic
22	24305183	24305683	3	CD4 Naive._.COVID19_28205_0559	34549	SPECC1L-ADORA2A	Intronic
22	24324997	24325497	18	CD14 Mono._.COVID19_55650_0066d7	54363	SPECC1L-ADORA2A	Intronic
22	24331065	24331565	2	CD14 Mono._.Control_HIP045	60431	SPECC1L-ADORA2A	Intronic
22	24331719	24332219	19	CD14 Mono._.COVID19_28205_0564d0	61085	SPECC1L-ADORA2A	Intronic
22	24335470	24335970	5	CD14 Mono._.Control_HIP015	64836	SPECC1L-ADORA2A	Intronic
22	24355499	24355999	16	CD14 Mono._.Other	62129	ADORA2A	Intronic
22	24376507	24377007	4	CD14 Mono._.Control_EV08	41121	ADORA2A	Intronic
22	24379537	24380037	3	CD4 TCM._.Control_HIP023	38091	ADORA2A	Intronic
22	24384063	24384563	4	CD14 Mono._.Control_HIP015	33565	ADORA2A	Intronic
22	24393835	24394335	6	CD14 Mono._.COVID19_55650_0083	23793	ADORA2A	Intronic
22	24399244	24399744	9	B intermediate._.Control_HIP043	18384	ADORA2A	Intronic
22	24399971	24400471	2	Plasmablast._.COVID19_28205_0558	17657	ADORA2A	Intronic
22	24400564	24401064	10	B intermediate._.COVID19_28205_0558	17064	ADORA2A	Intronic
22	24401248	24401748	20	CD14 Mono._.COVID19_55650_0055	16380	ADORA2A	Intronic
22	24401864	24402364	3	CD16 Mono._.COVID19_55650_0083	15764	ADORA2A	Intronic
22	24402759	24403259	22	CD14 Mono._.COVID19_55650_0083	14869	ADORA2A	Intronic
22	24405590	24406090	3	B intermediate._.COVID19_28205_0558	12038	ADORA2A	Intronic
22	24409889	24410389	19	CD8 TEM._.COVID19_55650_0066d0	7739	ADORA2A	Intronic
22	24412851	24413351	2	CD4 TCM._.COVID19_28205_0556	4777	ADORA2A	Intronic
22	24414287	24414787	2	CD8 TEM._.COVID19_28205_0564d0	3341	ADORA2A	Exonic
22	24417185	24417685	3	CD14 Mono._.Control_EV08	443	ADORA2A	Promoter
22	24418734	24419234	3	NK._.Control_HIP023	1104	ADORA2A	Intronic
22	24419389	24419889	2	B intermediate._.COVID19_28205_0558	1759	ADORA2A	Intronic
22	24421311	24421811	7	B intermediate._.COVID19_28205_0558	3681	ADORA2A	Intronic
22	24423643	24424143	16	CD14 Mono._.COVID19_55650_0066d7	6013	ADORA2A	Exonic
22	24424241	24424741	3	CD4 TCM._.COVID19_55650_0066d7	6611	ADORA2A	Exonic
22	24424828	24425328	3	B intermediate._.Control_HIP045	7198	ADORA2A	Intronic
22	24425356	24425856	5	CD14 Mono._.Control_HIP002	7726	ADORA2A	Intronic
22	24426060	24426560	2	B naive._.Control_EV08	8430	ADORA2A	Intronic
22	24426655	24427155	8	CD4 TCM._.COVID19_55650_0066d7	9025	ADORA2A	Intronic
22	24427339	24427839	18	CD14 Mono._.Other	9709	ADORA2A	Exonic
22	24427991	24428491	4	B intermediate._.Control_HIP045	10361	ADORA2A	Intronic
22	24428698	24429198	9	CD8 TEM._.Control_HIP023	11068	ADORA2A	Intronic
22	24429250	24429750	7	CD16 Mono._.COVID19_55650_0083	11620	ADORA2A	Exonic
22	24429782	24430282	5	CD14 Mono._.COVID19_55650_0066d7	12152	ADORA2A	Exonic
22	24430841	24431341	4	CD14 Mono._.COVID19_55650_0057	13211	ADORA2A	Exonic
22	24431553	24432053	4	CD14 Mono._.COVID19_55650_0055	13923	ADORA2A	Intronic
22	24432869	24433369	3	B naive._.Control_HIP023	15239	ADORA2A	Intronic
22	24433421	24433921	3	B intermediate._.COVID19_55650_0066d7	15791	ADORA2A	Exonic
22	24434086	24434586	22	CD14 Mono._.COVID19_55650_0066d7	16456	ADORA2A	Intronic
22	24435064	24435564	5	CD4 TCM._.COVID19_55650_0055	17434	ADORA2A	Intronic
22	24435691	24436191	2	B intermediate._.Control_HIP043	18061	ADORA2A	Intronic
22	24437201	24437701	3	B naive._.Control_HIP023	19571	ADORA2A	Intronic
22	24437812	24438312	9	B naive._.COVID19_55650_0067	20182	ADORA2A	Intronic
22	24440251	24440751	20	CD14 Mono._.Other	22621	ADORA2A	Intronic
22	24445389	24445889	6	CD14 Mono._.COVID19_55650_0083	27759	ADORA2A	Intronic
22	24450663	24451163	2	B naive._.Control_HIP015	33033	ADORA2A	Intronic
22	24459902	24460402	2	CD14 Mono._.COVID19_55650_0086	33954	UPB1	Intronic
22	24460658	24461158	2	Plasmablast._.1	33198	UPB1	Intronic
22	24463193	24463693	16	CD14 Mono._.COVID19_55650_0055	30663	UPB1	Intronic
22	24464111	24464611	2	CD16 Mono._.Control_HIP044	29745	UPB1	Intronic
22	24466839	24467339	7	CD16 Mono._.Control_HIP015	27017	UPB1	Intronic
22	24467356	24467856	3	CD16 Mono._.COVID19_55650_0083	26500	UPB1	Intronic
22	24473241	24473741	8	CD16 Mono._.COVID19_55650_0083	20615	UPB1	Intronic
22	24474140	24474640	3	CD14 Mono._.COVID19_55650_0066d7	19716	UPB1	Intronic
22	24482476	24482976	20	CD14 Mono._.Control_EV08	11380	UPB1	Intronic
22	24485543	24486043	3	CD4 TCM._.Other	8313	UPB1	Intronic
22	24486360	24486860	18	CD14 Mono._.COVID19_55650_0066d7	7496	UPB1	Intronic
22	24497702	24498202	17	CD14 Mono._.COVID19_55650_0086	2877	ADORA2A-AS1	Intronic
22	24502525	24503025	6	CD14 Mono._.COVID19_55650_0086	7700	ADORA2A-AS1	Exonic
22	24503112	24503612	22	CD14 Mono._.Control_HIP023	8287	ADORA2A-AS1	Exonic
22	24504488	24504988	12	CD14 Mono._.COVID19_55650_0086	9663	ADORA2A-AS1	Intronic
22	24506862	24507362	17	CD14 Mono._.COVID19_28205_0555d0	12037	ADORA2A-AS1	Intronic
22	24507598	24508098	8	B intermediate._.COVID19_55650_0066d7	12773	ADORA2A-AS1	Intronic
22	24510591	24511091	11	CD14 Mono._.COVID19_55650_0066d7	15766	ADORA2A-AS1	Exonic
22	24511175	24511675	21	CD14 Mono._.Control_EV08	16350	ADORA2A-AS1	Intronic
22	24512008	24512508	18	CD14 Mono._.COVID19_55650_0066d7	17183	ADORA2A-AS1	Intronic
22	24514590	24515090	13	CD14 Mono._.COVID19_55650_0086	19765	ADORA2A-AS1	Intronic
22	24516168	24516668	21	CD14 Mono._.COVID19_55650_0132d0	21343	ADORA2A-AS1	Intronic
22	24519449	24519949	7	CD14 Mono._.COVID19_55650_0066d7	24624	ADORA2A-AS1	Intronic
22	24521653	24522153	10	CD14 Mono._.COVID19_28205_0556	26828	ADORA2A-AS1	Intronic
22	24525337	24525837	22	CD14 Mono._.Other	29915	SNRPD3	Intronic
22	24534395	24534895	3	CD14 Mono._.COVID19_55650_0066d7	20857	SNRPD3	Distal
22	24541727	24542227	9	CD14 Mono._.Control_HIP023	13525	SNRPD3	Exonic
22	24542563	24543063	2	pDC._.Rep2	12689	SNRPD3	Exonic
22	24543350	24543850	2	B naive._.COVID19_28205_0556	11902	SNRPD3	Intronic
22	24549929	24550429	19	CD14 Mono._.COVID19_55650_0066d7	5323	SNRPD3	Intronic
22	24551003	24551503	2	CD16 Mono._.Control_HIP043	4249	SNRPD3	Intronic
22	24552803	24553303	9	B naive._.COVID19_55650_0067	2449	SNRPD3	Intronic
22	24553762	24554262	2	CD8 TEM._.COVID19_28205_0564d0	1490	SNRPD3	Promoter
22	24554312	24554812	12	NK._.COVID19_55650_0083	940	SNRPD3	Promoter
22	24555082	24555582	9	CD4 Naive._.Control_HIP045	170	SNRPD3	Promoter
22	24555678	24556178	21	CD14 Mono._.COVID19_55650_0055	6	GUCD1	Promoter
22	24556311	24556811	2	NK._.COVID19_55650_0067	625	GUCD1	Promoter
22	24566519	24567019	2	CD4 TCM._.Control_HIP023	10833	GUCD1	Intronic
22	24580215	24580715	2	CD16 Mono._.COVID19_55650_0083	3284	GGT1	Intronic
22	24592918	24593418	15	CD14 Mono._.Control_HIP002	39	LRRC75B	Promoter
22	24601178	24601678	11	CD14 Mono._.Control_HIP023	8219	LRRC75B	Intronic
22	24603367	24603867	2	NK._.Control_HIP015	10408	LRRC75B	Intronic
22	24604113	24604613	8	NK._.COVID19_28205_0559	11154	LRRC75B	Intronic
22	24607346	24607846	22	CD14 Mono._.COVID19_55650_0052	14387	LRRC75B	Intronic
22	24622508	24623008	2	CD4 TCM._.COVID19_55650_0066d7	29549	LRRC75B	Intronic
22	24629031	24629531	3	CD14 Mono._.COVID19_55650_0132d0	36072	LRRC75B	Distal
22	24630240	24630740	2	CD4 TCM._.COVID19_28205_0558	37281	LRRC75B	Distal
22	24635047	24635547	2	CD14 Mono._.COVID19_28205_0558	42088	LRRC75B	Distal
22	24707472	24707972	2	pDC._.Rep1	66997	PIWIL3	Distal
22	24736569	24737069	3	CD14 Mono._.COVID19_55650_0055	37900	PIWIL3	Intronic
22	24751502	24752002	9	CD14 Mono._.COVID19_55650_0086	22967	PIWIL3	Intronic
22	24758107	24758607	3	CD4 TCM._.COVID19_55650_0083	16362	PIWIL3	Intronic
22	24768748	24769248	5	CD8 TEM._.COVID19_55650_0132d0	5721	PIWIL3	Intronic
22	24801839	24802339	2	CD8 TEM._.Other	4079	SGSM1	Distal
22	24802961	24803461	7	NK._.COVID19_55650_0067	2957	SGSM1	Distal
22	24805911	24806411	21	CD8 TEM._.COVID19_55650_0067	7	SGSM1	Promoter
22	24806792	24807292	4	NK._.Control_HIP023	872	SGSM1	Intronic
22	24807556	24808056	2	CD8 TEM._.COVID19_28205_0557	1636	SGSM1	Intronic
22	24831654	24832154	2	pDC._.Rep1	25734	SGSM1	Intronic
22	24833679	24834179	2	CD8 TEM._.COVID19_28205_0557	27759	SGSM1	Intronic
22	24844441	24844941	6	CD8 TEM._.COVID19_55650_0067	38521	SGSM1	Exonic
22	24844960	24845460	3	NK_CD56bright._.Other	39040	SGSM1	Intronic
22	24845485	24845985	2	NK_CD56bright._.Control_HIP043	39565	SGSM1	Intronic
22	24850231	24850731	7	CD8 TEM._.COVID19_55650_0066d0	44311	SGSM1	Intronic
22	24873623	24874123	2	CD16 Mono._.Control_HIP002	67703	SGSM1	Intronic
22	24894086	24894586	4	CD14 Mono._.COVID19_55650_0086	52358	TMEM211	Intronic
22	24923893	24924393	2	CD8 TEM._.COVID19_28205_0558	22551	TMEM211	Intronic
22	24938680	24939180	8	CD4 TCM._.Control_HIP044	7764	TMEM211	Intronic
22	24951882	24952382	19	CD8 TEM._.COVID19_28205_0564d0	597	KIAA1671	Promoter
22	24952384	24952884	21	CD8 TEM._.COVID19_28205_0564d0	95	KIAA1671	Promoter
22	24953390	24953890	3	CD8 TEM._.COVID19_55650_0132d0	909	KIAA1671	Intronic
22	24963263	24963763	2	NK._.COVID19_28205_0555d0	10782	KIAA1671	Intronic
22	24985459	24985959	4	CD8 TEM._.Other	32978	KIAA1671	Intronic
22	24986526	24987026	8	CD8 TEM._.Control_EV08	34045	KIAA1671	Intronic
22	24990963	24991463	2	CD4 TCM._.COVID19_55650_0083	38482	KIAA1671	Intronic
22	24993917	24994417	11	CD8 TEM._.COVID19_28205_0558	41436	KIAA1671	Intronic
22	25002157	25002657	6	NK._.COVID19_55650_0055	49676	KIAA1671	Intronic
22	25007694	25008194	4	CD14 Mono._.COVID19_28205_0556	55213	KIAA1671	Intronic
22	25028441	25028941	2	CD8 TEM._.COVID19_55650_0066d0	75960	KIAA1671	Exonic
22	25033750	25034250	9	NK._.Control_HIP023	78691	LOC100128531	Intronic
22	25048644	25049144	13	CD4 TCM._.COVID19_28205_0558	63797	LOC100128531	Intronic
22	25050952	25051452	2	CD8 TEM._.COVID19_28205_0564d0	61489	LOC100128531	Intronic
22	25054769	25055269	18	NK._.Control_EV08	57672	LOC100128531	Intronic
22	25057215	25057715	3	NK_CD56bright._.Control_HIP015	55226	LOC100128531	Intronic
22	25060604	25061104	16	CD8 TEM._.COVID19_55650_0066d7	51837	LOC100128531	Intronic
22	25061336	25061836	3	CD8 TEM._.COVID19_55650_0066d0	51105	LOC100128531	Intronic
22	25062299	25062799	21	CD8 TEM._.COVID19_55650_0132d0	50142	LOC100128531	Intronic
22	25067030	25067530	2	CD4 TCM._.COVID19_55650_0066d0	45411	LOC100128531	Intronic
22	25067587	25068087	11	CD8 TEM._.Control_EV08	44854	LOC100128531	Intronic
22	25068090	25068590	19	NK._.Control_EV08	44351	LOC100128531	Intronic
22	25068713	25069213	16	CD8 TEM._.COVID19_55650_0132d0	43728	LOC100128531	Intronic
22	25069589	25070089	9	CD8 TEM._.COVID19_28205_0564d0	42852	LOC100128531	Intronic
22	25070142	25070642	16	CD8 TEM._.COVID19_55650_0066d7	42299	LOC100128531	Exonic
22	25070749	25071249	6	CD8 TEM._.Control_HIP023	41692	LOC100128531	Intronic
22	25071698	25072198	5	CD8 TEM._.COVID19_55650_0132d0	40743	LOC100128531	Intronic
22	25072259	25072759	7	NK._.COVID19_55650_0067	40182	LOC100128531	Intronic
22	25075233	25075733	8	CD8 TEM._.COVID19_55650_0066d0	37208	LOC100128531	Intronic
22	25076249	25076749	20	CD8 TEM._.COVID19_55650_0066d0	36192	LOC100128531	Intronic
22	25076959	25077459	2	CD4 TCM._.COVID19_55650_0066d7	35482	LOC100128531	Intronic
22	25081336	25081836	16	CD8 TEM._.COVID19_28205_0564d0	31105	LOC100128531	Intronic
22	25082114	25082614	2	CD8 TEM._.COVID19_55650_0066d0	30327	LOC100128531	Intronic
22	25085897	25086397	8	NK._.Control_HIP002	26544	LOC100128531	Intronic
22	25105899	25106399	3	CD8 TEM._.Control_EV08	6542	LOC100128531	Intronic
22	25110841	25111341	13	CD4 TCM._.COVID19_28205_0558	1600	LOC100128531	Intronic
22	25111410	25111910	7	CD8 TEM._.COVID19_55650_0066d0	1031	LOC100128531	Intronic
22	25111957	25112457	2	B naive._.COVID19_55650_0067	484	LOC100128531	Exonic
22	25159036	25159536	5	NK._.COVID19_28205_0555d0	40563	CRYBB3	Intronic
22	25164795	25165295	4	CD8 TEM._.COVID19_55650_0066d0	34804	CRYBB3	Intronic
22	25172135	25172635	2	CD4 TCM._.COVID19_28205_0558	27464	CRYBB3	Intronic
22	25202273	25202773	4	NK._.Control_HIP023	2672	CRYBB3	Intronic
22	25235798	25236298	4	CD14 Mono._.Other	16525	CRYBB2	Distal
22	25280031	25280531	3	B intermediate._.Control_HIP044	60758	CRYBB2	Distal
22	25281213	25281713	2	CD14 Mono._.COVID19_55650_0057	61940	CRYBB2	Distal
22	25334069	25334569	3	CD14 Mono._.COVID19_55650_0086	71057	LRP5L	Distal
22	25362083	25362583	11	CD14 Mono._.COVID19_28205_0557	43043	LRP5L	Exonic
22	25364648	25365148	2	CD14 Mono._.Control_HIP015	40478	LRP5L	Intronic
22	25382237	25382737	2	CD4 TCM._.COVID19_28205_0555d2	22889	LRP5L	Intronic
22	25388790	25389290	9	CD14 Mono._.Control_HIP002	16336	LRP5L	Intronic
22	25398425	25398925	6	B naive._.Control_HIP043	6701	LRP5L	Intronic
22	25400794	25401294	3	CD14 Mono._.Control_HIP002	4332	LRP5L	Intronic
22	25402144	25402644	3	B intermediate._.Control_HIP043	2982	LRP5L	Intronic
22	25403553	25404053	8	B naive._.Control_HIP015	1573	LRP5L	Intronic
22	25404581	25405081	6	CD14 Mono._.COVID19_55650_0055	545	LRP5L	Intronic
22	25405168	25405668	15	CD14 Mono._.COVID19_28205_0564d0	40	LRP5L	Promoter
22	25406369	25406869	7	CD16 Mono._.Control_HIP015	1241	LRP5L	Promoter
22	25410785	25411285	2	CD4 TCM._.COVID19_55650_0083	5657	LRP5L	Distal
22	25417696	25418196	3	B naive._.Control_HIP043	12568	LRP5L	Distal
22	25418513	25419013	14	CD14 Mono._.Control_HIP002	13385	LRP5L	Distal
22	25419432	25419932	21	CD14 Mono._.COVID19_55650_0067	14304	LRP5L	Distal
22	25421321	25421821	2	NK._.COVID19_28205_0555d0	16193	LRP5L	Distal
22	25426909	25427409	2	CD14 Mono._.COVID19_28205_0555d2	21781	LRP5L	Distal
22	25428106	25428606	16	CD14 Mono._.COVID19_55650_0086	22978	LRP5L	Distal
22	25447785	25448285	21	CD8 TEM._.COVID19_28205_0564d0	7610	MIR6817	Distal
22	25448598	25449098	2	CD4 Naive._.Other	6797	MIR6817	Distal
22	25462457	25462957	20	CD14 Mono._.COVID19_28205_0564d0	7060	MIR6817	Distal
22	25492875	25493375	2	CD16 Mono._.Control_HIP023	37478	MIR6817	Distal
22	25494638	25495138	3	B intermediate._.Other	39241	MIR6817	Distal
22	25495260	25495760	2	CD14 Mono._.COVID19_28205_0556	39863	MIR6817	Distal
22	25525741	25526241	2	CD16 Mono._.Control_HIP002	38857	GRK3	Distal
22	25539500	25540000	2	CD16 Mono._.Control_HIP043	25098	GRK3	Distal
22	25540052	25540552	4	CD16 Mono._.Other	24546	GRK3	Distal
22	25540891	25541391	3	CD16 Mono._.Control_HIP023	23707	GRK3	Distal
22	25543881	25544381	14	CD14 Mono._.COVID19_28205_0555d2	20717	GRK3	Distal
22	25545618	25546118	5	CD14 Mono._.Control_HIP015	18980	GRK3	Distal
22	25546129	25546629	2	CD16 Mono._.Control_HIP015	18469	GRK3	Distal
22	25546706	25547206	8	CD16 Mono._.COVID19_55650_0052	17892	GRK3	Distal
22	25553074	25553574	2	B naive._.COVID19_55650_0067	11524	GRK3	Distal
22	25561887	25562387	10	B naive._.COVID19_55650_0067	2711	GRK3	Distal
22	25562902	25563402	7	CD16 Mono._.COVID19_55650_0083	1696	GRK3	Promoter
22	25563636	25564136	20	CD14 Mono._.COVID19_55650_0083	962	GRK3	Promoter
22	25564346	25564846	21	CD14 Mono._.COVID19_55650_0086	252	GRK3	Promoter
22	25565224	25565724	9	CD14 Mono._.COVID19_28205_0556	624	GRK3	Intronic
22	25566120	25566620	14	CD14 Mono._.COVID19_55650_0083	1520	GRK3	Intronic
22	25566807	25567307	8	CD16 Mono._.Control_HIP023	2207	GRK3	Intronic
22	25567428	25567928	2	B naive._.COVID19_55650_0132d0	2828	GRK3	Intronic
22	25570020	25570520	10	CD14 Mono._.COVID19_55650_0055	5420	GRK3	Intronic
22	25572852	25573352	11	CD14 Mono._.COVID19_55650_0066d7	8252	GRK3	Intronic
22	25583255	25583755	2	CD14 Mono._.Control_HIP015	18655	GRK3	Intronic
22	25584982	25585482	7	CD16 Mono._.Control_HIP002	20382	GRK3	Intronic
22	25598581	25599081	2	B naive._.Control_EV08	33981	GRK3	Intronic
22	25626526	25627026	3	B intermediate._.Other	61926	GRK3	Intronic
22	25627446	25627946	7	CD16 Mono._.Control_HIP015	62846	GRK3	Intronic
22	25643252	25643752	4	B intermediate._.Control_HIP045	78652	GRK3	Intronic
22	25650772	25651272	7	CD16 Mono._.Control_HIP002	86172	GRK3	Intronic
22	25651657	25652157	4	CD16 Mono._.Control_HIP043	87057	GRK3	Intronic
22	25655657	25656157	2	CD16 Mono._.Control_HIP015	86236	MYO18B	Intronic
22	25656786	25657286	10	B intermediate._.COVID19_55650_0052	85107	MYO18B	Intronic
22	25658908	25659408	2	CD16 Mono._.Control_HIP002	82985	MYO18B	Intronic
22	25661385	25661885	3	CD16 Mono._.Control_HIP043	80508	MYO18B	Exonic
22	25685988	25686488	3	CD16 Mono._.Control_HIP023	55905	MYO18B	Intronic
22	25694219	25694719	2	CD16 Mono._.Control_HIP043	47674	MYO18B	Intronic
22	25698865	25699365	2	pDC._.Rep1	43028	MYO18B	Intronic
22	25709831	25710331	2	CD4 TCM._.Other	32062	MYO18B	Intronic
22	25729651	25730151	2	B naive._.COVID19_55650_0052	12242	MYO18B	Distal
22	25736224	25736724	2	NK_CD56bright._.Control_HIP043	5669	MYO18B	Distal
22	25736758	25737258	2	CD4 TCM._.COVID19_28205_0558	5135	MYO18B	Distal
22	25747357	25747857	3	CD14 Mono._.COVID19_55650_0067	5462	MYO18B	Intronic
22	25748039	25748539	2	CD14 Mono._.Control_HIP015	6144	MYO18B	Intronic
22	25750604	25751104	6	CD14 Mono._.COVID19_28205_0555d0	8709	MYO18B	Intronic
22	25759851	25760351	13	CD14 Mono._.COVID19_55650_0067	17956	MYO18B	Intronic
22	25769500	25770000	2	B intermediate._.COVID19_55650_0066d7	27605	MYO18B	Intronic
22	25772894	25773394	5	B intermediate._.COVID19_55650_0066d7	30999	MYO18B	Intronic
22	25777920	25778420	2	B intermediate._.Control_HIP044	36025	MYO18B	Intronic
22	25784760	25785260	2	CD14 Mono._.COVID19_28205_0556	42865	MYO18B	Intronic
22	25840283	25840783	2	NK._.Control_HIP044	98388	MYO18B	Intronic
22	25939671	25940171	2	CD4 Naive._.Other	197776	MYO18B	Intronic
22	25987928	25988428	2	B naive._.COVID19_55650_0067	181295	SEZ6L	Intronic
22	26075155	26075655	2	CD8 TEM._.COVID19_28205_0559	94068	SEZ6L	Distal
22	26095150	26095650	8	CD14 Mono._.Control_HIP015	74073	SEZ6L	Distal
22	26123103	26123603	2	CD4 TCM._.COVID19_28205_0556	46120	SEZ6L	Distal
22	26167970	26168470	2	CD14 Mono._.Control_HIP015	1253	SEZ6L	Promoter
22	26168510	26169010	3	CD16 Mono._.Control_HIP043	713	SEZ6L	Promoter
22	26169348	26169848	6	CD16 Mono._.Control_HIP023	123	SEZ6L	Exonic
22	26294528	26295028	7	NK._.Control_HIP023	125303	SEZ6L	Intronic
22	26327227	26327727	2	CD4 TCM._.COVID19_28205_0564d0	101795	ASPHD2	Intronic
22	26330958	26331458	5	CD14 Mono._.COVID19_55650_0086	98064	ASPHD2	Intronic
22	26356678	26357178	19	CD14 Mono._.COVID19_55650_0132d0	72344	ASPHD2	Intronic
22	26360359	26360859	13	CD14 Mono._.COVID19_55650_0132d0	68663	ASPHD2	Intronic
22	26364392	26364892	13	CD4 TCM._.COVID19_28205_0558	64630	ASPHD2	Intronic
22	26366750	26367250	2	CD8 TEM._.COVID19_55650_0132d0	62272	ASPHD2	Intronic
22	26367595	26368095	13	CD4 TCM._.COVID19_55650_0067	61427	ASPHD2	Intronic
22	26398585	26399085	7	CD16 Mono._.Control_HIP023	30437	ASPHD2	Distal
22	26399245	26399745	3	CD14 Mono._.COVID19_55650_0086	29777	ASPHD2	Distal
22	26404275	26404775	2	CD8 TEM._.COVID19_55650_0132d0	24747	ASPHD2	Distal
22	26404859	26405359	16	CD14 Mono._.COVID19_55650_0066d7	24163	ASPHD2	Distal
22	26406000	26406500	4	CD14 Mono._.COVID19_55650_0052	23022	ASPHD2	Distal
22	26409828	26410328	7	CD16 Mono._.Control_HIP044	19194	ASPHD2	Distal
22	26427959	26428459	2	CD16 Mono._.Control_HIP044	1063	ASPHD2	Promoter
22	26428723	26429223	10	B intermediate._.Control_HIP045	299	ASPHD2	Promoter
22	26429568	26430068	4	CD14 Mono._.COVID19_55650_0086	544	ASPHD2	Intronic
22	26430112	26430612	6	CD8 TEM._.Control_HIP002	1088	ASPHD2	Intronic
22	26431338	26431838	2	CD8 TEM._.Other	2314	ASPHD2	Intronic
22	26432577	26433077	10	B intermediate._.COVID19_55650_0052	3553	ASPHD2	Intronic
22	26435275	26435775	6	CD14 Mono._.COVID19_55650_0066d7	6251	ASPHD2	Intronic
22	26450475	26450975	2	CD14 Mono._.COVID19_55650_0066d7	21451	ASPHD2	Intronic
22	26461132	26461632	2	CD8 TEM._.COVID19_28205_0564d0	22454	HPS4	Intronic
22	26475065	26475565	19	NK._.COVID19_55650_0083	8521	HPS4	Intronic
22	26479210	26479710	4	B naive._.Control_HIP015	4376	HPS4	Exonic
22	26479741	26480241	13	CD14 Mono._.COVID19_55650_0067	3845	HPS4	Intronic
22	26481654	26482154	2	pDC._.Rep1	1932	HPS4	Promoter
22	26482287	26482787	2	CD14 Mono._.COVID19_55650_0066d7	1299	HPS4	Promoter
22	26483081	26483581	8	CD4 TCM._.COVID19_28205_0564d0	505	HPS4	Promoter
22	26483621	26484121	19	NK._.COVID19_55650_0066d7	5	SRRD	Promoter
22	26484249	26484749	19	CD8 TEM._.COVID19_55650_0066d0	621	SRRD	Promoter
22	26485146	26485646	3	CD8 TEM._.COVID19_28205_0564d0	1518	SRRD	Promoter
22	26489522	26490022	2	B naive._.Control_HIP044	5894	SRRD	Intronic
22	26493467	26493967	7	CD8 TEM._.COVID19_55650_0132d0	9839	SRRD	Exonic
22	26502364	26502864	2	CD8 TEM._.Control_EV08	9890	TFIP11	Intronic
22	26502918	26503418	15	CD4 TCM._.COVID19_55650_0066d7	9336	TFIP11	Intronic
22	26503488	26503988	3	CD14 Mono._.COVID19_28205_0556	8766	TFIP11	Exonic
22	26510480	26510980	2	CD8 TEM._.Other	1774	TFIP11	Intronic
22	26512264	26512764	19	CD8 TEM._.COVID19_28205_0564d0	8	TFIP11	Promoter
22	26516534	26517034	2	NK._.Control_HIP002	4278	TFIP11	Distal
22	26524353	26524853	3	B intermediate._.COVID19_55650_0066d7	12097	TFIP11	Exonic
22	26529373	26529873	17	CD14 Mono._.COVID19_28205_0555d0	17117	TFIP11	Intronic
22	26532412	26532912	2	B intermediate._.COVID19_55650_0066d7	20156	TFIP11	Intronic
22	26534755	26535255	7	B intermediate._.COVID19_55650_0066d7	20317	MIR548J	Intronic
22	26535442	26535942	7	B naive._.Control_HIP023	19630	MIR548J	Intronic
22	26536209	26536709	2	B naive._.COVID19_55650_0052	18863	MIR548J	Exonic
22	26542831	26543331	8	CD16 Mono._.Control_HIP043	12241	MIR548J	Intronic
22	26547377	26547877	15	NK._.Control_HIP023	7695	MIR548J	Intronic
22	26553135	26553635	2	CD14 Mono._.COVID19_55650_0132d0	1937	MIR548J	Intronic
22	26560077	26560577	7	CD16 Mono._.Control_HIP015	5003	MIR548J	Intronic
22	26564887	26565387	2	NK._.Control_EV08	9813	MIR548J	Intronic
22	26565855	26566355	8	NK._.COVID19_55650_0066d7	10781	MIR548J	Intronic
22	26568586	26569086	10	NK._.COVID19_55650_0132d0	13512	MIR548J	Intronic
22	26570463	26570963	4	NK._.Control_HIP044	15389	MIR548J	Intronic
22	26571180	26571680	13	NK._.COVID19_55650_0067	16106	MIR548J	Intronic
22	26573160	26573660	21	CD14 Mono._.Other	18086	MIR548J	Intronic
22	26576244	26576744	11	CD14 Mono._.COVID19_55650_0055	20222	TPST2	Intronic
22	26576826	26577326	7	CD14 Mono._.COVID19_55650_0052	19640	TPST2	Intronic
22	26579184	26579684	19	CD14 Mono._.Control_HIP015	17282	TPST2	Intronic
22	26579747	26580247	4	CD4 TCM._.COVID19_55650_0067	16719	TPST2	Intronic
22	26580760	26581260	3	NK._.COVID19_28205_0559	15706	TPST2	Intronic
22	26581389	26581889	2	NK._.COVID19_55650_0086	15077	TPST2	Intronic
22	26584274	26584774	6	CD8 TEM._.COVID19_55650_0132d0	12192	TPST2	Intronic
22	26584905	26585405	4	CD8 TEM._.Control_HIP002	11561	TPST2	Intronic
22	26585453	26585953	2	CD8 TEM._.Control_HIP023	11013	TPST2	Intronic
22	26586581	26587081	15	NK._.Control_HIP045	9885	TPST2	Intronic
22	26587099	26587599	11	CD8 TEM._.COVID19_55650_0066d0	9367	TPST2	Intronic
22	26588143	26588643	7	CD16 Mono._.Control_HIP015	8323	TPST2	Intronic
22	26588702	26589202	9	CD14 Mono._.COVID19_55650_0066d7	7764	TPST2	Intronic
22	26589343	26589843	11	NK._.COVID19_55650_0067	7123	TPST2	Intronic
22	26589897	26590397	19	NK._.COVID19_55650_0086	6569	TPST2	Exonic
22	26590540	26591040	4	CD4 TCM._.COVID19_28205_0564d0	5926	TPST2	Intronic
22	26591093	26591593	3	CD8 TEM._.COVID19_55650_0066d7	5373	TPST2	Intronic
22	26591677	26592177	3	CD8 TEM._.Other	4789	TPST2	Intronic
22	26592340	26592840	4	NK_CD56bright._.Control_HIP043	4126	TPST2	Intronic
22	26592981	26593481	2	NK._.COVID19_55650_0067	3485	TPST2	Intronic
22	26593838	26594338	4	CD8 TEM._.Control_HIP023	2628	TPST2	Intronic
22	26596937	26597437	4	NK_CD56bright._.Control_HIP044	469	TPST2	Promoter
22	26610199	26610699	2	pDC._.Rep2	7638	CRYBB1	Intronic
22	26610888	26611388	2	CD8 TEM._.COVID19_55650_0052	6949	CRYBB1	Intronic
22	26613706	26614206	2	Plasmablast._.1	4131	CRYBB1	Intronic
22	26615130	26615630	2	Plasmablast._.1	2707	CRYBB1	Intronic
22	26616220	26616720	2	CD4 TCM._.Control_HIP023	1617	CRYBB1	Intronic
22	26617599	26618099	16	CD14 Mono._.COVID19_55650_0055	238	CRYBB1	Intronic
22	26628679	26629179	3	NK_CD56bright._.Control_HIP043	6964	CRYBA4	Intronic
22	26636769	26637269	2	CD8 TEM._.COVID19_28205_0556	9408	MIAT	Distal
22	26642022	26642522	7	CD4 TCM._.Control_EV08	4155	MIAT	Distal
22	26642841	26643341	19	CD8 TEM._.COVID19_55650_0132d0	3336	MIAT	Distal
22	26643489	26643989	15	NK._.Control_EV08	2688	MIAT	Distal
22	26645218	26645718	17	CD4 TCM._.COVID19_55650_0083	959	MIAT	Promoter
22	26646253	26646753	2	CD4 TCM._.Control_HIP015	74	MIAT	Promoter
22	26647851	26648351	19	CD8 TEM._.COVID19_55650_0067	1672	MIAT	Intronic
22	26648661	26649161	7	CD4 TCM._.Other	2482	MIAT	Intronic
22	26651625	26652125	2	CD14 Mono._.COVID19_55650_0066d7	5446	MIAT	Intronic
22	26654331	26654831	2	CD16 Mono._.Other	8152	MIAT	Intronic
22	26656789	26657289	7	CD8 TEM._.COVID19_28205_0556	10610	MIAT	Intronic
22	26657324	26657824	21	CD8 TEM._.Other	11145	MIAT	Exonic
22	26658142	26658642	17	CD8 TEM._.COVID19_55650_0132d0	11963	MIAT	Intronic
22	26658816	26659316	21	CD8 TEM._.Control_EV08	12637	MIAT	Intronic
22	26660382	26660882	2	CD14 Mono._.COVID19_55650_0052	12134	MIATNB	Intronic
22	26661206	26661706	2	CD4 TCM._.COVID19_55650_0083	11310	MIATNB	Intronic
22	26665395	26665895	19	CD8 TEM._.COVID19_55650_0083	7121	MIATNB	Exonic
22	26667413	26667913	3	B intermediate._.Control_HIP023	5103	MIATNB	Intronic
22	26668912	26669412	9	CD14 Mono._.Other	3604	MIATNB	Exonic
22	26671200	26671700	19	NK._.COVID19_55650_0055	1316	MIATNB	Promoter
22	26671945	26672445	12	CD4 TCM._.COVID19_55650_0067	571	MIATNB	Promoter
22	26672516	26673016	21	CD8 TEM._.COVID19_28205_0564d0	0	MIATNB	Promoter
22	26673037	26673537	14	CD4 TCM._.COVID19_28205_0564d0	519	MIATNB	Exonic
22	26673542	26674042	9	CD4 TCM._.COVID19_28205_0564d0	1024	MIATNB	Exonic
22	26674467	26674967	11	CD4 TCM._.COVID19_55650_0066d7	1949	MIATNB	Exonic
22	26678956	26679456	21	CD14 Mono._.Control_HIP002	6438	MIATNB	Intronic
22	26705405	26705905	2	Plasmablast._.1	32887	MIATNB	Intronic
22	26711283	26711783	3	NK_CD56bright._.Control_HIP044	38765	MIATNB	Intronic
22	26725202	26725702	3	CD14 Mono._.COVID19_55650_0086	52684	MIATNB	Intronic
22	26756571	26757071	2	CD16 Mono._.COVID19_55650_0083	84053	MIATNB	Intronic
22	26835871	26836371	3	NK._.Control_HIP023	67170	LINC01422	Distal
22	26846623	26847123	3	NK._.Control_HIP044	56418	LINC01422	Distal
22	26903143	26903643	5	NK._.Control_HIP044	100	LINC01422	Exonic
22	26957195	26957695	2	CD14 Mono._.COVID19_28205_0556	54152	LINC01422	Distal
22	26999262	26999762	2	NK._.Control_EV08	61005	LOC284898	Distal
22	27068721	27069221	2	CD14 Mono._.COVID19_55650_0083	8452	LOC284898	Distal
22	27105444	27105944	4	CD14 Mono._.COVID19_55650_0067	45175	LOC284898	Distal
22	27107804	27108304	10	CD14 Mono._.COVID19_55650_0067	47535	LOC284898	Distal
22	27112430	27112930	4	CD14 Mono._.COVID19_55650_0055	52161	LOC284898	Distal
22	27113121	27113621	21	CD14 Mono._.COVID19_55650_0066d7	52852	LOC284898	Distal
22	27113637	27114137	8	CD14 Mono._.COVID19_55650_0052	53368	LOC284898	Distal
22	27115797	27116297	3	CD14 Mono._.COVID19_55650_0066d7	55528	LOC284898	Distal
22	27124223	27124723	21	CD14 Mono._.COVID19_55650_0066d7	63954	LOC284898	Distal
22	27128442	27128942	6	CD14 Mono._.Control_HIP015	68173	LOC284898	Distal
22	27129196	27129696	21	CD14 Mono._.COVID19_55650_0083	68927	LOC284898	Distal
22	27130795	27131295	2	CD14 Mono._.COVID19_55650_0083	70526	LOC284898	Distal
22	27133099	27133599	17	CD14 Mono._.COVID19_55650_0086	72830	LOC284898	Distal
22	27134341	27134841	22	CD14 Mono._.Other	74072	LOC284898	Distal
22	27135217	27135717	8	CD14 Mono._.COVID19_55650_0066d7	74948	LOC284898	Distal
22	27149782	27150282	2	CD16 Mono._.COVID19_55650_0083	89513	LOC284898	Distal
22	27150405	27150905	8	CD16 Mono._.Other	90136	LOC284898	Distal
22	27151380	27151880	4	CD14 Mono._.COVID19_55650_0067	91111	LOC284898	Distal
22	27153332	27153832	4	CD14 Mono._.COVID19_55650_0083	93063	LOC284898	Distal
22	27153889	27154389	4	CD14 Mono._.COVID19_55650_0067	93620	LOC284898	Distal
22	27197970	27198470	2	CD14 Mono._.COVID19_28205_0556	112430	LINC02554	Distal
22	27212406	27212906	3	CD14 Mono._.COVID19_28205_0564d0	97994	LINC02554	Distal
22	27252218	27252718	16	CD14 Mono._.COVID19_55650_0083	58182	LINC02554	Distal
22	27252843	27253343	7	CD14 Mono._.COVID19_55650_0066d7	57557	LINC02554	Distal
22	27275944	27276444	3	CD14 Mono._.COVID19_28205_0555d0	34456	LINC02554	Distal
22	27287590	27288090	2	CD8 TEM._.Control_EV08	22810	LINC02554	Distal
22	27331819	27332319	3	CD14 Mono._.COVID19_55650_0066d7	21417	LINC02554	Distal
22	27348618	27349118	2	CD14 Mono._.COVID19_55650_0086	38216	LINC02554	Distal
22	27357716	27358216	2	NK._.Control_HIP044	47314	LINC02554	Distal
22	27370191	27370691	18	CD14 Mono._.COVID19_55650_0132d0	59789	LINC02554	Distal
22	27405877	27406377	6	CD14 Mono._.COVID19_55650_0086	95475	LINC02554	Distal
22	27554366	27554866	4	CD16 Mono._.Control_HIP015	243964	LINC02554	Distal
22	27577835	27578335	2	CD14 Mono._.COVID19_55650_0067	223412	MN1	Distal
22	27580235	27580735	6	CD14 Mono._.COVID19_55650_0132d0	221012	MN1	Distal
22	27627406	27627906	2	CD14 Mono._.COVID19_55650_0067	173841	MN1	Distal
22	27632893	27633393	3	CD14 Mono._.Control_EV08	168354	MN1	Distal
22	27651580	27652080	2	CD16 Mono._.Control_HIP015	149667	MN1	Distal
22	27667046	27667546	5	CD14 Mono._.COVID19_55650_0057	134201	MN1	Distal
22	27668594	27669094	2	CD14 Mono._.COVID19_55650_0066d7	132653	MN1	Distal
22	27669349	27669849	20	CD14 Mono._.COVID19_55650_0132d0	131898	MN1	Distal
22	27670113	27670613	12	CD14 Mono._.COVID19_55650_0083	131134	MN1	Distal
22	27670846	27671346	6	CD14 Mono._.COVID19_55650_0132d0	130401	MN1	Distal
22	27686492	27686992	2	CD14 Mono._.COVID19_55650_0057	114755	MN1	Distal
22	27710271	27710771	8	CD14 Mono._.COVID19_55650_0086	90976	MN1	Distal
22	27715397	27715897	6	CD14 Mono._.COVID19_55650_0067	85850	MN1	Distal
22	27716868	27717368	2	CD14 Mono._.COVID19_28205_0558	84379	MN1	Distal
22	27717692	27718192	18	CD14 Mono._.COVID19_55650_0067	83555	MN1	Distal
22	27718201	27718701	19	CD14 Mono._.COVID19_55650_0057	83046	MN1	Distal
22	27719599	27720099	10	CD14 Mono._.COVID19_28205_0555d0	81648	MN1	Distal
22	27723111	27723611	2	CD14 Mono._.COVID19_55650_0066d7	78136	MN1	Distal
22	27724021	27724521	3	CD14 Mono._.COVID19_55650_0067	77226	MN1	Distal
22	27726102	27726602	5	CD14 Mono._.COVID19_55650_0066d7	75145	MN1	Distal
22	27726759	27727259	18	CD14 Mono._.COVID19_55650_0132d0	74488	MN1	Distal
22	27729179	27729679	11	CD14 Mono._.COVID19_55650_0067	72068	MN1	Distal
22	27739409	27739909	3	CD14 Mono._.COVID19_28205_0555d0	61838	MN1	Distal
22	27740214	27740714	2	CD14 Mono._.COVID19_55650_0067	61033	MN1	Distal
22	27748602	27749102	7	CD14 Mono._.COVID19_55650_0066d7	52645	MN1	Exonic
22	27760728	27761228	4	CD14 Mono._.COVID19_55650_0055	40519	MN1	Intronic
22	27775639	27776139	2	CD16 Mono._.Control_HIP015	25608	MN1	Intronic
22	27778609	27779109	3	CD14 Mono._.Control_EV08	22638	MN1	Intronic
22	27785755	27786255	2	CD14 Mono._.COVID19_55650_0067	15492	MN1	Intronic
22	27800380	27800880	2	CD4 TCM._.Control_EV08	867	MN1	Exonic
22	27801559	27802059	5	CD16 Mono._.Control_HIP015	310	MN1	Promoter
22	27802103	27802603	7	CD14 Mono._.COVID19_55650_0066d7	854	MN1	Promoter
22	27804677	27805177	4	CD4 TCM._.Other	3428	MN1	Distal
22	27812582	27813082	2	pDC._.Rep2	11333	MN1	Distal
22	27842480	27842980	2	CD14 Mono._.Control_HIP015	41231	MN1	Distal
22	27853352	27853852	11	CD8 TEM._.Control_EV08	52103	MN1	Exonic
22	27865939	27866439	11	CD14 Mono._.COVID19_55650_0086	53186	TTC28-AS1	Intronic
22	27866671	27867171	6	CD14 Mono._.COVID19_55650_0057	52454	TTC28-AS1	Intronic
22	27874669	27875169	2	Plasmablast._.1	44456	TTC28-AS1	Intronic
22	27875968	27876468	4	NK_CD56bright._.Control_HIP044	43157	TTC28-AS1	Intronic
22	27877445	27877945	2	Plasmablast._.COVID19_28205_0558	41680	TTC28-AS1	Intronic
22	27879884	27880384	9	CD14 Mono._.Other	39241	TTC28-AS1	Intronic
22	27880730	27881230	5	CD4 TCM._.COVID19_55650_0066d7	38395	TTC28-AS1	Intronic
22	27884293	27884793	2	CD14 Mono._.COVID19_55650_0055	34832	TTC28-AS1	Intronic
22	27886471	27886971	10	CD4 TCM._.COVID19_55650_0083	32654	TTC28-AS1	Intronic
22	27895581	27896081	2	Plasmablast._.COVID19_28205_0558	23544	TTC28-AS1	Intronic
22	27896182	27896682	2	CD8 TEM._.COVID19_55650_0132d0	22943	TTC28-AS1	Intronic
22	27904023	27904523	7	NK._.Control_HIP023	15102	TTC28-AS1	Intronic
22	27913078	27913578	3	B naive._.Control_HIP044	6047	TTC28-AS1	Intronic
22	27914735	27915235	2	B naive._.Control_HIP023	4390	TTC28-AS1	Intronic
22	27918457	27918957	16	CD8 TEM._.COVID19_28205_0564d0	668	TTC28-AS1	Promoter
22	27919194	27919694	19	NK._.Control_EV08	67	TTC28-AS1	Promoter
22	27919698	27920198	17	CD8 TEM._.COVID19_55650_0132d0	185	PITPNB	Exonic
22	27925810	27926310	2	CD4 TCM._.COVID19_55650_0066d0	5447	MIR3199-1	Intronic
22	27952700	27953200	5	CD14 Mono._.COVID19_55650_0086	32337	MIR3199-1	Intronic
22	27987488	27987988	2	CD14 Mono._.COVID19_55650_0067	67125	MIR3199-1	Intronic
22	27990922	27991422	3	CD14 Mono._.COVID19_55650_0066d7	70559	MIR3199-1	Intronic
22	27998103	27998603	2	CD4 TCM._.Control_HIP002	77740	MIR3199-1	Exonic
22	28001347	28001847	2	CD4 TCM._.Other	80984	MIR3199-1	Exonic
22	28002781	28003281	9	CD14 Mono._.COVID19_55650_0057	82418	MIR3199-1	Intronic
22	28009247	28009747	8	CD14 Mono._.COVID19_28205_0558	88884	MIR3199-1	Intronic
22	28017969	28018469	3	CD8 TEM._.COVID19_28205_0557	97606	MIR3199-1	Intronic
22	28019943	28020443	4	CD4 TCM._.COVID19_55650_0067	99580	MIR3199-1	Intronic
22	28028551	28029051	2	B intermediate._.COVID19_55650_0066d7	108188	MIR3199-1	Intronic
22	28029956	28030456	2	CD14 Mono._.COVID19_28205_0556	109593	MIR3199-1	Intronic
22	28101282	28101782	2	CD8 TEM._.Control_HIP023	180919	MIR3199-1	Intronic
22	28105237	28105737	3	NK._.Control_HIP044	184874	MIR3199-1	Exonic
22	28136344	28136844	2	CD8 TEM._.Control_HIP023	215981	MIR3199-1	Intronic
22	28171955	28172455	2	CD16 Mono._.Control_HIP002	251592	MIR3199-1	Intronic
22	28241590	28242090	2	CD16 Mono._.Control_HIP043	218028	MIR5739	Intronic
22	28297434	28297934	2	Plasmablast._.COVID19_28205_0558	162184	MIR5739	Exonic
22	28299749	28300249	3	NK_CD56bright._.Control_HIP044	159869	MIR5739	Intronic
22	28373826	28374326	5	CD16 Mono._.Control_HIP044	85792	MIR5739	Intronic
22	28379407	28379907	3	CD14 Mono._.COVID19_55650_0067	80211	MIR5739	Intronic
22	28400943	28401443	3	CD16 Mono._.Control_HIP023	58675	MIR5739	Intronic
22	28410554	28411054	2	CD16 Mono._.Control_HIP015	49064	MIR5739	Intronic
22	28441688	28442188	8	CD4 TCM._.COVID19_55650_0066d7	17930	MIR5739	Intronic
22	28442192	28442692	9	CD4 Naive._.COVID19_28205_0558	17426	MIR5739	Intronic
22	28442697	28443197	7	CD4 Naive._.COVID19_28205_0558	16921	MIR5739	Exonic
22	28443453	28443953	2	NK._.Control_HIP045	16165	MIR5739	Intronic
22	28462003	28462503	2	CD4 TCM._.COVID19_55650_0066d7	2383	MIR5739	Intronic
22	28574354	28574854	3	CD14 Mono._.COVID19_28205_0555d0	105260	TTC28	Intronic
22	28580960	28581460	3	CD16 Mono._.Control_HIP015	98654	TTC28	Intronic
22	28589251	28589751	2	pDC._.Rep1	90363	TTC28	Intronic
22	28594662	28595162	4	CD16 Mono._.Control_HIP015	84952	TTC28	Intronic
22	28600504	28601004	10	CD8 TEM._.COVID19_28205_0564d0	79110	TTC28	Intronic
22	28609948	28610448	2	CD8 TEM._.Control_HIP023	69666	TTC28	Intronic
22	28670115	28670615	10	CD14 Mono._.COVID19_28205_0564d0	9499	TTC28	Intronic
22	28670744	28671244	5	CD14 Mono._.COVID19_28205_0558	8870	TTC28	Intronic
22	28673980	28674480	20	CD8 TEM._.COVID19_55650_0066d0	5634	TTC28	Intronic
22	28675162	28675662	2	B naive._.COVID19_55650_0067	4452	TTC28	Intronic
22	28678850	28679350	2	CD14 Mono._.COVID19_55650_0086	764	TTC28	Intronic
22	28679679	28680179	13	CD14 Mono._.COVID19_55650_0055	63	TTC28	Promoter
22	28702785	28703285	7	B naive._.COVID19_55650_0067	23169	TTC28	Intronic
22	28706110	28706610	2	B naive._.Control_HIP043	26494	TTC28	Intronic
22	28706776	28707276	9	B naive._.Control_HIP044	27160	TTC28	Intronic
22	28713997	28714497	9	CD8 TEM._.Control_HIP045	27783	HSCB	Intronic
22	28728861	28729361	7	NK._.Control_HIP044	12919	HSCB	Intronic
22	28741152	28741652	5	CD14 Mono._.COVID19_55650_0066d7	628	HSCB	Promoter
22	28741718	28742218	10	B intermediate._.COVID19_55650_0066d7	62	HSCB	Promoter
22	28742229	28742729	2	Plasmablast._.1	56	CHEK2	Promoter
22	28742848	28743348	2	B naive._.COVID19_55650_0067	675	CHEK2	Promoter
22	28749051	28749551	8	CD16 Mono._.Control_HIP015	6878	CHEK2	Intronic
22	28759787	28760287	3	CD16 Mono._.Other	12636	CCDC117	Distal
22	28760367	28760867	4	CD16 Mono._.COVID19_55650_0052	12056	CCDC117	Distal
22	28768981	28769481	3	CD4 TCM._.COVID19_55650_0066d0	3442	CCDC117	Distal
22	28771381	28771881	2	CD8 TEM._.Control_HIP023	1042	CCDC117	Promoter
22	28772433	28772933	19	CD4 TCM._.Control_EV08	8	CCDC117	Promoter
22	28773144	28773644	18	CD8 TEM._.COVID19_28205_0564d0	719	CCDC117	Intronic
22	28773650	28774150	8	CD8 TEM._.COVID19_55650_0067	1225	CCDC117	Intronic
22	28780267	28780767	3	CD4 TCM._.Control_HIP023	7842	CCDC117	Intronic
22	28790112	28790612	9	CD4 TCM._.COVID19_28205_0564d0	10234	XBP1	Distal
22	28790814	28791314	2	CD4 TCM._.Control_EV08	9532	XBP1	Distal
22	28792079	28792579	2	pDC._.Rep2	8267	XBP1	Distal
22	28792621	28793121	8	CD4 TCM._.COVID19_55650_0083	7725	XBP1	Distal
22	28794985	28795485	2	Plasmablast._.COVID19_28205_0558	5361	XBP1	Exonic
22	28795866	28796366	2	Plasmablast._.COVID19_28205_0558	4480	XBP1	Exonic
22	28798115	28798615	8	NK._.Control_HIP023	2231	XBP1	Intronic
22	28798652	28799152	4	CD14 Mono._.COVID19_55650_0066d7	1694	XBP1	Intronic
22	28799177	28799677	21	CD14 Mono._.COVID19_55650_0086	1169	XBP1	Intronic
22	28799745	28800245	11	CD4 TCM._.COVID19_28205_0564d0	601	XBP1	Exonic
22	28800396	28800896	2	pDC._.Rep1	48	XBP1	Promoter
22	28801267	28801767	5	CD14 Mono._.COVID19_28205_0564d0	919	XBP1	Promoter
22	28801770	28802270	3	NK._.COVID19_28205_0559	1422	XBP1	Promoter
22	28802624	28803124	9	CD14 Mono._.COVID19_55650_0055	2276	XBP1	Distal
22	28807946	28808446	3	CD14 Mono._.Control_HIP002	7598	XBP1	Distal
22	28810083	28810583	3	CD4 Naive._.Control_HIP044	9735	XBP1	Distal
22	28810685	28811185	18	NK._.Control_HIP023	10337	XBP1	Distal
22	28811710	28812210	19	NK._.COVID19_28205_0559	11362	XBP1	Distal
22	28812225	28812725	6	CD8 TEM._.Control_HIP044	11877	XBP1	Distal
22	28813833	28814333	16	CD14 Mono._.COVID19_28205_0555d0	13485	XBP1	Distal
22	28815105	28815605	11	NK._.COVID19_28205_0559	14757	XBP1	Distal
22	28818418	28818918	2	Plasmablast._.COVID19_28205_0558	18070	XBP1	Distal
22	28819387	28819887	2	Plasmablast._.COVID19_28205_0558	19039	XBP1	Distal
22	28822858	28823358	9	CD4 Naive._.Control_HIP043	22510	XBP1	Distal
22	28823420	28823920	3	CD4 Naive._.COVID19_28205_0559	23072	XBP1	Distal
22	28824414	28824914	2	CD14 Mono._.Control_HIP015	24066	XBP1	Distal
22	28827797	28828297	4	NK._.COVID19_55650_0083	27449	XBP1	Distal
22	28829322	28829822	2	cDC2._.Rep2	28974	XBP1	Distal
22	28833594	28834094	3	NK_CD56bright._.Other	33246	XBP1	Distal
22	28840981	28841481	3	CD14 Mono._.COVID19_55650_0055	40633	XBP1	Distal
22	28855554	28856054	5	NK._.Control_HIP023	27787	ZNRF3	Distal
22	28864516	28865016	2	CD4 TCM._.COVID19_55650_0086	18825	ZNRF3	Distal
22	28866033	28866533	2	CD8 TEM._.Control_HIP023	17308	ZNRF3	Distal
22	28868317	28868817	22	CD14 Mono._.COVID19_55650_0132d0	15024	ZNRF3	Distal
22	28870785	28871285	2	CD4 TCM._.Other	12556	ZNRF3	Distal
22	28879910	28880410	3	NK_CD56bright._.Control_HIP043	3431	ZNRF3	Distal
22	28882473	28882973	7	CD8 TEM._.Control_HIP023	868	ZNRF3	Promoter
22	28883196	28883696	8	CD16 Mono._.Control_HIP023	145	ZNRF3	Promoter
22	28884103	28884603	11	CD4 TCM._.COVID19_55650_0067	760	ZNRF3	Intronic
22	28894341	28894841	7	CD16 Mono._.Control_HIP015	10998	ZNRF3	Intronic
22	28899175	28899675	9	NK._.Control_HIP043	15832	ZNRF3	Intronic
22	28943382	28943882	6	CD16 Mono._.Control_HIP023	60039	ZNRF3	Intronic
22	28950239	28950739	4	CD16 Mono._.Control_HIP043	66896	ZNRF3	Intronic
22	28951810	28952310	2	CD4 Naive._.Other	68467	ZNRF3	Intronic
22	28955712	28956212	19	CD8 TEM._.Control_HIP023	72369	ZNRF3	Intronic
22	28999806	29000306	2	CD14 Mono._.COVID19_28205_0556	31419	ZNRF3-AS1	Intronic
22	29016059	29016559	3	NK._.Control_HIP023	15166	ZNRF3-AS1	Intronic
22	29030430	29030930	2	NK._.COVID19_28205_0555d0	795	ZNRF3-AS1	Intronic
22	29031031	29031531	2	NK_CD56bright._.Control_HIP043	194	ZNRF3-AS1	Intronic
22	29031580	29032080	4	NK_CD56bright._.Other	353	ZNRF3-AS1	Promoter
22	29040609	29041109	10	CD8 TEM._.COVID19_28205_0564d0	9382	ZNRF3-AS1	Intronic
22	29065401	29065901	2	CD14 Mono._.COVID19_28205_0556	3806	C22orf31	Distal
22	29069614	29070114	2	CD4 TCM._.Control_HIP044	3213	KREMEN1	Distal
22	29071134	29071634	7	CD4 TCM._.COVID19_28205_0558	1693	KREMEN1	Promoter
22	29071763	29072263	5	CD8 TEM._.Control_HIP044	1064	KREMEN1	Promoter
22	29072702	29073202	19	CD14 Mono._.COVID19_55650_0055	125	KREMEN1	Promoter
22	29073289	29073789	2	CD8 TEM._.COVID19_28205_0564d0	460	KREMEN1	Intronic
22	29073995	29074495	9	CD14 Mono._.COVID19_55650_0055	1166	KREMEN1	Intronic
22	29075532	29076032	2	CD16 Mono._.Control_HIP002	2703	KREMEN1	Intronic
22	29079344	29079844	14	NK._.COVID19_28205_0558	6515	KREMEN1	Intronic
22	29084011	29084511	20	CD14 Mono._.COVID19_55650_0086	11182	KREMEN1	Intronic
22	29116029	29116529	2	NK_CD56bright._.Control_HIP015	43200	KREMEN1	Intronic
22	29116769	29117269	4	NK_CD56bright._.Other	43940	KREMEN1	Intronic
22	29117976	29118476	20	CD14 Mono._.COVID19_28205_0558	45147	KREMEN1	Intronic
22	29119475	29119975	3	NK_CD56bright._.Control_HIP044	46646	KREMEN1	Intronic
22	29120956	29121456	2	CD8 TEM._.COVID19_28205_0555d2	48127	KREMEN1	Intronic
22	29121951	29122451	3	CD8 TEM._.COVID19_28205_0564d0	49122	KREMEN1	Intronic
22	29152205	29152705	5	CD14 Mono._.COVID19_55650_0086	53395	EMID1	Intronic
22	29152817	29153317	19	CD14 Mono._.COVID19_28205_0555d0	52783	EMID1	Intronic
22	29154390	29154890	13	CD14 Mono._.COVID19_55650_0057	51210	EMID1	Exonic
22	29167346	29167846	10	B naive._.COVID19_55650_0132d0	38254	EMID1	Exonic
22	29195754	29196254	2	B naive._.COVID19_55650_0132d0	9846	EMID1	Distal
22	29202723	29203223	13	NK._.COVID19_28205_0556	2877	EMID1	Distal
22	29205730	29206230	2	NK._.COVID19_55650_0066d7	128	EMID1	Exonic
22	29206463	29206963	4	CD14 Mono._.COVID19_55650_0055	861	EMID1	Intronic
22	29207008	29207508	2	CD14 Mono._.Control_HIP015	1406	EMID1	Intronic
22	29208900	29209400	7	B naive._.COVID19_55650_0132d0	3298	EMID1	Intronic
22	29210967	29211467	2	CD14 Mono._.COVID19_28205_0556	5365	EMID1	Intronic
22	29217212	29217712	14	CD14 Mono._.COVID19_28205_0555d0	11610	EMID1	Intronic
22	29225231	29225731	6	CD14 Mono._.Control_HIP015	19629	EMID1	Intronic
22	29245458	29245958	15	CD4 TCM._.COVID19_55650_0083	22300	EWSR1	Intronic
22	29257000	29257500	2	CD8 TEM._.COVID19_28205_0564d0	10758	EWSR1	Intronic
22	29265539	29266039	4	CD4 TCM._.COVID19_28205_0564d0	2219	EWSR1	Intronic
22	29266481	29266981	2	CD8 TEM._.COVID19_55650_0132d0	1277	EWSR1	Promoter
22	29267100	29267600	4	CD8 TEM._.COVID19_55650_0066d0	658	EWSR1	Promoter
22	29267703	29268203	22	CD14 Mono._.Control_HIP023	55	EWSR1	Promoter
22	29268615	29269115	12	NK._.Control_HIP023	655	RHBDD3	Promoter
22	29269539	29270039	10	CD14 Mono._.Control_HIP015	1579	RHBDD3	Promoter
22	29270395	29270895	4	CD14 Mono._.COVID19_28205_0556	2435	RHBDD3	Intronic
22	29278042	29278542	2	pDC._.Rep1	10082	RHBDD3	Intronic
22	29280716	29281216	2	NK._.Control_EV08	12756	RHBDD3	Intronic
22	29284226	29284726	2	NK._.Control_HIP023	16266	RHBDD3	Intronic
22	29287583	29288083	2	NK._.Control_EV08	18748	GAS2L1	Intronic
22	29288902	29289402	2	CD4 TCM._.COVID19_28205_0558	17429	GAS2L1	Exonic
22	29290916	29291416	2	CD16 Mono._.Control_HIP044	15415	GAS2L1	Exonic
22	29300634	29301134	3	CD4 TCM._.COVID19_55650_0066d7	5697	GAS2L1	Distal
22	29301214	29301714	6	CD4 TCM._.COVID19_28205_0564d0	5117	GAS2L1	Distal
22	29302174	29302674	4	CD14 Mono._.COVID19_55650_0066d7	4157	GAS2L1	Distal
22	29303015	29303515	3	CD14 Mono._.COVID19_55650_0066d7	3316	GAS2L1	Distal
22	29303604	29304104	22	CD14 Mono._.Other	2727	GAS2L1	Distal
22	29305167	29305667	2	CD8 TEM._.COVID19_28205_0564d0	1164	GAS2L1	Promoter
22	29306054	29306554	19	CD14 Mono._.COVID19_55650_0055	277	GAS2L1	Promoter
22	29306763	29307263	16	CD14 Mono._.Control_EV08	430	GAS2L1	Exonic
22	29307493	29307993	4	CD14 Mono._.COVID19_55650_0066d7	1160	GAS2L1	Exonic
22	29308677	29309177	5	CD8 TEM._.Control_EV08	2344	GAS2L1	Intronic
22	29309301	29309801	2	NK_CD56bright._.Control_HIP044	2968	GAS2L1	Intronic
22	29310133	29310633	2	CD14 Mono._.Other	3800	GAS2L1	Exonic
22	29310943	29311443	22	CD14 Mono._.Control_HIP015	4610	GAS2L1	Exonic
22	29311805	29312305	3	CD4 TCM._.COVID19_55650_0083	5472	GAS2L1	Exonic
22	29312374	29312874	3	CD4 TCM._.Control_HIP044	6041	GAS2L1	Exonic
22	29313094	29313594	17	CD14 Mono._.COVID19_55650_0066d7	6334	RASL10A	Exonic
22	29313993	29314493	2	CD16 Mono._.Control_HIP044	5435	RASL10A	Exonic
22	29314899	29315399	6	CD14 Mono._.COVID19_55650_0066d7	4529	RASL10A	Exonic
22	29315442	29315942	3	CD14 Mono._.COVID19_28205_0558	3986	RASL10A	Exonic
22	29316725	29317225	2	CD14 Mono._.COVID19_55650_0083	2703	RASL10A	Intronic
22	29320494	29320994	3	CD14 Mono._.Control_HIP023	1064	RASL10A	Promoter
22	29326299	29326799	2	B naive._.Control_EV08	6708	SNORD125	Distal
22	29328004	29328504	4	CD14 Mono._.COVID19_55650_0067	5003	SNORD125	Exonic
22	29329180	29329680	3	CD14 Mono._.Control_HIP002	3827	SNORD125	Exonic
22	29336800	29337300	2	CD14 Mono._.Control_HIP015	3782		Intronic
22	29358641	29359141	2	CD4 TCM._.Control_HIP015	25623		Exonic
22	29363513	29364013	3	B naive._.Control_HIP043	30495		Intronic
22	29364079	29364579	9	B naive._.COVID19_55650_0067	31061		Intronic
22	29364810	29365310	2	B intermediate._.COVID19_55650_0066d7	31792		Intronic
22	29369301	29369801	15	CD14 Mono._.COVID19_55650_0066d7	36283		Intronic
22	29370606	29371106	4	B naive._.Control_HIP023	37588		Intronic
22	29371419	29371919	2	B naive._.Control_EV08	38401		Intronic
22	29375399	29375899	4	CD14 Mono._.Control_HIP023	42381		Intronic
22	29383813	29384313	2	B naive._.COVID19_55650_0067	39115	AP1B1	Intronic
22	29385269	29385769	4	B intermediate._.COVID19_55650_0066d7	37659	AP1B1	Intronic
22	29385787	29386287	10	B naive._.COVID19_55650_0067	37141	AP1B1	Intronic
22	29386309	29386809	4	B naive._.Other	36619	AP1B1	Intronic
22	29387770	29388270	15	CD8 TEM._.COVID19_28205_0564d0	35158	AP1B1	Intronic
22	29388429	29388929	21	CD14 Mono._.Control_HIP015	34499	AP1B1	Intronic
22	29393251	29393751	2	B naive._.Control_EV08	29677	AP1B1	Intronic
22	29394882	29395382	8	B intermediate._.COVID19_55650_0066d7	28046	AP1B1	Intronic
22	29409000	29409500	9	CD14 Mono._.COVID19_55650_0052	13928	AP1B1	Intronic
22	29411503	29412003	8	B naive._.COVID19_55650_0067	11425	AP1B1	Intronic
22	29414820	29415320	21	CD8 TEM._.COVID19_55650_0132d0	8108	AP1B1	Intronic
22	29415392	29415892	3	CD4 TCM._.Control_EV08	7536	AP1B1	Intronic
22	29420018	29420518	9	B naive._.COVID19_55650_0067	2910	AP1B1	Intronic
22	29457717	29458217	5	CD14 Mono._.COVID19_55650_0066d7	19383	RFPL1	Distal
22	29464163	29464663	3	CD16 Mono._.Control_HIP015	15816	NEFH	Distal
22	29470329	29470829	6	CD16 Mono._.Control_HIP015	9650	NEFH	Distal
22	29475510	29476010	9	B intermediate._.Control_HIP045	4469	NEFH	Distal
22	29478390	29478890	5	CD4 TCM._.COVID19_55650_0083	1589	NEFH	Promoter
22	29480889	29481389	5	CD16 Mono._.Control_HIP023	908	NEFH	Exonic
22	29489050	29489550	5	CD16 Mono._.Control_HIP023	9069	NEFH	Exonic
22	29524375	29524875	5	B naive._.Control_HIP044	30590	THOC5	Intronic
22	29541779	29542279	4	CD16 Mono._.Control_HIP015	13186	THOC5	Intronic
22	29553524	29554024	17	CD4 TCM._.COVID19_55650_0083	1441	THOC5	Exonic
22	29554095	29554595	2	CD16 Mono._.Control_HIP015	870	THOC5	Intronic
22	29578763	29579263	2	NK._.COVID19_55650_0066d7	2323	NIPSNAP1	Intronic
22	29579902	29580402	2	B intermediate._.Other	1184	NIPSNAP1	Exonic
22	29580900	29581400	10	B intermediate._.COVID19_55650_0066d7	186	NIPSNAP1	Exonic
22	29581413	29581913	3	CD4 TCM._.Control_EV08	325	NIPSNAP1	Promoter
22	29584143	29584643	2	B naive._.Control_HIP015	3055	NIPSNAP1	Distal
22	29587893	29588393	5	CD14 Mono._.COVID19_55650_0066d7	6805	NIPSNAP1	Distal
22	29589876	29590376	18	CD8 TEM._.Control_EV08	8788	NIPSNAP1	Distal
22	29594203	29594703	2	CD14 Mono._.Control_HIP043	9102	NF2	Distal
22	29597017	29597517	21	CD14 Mono._.COVID19_55650_0066d7	6288	NF2	Distal
22	29603231	29603731	8	CD16 Mono._.Other	74	NF2	Promoter
22	29603832	29604332	15	CD14 Mono._.COVID19_55650_0067	525	NF2	Exonic
22	29604520	29605020	6	CD8 TEM._.COVID19_28205_0556	1213	NF2	Intronic
22	29609087	29609587	3	CD4 TCM._.COVID19_55650_0055	5780	NF2	Intronic
22	29617838	29618338	2	CD4 TCM._.COVID19_28205_0556	14531	NF2	Intronic
22	29621988	29622488	10	CD14 Mono._.COVID19_55650_0067	18681	NF2	Intronic
22	29623700	29624200	9	CD14 Mono._.Other	20393	NF2	Intronic
22	29625516	29626016	5	CD4 TCM._.COVID19_55650_0066d7	22209	NF2	Intronic
22	29628699	29629199	2	CD4 TCM._.Other	25392	NF2	Intronic
22	29635686	29636186	5	CD4 TCM._.Other	32379	NF2	Intronic
22	29639083	29639583	2	NK_CD56bright._.Control_HIP043	35776	NF2	Intronic
22	29640931	29641431	13	CD14 Mono._.COVID19_55650_0086	37624	NF2	Intronic
22	29641547	29642047	6	CD14 Mono._.COVID19_55650_0055	38240	NF2	Intronic
22	29642675	29643175	2	pDC._.Rep2	39368	NF2	Intronic
22	29658081	29658581	20	CD14 Mono._.COVID19_28205_0556	54774	NF2	Intronic
22	29689749	29690249	3	CD14 Mono._.COVID19_55650_0055	30084	CABP7	Intronic
22	29692661	29693161	2	CD4 Naive._.Other	27172	CABP7	Intronic
22	29700318	29700818	2	CD4 TCM._.COVID19_28205_0556	19515	CABP7	Distal
22	29701097	29701597	5	CD4 TCM._.COVID19_28205_0558	18736	CABP7	Distal
22	29702494	29702994	2	CD14 Mono._.COVID19_55650_0052	17339	CABP7	Distal
22	29703171	29703671	2	B naive._.COVID19_55650_0067	16662	CABP7	Distal
22	29712868	29713368	2	B intermediate._.Control_HIP023	6965	CABP7	Distal
22	29716664	29717164	3	CD14 Mono._.COVID19_55650_0052	3169	CABP7	Distal
22	29727125	29727625	2	CD4 TCM._.Other	7290	CABP7	Intronic
22	29733385	29733885	2	B naive._.COVID19_28205_0556	13550	CABP7	Intronic
22	29733891	29734391	2	B naive._.COVID19_28205_0556	14056	CABP7	Intronic
22	29747605	29748105	2	CD14 Mono._.COVID19_28205_0556	19155	ZMAT5	Exonic
22	29751058	29751558	20	CD14 Mono._.Control_HIP002	15702	ZMAT5	Intronic
22	29754612	29755112	2	CD4 TCM._.Other	12148	ZMAT5	Intronic
22	29766226	29766726	7	CD4 TCM._.Control_HIP023	534	ZMAT5	Promoter
22	29766788	29767288	19	CD4 TCM._.Control_HIP023	26	ZMAT5	Promoter
22	29767323	29767823	14	CD4 TCM._.Control_EV08	203	UQCR10	Promoter
22	29768212	29768712	2	NK._.COVID19_28205_0555d0	1092	UQCR10	Promoter
22	29784603	29785103	2	CD14 Mono._.COVID19_28205_0556	17483	UQCR10	Distal
22	29796786	29797286	5	CD14 Mono._.COVID19_55650_0055	29666	UQCR10	Intronic
22	29797342	29797842	11	CD14 Mono._.Control_HIP002	30222	UQCR10	Intronic
22	29799198	29799698	21	CD14 Mono._.Control_HIP023	32078	UQCR10	Intronic
22	29799894	29800394	2	CD14 Mono._.Control_EV08	32774	UQCR10	Intronic
22	29800677	29801177	2	CD14 Mono._.COVID19_28205_0556	33557	UQCR10	Intronic
22	29821177	29821677	22	CD14 Mono._.COVID19_55650_0066d7	16876	ASCC2	Intronic
22	29821963	29822463	3	CD14 Mono._.COVID19_55650_0066d7	16090	ASCC2	Exonic
22	29837567	29838067	3	CD14 Mono._.COVID19_55650_0067	486	ASCC2	Intronic
22	29838100	29838600	22	CD14 Mono._.Control_EV08	45	ASCC2	Promoter
22	29838979	29839479	5	CD14 Mono._.COVID19_55650_0066d7	924	ASCC2	Promoter
22	29840358	29840858	2	CD14 Mono._.COVID19_55650_0067	2303	ASCC2	Distal
22	29842676	29843176	5	CD14 Mono._.COVID19_55650_0067	4621	ASCC2	Distal
22	29855683	29856183	21	CD14 Mono._.Control_EV08	17628	ASCC2	Distal
22	29859958	29860458	14	CD14 Mono._.COVID19_55650_0086	21903	ASCC2	Distal
22	29860734	29861234	8	CD14 Mono._.COVID19_55650_0067	22170	MTMR3	Distal
22	29867165	29867665	4	CD14 Mono._.COVID19_55650_0083	15739	MTMR3	Distal
22	29870617	29871117	5	CD4 TCM._.COVID19_55650_0132d0	12287	MTMR3	Distal
22	29872936	29873436	2	cDC2._.Rep1	9968	MTMR3	Distal
22	29877521	29878021	6	CD14 Mono._.COVID19_55650_0057	5383	MTMR3	Distal
22	29879689	29880189	3	CD4 TCM._.COVID19_28205_0564d0	3215	MTMR3	Distal
22	29882213	29882713	3	CD4 TCM._.Control_EV08	691	MTMR3	Promoter
22	29882836	29883336	7	CD16 Mono._.Control_HIP015	68	MTMR3	Promoter
22	29883561	29884061	12	CD14 Mono._.Control_HIP043	655	MTMR3	Intronic
22	29884189	29884689	3	CD14 Mono._.COVID19_55650_0083	1283	MTMR3	Intronic
22	29886531	29887031	16	CD14 Mono._.COVID19_55650_0086	3625	MTMR3	Intronic
22	29887435	29887935	2	CD14 Mono._.COVID19_55650_0066d7	4529	MTMR3	Intronic
22	29901344	29901844	21	CD14 Mono._.COVID19_55650_0067	18438	MTMR3	Intronic
22	29907670	29908170	12	CD14 Mono._.COVID19_55650_0066d7	24764	MTMR3	Intronic
22	29932124	29932624	2	CD16 Mono._.Other	49218	MTMR3	Intronic
22	29938377	29938877	3	B intermediate._.Other	55471	MTMR3	Intronic
22	29964703	29965203	10	CD14 Mono._.COVID19_55650_0067	42095	MIR6818	Intronic
22	29966427	29966927	2	NK._.Control_HIP045	40371	MIR6818	Intronic
22	29994201	29994701	3	CD14 Mono._.COVID19_55650_0055	12597	MIR6818	Intronic
22	30005171	30005671	8	CD4 TCM._.Control_EV08	1627	MIR6818	Promoter
22	30014143	30014643	2	CD16 Mono._.Control_HIP002	7343	MIR6818	Intronic
22	30026452	30026952	2	B naive._.Control_HIP044	19652	MIR6818	Exonic
22	30029819	30030319	2	CD14 Mono._.Control_HIP015	23019	MIR6818	Exonic
22	30032040	30032540	7	CD14 Mono._.COVID19_28205_0556	25240	MIR6818	Intronic
22	30033075	30033575	16	CD14 Mono._.COVID19_55650_0052	26275	MIR6818	Intronic
22	30040831	30041331	2	CD16 Mono._.COVID19_55650_0083	34031	MIR6818	Intronic
22	30047247	30047747	14	CD8 TEM._.Control_HIP045	32676	HORMAD2	Intronic
22	30074941	30075441	2	B intermediate._.Control_HIP043	4982	HORMAD2	Intronic
22	30078330	30078830	2	CD4 Naive._.COVID19_28205_0558	1593	HORMAD2	Promoter
22	30079022	30079522	7	CD4 TCM._.Other	901	HORMAD2	Promoter
22	30080139	30080639	3	CD14 Mono._.COVID19_55650_0055	90	HORMAD2-AS1	Promoter
22	30088794	30089294	13	CD4 TCM._.Other	8563	HORMAD2-AS1	Intronic
22	30100664	30101164	3	CD4 TCM._.Control_HIP023	20433	HORMAD2-AS1	Intronic
22	30104420	30104920	6	CD4 TCM._.COVID19_28205_0556	24189	HORMAD2-AS1	Intronic
22	30108576	30109076	9	CD4 TCM._.Control_HIP023	28345	HORMAD2-AS1	Intronic
22	30127797	30128297	4	CD14 Mono._.COVID19_28205_0564d0	47566	HORMAD2-AS1	Intronic
22	30168941	30169441	4	CD4 Naive._.COVID19_28205_0559	77659	LIF	Intronic
22	30178696	30179196	3	CD4 Naive._.COVID19_28205_0559	67904	LIF	Distal
22	30183808	30184308	4	CD14 Mono._.COVID19_55650_0086	62792	LIF	Distal
22	30186459	30186959	13	CD14 Mono._.COVID19_55650_0055	60141	LIF	Distal
22	30188098	30188598	2	CD4 TCM._.COVID19_28205_0556	58502	LIF	Distal
22	30192358	30192858	4	CD16 Mono._.Control_HIP015	54242	LIF	Distal
22	30192936	30193436	8	CD16 Mono._.Other	53664	LIF	Distal
22	30194635	30195135	4	CD14 Mono._.COVID19_55650_0055	51965	LIF	Distal
22	30195231	30195731	2	CD16 Mono._.Control_HIP023	51369	LIF	Distal
22	30196166	30196666	22	CD14 Mono._.COVID19_55650_0086	50434	LIF	Distal
22	30196670	30197170	9	CD14 Mono._.Control_EV08	49930	LIF	Distal
22	30205801	30206301	18	CD14 Mono._.COVID19_55650_0055	40799	LIF	Distal
22	30208749	30209249	4	CD14 Mono._.COVID19_55650_0052	37851	LIF	Distal
22	30210331	30210831	4	CD14 Mono._.COVID19_55650_0067	36269	LIF	Distal
22	30212547	30213047	22	CD14 Mono._.Control_EV08	34053	LIF	Distal
22	30213524	30214024	9	CD14 Mono._.COVID19_55650_0086	33076	LIF	Distal
22	30216738	30217238	2	NK._.COVID19_28205_0555d0	29862	LIF	Distal
22	30220314	30220814	5	NK._.COVID19_28205_0556	26286	LIF	Distal
22	30221245	30221745	4	NK_CD56bright._.Other	25355	LIF	Distal
22	30223221	30223721	4	NK_CD56bright._.Control_HIP044	23379	LIF	Distal
22	30227560	30228060	2	CD4 TCM._.COVID19_28205_0556	19040	LIF	Distal
22	30231075	30231575	2	CD4 Naive._.Other	15525	LIF	Distal
22	30240846	30241346	5	B intermediate._.Other	5754	LIF	Exonic
22	30242932	30243432	2	NK._.COVID19_55650_0083	3668	LIF	Exonic
22	30243586	30244086	2	CD4 TCM._.COVID19_28205_0558	3014	LIF	Exonic
22	30244137	30244637	2	NK._.COVID19_28205_0555d0	2463	LIF	Intronic
22	30244737	30245237	3	CD4 TCM._.COVID19_28205_0558	1863	LIF	Intronic
22	30245536	30246036	4	CD4 TCM._.COVID19_28205_0558	1064	LIF	Intronic
22	30246296	30246796	12	CD4 TCM._.COVID19_55650_0083	304	LIF	Intronic
22	30247540	30248040	3	CD16 Mono._.Other	938	LIF	Promoter
22	30252448	30252948	3	CD4 TCM._.COVID19_55650_0086	5846	LIF	Distal
22	30253162	30253662	10	CD14 Mono._.COVID19_55650_0055	6560	LIF	Distal
22	30256023	30256523	21	CD14 Mono._.COVID19_28205_0556	9421	LIF	Distal
22	30257549	30258049	6	CD14 Mono._.COVID19_55650_0067	9040	OSM	Distal
22	30260319	30260819	2	CD14 Mono._.COVID19_55650_0055	6270	OSM	Distal
22	30261075	30261575	21	CD14 Mono._.COVID19_55650_0052	5514	OSM	Distal
22	30262261	30262761	2	CD14 Mono._.COVID19_55650_0055	4328	OSM	Distal
22	30262770	30263270	14	NK._.COVID19_55650_0086	3819	OSM	Exonic
22	30263307	30263807	22	CD14 Mono._.COVID19_55650_0083	3282	OSM	Exonic
22	30264495	30264995	3	CD4 TCM._.COVID19_28205_0556	2094	OSM	Intronic
22	30265150	30265650	5	CD4 TCM._.COVID19_28205_0564d0	1439	OSM	Intronic
22	30266045	30266545	22	CD14 Mono._.COVID19_55650_0067	544	OSM	Intronic
22	30266552	30267052	14	NK._.COVID19_55650_0067	37	OSM	Promoter
22	30267063	30267563	22	CD14 Mono._.COVID19_55650_0052	472	OSM	Promoter
22	30267606	30268106	17	CD4 TCM._.COVID19_55650_0086	1015	OSM	Promoter
22	30268140	30268640	7	CD4 TCM._.COVID19_28205_0556	1549	OSM	Promoter
22	30270823	30271323	22	CD14 Mono._.COVID19_55650_0066d7	4232	OSM	Distal
22	30273220	30273720	19	CD14 Mono._.COVID19_55650_0132d0	6629	OSM	Distal
22	30273860	30274360	9	CD14 Mono._.COVID19_55650_0086	7269	OSM	Distal
22	30275928	30276428	8	CD14 Mono._.COVID19_55650_0086	9337	OSM	Distal
22	30277627	30278127	16	CD14 Mono._.COVID19_55650_0086	11036	OSM	Distal
22	30279342	30279842	21	CD14 Mono._.COVID19_55650_0086	12751	OSM	Distal
22	30280900	30281400	4	CD14 Mono._.Control_EV08	14309	OSM	Distal
22	30282520	30283020	13	CD14 Mono._.COVID19_55650_0066d7	15929	OSM	Distal
22	30283088	30283588	2	CD4 TCM._.COVID19_28205_0556	16143	CASTOR1	Distal
22	30286755	30287255	21	CD14 Mono._.COVID19_55650_0066d7	12476	CASTOR1	Exonic
22	30287697	30288197	19	CD4 TCM._.COVID19_55650_0066d7	11534	CASTOR1	Exonic
22	30288222	30288722	4	CD8 TEM._.Control_HIP023	11009	CASTOR1	Intronic
22	30288930	30289430	7	CD4 TCM._.COVID19_55650_0067	10301	CASTOR1	Intronic
22	30289570	30290070	19	CD4 TCM._.COVID19_55650_0066d7	9661	CASTOR1	Intronic
22	30290359	30290859	3	CD16 Mono._.COVID19_55650_0083	8872	CASTOR1	Intronic
22	30290963	30291463	2	CD14 Mono._.COVID19_55650_0052	8268	CASTOR1	Intronic
22	30291731	30292231	3	CD4 TCM._.Control_EV08	7500	CASTOR1	Intronic
22	30296357	30296857	8	CD4 Naive._.COVID19_28205_0558	2874	CASTOR1	Exonic
22	30297497	30297997	2	pDC._.Rep2	1734	CASTOR1	Exonic
22	30302464	30302964	21	CD14 Mono._.COVID19_28205_0556	3231	CASTOR1	Intronic
22	30304625	30305125	2	pDC._.Rep1	5392	CASTOR1	Intronic
22	30305485	30305985	8	CD16 Mono._.Control_HIP043	6252	CASTOR1	Intronic
22	30306208	30306708	17	CD4 TCM._.COVID19_55650_0055	6975	CASTOR1	Intronic
22	30306981	30307481	7	CD4 TCM._.Control_HIP044	7748	CASTOR1	Intronic
22	30307984	30308484	2	CD4 Naive._.COVID19_28205_0558	8751	CASTOR1	Intronic
22	30308518	30309018	9	B intermediate._.COVID19_55650_0066d7	9285	CASTOR1	Intronic
22	30309791	30310291	15	CD4 TCM._.Control_EV08	10558	CASTOR1	Intronic
22	30310308	30310808	20	CD14 Mono._.Control_HIP002	11075	CASTOR1	Intronic
22	30311992	30312492	2	CD4 TCM._.Control_EV08	12759	CASTOR1	Intronic
22	30313063	30313563	5	CD4 TCM._.COVID19_55650_0083	13732	TBC1D10A	Intronic
22	30314064	30314564	2	CD4 TCM._.COVID19_28205_0556	12731	TBC1D10A	Intronic
22	30314816	30315316	10	CD14 Mono._.COVID19_55650_0066d7	11979	TBC1D10A	Intronic
22	30316144	30316644	4	CD4 TCM._.COVID19_55650_0083	10651	TBC1D10A	Intronic
22	30318157	30318657	2	CD16 Mono._.Control_HIP002	8638	TBC1D10A	Intronic
22	30318689	30319189	7	CD16 Mono._.Control_HIP002	8106	TBC1D10A	Intronic
22	30319631	30320131	3	CD14 Mono._.Control_HIP044	7164	TBC1D10A	Intronic
22	30324288	30324788	15	CD8 TEM._.COVID19_55650_0132d0	2507	TBC1D10A	Intronic
22	30324941	30325441	3	CD4 TCM._.Control_EV08	1854	TBC1D10A	Intronic
22	30325715	30326215	6	CD8 TEM._.COVID19_28205_0564d0	1080	TBC1D10A	Intronic
22	30326296	30326796	4	B naive._.COVID19_55650_0132d0	499	TBC1D10A	Intronic
22	30326834	30327334	10	B intermediate._.Control_HIP045	37	TBC1D10A	Promoter
22	30327461	30327961	2	CD4 TCM._.COVID19_55650_0066d7	664	TBC1D10A	Promoter
22	30332974	30333474	2	CD8 TEM._.COVID19_55650_0132d0	6177	TBC1D10A	Exonic
22	30333650	30334150	3	CD4 TCM._.Control_EV08	6853	TBC1D10A	Exonic
22	30336423	30336923	2	CD8 TEM._.COVID19_28205_0564d0	9626	TBC1D10A	Intronic
22	30340197	30340697	2	CD8 TEM._.COVID19_55650_0066d7	13400	TBC1D10A	Exonic
22	30344394	30344894	2	CD4 TCM._.COVID19_55650_0067	11990	CCDC157	Intronic
22	30347238	30347738	3	CD4 TCM._.COVID19_28205_0558	9146	CCDC157	Intronic
22	30352471	30352971	6	NK._.COVID19_28205_0555d0	3913	CCDC157	Exonic
22	30354891	30355391	2	B intermediate._.Control_HIP023	1493	CCDC157	Promoter
22	30356129	30356629	5	NK._.COVID19_55650_0066d7	255	CCDC157	Promoter
22	30356693	30357193	10	B intermediate._.Other	3	SF3A1	Promoter
22	30357253	30357753	6	NK._.Control_HIP023	555	SF3A1	Promoter
22	30357754	30358254	2	CD14 Mono._.COVID19_28205_0556	1056	SF3A1	Promoter
22	30362270	30362770	2	CD14 Mono._.Control_HIP015	5572	SF3A1	Intronic
22	30368963	30369463	2	CD4 TCM._.COVID19_28205_0558	10566	KIAA1656	Exonic
22	30369590	30370090	2	CD4 TCM._.Control_EV08	9939	KIAA1656	Exonic
22	30372849	30373349	20	CD14 Mono._.Control_HIP023	6680	KIAA1656	Exonic
22	30375085	30375585	3	CD8 TEM._.Control_HIP045	4444	KIAA1656	Exonic
22	30381568	30382068	2	CD8 TEM._.COVID19_55650_0132d0	2037	KIAA1656	Intronic
22	30385959	30386459	5	CD4 TCM._.COVID19_55650_0067	6428	KIAA1656	Intronic
22	30386534	30387034	4	NK._.Control_HIP023	7003	KIAA1656	Exonic
22	30387218	30387718	19	CD14 Mono._.COVID19_55650_0086	7687	KIAA1656	Intronic
22	30391015	30391515	14	CD4 TCM._.COVID19_55650_0067	5591	SEC14L2	Intronic
22	30392614	30393114	2	B intermediate._.Control_HIP043	3992	SEC14L2	Intronic
22	30395989	30396489	2	CD8 TEM._.COVID19_55650_0132d0	617	SEC14L2	Promoter
22	30396738	30397238	9	CD4 TCM._.Control_EV08	130	SEC14L2	Exonic
22	30397650	30398150	2	CD4 TCM._.COVID19_55650_0067	1042	SEC14L2	Intronic
22	30398948	30399448	4	CD8 TEM._.COVID19_28205_0564d0	2340	SEC14L2	Intronic
22	30410281	30410781	2	CD14 Mono._.Other	1275	MTFP1	Intronic
22	30414092	30414592	5	CD4 Naive._.Other	5086	MTFP1	Intronic
22	30414651	30415151	2	CD4 TCM._.COVID19_55650_0067	5645	MTFP1	Intronic
22	30422747	30423247	16	CD14 Mono._.COVID19_55650_0057	1225	RNF215	Promoter
22	30423262	30423762	2	NK_CD56bright._.Control_HIP043	1740	RNF215	Promoter
22	30423814	30424314	19	CD4 TCM._.COVID19_55650_0066d7	2292	RNF215	Exonic
22	30424345	30424845	9	CD4 TCM._.Control_EV08	2823	RNF215	Exonic
22	30425205	30425705	9	NK._.Control_HIP043	3683	RNF215	Intronic
22	30425824	30426324	14	CD14 Mono._.COVID19_55650_0055	4302	RNF215	Intronic
22	30426465	30426965	21	CD8 TEM._.COVID19_28205_0557	4943	RNF215	Intronic
22	30427021	30427521	2	CD8 TEM._.Other	5499	RNF215	Exonic
22	30431706	30432206	3	CD8 TEM._.COVID19_55650_0132d0	10184	RNF215	Distal
22	30432876	30433376	2	CD14 Mono._.Control_HIP044	11354	RNF215	Distal
22	30434884	30435384	5	CD4 TCM._.Control_HIP044	13362	RNF215	Distal
22	30435474	30435974	21	CD8 TEM._.COVID19_28205_0557	13952	RNF215	Distal
22	30436021	30436521	14	CD8 TEM._.COVID19_55650_0132d0	14499	RNF215	Distal
22	30439661	30440161	3	CD8 TEM._.Control_HIP002	18139	RNF215	Distal
22	30440701	30441201	6	CD14 Mono._.COVID19_55650_0052	19179	RNF215	Distal
22	30442260	30442760	22	CD14 Mono._.COVID19_55650_0052	20738	RNF215	Distal
22	30442782	30443282	6	CD4 TCM._.Control_EV08	21260	RNF215	Distal
22	30443564	30444064	3	CD14 Mono._.COVID19_55650_0067	22042	RNF215	Distal
22	30445105	30445605	15	CD14 Mono._.COVID19_28205_0556	23583	RNF215	Distal
22	30454031	30454531	3	CD4 TCM._.COVID19_55650_0067	17767	SEC14L3	Intronic
22	30459065	30459565	5	CD14 Mono._.COVID19_55650_0086	12733	SEC14L3	Exonic
22	30460718	30461218	2	CD4 TCM._.Other	11080	SEC14L3	Intronic
22	30471363	30471863	2	B naive._.Control_HIP015	435	SEC14L3	Intronic
22	30473291	30473791	3	NK._.COVID19_28205_0559	1491	SEC14L3	Promoter
22	30474930	30475430	2	CD8 TEM._.COVID19_55650_0132d0	3130	SEC14L3	Distal
22	30485321	30485821	20	CD14 Mono._.COVID19_55650_0066d7	13521	SEC14L3	Distal
22	30486798	30487298	2	CD8 TEM._.Other	14998	SEC14L3	Distal
22	30573541	30574041	2	CD14 Mono._.Control_HIP015	795	GAL3ST1	Intronic
22	30582548	30583048	2	NK._.Control_HIP002	8210	GAL3ST1	Intronic
22	30591336	30591836	6	CD8 TEM._.COVID19_55650_0132d0	15251	TCN2	Intronic
22	30591975	30592475	9	CD4 Naive._.COVID19_28205_0559	14612	TCN2	Exonic
22	30597489	30597989	2	CD4 TCM._.Control_EV08	9098	TCN2	Intronic
22	30600865	30601365	9	CD14 Mono._.COVID19_55650_0066d7	5722	TCN2	Intronic
22	30602032	30602532	6	CD4 TCM._.COVID19_55650_0086	4555	TCN2	Intronic
22	30605473	30605973	20	CD14 Mono._.COVID19_55650_0057	1114	TCN2	Promoter
22	30606086	30606586	9	NK._.COVID19_55650_0083	501	TCN2	Promoter
22	30606963	30607463	21	CD14 Mono._.COVID19_55650_0083	129	PES1	Promoter
22	30609229	30609729	21	CD14 Mono._.COVID19_55650_0067	2395	PES1	Intronic
22	30610265	30610765	19	CD14 Mono._.COVID19_55650_0083	3431	PES1	Intronic
22	30615647	30616147	17	CD14 Mono._.COVID19_28205_0558	8813	PES1	Intronic
22	30627409	30627909	8	CD14 Mono._.COVID19_55650_0066d7	7992	SLC35E4	Distal
22	30634372	30634872	21	CD8 TEM._.COVID19_55650_0083	1029	SLC35E4	Promoter
22	30635460	30635960	18	CD4 TCM._.COVID19_55650_0083	57	SLC35E4	Promoter
22	30636221	30636721	7	CD8 TEM._.COVID19_55650_0083	818	SLC35E4	Exonic
22	30649348	30649848	20	CD14 Mono._.COVID19_55650_0057	13945	SLC35E4	Intronic
22	30650529	30651029	2	CD14 Mono._.COVID19_55650_0067	15126	SLC35E4	Intronic
22	30666929	30667429	4	CD16 Mono._.Control_HIP015	710	DUSP18	Exonic
22	30667648	30668148	10	B intermediate._.COVID19_55650_0066d7	7	DUSP18	Promoter
22	30668377	30668877	3	CD4 TCM._.COVID19_55650_0083	736	DUSP18	Promoter
22	30672517	30673017	3	CD14 Mono._.COVID19_55650_0066d7	4876	DUSP18	Distal
22	30680809	30681309	3	CD14 Mono._.Other	12722	OSBP2	Distal
22	30694085	30694585	6	CD4 TCM._.COVID19_55650_0066d7	552	OSBP2	Exonic
22	30694761	30695261	4	CD4 TCM._.COVID19_55650_0086	1228	OSBP2	Exonic
22	30705892	30706392	7	CD8 TEM._.COVID19_28205_0557	12359	OSBP2	Intronic
22	30709995	30710495	12	CD8 TEM._.Control_HIP023	16462	OSBP2	Intronic
22	30715113	30715613	2	Plasmablast._.COVID19_28205_0558	16176	MIR3200	Intronic
22	30732965	30733465	8	CD14 Mono._.Control_HIP015	1674	MIR3200	Intronic
22	30740430	30740930	2	Plasmablast._.COVID19_28205_0558	9139	MIR3200	Intronic
22	30743592	30744092	2	CD4 TCM._.Control_HIP044	12301	MIR3200	Intronic
22	30745488	30745988	2	CD4 TCM._.Control_HIP044	14197	MIR3200	Intronic
22	30755330	30755830	6	CD4 TCM._.COVID19_28205_0558	24039	MIR3200	Intronic
22	30763693	30764193	7	CD8 TEM._.COVID19_55650_0132d0	32402	MIR3200	Intronic
22	30802758	30803258	19	CD14 Mono._.COVID19_28205_0555d0	71467	MIR3200	Intronic
22	30841326	30841826	2	CD4 TCM._.COVID19_28205_0558	80731	MORC2-AS1	Intronic
22	30890530	30891030	3	CD16 Mono._.Control_HIP015	31527	MORC2-AS1	Exonic
22	30894157	30894657	4	CD4 Naive._.Control_HIP023	27900	MORC2-AS1	Exonic
22	30902939	30903439	6	B intermediate._.Control_HIP045	19118	MORC2-AS1	Intronic
22	30920286	30920786	17	CD4 TCM._.Other	1771	MORC2-AS1	Promoter
22	30922068	30922568	16	NK._.Control_HIP045	9	MORC2-AS1	Promoter
22	30924157	30924657	2	CD8 TEM._.Control_HIP023	2098	MORC2-AS1	Intronic
22	30940557	30941057	9	CD4 Naive._.Control_HIP044	18498	MORC2-AS1	Exonic
22	30941426	30941926	7	CD4 TCM._.COVID19_28205_0564d0	19367	MORC2-AS1	Intronic
22	30943298	30943798	13	CD4 TCM._.COVID19_55650_0055	21239	MORC2-AS1	Intronic
22	30947755	30948255	6	CD4 Naive._.COVID19_28205_0559	20292	MORC2	Intronic
22	30955017	30955517	3	CD4 Naive._.COVID19_28205_0556	13030	MORC2	Intronic
22	30968329	30968829	5	NK._.Control_EV08	280	MORC2	Promoter
22	30968914	30969414	10	B intermediate._.Other	865	MORC2	Promoter
22	30969603	30970103	10	CD4 TCM._.COVID19_28205_0558	823	TUG1	Promoter
22	30970113	30970613	3	NK._.Control_HIP043	313	TUG1	Promoter
22	30989484	30989984	20	CD14 Mono._.COVID19_28205_0555d0	19056	TUG1	Distal
22	30996434	30996934	12	CD14 Mono._.COVID19_55650_0067	26006	TUG1	Distal
22	31061050	31061550	5	CD14 Mono._.Control_HIP002	2804	SMTN	Distal
22	31063868	31064368	4	CD14 Mono._.COVID19_55650_0067	12	SMTN	Promoter
22	31080197	31080697	3	CD8 TEM._.COVID19_55650_0066d7	16341	SMTN	Intronic
22	31080986	31081486	21	CD14 Mono._.Control_HIP015	17130	SMTN	Intronic
22	31081983	31082483	4	CD4 TCM._.Control_EV08	18127	SMTN	Intronic
22	31082559	31083059	5	CD4 TCM._.COVID19_55650_0067	18703	SMTN	Intronic
22	31083281	31083781	2	NK._.COVID19_55650_0086	19425	SMTN	Intronic
22	31083963	31084463	4	CD14 Mono._.COVID19_28205_0555d0	20107	SMTN	Intronic
22	31084668	31085168	18	CD4 TCM._.COVID19_55650_0067	20812	SMTN	Intronic
22	31085436	31085936	14	CD14 Mono._.COVID19_55650_0067	21580	SMTN	Intronic
22	31086883	31087383	2	CD4 TCM._.COVID19_28205_0556	23027	SMTN	Exonic
22	31088374	31088874	2	CD8 TEM._.Control_EV08	24518	SMTN	Intronic
22	31089054	31089554	15	CD14 Mono._.COVID19_55650_0055	25198	SMTN	Intronic
22	31089799	31090299	2	NK._.Control_HIP023	25943	SMTN	Intronic
22	31091628	31092128	3	CD14 Mono._.COVID19_28205_0556	27772	SMTN	Intronic
22	31102459	31102959	4	CD14 Mono._.COVID19_28205_0558	17359	SELENOM	Intronic
22	31103416	31103916	3	CD14 Mono._.COVID19_28205_0556	16402	SELENOM	Intronic
22	31105939	31106439	3	CD8 TEM._.Control_HIP043	13879	SELENOM	Exonic
22	31107587	31108087	17	CD4 TCM._.COVID19_55650_0083	12231	SELENOM	Exonic
22	31112562	31113062	2	CD14 Mono._.COVID19_28205_0556	7256	SELENOM	Intronic
22	31141265	31141765	2	CD14 Mono._.Control_HIP045	907	PLA2G3	Promoter
22	31148941	31149441	10	CD14 Mono._.Control_HIP044	8583	PLA2G3	Distal
22	31159923	31160423	22	CD14 Mono._.COVID19_55650_0083	9	RNF185	Promoter
22	31160541	31161041	2	CD14 Mono._.COVID19_55650_0067	607	RNF185	Promoter
22	31162271	31162771	2	CD8 TEM._.COVID19_55650_0132d0	2337	RNF185	Intronic
22	31169951	31170451	7	CD14 Mono._.COVID19_28205_0555d0	10017	RNF185	Intronic
22	31171710	31172210	18	CD14 Mono._.COVID19_28205_0555d0	11776	RNF185	Intronic
22	31204244	31204744	15	CD14 Mono._.COVID19_55650_0052	7744	LIMK2	Exonic
22	31210865	31211365	19	CD14 Mono._.COVID19_28205_0558	1123	LIMK2	Promoter
22	31211889	31212389	18	CD4 TCM._.COVID19_55650_0083	99	LIMK2	Promoter
22	31212653	31213153	4	CD8 TEM._.COVID19_55650_0066d0	663	LIMK2	Intronic
22	31213229	31213729	11	CD14 Mono._.COVID19_55650_0066d7	1239	LIMK2	Intronic
22	31214930	31215430	2	CD16 Mono._.Control_HIP002	2940	LIMK2	Intronic
22	31217213	31217713	18	CD14 Mono._.COVID19_28205_0556	5223	LIMK2	Intronic
22	31217833	31218333	5	CD14 Mono._.COVID19_55650_0055	5843	LIMK2	Intronic
22	31221807	31222307	20	CD14 Mono._.COVID19_28205_0556	9817	LIMK2	Intronic
22	31223807	31224307	4	CD14 Mono._.COVID19_28205_0555d0	11817	LIMK2	Intronic
22	31228147	31228647	7	CD16 Mono._.COVID19_55650_0052	16157	LIMK2	Intronic
22	31229649	31230149	17	CD14 Mono._.COVID19_55650_0083	17659	LIMK2	Intronic
22	31230498	31230998	22	CD14 Mono._.COVID19_55650_0086	18508	LIMK2	Intronic
22	31231083	31231583	17	CD14 Mono._.Control_HIP015	19093	LIMK2	Intronic
22	31232908	31233408	9	CD14 Mono._.COVID19_55650_0083	20918	LIMK2	Intronic
22	31235037	31235537	21	CD14 Mono._.COVID19_55650_0086	23047	LIMK2	Intronic
22	31238062	31238562	8	CD14 Mono._.COVID19_55650_0055	26072	LIMK2	Intronic
22	31240050	31240550	3	CD4 TCM._.COVID19_28205_0556	28060	LIMK2	Intronic
22	31244955	31245455	3	CD4 TCM._.COVID19_28205_0558	32965	LIMK2	Intronic
22	31248053	31248553	17	CD4 TCM._.COVID19_28205_0558	36063	LIMK2	Intronic
22	31270089	31270589	2	CD14 Mono._.COVID19_55650_0083	22159	PIK3IP1-AS1	Intronic
22	31272187	31272687	3	CD14 Mono._.Control_HIP002	20061	PIK3IP1-AS1	Intronic
22	31272787	31273287	15	CD4 TCM._.Control_HIP023	19461	PIK3IP1-AS1	Intronic
22	31277218	31277718	3	CD4 TCM._.Control_HIP043	15030	PIK3IP1-AS1	Exonic
22	31277986	31278486	10	CD4 TCM._.COVID19_55650_0067	14262	PIK3IP1-AS1	Intronic
22	31278939	31279439	9	CD4 Naive._.Control_HIP044	13309	PIK3IP1-AS1	Exonic
22	31279850	31280350	5	CD8 TEM._.Control_EV08	12398	PIK3IP1-AS1	Distal
22	31280649	31281149	3	CD4 TCM._.Control_EV08	11599	PIK3IP1-AS1	Distal
22	31281879	31282379	8	CD4 TCM._.COVID19_28205_0558	10369	PIK3IP1-AS1	Exonic
22	31282703	31283203	7	CD4 TCM._.COVID19_28205_0556	9545	PIK3IP1-AS1	Exonic
22	31284247	31284747	4	CD4 TCM._.COVID19_55650_0067	8001	PIK3IP1-AS1	Intronic
22	31284777	31285277	7	CD4 TCM._.COVID19_55650_0067	7471	PIK3IP1-AS1	Intronic
22	31285473	31285973	6	CD4 TCM._.COVID19_28205_0564d0	6775	PIK3IP1-AS1	Intronic
22	31286247	31286747	20	CD8 TEM._.COVID19_28205_0556	6001	PIK3IP1-AS1	Intronic
22	31286792	31287292	9	CD8 TEM._.Control_HIP002	5456	PIK3IP1-AS1	Intronic
22	31287741	31288241	9	B intermediate._.Other	4507	PIK3IP1-AS1	Intronic
22	31288440	31288940	7	CD14 Mono._.COVID19_55650_0055	3808	PIK3IP1-AS1	Intronic
22	31289141	31289641	6	CD4 TCM._.COVID19_55650_0066d7	3107	PIK3IP1-AS1	Exonic
22	31289779	31290279	16	CD4 TCM._.Control_HIP044	2469	PIK3IP1-AS1	Exonic
22	31290568	31291068	19	NK._.Control_EV08	1680	PIK3IP1-AS1	Promoter
22	31291457	31291957	14	NK._.Control_EV08	791	PIK3IP1-AS1	Promoter
22	31292265	31292765	10	B naive._.COVID19_55650_0132d0	15	PIK3IP1-AS1	Promoter
22	31292920	31293420	2	CD8 TEM._.Control_HIP044	635	PIK3IP1	Promoter
22	31293593	31294093	18	CD14 Mono._.Other	1308	PIK3IP1	Promoter
22	31295261	31295761	2	CD14 Mono._.COVID19_28205_0558	2976	PIK3IP1	Intronic
22	31296216	31296716	8	CD14 Mono._.COVID19_55650_0066d7	3931	PIK3IP1	Intronic
22	31306685	31307185	2	CD4 Naive._.Control_HIP045	14400	PIK3IP1	Intronic
22	31308164	31308664	3	B naive._.COVID19_55650_0067	15879	PIK3IP1	Intronic
22	31313211	31313711	13	CD8 TEM._.Control_HIP023	20926	PIK3IP1	Intronic
22	31323574	31324074	2	CD4 TCM._.Control_EV08	22407	PATZ1	Intronic
22	31331956	31332456	2	pDC._.Rep2	14025	PATZ1	Intronic
22	31336796	31337296	2	B naive._.Control_HIP023	9185	PATZ1	Intronic
22	31340677	31341177	2	CD4 TCM._.COVID19_55650_0067	5304	PATZ1	Exonic
22	31341834	31342334	2	CD14 Mono._.COVID19_28205_0556	4147	PATZ1	Intronic
22	31342830	31343330	2	CD14 Mono._.COVID19_55650_0066d7	3151	PATZ1	Exonic
22	31343731	31344231	6	CD4 TCM._.COVID19_55650_0083	2250	PATZ1	Intronic
22	31344429	31344929	9	B intermediate._.Other	1552	PATZ1	Exonic
22	31344956	31345456	6	CD4 TCM._.Control_HIP043	1025	PATZ1	Promoter
22	31345659	31346159	19	CD4 TCM._.COVID19_55650_0067	322	PATZ1	Promoter
22	31346161	31346661	16	NK._.Control_EV08	178	PATZ1	Promoter
22	31346799	31347299	13	CD4 TCM._.Control_HIP044	271	LINC01521	Promoter
22	31347439	31347939	16	CD4 TCM._.Control_EV08	911	LINC01521	Promoter
22	31359863	31360363	2	B naive._.COVID19_55650_0067	13335	LINC01521	Distal
22	31393815	31394315	2	CD14 Mono._.COVID19_55650_0083	5457	DRG1	Distal
22	31399322	31399822	19	NK._.COVID19_55650_0086	48	DRG1	Promoter
22	31399988	31400488	4	CD4 TCM._.Control_EV08	714	DRG1	Intronic
22	31423221	31423721	2	CD4 TCM._.COVID19_55650_0055	3269	SFI1	Intronic
22	31434381	31434881	2	CD8 TEM._.Other	7889	SFI1	Intronic
22	31449493	31449993	3	B naive._.COVID19_55650_0067	23001	SFI1	Intronic
22	31451641	31452141	3	CD4 TCM._.COVID19_28205_0558	25149	SFI1	Intronic
22	31477318	31477818	9	B intermediate._.COVID19_55650_0067	18539	EIF4ENIF1	Intronic
22	31488835	31489335	8	CD4 TCM._.Other	7022	EIF4ENIF1	Intronic
22	31489646	31490146	18	CD4 TCM._.Control_EV08	6211	EIF4ENIF1	Intronic
22	31490396	31490896	8	CD16 Mono._.Control_HIP015	5461	EIF4ENIF1	Intronic
22	31491002	31491502	4	CD4 TCM._.COVID19_28205_0556	4855	EIF4ENIF1	Intronic
22	31493913	31494413	2	Plasmablast._.COVID19_28205_0558	1944	EIF4ENIF1	Intronic
22	31495635	31496135	3	NK._.Control_HIP002	222	EIF4ENIF1	Intronic
22	31496137	31496637	19	CD4 TCM._.COVID19_55650_0132d0	278	EIF4ENIF1	Promoter
22	31497094	31497594	19	CD4 TCM._.COVID19_55650_0083	1235	EIF4ENIF1	Promoter
22	31507536	31508036	2	CD8 TEM._.Control_EV08	11677	EIF4ENIF1	Intronic
22	31524094	31524594	15	CD8 TEM._.Control_EV08	28235	EIF4ENIF1	Intronic
22	31526076	31526576	21	CD14 Mono._.COVID19_55650_0132d0	30217	EIF4ENIF1	Intronic
22	31528906	31529406	3	NK._.Control_HIP023	33047	EIF4ENIF1	Intronic
22	31532336	31532836	2	CD14 Mono._.COVID19_28205_0556	36477	EIF4ENIF1	Intronic
22	31533308	31533808	3	CD4 TCM._.COVID19_55650_0067	37449	EIF4ENIF1	Intronic
22	31536910	31537410	2	CD4 TCM._.Other	41051	EIF4ENIF1	Intronic
22	31552660	31553160	6	CD4 TCM._.COVID19_28205_0556	56801	EIF4ENIF1	Intronic
22	31556595	31557095	5	CD4 TCM._.COVID19_28205_0556	60736	EIF4ENIF1	Intronic
22	31561200	31561700	3	CD8 TEM._.COVID19_28205_0564d0	60080	MIR7109	Intronic
22	31569141	31569641	2	CD16 Mono._.Control_HIP043	52139	MIR7109	Intronic
22	31582448	31582948	13	CD14 Mono._.COVID19_55650_0052	38832	MIR7109	Intronic
22	31585165	31585665	7	CD4 TCM._.COVID19_28205_0558	36115	MIR7109	Intronic
22	31612866	31613366	2	CD8 TEM._.Control_HIP023	8414	MIR7109	Exonic
22	31613705	31614205	2	CD8 TEM._.COVID19_28205_0559	7575	MIR7109	Intronic
22	31614552	31615052	2	CD14 Mono._.COVID19_55650_0086	6728	MIR7109	Exonic
22	31616266	31616766	7	B intermediate._.COVID19_28205_0556	5014	MIR7109	Exonic
22	31619001	31619501	2	CD8 TEM._.COVID19_28205_0564d0	2279	MIR7109	Exonic
22	31620193	31620693	3	CD4 TCM._.Control_HIP044	1087	MIR7109	Intronic
22	31620974	31621474	4	CD8 TEM._.COVID19_28205_0564d0	306	MIR7109	Exonic
22	31621716	31622216	3	CD8 TEM._.COVID19_55650_0132d0	434	MIR7109	Promoter
22	31624173	31624673	3	CD4 TCM._.Control_HIP023	2891	MIR7109	Intronic
22	31624716	31625216	5	CD4 TCM._.Other	3434	MIR7109	Intronic
22	31627183	31627683	2	NK._.COVID19_55650_0086	5901	MIR7109	Intronic
22	31628801	31629301	6	CD4 TCM._.COVID19_28205_0555d2	7519	MIR7109	Intronic
22	31629381	31629881	2	NK._.Control_HIP023	8099	MIR7109	Intronic
22	31630312	31630812	10	B naive._.COVID19_55650_0067	9030	MIR7109	Exonic
22	31630911	31631411	7	B naive._.COVID19_55650_0067	9629	MIR7109	Intronic
22	31631453	31631953	2	B intermediate._.COVID19_55650_0066d7	10171	MIR7109	Intronic
22	31632131	31632631	2	CD4 TCM._.Other	10849	MIR7109	Intronic
22	31633741	31634241	9	B intermediate._.COVID19_55650_0066d7	12459	MIR7109	Intronic
22	31635784	31636284	3	NK._.COVID19_28205_0555d0	14502	MIR7109	Intronic
22	31637288	31637788	20	CD14 Mono._.COVID19_28205_0555d2	16006	MIR7109	Intronic
22	31638275	31638775	22	CD14 Mono._.COVID19_28205_0558	16993	MIR7109	Intronic
22	31638833	31639333	6	CD8 TEM._.COVID19_28205_0564d0	17551	MIR7109	Intronic
22	31639412	31639912	7	CD14 Mono._.COVID19_55650_0052	18130	MIR7109	Intronic
22	31642872	31643372	12	CD14 Mono._.COVID19_55650_0083	19309	PISD	Intronic
22	31646391	31646891	2	CD14 Mono._.COVID19_55650_0066d7	15790	PISD	Intronic
22	31653653	31654153	3	CD14 Mono._.COVID19_28205_0556	8528	PISD	Intronic
22	31660934	31661434	9	CD14 Mono._.COVID19_55650_0055	1247	PISD	Intronic
22	31662038	31662538	2	Plasmablast._.COVID19_28205_0558	143	PISD	Exonic
22	31665545	31666045	19	CD8 TEM._.COVID19_28205_0557	3362	PISD	Distal
22	31673440	31673940	2	CD14 Mono._.Control_HIP015	11257	PISD	Distal
22	31674141	31674641	19	CD14 Mono._.COVID19_55650_0055	11958	PISD	Distal
22	31676068	31676568	2	CD8 TEM._.COVID19_28205_0564d0	13885	PISD	Exonic
22	31676668	31677168	10	B intermediate._.COVID19_28205_0558	14485	PISD	Exonic
22	31680657	31681157	2	CD16 Mono._.Other	18474	PISD	Intronic
22	31683081	31683581	2	CD4 TCM._.COVID19_55650_0067	20898	PISD	Exonic
22	31692124	31692624	15	CD8 TEM._.COVID19_28205_0557	29941	PISD	Intronic
22	31695397	31695897	3	NK_CD56bright._.Control_HIP044	33214	PISD	Intronic
22	31722291	31722791	4	B intermediate._.COVID19_28205_0558	27598	PRR14L	Intronic
22	31737903	31738403	2	CD4 Naive._.COVID19_28205_0559	11986	PRR14L	Intronic
22	31739776	31740276	3	CD14 Mono._.COVID19_28205_0555d2	10113	PRR14L	Intronic
22	31741060	31741560	15	CD14 Mono._.COVID19_55650_0055	8829	PRR14L	Intronic
22	31742089	31742589	11	CD14 Mono._.COVID19_55650_0066d7	7800	PRR14L	Intronic
22	31745290	31745790	7	CD16 Mono._.Control_HIP043	4599	PRR14L	Intronic
22	31749062	31749562	3	CD14 Mono._.COVID19_55650_0067	827	PRR14L	Intronic
22	31749934	31750434	20	CD8 TEM._.Control_EV08	43	PRR14L	Promoter
22	31752401	31752901	3	NK._.Control_HIP023	1299	DEPDC5	Promoter
22	31753069	31753569	11	CD14 Mono._.COVID19_55650_0066d7	631	DEPDC5	Promoter
22	31753631	31754131	21	CD8 TEM._.COVID19_28205_0564d0	69	DEPDC5	Promoter
22	31754139	31754639	16	CD14 Mono._.COVID19_55650_0066d7	437	DEPDC5	Intronic
22	31754654	31755154	2	B naive._.Control_EV08	952	DEPDC5	Exonic
22	31788061	31788561	7	CD14 Mono._.COVID19_55650_0083	34359	DEPDC5	Intronic
22	31790084	31790584	8	B intermediate._.COVID19_55650_0066d7	36382	DEPDC5	Intronic
22	31792406	31792906	8	B intermediate._.COVID19_55650_0067	38704	DEPDC5	Intronic
22	31795483	31795983	6	B intermediate._.Control_HIP044	41781	DEPDC5	Intronic
22	31829388	31829888	2	CD14 Mono._.COVID19_28205_0555d0	75686	DEPDC5	Intronic
22	31841411	31841911	5	B intermediate._.Control_HIP045	87709	DEPDC5	Intronic
22	31846682	31847182	2	CD14 Mono._.Control_HIP002	92980	DEPDC5	Exonic
22	31870768	31871268	8	CD14 Mono._.COVID19_28205_0556	73442	YWHAH	Intronic
22	31871433	31871933	9	CD14 Mono._.COVID19_28205_0556	72777	YWHAH	Intronic
22	31872217	31872717	2	B intermediate._.COVID19_55650_0066d7	71993	YWHAH	Intronic
22	31876100	31876600	4	NK_CD56bright._.Control_HIP043	68110	YWHAH	Intronic
22	31879860	31880360	4	CD16 Mono._.Control_HIP043	64350	YWHAH	Intronic
22	31905442	31905942	2	CD4 Naive._.Other	38768	YWHAH	Intronic
22	31917193	31917693	20	CD14 Mono._.COVID19_55650_0067	27017	YWHAH	Distal
22	31918423	31918923	2	CD8 TEM._.Other	25787	YWHAH	Distal
22	31922393	31922893	7	CD14 Mono._.COVID19_55650_0052	21817	YWHAH	Distal
22	31923171	31923671	17	CD14 Mono._.COVID19_55650_0066d7	21039	YWHAH	Distal
22	31923706	31924206	3	CD14 Mono._.COVID19_55650_0066d7	20504	YWHAH	Distal
22	31943474	31943974	4	CD14 Mono._.COVID19_55650_0083	736	YWHAH	Promoter
22	31944089	31944589	17	CD4 TCM._.COVID19_55650_0083	121	YWHAH	Promoter
22	31944949	31945449	9	NK._.COVID19_28205_0559	318	C22orf24	Exonic
22	31945466	31945966	11	CD4 TCM._.COVID19_28205_0558	197	C22orf24	Promoter
22	31946627	31947127	6	CD8 TEM._.COVID19_28205_0564d0	1358	C22orf24	Promoter
22	31947196	31947696	15	CD4 TCM._.COVID19_28205_0555d2	1927	C22orf24	Promoter
22	31951102	31951602	2	CD4 TCM._.Control_EV08	5833	C22orf24	Intronic
22	31951869	31952369	3	CD4 TCM._.COVID19_28205_0564d0	6600	C22orf24	Intronic
22	31952476	31952976	3	CD8 TEM._.Control_EV08	7207	C22orf24	Intronic
22	31953196	31953696	2	NK._.COVID19_55650_0055	7927	C22orf24	Intronic
22	31954569	31955069	2	CD4 TCM._.COVID19_55650_0055	9300	C22orf24	Intronic
22	31956236	31956736	7	CD4 TCM._.Control_HIP023	10967	C22orf24	Exonic
22	31957909	31958409	4	CD4 TCM._.Other	12640	C22orf24	Distal
22	31958608	31959108	11	CD4 TCM._.Control_HIP044	13339	C22orf24	Distal
22	31963564	31964064	2	CD16 Mono._.COVID19_55650_0052	18295	C22orf24	Distal
22	31970028	31970528	15	CD4 TCM._.COVID19_28205_0558	24759	C22orf24	Distal
22	31970563	31971063	18	CD4 TCM._.COVID19_55650_0083	25294	C22orf24	Distal
22	31977112	31977612	13	CD4 TCM._.COVID19_28205_0556	31843	C22orf24	Distal
22	31977882	31978382	2	B intermediate._.Control_HIP043	32613	C22orf24	Distal
22	31996279	31996779	2	CD4 TCM._.COVID19_28205_0556	46502	SLC5A1	Distal
22	32020096	32020596	5	CD14 Mono._.COVID19_55650_0132d0	22685	SLC5A1	Distal
22	32050669	32051169	14	CD14 Mono._.COVID19_55650_0132d0	7886	SLC5A1	Intronic
22	32080826	32081326	3	CD14 Mono._.COVID19_55650_0057	38043	SLC5A1	Intronic
22	32085484	32085984	2	CD14 Mono._.COVID19_55650_0083	42701	SLC5A1	Intronic
22	32103599	32104099	5	CD4 TCM._.COVID19_55650_0067	55472	C22orf42	Intronic
22	32106818	32107318	2	B naive._.Control_HIP044	52253	C22orf42	Intronic
22	32137868	32138368	20	CD14 Mono._.COVID19_55650_0083	21203	C22orf42	Distal
22	32140704	32141204	2	CD8 TEM._.Control_HIP045	18367	C22orf42	Distal
22	32144781	32145281	22	CD14 Mono._.COVID19_55650_0086	14290	C22orf42	Distal
22	32148303	32148803	5	CD14 Mono._.COVID19_28205_0555d0	10768	C22orf42	Distal
22	32150624	32151124	16	CD14 Mono._.COVID19_55650_0055	8447	C22orf42	Exonic
22	32151577	32152077	16	CD14 Mono._.Control_HIP015	7494	C22orf42	Intronic
22	32163825	32164325	4	CD14 Mono._.COVID19_55650_0086	4752	C22orf42	Distal
22	32164432	32164932	21	CD14 Mono._.COVID19_55650_0132d0	5359	C22orf42	Distal
22	32175763	32176263	2	CD4 TCM._.COVID19_28205_0556	16690	C22orf42	Distal
22	32200685	32201185	7	CD4 TCM._.Control_HIP045	2541	RFPL2	Intronic
22	32202356	32202856	17	CD14 Mono._.COVID19_28205_0555d0	870	RFPL2	Intronic
22	32203171	32203671	7	CD14 Mono._.Control_HIP015	55	RFPL2	Promoter
22	32204339	32204839	3	CD4 Naive._.Control_HIP045	1111	RFPL2	Promoter
22	32204897	32205397	8	CD4 TCM._.COVID19_28205_0556	1669	RFPL2	Promoter
22	32206858	32207358	14	CD14 Mono._.COVID19_55650_0132d0	3630	RFPL2	Distal
22	32209032	32209532	2	CD4 TCM._.COVID19_28205_0556	5804	RFPL2	Distal
22	32211043	32211543	4	CD14 Mono._.Other	7815	RFPL2	Distal
22	32216855	32217355	7	CD14 Mono._.COVID19_55650_0055	13627	RFPL2	Distal
22	32218421	32218921	8	CD16 Mono._.Control_HIP023	15193	RFPL2	Exonic
22	32218988	32219488	20	CD14 Mono._.COVID19_55650_0086	15760	RFPL2	Intronic
22	32226255	32226755	6	CD16 Mono._.Control_HIP043	23027	RFPL2	Intronic
22	32232373	32232873	12	CD14 Mono._.COVID19_55650_0055	22717	SLC5A4	Intronic
22	32242050	32242550	3	CD14 Mono._.COVID19_28205_0558	13040	SLC5A4	Intronic
22	32266110	32266610	15	CD14 Mono._.COVID19_28205_0555d2	11018	SLC5A4	Distal
22	32286427	32286927	2	CD4 TCM._.COVID19_28205_0555d2	31335	SLC5A4	Distal
22	32354932	32355432	3	CD14 Mono._.COVID19_55650_0055	296	RFPL3	Intronic
22	32356185	32356685	2	CD14 Mono._.Other	1549	RFPL3	Intronic
22	32378673	32379173	4	CD14 Mono._.COVID19_28205_0557	2258	LOC339666	Intronic
22	32384757	32385257	2	CD4 TCM._.COVID19_28205_0556	2954	RFPL3S	Distal
22	32407276	32407776	9	B naive._.Control_HIP043	4728	RTCB	Exonic
22	32410403	32410903	3	CD4 TCM._.Control_EV08	1601	RTCB	Intronic
22	32411420	32411920	3	CD4 TCM._.COVID19_55650_0067	584	RTCB	Intronic
22	32411968	32412468	18	CD4 TCM._.COVID19_55650_0083	36	RTCB	Promoter
22	32413721	32414221	2	NK._.Control_EV08	1715	RTCB	Promoter
22	32449451	32449951	2	CD14 Mono._.Control_HIP015	14782	BPIFC	Intronic
22	32469777	32470277	5	CD14 Mono._.COVID19_55650_0067	4648	FBXO7	Distal
22	32473261	32473761	17	CD4 TCM._.Control_HIP023	1164	FBXO7	Promoter
22	32473945	32474445	4	NK._.COVID19_55650_0083	480	FBXO7	Promoter
22	32474461	32474961	17	CD4 TCM._.COVID19_55650_0083	34	FBXO7	Promoter
22	32474975	32475475	19	CD4 TCM._.COVID19_55650_0086	548	FBXO7	Intronic
22	32475567	32476067	11	NK._.Control_EV08	1140	FBXO7	Exonic
22	32476201	32476701	6	CD8 TEM._.COVID19_55650_0132d0	1774	FBXO7	Intronic
22	32480152	32480652	4	B intermediate._.Control_HIP045	5725	FBXO7	Intronic
22	32484340	32484840	2	CD4 Naive._.Control_HIP015	9913	FBXO7	Intronic
22	32528876	32529376	3	CD4 Naive._.COVID19_28205_0559	54449	FBXO7	Intronic
22	32634333	32634833	3	CD16 Mono._.Control_HIP044	159906	FBXO7	Intronic
22	32644296	32644796	2	B naive._.Control_HIP023	157154	TIMP3	Intronic
22	32649545	32650045	2	NK._.COVID19_55650_0086	151905	TIMP3	Intronic
22	32660185	32660685	7	CD14 Mono._.Control_HIP023	141265	TIMP3	Intronic
22	32695544	32696044	2	CD14 Mono._.COVID19_55650_0083	105906	TIMP3	Intronic
22	32700155	32700655	2	CD14 Mono._.COVID19_55650_0132d0	101295	TIMP3	Intronic
22	32712691	32713191	7	CD14 Mono._.COVID19_55650_0052	88759	TIMP3	Intronic
22	32721521	32722021	2	CD14 Mono._.Control_HIP015	79929	TIMP3	Intronic
22	32723533	32724033	20	CD14 Mono._.COVID19_28205_0555d0	77917	TIMP3	Intronic
22	32744576	32745076	2	NK_CD56bright._.Control_HIP044	56874	TIMP3	Intronic
22	32757156	32757656	5	CD14 Mono._.Control_HIP044	44294	TIMP3	Intronic
22	32761144	32761644	3	CD14 Mono._.COVID19_55650_0066d7	40306	TIMP3	Intronic
22	32764616	32765116	7	CD14 Mono._.COVID19_55650_0067	36834	TIMP3	Intronic
22	32785149	32785649	2	NK._.COVID19_28205_0558	16301	TIMP3	Intronic
22	32796939	32797439	8	CD14 Mono._.COVID19_28205_0558	4511	TIMP3	Intronic
22	32861414	32861914	2	B intermediate._.Control_HIP045	59962	TIMP3	Exonic
22	32881005	32881505	2	B naive._.COVID19_55650_0067	79553	TIMP3	Intronic
22	32881871	32882371	3	B naive._.COVID19_55650_0067	80419	TIMP3	Intronic
22	32985956	32986456	2	CD4 TCM._.Other	72165	SYN3	Intronic
22	33000607	33001107	2	CD4 TCM._.Control_HIP043	57514	SYN3	Intronic
22	33005923	33006423	2	NK._.Control_HIP023	52198	SYN3	Intronic
22	33018180	33018680	4	B naive._.Control_EV08	39941	SYN3	Intronic
22	33030116	33030616	2	CD4 Naive._.Control_HIP044	28005	SYN3	Intronic
22	33049085	33049585	4	B naive._.Control_HIP023	9036	SYN3	Intronic
22	33052519	33053019	4	B naive._.Control_EV08	5602	SYN3	Intronic
22	33054307	33054807	3	B naive._.Control_HIP023	3814	SYN3	Intronic
22	33058094	33058594	6	B naive._.COVID19_55650_0052	27	SYN3	Promoter
22	33065210	33065710	3	B naive._.COVID19_55650_0067	7087	SYN3	Distal
22	33192198	33192698	3	B naive._.COVID19_55650_0052	83918	LINC01640	Intronic
22	33202395	33202895	4	B naive._.Control_HIP023	94115	LINC01640	Intronic
22	33203146	33203646	2	B intermediate._.Control_HIP043	94866	LINC01640	Intronic
22	33210093	33210593	5	B intermediate._.Control_HIP043	101813	LINC01640	Intronic
22	33221565	33222065	2	B intermediate._.COVID19_55650_0066d7	113285	LINC01640	Intronic
22	33262633	33263133	2	NK._.COVID19_28205_0555d0	154353	LINC01640	Intronic
22	33269218	33269718	3	B naive._.Control_HIP023	160938	LINC01640	Intronic
22	33271271	33271771	10	B intermediate._.COVID19_28205_0558	162991	LINC01640	Intronic
22	33272017	33272517	3	B intermediate._.Other	163737	LINC01640	Intronic
22	33272814	33273314	7	B naive._.COVID19_55650_0067	163604	MIR4764	Exonic
22	33274154	33274654	5	B intermediate._.Control_HIP043	162264	MIR4764	Exonic
22	33290803	33291303	2	B intermediate._.Control_HIP043	145615	MIR4764	Intronic
22	33299497	33299997	10	B intermediate._.COVID19_55650_0066d7	136921	MIR4764	Intronic
22	33300099	33300599	3	B naive._.COVID19_55650_0067	136319	MIR4764	Intronic
22	33301972	33302472	9	B intermediate._.Control_HIP043	134446	MIR4764	Intronic
22	33302515	33303015	2	B naive._.COVID19_55650_0067	133903	MIR4764	Intronic
22	33303772	33304272	3	B naive._.COVID19_55650_0067	132646	MIR4764	Intronic
22	33325467	33325967	7	B intermediate._.Control_HIP045	110951	MIR4764	Intronic
22	33326084	33326584	2	B naive._.Control_EV08	110334	MIR4764	Intronic
22	33472287	33472787	2	B intermediate._.Other	35867	MIR4764	Intronic
22	33492270	33492770	2	CD4 TCM._.COVID19_28205_0555d2	55850	MIR4764	Intronic
22	33519212	33519712	8	B naive._.COVID19_55650_0132d0	82792	MIR4764	Intronic
22	33519875	33520375	3	B naive._.Control_HIP043	83455	MIR4764	Intronic
22	33523165	33523665	6	B naive._.COVID19_55650_0067	86745	MIR4764	Intronic
22	33523760	33524260	2	NK_CD56bright._.Control_HIP043	87340	MIR4764	Intronic
22	33532240	33532740	2	NK._.Control_HIP023	95820	MIR4764	Intronic
22	33544784	33545284	2	B naive._.COVID19_55650_0067	108364	MIR4764	Intronic
22	33553400	33553900	3	NK_CD56bright._.Control_HIP044	116980	MIR4764	Intronic
22	33555687	33556187	3	NK_CD56bright._.Control_HIP043	119267	MIR4764	Intronic
22	33563243	33563743	5	B naive._.Other	126823	MIR4764	Intronic
22	33566273	33566773	2	NK._.Control_HIP043	129853	MIR4764	Intronic
22	33568028	33568528	10	B naive._.COVID19_55650_0132d0	131608	MIR4764	Intronic
22	33569081	33569581	2	B naive._.Control_HIP043	132661	MIR4764	Intronic
22	33570041	33570541	4	B naive._.COVID19_55650_0067	133621	MIR4764	Intronic
22	33573433	33573933	2	B naive._.COVID19_55650_0067	137013	MIR4764	Intronic
22	33575480	33575980	2	B naive._.COVID19_55650_0067	139060	MIR4764	Intronic
22	33576157	33576657	10	B naive._.COVID19_55650_0067	139737	MIR4764	Intronic
22	33577180	33577680	2	B naive._.Control_EV08	140760	MIR4764	Intronic
22	33577868	33578368	3	B intermediate._.COVID19_55650_0066d7	141448	MIR4764	Intronic
22	33578920	33579420	3	B naive._.COVID19_55650_0132d0	142500	MIR4764	Intronic
22	33579432	33579932	5	B naive._.COVID19_55650_0067	143012	MIR4764	Intronic
22	33666583	33667083	7	B intermediate._.Control_HIP045	58180	LARGE-AS1	Intronic
22	33716983	33717483	2	CD14 Mono._.COVID19_55650_0055	7780	LARGE-AS1	Intronic
22	33743749	33744249	2	B naive._.Control_HIP043	18984	LARGE-AS1	Intronic
22	33756960	33757460	2	CD14 Mono._.COVID19_28205_0556	32195	LARGE-AS1	Intronic
22	33806058	33806558	2	B intermediate._.COVID19_55650_0067	81293	LARGE-AS1	Intronic
22	33841626	33842126	6	B intermediate._.Other	80964	LARGE1	Intronic
22	33842364	33842864	7	B intermediate._.Control_HIP044	80226	LARGE1	Intronic
22	33853655	33854155	8	B intermediate._.Control_HIP045	68935	LARGE1	Intronic
22	33856169	33856669	2	B naive._.Control_HIP023	66421	LARGE1	Intronic
22	33888782	33889282	3	B intermediate._.Control_HIP043	33808	LARGE1	Intronic
22	33889658	33890158	4	B intermediate._.Control_HIP044	32932	LARGE1	Intronic
22	33896048	33896548	9	B intermediate._.COVID19_55650_0066d7	26542	LARGE1	Intronic
22	33896621	33897121	6	B intermediate._.Control_HIP043	25969	LARGE1	Intronic
22	33917723	33918223	5	B intermediate._.Control_HIP043	4867	LARGE1	Intronic
22	33919229	33919729	9	B naive._.COVID19_55650_0067	3361	LARGE1	Intronic
22	33919743	33920243	9	B intermediate._.COVID19_55650_0066d7	2847	LARGE1	Intronic
22	33920908	33921408	10	B naive._.COVID19_55650_0067	1682	LARGE1	Intronic
22	33921728	33922228	6	B naive._.Control_HIP023	862	LARGE1	Intronic
22	33922538	33923038	5	B intermediate._.COVID19_55650_0052	52	LARGE1	Promoter
22	33923609	33924109	7	B intermediate._.COVID19_55650_0067	1017	LARGE1	Promoter
22	33957054	33957554	3	B intermediate._.Control_HIP043	34462	LARGE1	Distal
22	33958629	33959129	2	B naive._.COVID19_55650_0067	36037	LARGE1	Distal
22	33962340	33962840	4	B intermediate._.Control_HIP043	39748	LARGE1	Distal
22	34111182	34111682	2	B naive._.Control_HIP043	188590	LARGE1	Distal
22	34509015	34509515	2	CD8 TEM._.COVID19_28205_0556	556870	ISX	Distal
22	34537356	34537856	2	CD16 Mono._.COVID19_55650_0083	528529	ISX	Distal
22	35051264	35051764	2	CD8 TEM._.COVID19_28205_0556	14621	ISX	Distal
22	35150452	35150952	6	CD14 Mono._.Control_HIP015	80353	LINC01399	Intronic
22	35154789	35155289	2	CD14 Mono._.Control_HIP015	76016	LINC01399	Intronic
22	35227190	35227690	2	CD14 Mono._.Control_HIP015	3615	LINC01399	Intronic
22	35231452	35231952	16	CD4 TCM._.COVID19_55650_0067	645	LINC01399	Promoter
22	35257232	35257732	19	CD4 TCM._.COVID19_28205_0555d2	29	HMGXB4	Promoter
22	35258201	35258701	4	CD8 TEM._.COVID19_28205_0564d0	998	HMGXB4	Exonic
22	35275981	35276481	2	Plasmablast._.1	18778	HMGXB4	Intronic
22	35297875	35298375	2	CD8 TEM._.COVID19_28205_0564d0	1149	TOM1	Promoter
22	35299033	35299533	16	CD4 TCM._.Control_HIP044	7	TOM1	Promoter
22	35299944	35300444	22	CD14 Mono._.COVID19_55650_0086	918	TOM1	Intronic
22	35300499	35300999	14	CD4 TCM._.Control_EV08	1473	TOM1	Intronic
22	35301397	35301897	22	CD14 Mono._.Other	2371	TOM1	Intronic
22	35302890	35303390	3	CD14 Mono._.Control_HIP002	3864	TOM1	Intronic
22	35306413	35306913	9	CD4 TCM._.COVID19_55650_0067	7387	TOM1	Intronic
22	35308337	35308837	10	CD14 Mono._.Other	9311	TOM1	Intronic
22	35309492	35309992	2	Plasmablast._.COVID19_28205_0558	10466	TOM1	Intronic
22	35310844	35311344	5	CD4 TCM._.COVID19_28205_0556	11818	TOM1	Exonic
22	35311626	35312126	3	CD4 TCM._.COVID19_55650_0066d7	12600	TOM1	Intronic
22	35312486	35312986	5	CD14 Mono._.Control_EV08	13460	TOM1	Intronic
22	35313608	35314108	2	pDC._.Rep1	14582	TOM1	Intronic
22	35315285	35315785	3	CD4 TCM._.Control_HIP015	16259	TOM1	Intronic
22	35316250	35316750	5	CD4 TCM._.COVID19_55650_0083	17224	TOM1	Intronic
22	35316762	35317262	3	CD14 Mono._.COVID19_55650_0086	17736	TOM1	Intronic
22	35324730	35325230	2	B naive._.Control_HIP043	10659	MIR3909	Intronic
22	35326764	35327264	6	CD14 Mono._.Control_EV08	8625	MIR3909	Intronic
22	35327758	35328258	3	CD14 Mono._.Control_HIP015	7631	MIR3909	Intronic
22	35328403	35328903	20	CD14 Mono._.COVID19_28205_0555d0	6986	MIR3909	Intronic
22	35330138	35330638	22	CD14 Mono._.COVID19_55650_0083	5251	MIR3909	Exonic
22	35333184	35333684	2	CD14 Mono._.Other	2205	MIR3909	Exonic
22	35334171	35334671	5	CD14 Mono._.COVID19_55650_0067	1218	MIR3909	Promoter
22	35335917	35336417	3	CD4 TCM._.COVID19_28205_0556	526	MIR3909	Intronic
22	35337896	35338396	6	CD14 Mono._.Control_EV08	1346	MIR6069	Promoter
22	35341645	35342145	7	CD14 Mono._.COVID19_55650_0086	5095	MIR6069	Intronic
22	35342492	35342992	3	CD8 TEM._.Control_EV08	5942	MIR6069	Intronic
22	35343418	35343918	5	CD14 Mono._.COVID19_55650_0066d7	6868	MIR6069	Intronic
22	35344879	35345379	2	Plasmablast._.COVID19_28205_0558	8329	MIR6069	Exonic
22	35347285	35347785	5	CD14 Mono._.COVID19_55650_0067	10735	MIR6069	Exonic
22	35348201	35348701	7	CD14 Mono._.COVID19_55650_0066d7	11651	MIR6069	Distal
22	35349658	35350158	2	pDC._.Rep2	13108	MIR6069	Distal
22	35350159	35350659	10	CD14 Mono._.COVID19_55650_0052	13609	MIR6069	Distal
22	35350694	35351194	8	CD16 Mono._.Control_HIP044	14144	MIR6069	Distal
22	35351476	35351976	9	CD14 Mono._.Control_HIP015	14926	MIR6069	Distal
22	35352468	35352968	2	cDC2._.Rep1	15918	MIR6069	Distal
22	35353192	35353692	11	CD14 Mono._.COVID19_55650_0086	16642	MIR6069	Distal
22	35354031	35354531	2	NK._.COVID19_55650_0086	17481	MIR6069	Distal
22	35356324	35356824	2	cDC2._.Rep1	19774	MIR6069	Distal
22	35357904	35358404	5	CD14 Mono._.COVID19_55650_0067	21354	MIR6069	Distal
22	35363085	35363585	9	B intermediate._.Control_HIP043	17025	HMOX1	Distal
22	35364194	35364694	20	CD14 Mono._.COVID19_55650_0067	15916	HMOX1	Distal
22	35365564	35366064	2	cDC2._.Rep1	14546	HMOX1	Distal
22	35366433	35366933	7	CD14 Mono._.COVID19_55650_0052	13677	HMOX1	Distal
22	35367386	35367886	10	B intermediate._.Control_HIP023	12724	HMOX1	Distal
22	35371735	35372235	18	CD14 Mono._.Other	8375	HMOX1	Distal
22	35374995	35375495	8	CD16 Mono._.Control_HIP044	5115	HMOX1	Distal
22	35376951	35377451	8	CD16 Mono._.Control_HIP023	3159	HMOX1	Distal
22	35377711	35378211	4	CD16 Mono._.COVID19_55650_0083	2399	HMOX1	Distal
22	35379897	35380397	11	CD14 Mono._.COVID19_55650_0055	213	HMOX1	Promoter
22	35380849	35381349	22	CD14 Mono._.COVID19_55650_0055	737	HMOX1	Exonic
22	35381360	35381860	7	CD14 Mono._.Control_HIP002	1248	HMOX1	Intronic
22	35384572	35385072	3	CD16 Mono._.Control_HIP044	4460	HMOX1	Intronic
22	35385169	35385669	2	CD16 Mono._.COVID19_55650_0083	5057	HMOX1	Intronic
22	35392267	35392767	7	B intermediate._.Control_HIP043	7545	MCM5	Intronic
22	35393867	35394367	3	NK._.COVID19_55650_0067	5945	MCM5	Exonic
22	35394381	35394881	2	CD4 TCM._.COVID19_55650_0066d7	5431	MCM5	Distal
22	35395755	35396255	2	CD16 Mono._.Other	4057	MCM5	Distal
22	35396594	35397094	8	CD16 Mono._.COVID19_55650_0083	3218	MCM5	Distal
22	35399110	35399610	3	B intermediate._.Control_HIP043	702	MCM5	Promoter
22	35399725	35400225	19	CD4 TCM._.Control_HIP044	87	MCM5	Promoter
22	35400233	35400733	13	NK._.COVID19_55650_0067	419	MCM5	Exonic
22	35400830	35401330	2	CD8 TEM._.COVID19_28205_0564d0	1016	MCM5	Intronic
22	35404001	35404501	2	CD14 Mono._.Control_HIP015	4187	MCM5	Intronic
22	35406705	35407205	2	B intermediate._.COVID19_28205_0556	6891	MCM5	Intronic
22	35407323	35407823	11	CD14 Mono._.Control_HIP023	7509	MCM5	Intronic
22	35409507	35410007	14	CD14 Mono._.COVID19_55650_0083	9693	MCM5	Intronic
22	35410086	35410586	8	CD16 Mono._.Control_HIP015	10272	MCM5	Intronic
22	35410975	35411475	9	B naive._.Control_HIP023	11161	MCM5	Intronic
22	35425885	35426385	3	CD4 TCM._.Other	26071	MCM5	Distal
22	35430737	35431237	15	CD14 Mono._.COVID19_55650_0067	30923	MCM5	Distal
22	35437032	35437532	2	CD14 Mono._.COVID19_55650_0066d7	37218	MCM5	Distal
22	35442359	35442859	2	CD4 TCM._.COVID19_28205_0556	42545	MCM5	Distal
22	35447877	35448377	2	CD14 Mono._.COVID19_28205_0556	48063	MCM5	Distal
22	35460644	35461144	5	CD14 Mono._.COVID19_28205_0558	60830	MCM5	Distal
22	35477847	35478347	10	CD14 Mono._.COVID19_55650_0066d7	62770	RASD2	Distal
22	35480041	35480541	2	CD8 TEM._.COVID19_55650_0052	60576	RASD2	Distal
22	35506191	35506691	2	Plasmablast._.COVID19_28205_0558	34426	RASD2	Distal
22	35510353	35510853	4	CD14 Mono._.COVID19_55650_0067	30264	RASD2	Distal
22	35526829	35527329	3	B intermediate._.COVID19_28205_0558	13788	RASD2	Distal
22	35530656	35531156	4	CD14 Mono._.Control_HIP015	9961	RASD2	Distal
22	35532927	35533427	3	CD8 TEM._.COVID19_55650_0083	7690	RASD2	Distal
22	35533499	35533999	4	CD8 TEM._.COVID19_55650_0066d0	7118	RASD2	Distal
22	35536154	35536654	15	CD14 Mono._.COVID19_55650_0132d0	4463	RASD2	Distal
22	35537224	35537724	6	CD14 Mono._.COVID19_55650_0067	3393	RASD2	Distal
22	35538717	35539217	5	CD4 TCM._.COVID19_55650_0066d7	1900	RASD2	Promoter
22	35540176	35540676	13	CD4 TCM._.COVID19_55650_0083	441	RASD2	Promoter
22	35540920	35541420	4	CD4 TCM._.COVID19_55650_0066d7	301	RASD2	Exonic
22	35544098	35544598	2	CD8 TEM._.COVID19_28205_0556	3479	RASD2	Intronic
22	35550659	35551159	2	CD8 TEM._.Control_HIP002	10040	RASD2	Intronic
22	35552438	35552938	17	CD4 TCM._.COVID19_28205_0558	11819	RASD2	Exonic
22	35575307	35575807	2	pDC._.Rep2	34688	RASD2	Distal
22	35582997	35583497	14	CD14 Mono._.COVID19_55650_0086	42378	RASD2	Distal
22	35589164	35589664	21	CD14 Mono._.COVID19_55650_0067	48536	MB	Distal
22	35590887	35591387	4	CD14 Mono._.Other	46813	MB	Distal
22	35600399	35600899	17	CD14 Mono._.Other	37301	MB	Distal
22	35602101	35602601	22	CD14 Mono._.COVID19_55650_0066d7	35599	MB	Distal
22	35602872	35603372	6	CD14 Mono._.COVID19_55650_0067	34828	MB	Distal
22	35604836	35605336	8	CD14 Mono._.COVID19_55650_0067	32864	MB	Distal
22	35611947	35612447	11	CD14 Mono._.Control_HIP015	25753	MB	Intronic
22	35623232	35623732	16	CD8 TEM._.COVID19_55650_0132d0	14468	MB	Intronic
22	35627106	35627606	13	CD8 TEM._.COVID19_28205_0564d0	10594	MB	Intronic
22	35627762	35628262	10	CD14 Mono._.COVID19_55650_0066d7	9938	MB	Intronic
22	35629814	35630314	12	CD14 Mono._.COVID19_55650_0067	7886	MB	Intronic
22	35630461	35630961	2	CD8 TEM._.Control_EV08	7239	MB	Intronic
22	35631534	35632034	11	CD14 Mono._.Control_HIP023	6166	MB	Intronic
22	35633946	35634446	11	CD14 Mono._.COVID19_55650_0057	3754	MB	Intronic
22	35638558	35639058	2	CD8 TEM._.Control_HIP023	856	MB	Promoter
22	35646436	35646936	4	CD14 Mono._.COVID19_55650_0055	1708	APOL6	Promoter
22	35647329	35647829	4	B naive._.Control_HIP023	815	APOL6	Promoter
22	35647894	35648394	19	NK._.COVID19_55650_0067	250	APOL6	Promoter
22	35648728	35649228	18	NK._.Control_EV08	582	APOL6	Intronic
22	35649593	35650093	5	NK._.COVID19_55650_0066d7	1447	APOL6	Intronic
22	35659363	35659863	2	NK._.Control_EV08	11217	APOL6	Exonic
22	35660158	35660658	17	CD8 TEM._.COVID19_28205_0564d0	12012	APOL6	Exonic
22	35660777	35661277	21	CD8 TEM._.Control_EV08	12631	APOL6	Exonic
22	35661474	35661974	3	NK._.COVID19_28205_0558	13328	APOL6	Exonic
22	35662401	35662901	2	CD14 Mono._.COVID19_28205_0556	14255	APOL6	Exonic
22	35676083	35676583	4	B naive._.COVID19_55650_0067	27937	APOL6	Distal
22	35678819	35679319	4	CD14 Mono._.Control_HIP015	30673	APOL6	Distal
22	35679459	35679959	4	CD14 Mono._.COVID19_55650_0055	31313	APOL6	Distal
22	35686163	35686663	2	B intermediate._.COVID19_55650_0066d7	31458	APOL5	Distal
22	35693820	35694320	3	CD8 TEM._.COVID19_55650_0083	23801	APOL5	Distal
22	35695056	35695556	3	NK._.Control_HIP044	22565	APOL5	Distal
22	35696602	35697102	3	NK._.Control_HIP044	21019	APOL5	Distal
22	35697176	35697676	3	CD4 TCM._.COVID19_28205_0556	20445	APOL5	Distal
22	35699845	35700345	2	CD8 TEM._.Other	17776	APOL5	Distal
22	35738079	35738579	2	B naive._.Control_EV08	20456	APOL5	Distal
22	35738756	35739256	2	CD4 TCM._.COVID19_28205_0558	21133	APOL5	Exonic
22	35744517	35745017	2	B naive._.Control_HIP044	26894	APOL5	Intronic
22	35749750	35750250	9	B naive._.COVID19_55650_0067	32127	APOL5	Intronic
22	35751992	35752492	6	B naive._.Control_EV08	34369	APOL5	Intronic
22	35785518	35786018	2	CD14 Mono._.COVID19_55650_0086	67895	APOL5	Intronic
22	35816311	35816811	2	CD14 Mono._.Other	98688	APOL5	Intronic
22	35840294	35840794	4	CD14 Mono._.COVID19_55650_0067	122671	APOL5	Exonic
22	35849471	35849971	2	CD14 Mono._.Control_HIP015	131848	APOL5	Intronic
22	35894524	35895024	15	NK._.Control_HIP043	133650	RBFOX2	Intronic
22	35895053	35895553	2	NK._.COVID19_55650_0052	133121	RBFOX2	Intronic
22	35897009	35897509	2	pDC._.Rep1	131165	RBFOX2	Intronic
22	35900864	35901364	7	CD4 TCM._.COVID19_28205_0556	127310	RBFOX2	Intronic
22	35909911	35910411	7	CD14 Mono._.COVID19_55650_0083	118263	RBFOX2	Intronic
22	35912631	35913131	3	CD14 Mono._.Control_HIP015	115543	RBFOX2	Intronic
22	35914445	35914945	12	CD14 Mono._.COVID19_55650_0066d7	113729	RBFOX2	Intronic
22	35921650	35922150	8	CD14 Mono._.COVID19_55650_0067	106524	RBFOX2	Intronic
22	36017523	36018023	10	B naive._.Control_HIP043	10651	RBFOX2	Intronic
22	36021696	36022196	2	CD8 TEM._.Control_HIP023	6478	RBFOX2	Intronic
22	36027474	36027974	10	CD8 TEM._.COVID19_55650_0132d0	700	RBFOX2	Intronic
22	36028392	36028892	8	CD4 TCM._.COVID19_55650_0066d7	216	RBFOX2	Promoter
22	36028978	36029478	11	CD4 TCM._.COVID19_55650_0067	802	RBFOX2	Promoter
22	36029517	36030017	2	CD4 TCM._.COVID19_55650_0067	1341	RBFOX2	Promoter
22	36052543	36053043	2	NK._.COVID19_55650_0067	24367	RBFOX2	Distal
22	36066077	36066577	18	CD8 TEM._.COVID19_28205_0564d0	37901	RBFOX2	Distal
22	36102927	36103427	3	B intermediate._.Control_HIP045	62999	APOL3	Distal
22	36123005	36123505	2	CD4 TCM._.Control_HIP044	42921	APOL3	Distal
22	36123838	36124338	22	CD14 Mono._.COVID19_28205_0564d0	42088	APOL3	Distal
22	36124637	36125137	7	CD14 Mono._.COVID19_28205_0558	41289	APOL3	Distal
22	36145007	36145507	5	B naive._.Control_HIP044	20919	APOL3	Intronic
22	36148413	36148913	2	CD4 TCM._.Other	17513	APOL3	Intronic
22	36149356	36149856	15	CD14 Mono._.COVID19_55650_0057	16570	APOL3	Intronic
22	36153679	36154179	2	CD14 Mono._.COVID19_28205_0556	12247	APOL3	Intronic
22	36155793	36156293	3	CD4 TCM._.Control_HIP023	10133	APOL3	Intronic
22	36156311	36156811	4	CD14 Mono._.COVID19_55650_0066d7	9615	APOL3	Intronic
22	36156992	36157492	22	CD14 Mono._.Other	8934	APOL3	Intronic
22	36158115	36158615	3	NK._.COVID19_28205_0555d0	7811	APOL3	Intronic
22	36158684	36159184	19	CD8 TEM._.Control_HIP023	7242	APOL3	Intronic
22	36159706	36160206	8	NK._.COVID19_55650_0083	6220	APOL3	Intronic
22	36160540	36161040	18	CD4 TCM._.COVID19_55650_0083	5386	APOL3	Exonic
22	36161188	36161688	3	B intermediate._.Other	4738	APOL3	Intronic
22	36162018	36162518	18	CD4 TCM._.COVID19_55650_0055	3908	APOL3	Intronic
22	36162667	36163167	2	Plasmablast._.COVID19_28205_0558	3259	APOL3	Intronic
22	36163216	36163716	2	CD8 TEM._.COVID19_28205_0558	2710	APOL3	Intronic
22	36164037	36164537	2	CD8 TEM._.COVID19_55650_0132d0	1889	APOL3	Intronic
22	36164631	36165131	22	CD14 Mono._.COVID19_55650_0086	1295	APOL3	Exonic
22	36165531	36166031	3	CD16 Mono._.Other	395	APOL3	Exonic
22	36166071	36166571	8	CD4 TCM._.COVID19_55650_0066d0	143	APOL3	Promoter
22	36166756	36167256	12	CD4 TCM._.COVID19_55650_0067	828	APOL3	Promoter
22	36175863	36176363	2	CD8 TEM._.COVID19_28205_0559	9935	APOL3	Distal
22	36180212	36180712	19	CD8 TEM._.COVID19_28205_0564d0	14284	APOL3	Distal
22	36180721	36181221	5	B naive._.Control_HIP023	14793	APOL3	Distal
22	36194896	36195396	4	CD8 TEM._.COVID19_28205_0564d0	9693	APOL4	Exonic
22	36197563	36198063	7	CD14 Mono._.COVID19_55650_0132d0	7026	APOL4	Exonic
22	36204620	36205120	2	B intermediate._.Control_HIP045	29	APOL4	Promoter
22	36209381	36209881	3	CD14 Mono._.COVID19_55650_0086	4790	APOL4	Distal
22	36210411	36210911	2	CD14 Mono._.COVID19_55650_0086	5820	APOL4	Distal
22	36211172	36211672	11	CD14 Mono._.Control_HIP015	6581	APOL4	Distal
22	36212954	36213454	16	CD14 Mono._.COVID19_28205_0556	8363	APOL4	Distal
22	36218746	36219246	2	CD14 Mono._.Control_HIP015	14155	APOL4	Distal
22	36220300	36220800	2	CD8 TEM._.COVID19_55650_0132d0	15709	APOL4	Distal
22	36221722	36222222	12	CD4 TCM._.COVID19_55650_0066d7	17131	APOL4	Distal
22	36223270	36223770	2	CD8 TEM._.COVID19_28205_0559	16433	APOL2	Distal
22	36225133	36225633	2	CD4 TCM._.Control_HIP002	14570	APOL2	Distal
22	36232769	36233269	6	B intermediate._.Control_HIP045	6934	APOL2	Intronic
22	36236337	36236837	7	CD8 TEM._.COVID19_55650_0066d0	3366	APOL2	Intronic
22	36236961	36237461	3	NK._.COVID19_28205_0555d0	2742	APOL2	Exonic
22	36237994	36238494	14	CD4 TCM._.COVID19_55650_0083	1709	APOL2	Intronic
22	36238611	36239111	5	CD4 TCM._.COVID19_55650_0066d7	1092	APOL2	Intronic
22	36239427	36239927	19	CD4 TCM._.Control_EV08	276	APOL2	Intronic
22	36240043	36240543	3	CD4 TCM._.COVID19_28205_0564d0	338	APOL2	Promoter
22	36252818	36253318	18	NK._.COVID19_55650_0086	57	APOL1	Promoter
22	36253641	36254141	2	NK._.COVID19_55650_0083	880	APOL1	Exonic
22	36257850	36258350	2	CD8 TEM._.Control_HIP023	5089	APOL1	Intronic
22	36258709	36259209	2	NK_CD56bright._.Control_HIP043	5948	APOL1	Intronic
22	36276509	36277009	4	CD14 Mono._.COVID19_28205_0556	10147	MIR6819	Distal
22	36277622	36278122	17	CD14 Mono._.COVID19_55650_0132d0	9034	MIR6819	Distal
22	36279100	36279600	4	CD14 Mono._.Control_HIP023	7556	MIR6819	Distal
22	36279794	36280294	3	CD4 TCM._.COVID19_55650_0066d0	6862	MIR6819	Distal
22	36280299	36280799	2	CD14 Mono._.COVID19_55650_0067	6357	MIR6819	Distal
22	36281522	36282022	2	CD4 TCM._.COVID19_28205_0558	5134	MIR6819	Exonic
22	36282235	36282735	2	CD4 TCM._.COVID19_55650_0055	4421	MIR6819	Exonic
22	36283185	36283685	3	CD14 Mono._.COVID19_55650_0067	3471	MIR6819	Intronic
22	36286427	36286927	19	CD14 Mono._.Control_HIP002	229	MIR6819	Intronic
22	36287116	36287616	5	CD8 TEM._.Control_HIP045	458	MIR6819	Promoter
22	36287955	36288455	2	CD4 TCM._.COVID19_28205_0558	1297	MIR6819	Promoter
22	36289303	36289803	2	NK._.COVID19_28205_0555d0	2645	MIR6819	Intronic
22	36289885	36290385	16	CD4 TCM._.COVID19_55650_0067	3227	MIR6819	Intronic
22	36291919	36292419	3	CD4 TCM._.Control_HIP044	5261	MIR6819	Exonic
22	36292612	36293112	3	CD8 TEM._.COVID19_55650_0066d0	5954	MIR6819	Intronic
22	36293219	36293719	2	CD8 TEM._.Control_HIP043	6561	MIR6819	Exonic
22	36296896	36297396	3	CD8 TEM._.COVID19_55650_0066d0	10238	MIR6819	Exonic
22	36301229	36301729	16	CD4 TCM._.COVID19_55650_0083	14571	MIR6819	Intronic
22	36303335	36303835	2	B intermediate._.Control_HIP045	16677	MIR6819	Intronic
22	36303937	36304437	2	CD14 Mono._.COVID19_55650_0055	17279	MIR6819	Intronic
22	36306000	36306500	4	CD14 Mono._.COVID19_28205_0556	19342	MIR6819	Intronic
22	36313184	36313684	3	B naive._.Control_HIP023	26526	MIR6819	Intronic
22	36323532	36324032	2	CD8 TEM._.Control_EV08	36874	MIR6819	Intronic
22	36327901	36328401	5	NK._.Control_EV08	41243	MIR6819	Intronic
22	36328662	36329162	9	B intermediate._.COVID19_55650_0066d7	42004	MIR6819	Exonic
22	36329263	36329763	16	CD4 TCM._.Control_HIP044	42605	MIR6819	Intronic
22	36329766	36330266	7	CD8 TEM._.COVID19_28205_0556	43108	MIR6819	Intronic
22	36330887	36331387	17	CD14 Mono._.COVID19_55650_0066d7	44229	MIR6819	Intronic
22	36331408	36331908	22	CD14 Mono._.COVID19_55650_0066d7	44750	MIR6819	Intronic
22	36332093	36332593	21	CD8 TEM._.COVID19_28205_0564d0	45435	MIR6819	Intronic
22	36332987	36333487	14	CD4 TCM._.Control_EV08	46329	MIR6819	Intronic
22	36333948	36334448	13	CD14 Mono._.COVID19_55650_0067	47290	MIR6819	Intronic
22	36334649	36335149	16	CD14 Mono._.Other	47991	MIR6819	Intronic
22	36335596	36336096	8	CD4 TCM._.Control_HIP044	48938	MIR6819	Intronic
22	36336195	36336695	2	CD4 Naive._.Other	49537	MIR6819	Intronic
22	36336775	36337275	2	CD4 TCM._.COVID19_55650_0067	50117	MIR6819	Intronic
22	36337336	36337836	11	CD4 TCM._.COVID19_55650_0083	50431	MYH9	Intronic
22	36339370	36339870	14	CD8 TEM._.COVID19_28205_0559	48397	MYH9	Intronic
22	36340618	36341118	3	CD4 TCM._.COVID19_55650_0086	47149	MYH9	Intronic
22	36341160	36341660	2	CD4 TCM._.COVID19_28205_0564d0	46607	MYH9	Exonic
22	36342165	36342665	2	CD4 Naive._.Other	45602	MYH9	Intronic
22	36344086	36344586	12	CD4 TCM._.COVID19_55650_0083	43681	MYH9	Intronic
22	36345140	36345640	8	CD14 Mono._.Other	42627	MYH9	Intronic
22	36347056	36347556	2	NK._.Control_HIP023	40711	MYH9	Intronic
22	36348672	36349172	6	CD8 TEM._.Control_HIP023	39095	MYH9	Exonic
22	36349439	36349939	2	CD4 TCM._.Control_EV08	38328	MYH9	Intronic
22	36350069	36350569	2	NK._.Control_HIP023	37698	MYH9	Intronic
22	36351174	36351674	7	CD8 TEM._.COVID19_55650_0066d0	36593	MYH9	Intronic
22	36352282	36352782	4	CD8 TEM._.Control_HIP023	35485	MYH9	Intronic
22	36352847	36353347	13	CD4 TCM._.COVID19_28205_0556	34920	MYH9	Intronic
22	36354950	36355450	2	Plasmablast._.1	32817	MYH9	Intronic
22	36355788	36356288	8	CD8 TEM._.Control_HIP045	31979	MYH9	Intronic
22	36356341	36356841	7	CD8 TEM._.COVID19_55650_0052	31426	MYH9	Intronic
22	36357299	36357799	21	CD8 TEM._.Control_HIP023	30468	MYH9	Intronic
22	36357862	36358362	3	CD8 TEM._.COVID19_28205_0564d0	29905	MYH9	Intronic
22	36358547	36359047	3	CD8 TEM._.Control_HIP002	29220	MYH9	Intronic
22	36359119	36359619	10	B intermediate._.COVID19_55650_0067	28648	MYH9	Intronic
22	36359765	36360265	5	CD4 TCM._.COVID19_55650_0067	28002	MYH9	Intronic
22	36361134	36361634	5	CD4 TCM._.Control_HIP023	26633	MYH9	Intronic
22	36362204	36362704	3	NK._.Control_HIP023	25563	MYH9	Intronic
22	36362933	36363433	4	CD14 Mono._.Control_EV08	24834	MYH9	Intronic
22	36364877	36365377	18	CD4 TCM._.Control_EV08	22890	MYH9	Intronic
22	36365425	36365925	3	NK._.Control_EV08	22342	MYH9	Intronic
22	36366097	36366597	13	CD8 TEM._.COVID19_55650_0066d0	21670	MYH9	Intronic
22	36366824	36367324	6	CD4 TCM._.Control_EV08	20943	MYH9	Intronic
22	36367479	36367979	3	CD14 Mono._.COVID19_55650_0055	20288	MYH9	Intronic
22	36368596	36369096	12	CD4 TCM._.COVID19_28205_0564d0	19171	MYH9	Intronic
22	36369208	36369708	16	CD8 TEM._.Control_HIP002	18559	MYH9	Intronic
22	36370219	36370719	9	B naive._.Control_EV08	17548	MYH9	Intronic
22	36371163	36371663	20	CD8 TEM._.COVID19_55650_0067	16604	MYH9	Intronic
22	36371702	36372202	9	CD8 TEM._.COVID19_28205_0558	16065	MYH9	Intronic
22	36372340	36372840	3	CD4 TCM._.Other	15427	MYH9	Intronic
22	36373153	36373653	21	CD14 Mono._.COVID19_55650_0086	14614	MYH9	Intronic
22	36373773	36374273	2	CD4 TCM._.COVID19_55650_0066d7	13994	MYH9	Intronic
22	36374592	36375092	12	CD14 Mono._.COVID19_55650_0055	13175	MYH9	Intronic
22	36375254	36375754	3	CD4 TCM._.Control_HIP002	12513	MYH9	Intronic
22	36375764	36376264	4	CD8 TEM._.COVID19_55650_0066d0	12003	MYH9	Intronic
22	36376503	36377003	7	CD8 TEM._.COVID19_28205_0564d0	11264	MYH9	Intronic
22	36377100	36377600	17	CD4 TCM._.COVID19_28205_0556	10667	MYH9	Intronic
22	36377644	36378144	4	CD4 TCM._.Control_EV08	10123	MYH9	Intronic
22	36378642	36379142	4	CD8 TEM._.COVID19_28205_0564d0	9125	MYH9	Intronic
22	36379513	36380013	16	CD4 TCM._.COVID19_28205_0564d0	8254	MYH9	Intronic
22	36380035	36380535	6	CD4 TCM._.COVID19_28205_0556	7732	MYH9	Intronic
22	36380759	36381259	5	B naive._.Control_HIP023	7008	MYH9	Intronic
22	36381624	36382124	7	CD4 TCM._.COVID19_28205_0564d0	6143	MYH9	Intronic
22	36382386	36382886	3	CD8 TEM._.COVID19_55650_0066d0	5381	MYH9	Intronic
22	36383177	36383677	17	NK._.COVID19_55650_0067	4590	MYH9	Intronic
22	36384051	36384551	3	CD8 TEM._.Control_HIP023	3716	MYH9	Intronic
22	36384917	36385417	19	CD4 TCM._.Control_HIP023	2850	MYH9	Intronic
22	36385489	36385989	7	CD4 Naive._.Control_HIP043	2278	MYH9	Intronic
22	36386328	36386828	19	CD14 Mono._.COVID19_55650_0132d0	1439	MYH9	Intronic
22	36386977	36387477	21	CD14 Mono._.COVID19_28205_0564d0	790	MYH9	Intronic
22	36387948	36388448	22	CD14 Mono._.Control_HIP015	179	MYH9	Promoter
22	36388686	36389186	2	CD4 TCM._.COVID19_55650_0067	917	MYH9	Promoter
22	36390976	36391476	19	CD14 Mono._.COVID19_55650_0066d7	3207	MYH9	Distal
22	36391581	36392081	2	CD14 Mono._.COVID19_28205_0555d0	3812	MYH9	Distal
22	36394103	36394603	6	CD16 Mono._.Control_HIP023	6334	MYH9	Distal
22	36396667	36397167	2	B naive._.Control_HIP043	8898	MYH9	Distal
22	36397216	36397716	7	CD14 Mono._.COVID19_55650_0067	9447	MYH9	Distal
22	36399337	36399837	12	CD14 Mono._.Control_HIP015	11568	MYH9	Distal
22	36401606	36402106	2	CD14 Mono._.COVID19_55650_0086	13837	MYH9	Distal
22	36402189	36402689	5	CD14 Mono._.COVID19_55650_0067	14420	MYH9	Distal
22	36404999	36405499	14	CD8 TEM._.COVID19_55650_0132d0	17230	MYH9	Distal
22	36405627	36406127	22	CD14 Mono._.COVID19_28205_0556	17858	MYH9	Distal
22	36406198	36406698	8	CD8 TEM._.COVID19_55650_0067	18429	MYH9	Distal
22	36409036	36409536	2	NK._.COVID19_55650_0055	21267	MYH9	Distal
22	36409939	36410439	9	B intermediate._.Control_HIP023	22170	MYH9	Distal
22	36411503	36412003	8	CD8 TEM._.COVID19_28205_0557	23734	MYH9	Distal
22	36415199	36415699	2	B naive._.Control_HIP023	27430	MYH9	Distal
22	36415826	36416326	4	B intermediate._.Control_HIP043	28057	MYH9	Distal
22	36419244	36419744	12	CD8 TEM._.COVID19_55650_0066d0	31475	MYH9	Distal
22	36423336	36423836	14	CD14 Mono._.COVID19_28205_0555d0	35567	MYH9	Distal
22	36424854	36425354	5	CD14 Mono._.Control_HIP015	37085	MYH9	Distal
22	36426151	36426651	14	CD14 Mono._.Control_HIP002	38382	MYH9	Distal
22	36432807	36433307	2	CD14 Mono._.COVID19_55650_0132d0	45038	MYH9	Distal
22	36434721	36435221	5	CD4 TCM._.COVID19_28205_0558	46952	MYH9	Distal
22	36435793	36436293	10	B naive._.Control_EV08	45986	TXN2	Distal
22	36443323	36443823	9	B intermediate._.Control_HIP023	38456	TXN2	Distal
22	36444605	36445105	5	CD16 Mono._.COVID19_55650_0083	37174	TXN2	Distal
22	36445178	36445678	5	CD16 Mono._.COVID19_55650_0052	36601	TXN2	Distal
22	36447569	36448069	12	CD14 Mono._.COVID19_55650_0052	34210	TXN2	Distal
22	36448553	36449053	5	NK._.COVID19_55650_0066d7	33226	TXN2	Distal
22	36449076	36449576	3	CD8 TEM._.Control_EV08	32703	TXN2	Distal
22	36449583	36450083	12	CD14 Mono._.COVID19_55650_0066d7	32196	TXN2	Distal
22	36451659	36452159	22	CD14 Mono._.Control_EV08	30120	TXN2	Distal
22	36452601	36453101	2	CD14 Mono._.COVID19_55650_0086	29178	TXN2	Distal
22	36453172	36453672	6	B intermediate._.Other	28607	TXN2	Distal
22	36453960	36454460	4	CD4 TCM._.Control_EV08	27819	TXN2	Distal
22	36454494	36454994	6	CD4 Naive._.COVID19_28205_0558	27285	TXN2	Distal
22	36455007	36455507	21	CD8 TEM._.COVID19_28205_0564d0	26772	TXN2	Distal
22	36455515	36456015	5	CD4 TCM._.Control_EV08	26264	TXN2	Distal
22	36456361	36456861	17	CD14 Mono._.COVID19_55650_0067	25418	TXN2	Distal
22	36457646	36458146	3	B naive._.Control_HIP023	24133	TXN2	Distal
22	36465581	36466081	2	CD14 Mono._.COVID19_28205_0556	16198	TXN2	Distal
22	36466178	36466678	4	CD14 Mono._.COVID19_28205_0564d0	15601	TXN2	Distal
22	36466714	36467214	2	CD4 TCM._.Other	15065	TXN2	Distal
22	36467933	36468433	10	CD14 Mono._.Control_HIP015	13846	TXN2	Intronic
22	36470175	36470675	17	CD4 TCM._.COVID19_55650_0067	11604	TXN2	Intronic
22	36480598	36481098	2	CD16 Mono._.Other	1181	TXN2	Intronic
22	36481370	36481870	19	NK._.COVID19_55650_0067	409	TXN2	Exonic
22	36481921	36482421	15	CD8 TEM._.COVID19_28205_0564d0	140	TXN2	Promoter
22	36483753	36484253	2	CD14 Mono._.COVID19_55650_0086	1972	TXN2	Promoter
22	36486558	36487058	11	CD4 TCM._.COVID19_55650_0067	4777	TXN2	Distal
22	36493733	36494233	10	B naive._.Control_EV08	11952	TXN2	Intronic
22	36494292	36494792	2	B naive._.Control_HIP023	12511	TXN2	Intronic
22	36496507	36497007	2	B naive._.COVID19_55650_0067	10343	FOXRED2	Intronic
22	36504579	36505079	3	CD8 TEM._.COVID19_28205_0564d0	2271	FOXRED2	Intronic
22	36505154	36505654	2	CD4 TCM._.COVID19_28205_0564d0	1696	FOXRED2	Intronic
22	36505933	36506433	2	CD4 TCM._.COVID19_55650_0066d0	917	FOXRED2	Exonic
22	36506825	36507325	21	CD8 TEM._.Other	25	FOXRED2	Promoter
22	36508159	36508659	5	CD16 Mono._.Control_HIP044	1307	FOXRED2	Promoter
22	36509610	36510110	2	CD4 TCM._.COVID19_28205_0556	2758	FOXRED2	Distal
22	36510197	36510697	2	CD4 TCM._.COVID19_55650_0066d7	3345	FOXRED2	Distal
22	36510941	36511441	12	CD14 Mono._.COVID19_55650_0086	4089	FOXRED2	Intronic
22	36514622	36515122	2	CD4 TCM._.COVID19_28205_0558	7770	FOXRED2	Intronic
22	36519890	36520390	7	CD14 Mono._.COVID19_55650_0066d7	9295	EIF3D	Intronic
22	36527147	36527647	4	CD4 TCM._.COVID19_55650_0083	2038	EIF3D	Intronic
22	36527665	36528165	3	NK._.COVID19_28205_0555d0	1520	EIF3D	Intronic
22	36528486	36528986	9	CD8 TEM._.COVID19_28205_0564d0	699	EIF3D	Intronic
22	36529060	36529560	19	CD4 TCM._.COVID19_55650_0067	125	EIF3D	Exonic
22	36529636	36530136	9	CD4 TCM._.COVID19_55650_0066d7	449	EIF3D	Promoter
22	36537175	36537675	2	CD4 TCM._.Control_HIP044	7988	EIF3D	Distal
22	36541974	36542474	2	CD4 Naive._.Other	12787	EIF3D	Distal
22	36546182	36546682	8	B intermediate._.COVID19_55650_0066d7	16995	EIF3D	Distal
22	36549004	36549504	3	B intermediate._.Control_HIP043	19817	EIF3D	Distal
22	36551534	36552034	2	B intermediate._.Other	22347	EIF3D	Distal
22	36552203	36552703	10	B naive._.COVID19_55650_0067	23016	EIF3D	Distal
22	36562355	36562855	3	CD14 Mono._.COVID19_55650_0066d7	33168	EIF3D	Distal
22	36626787	36627287	2	CD8 TEM._.Control_HIP023	76520	CACNG2	Intronic
22	36644165	36644665	5	CD14 Mono._.COVID19_55650_0066d7	59142	CACNG2	Intronic
22	36649075	36649575	3	CD14 Mono._.COVID19_28205_0558	54232	CACNG2	Intronic
22	36653395	36653895	2	CD8 TEM._.COVID19_28205_0564d0	49912	CACNG2	Intronic
22	36659911	36660411	20	CD14 Mono._.COVID19_55650_0067	43396	CACNG2	Intronic
22	36702763	36703263	2	CD4 TCM._.Control_HIP044	544	CACNG2	Promoter
22	36703276	36703776	8	NK._.Control_EV08	31	CACNG2	Promoter
22	36704846	36705346	2	B naive._.Control_HIP015	1177	LOC105373021	Promoter
22	36734173	36734673	7	CD14 Mono._.COVID19_55650_0067	30504	LOC105373021	Distal
22	36736836	36737336	3	CD14 Mono._.Control_HIP002	33167	LOC105373021	Distal
22	36737610	36738110	14	CD14 Mono._.COVID19_28205_0558	33941	LOC105373021	Distal
22	36741375	36741875	2	CD14 Mono._.COVID19_28205_0555d0	34630	IFT27	Distal
22	36756641	36757141	4	CD14 Mono._.COVID19_55650_0067	19364	IFT27	Distal
22	36757532	36758032	6	CD16 Mono._.COVID19_55650_0052	18473	IFT27	Distal
22	36773894	36774394	9	CD14 Mono._.Other	2111	IFT27	Intronic
22	36774904	36775404	4	CD4 TCM._.COVID19_55650_0066d7	1101	IFT27	Intronic
22	36775949	36776449	8	CD16 Mono._.COVID19_55650_0083	56	IFT27	Promoter
22	36776781	36777281	6	CD4 TCM._.COVID19_28205_0564d0	774	IFT27	Promoter
22	36781943	36782443	10	B intermediate._.COVID19_55650_0052	5936	IFT27	Distal
22	36786320	36786820	2	B naive._.Control_HIP044	10313	IFT27	Distal
22	36790551	36791051	4	CD14 Mono._.COVID19_28205_0556	14544	IFT27	Distal
22	36796698	36797198	2	CD14 Mono._.Control_HIP015	20691	IFT27	Distal
22	36797844	36798344	3	B intermediate._.Control_HIP043	21384	PVALB	Distal
22	36808484	36808984	4	CD4 Naive._.Other	10744	PVALB	Intronic
22	36813884	36814384	2	CD4 TCM._.COVID19_28205_0555d2	5344	PVALB	Intronic
22	36816784	36817284	2	CD4 TCM._.COVID19_28205_0556	2444	PVALB	Exonic
22	36830547	36831047	13	CD4 TCM._.COVID19_28205_0555d2	11317	PVALB	Distal
22	36831654	36832154	6	CD14 Mono._.Control_HIP023	12424	PVALB	Distal
22	36833046	36833546	20	CD14 Mono._.COVID19_55650_0066d7	13816	PVALB	Distal
22	36839661	36840161	6	B naive._.Other	20431	PVALB	Distal
22	36851296	36851796	2	NK_CD56bright._.Other	9441	NCF4	Distal
22	36853401	36853901	4	NK_CD56bright._.Control_HIP015	7336	NCF4	Distal
22	36856262	36856762	22	CD14 Mono._.COVID19_55650_0067	4475	NCF4	Distal
22	36860709	36861209	22	CD14 Mono._.COVID19_55650_0066d7	28	NCF4	Promoter
22	36862195	36862695	17	CD14 Mono._.COVID19_55650_0052	1456	NCF4	Intronic
22	36864387	36864887	3	CD14 Mono._.COVID19_55650_0066d7	3648	NCF4	Intronic
22	36873706	36874206	21	CD14 Mono._.COVID19_28205_0555d0	12967	NCF4	Intronic
22	36874290	36874790	2	CD16 Mono._.Control_HIP002	13551	NCF4	Intronic
22	36881778	36882278	12	CD14 Mono._.COVID19_55650_0055	21039	NCF4	Distal
22	36884781	36885281	2	CD16 Mono._.Other	24042	NCF4	Distal
22	36885428	36885928	5	CD16 Mono._.Control_HIP023	24689	NCF4	Distal
22	36887113	36887613	6	CD4 TCM._.Control_HIP023	26264	CSF2RB	Distal
22	36900132	36900632	10	CD14 Mono._.COVID19_55650_0067	13245	CSF2RB	Distal
22	36901247	36901747	2	pDC._.Rep2	12130	CSF2RB	Distal
22	36901835	36902335	2	pDC._.Rep2	11542	CSF2RB	Distal
22	36902449	36902949	11	CD14 Mono._.COVID19_55650_0132d0	10928	CSF2RB	Distal
22	36912779	36913279	4	CD14 Mono._.COVID19_55650_0067	598	CSF2RB	Promoter
22	36913343	36913843	22	CD14 Mono._.COVID19_55650_0066d7	34	CSF2RB	Promoter
22	36913982	36914482	12	CD14 Mono._.Control_HIP015	603	CSF2RB	Intronic
22	36921355	36921855	22	CD14 Mono._.COVID19_55650_0052	7976	CSF2RB	Intronic
22	36923415	36923915	13	CD14 Mono._.COVID19_55650_0052	10036	CSF2RB	Intronic
22	36935944	36936444	3	CD14 Mono._.COVID19_55650_0067	22565	CSF2RB	Intronic
22	36936623	36937123	4	CD16 Mono._.Control_HIP043	23244	CSF2RB	Intronic
22	36937244	36937744	2	CD8 TEM._.COVID19_28205_0557	23865	CSF2RB	Exonic
22	36940692	36941192	10	B intermediate._.Control_HIP043	24305	LL22NC01-81G9.3	Distal
22	36944075	36944575	3	CD14 Mono._.COVID19_55650_0066d7	20922	LL22NC01-81G9.3	Distal
22	36958982	36959482	2	CD14 Mono._.COVID19_28205_0556	6015	LL22NC01-81G9.3	Distal
22	36965663	36966163	3	CD14 Mono._.COVID19_28205_0558	664	LL22NC01-81G9.3	Intronic
22	36967064	36967564	15	CD14 Mono._.COVID19_55650_0086	2065	LL22NC01-81G9.3	Exonic
22	36969664	36970164	15	CD14 Mono._.COVID19_28205_0555d0	4665	LL22NC01-81G9.3	Distal
22	36977272	36977772	20	CD8 TEM._.Control_HIP023	12273	LL22NC01-81G9.3	Distal
22	36977948	36978448	19	CD4 TCM._.COVID19_55650_0083	12949	LL22NC01-81G9.3	Distal
22	37018548	37019048	2	CD4 TCM._.Control_EV08	836	MPST	Promoter
22	37019475	37019975	19	CD14 Mono._.COVID19_55650_0057	89	MPST	Promoter
22	37020018	37020518	10	CD14 Mono._.COVID19_55650_0066d7	84	TST	Promoter
22	37021902	37022402	11	CD14 Mono._.COVID19_55650_0055	1968	TST	Promoter
22	37031626	37032126	2	CD4 TCM._.Other	11692	TST	Distal
22	37032678	37033178	7	CD14 Mono._.COVID19_28205_0555d0	12744	TST	Distal
22	37035155	37035655	2	CD8 TEM._.COVID19_55650_0132d0	15221	TST	Distal
22	37043964	37044464	15	CD14 Mono._.COVID19_28205_0558	7521	KCTD17	Distal
22	37044975	37045475	4	B naive._.COVID19_55650_0067	6510	KCTD17	Distal
22	37045890	37046390	2	CD4 Naive._.COVID19_28205_0559	5595	KCTD17	Distal
22	37050537	37051037	2	cDC2._.Rep1	948	KCTD17	Promoter
22	37051449	37051949	17	CD14 Mono._.COVID19_55650_0066d7	36	KCTD17	Promoter
22	37052422	37052922	3	CD4 TCM._.Control_HIP023	935	KCTD17	Intronic
22	37060016	37060516	5	CD4 TCM._.COVID19_28205_0558	8529	KCTD17	Intronic
22	37060987	37061487	2	CD4 TCM._.COVID19_55650_0055	9500	KCTD17	Exonic
22	37063375	37063875	2	CD4 TCM._.Control_EV08	11888	KCTD17	Distal
22	37066449	37066949	2	CD8 TEM._.COVID19_28205_0564d0	14962	KCTD17	Intronic
22	37068872	37069372	2	CD4 TCM._.COVID19_55650_0083	17385	KCTD17	Exonic
22	37070971	37071471	3	CD4 TCM._.COVID19_28205_0555d2	19484	KCTD17	Intronic
22	37077741	37078241	16	CD4 TCM._.COVID19_55650_0067	26254	KCTD17	Intronic
22	37078968	37079468	6	CD4 TCM._.Other	27481	KCTD17	Intronic
22	37079537	37080037	4	NK_CD56bright._.Control_HIP043	28050	KCTD17	Intronic
22	37080076	37080576	2	CD8 TEM._.COVID19_55650_0067	28589	KCTD17	Intronic
22	37081932	37082432	2	CD8 TEM._.Control_HIP023	27380	TMPRSS6	Intronic
22	37087672	37088172	3	CD4 TCM._.COVID19_28205_0556	21640	TMPRSS6	Intronic
22	37088764	37089264	2	B intermediate._.COVID19_55650_0066d7	20548	TMPRSS6	Intronic
22	37095019	37095519	3	CD8 TEM._.COVID19_55650_0067	14293	TMPRSS6	Intronic
22	37099012	37099512	6	NK._.Control_EV08	10300	TMPRSS6	Intronic
22	37100912	37101412	2	CD4 TCM._.COVID19_28205_0556	8400	TMPRSS6	Intronic
22	37101555	37102055	2	CD4 TCM._.COVID19_55650_0083	7757	TMPRSS6	Intronic
22	37105159	37105659	3	CD14 Mono._.COVID19_55650_0132d0	4153	TMPRSS6	Intronic
22	37110966	37111466	2	CD4 TCM._.COVID19_28205_0556	1652	TMPRSS6	Promoter
22	37114999	37115499	4	CD4 TCM._.Control_EV08	5685	TMPRSS6	Distal
22	37118593	37119093	2	B naive._.Control_EV08	9279	TMPRSS6	Distal
22	37119758	37120258	2	B intermediate._.COVID19_55650_0067	10444	TMPRSS6	Distal
22	37121258	37121758	4	CD4 TCM._.COVID19_28205_0556	11944	TMPRSS6	Distal
22	37122119	37122619	19	CD4 TCM._.COVID19_55650_0066d7	12805	TMPRSS6	Distal
22	37122829	37123329	2	CD8 TEM._.COVID19_55650_0132d0	13515	TMPRSS6	Distal
22	37123598	37124098	4	NK_CD56bright._.Control_HIP015	14284	TMPRSS6	Distal
22	37124319	37124819	2	NK._.Control_HIP044	15005	TMPRSS6	Distal
22	37125102	37125602	5	CD4 TCM._.Control_HIP023	15788	TMPRSS6	Distal
22	37126335	37126835	5	NK._.COVID19_28205_0559	17021	TMPRSS6	Exonic
22	37126837	37127337	11	NK._.Control_HIP044	17523	TMPRSS6	Exonic
22	37127398	37127898	3	CD8 TEM._.COVID19_28205_0564d0	18084	TMPRSS6	Exonic
22	37127925	37128425	2	NK._.COVID19_55650_0083	18611	TMPRSS6	Exonic
22	37128708	37129208	2	CD8 TEM._.Control_HIP023	19394	TMPRSS6	Intronic
22	37129444	37129944	2	NK._.Control_HIP023	20130	TMPRSS6	Intronic
22	37130063	37130563	4	NK._.COVID19_55650_0083	20749	TMPRSS6	Intronic
22	37131459	37131959	2	CD8 TEM._.COVID19_28205_0556	22145	TMPRSS6	Intronic
22	37133316	37133816	11	NK._.Control_HIP045	24002	TMPRSS6	Intronic
22	37134996	37135496	2	NK._.COVID19_55650_0067	25682	TMPRSS6	Intronic
22	37135564	37136064	2	CD4 TCM._.COVID19_28205_0564d0	26250	TMPRSS6	Intronic
22	37139021	37139521	10	NK._.COVID19_55650_0086	29707	TMPRSS6	Intronic
22	37139648	37140148	10	NK._.Control_HIP044	30334	TMPRSS6	Intronic
22	37140425	37140925	2	NK._.Other	31111	TMPRSS6	Intronic
22	37141665	37142165	2	NK._.COVID19_55650_0067	32351	TMPRSS6	Intronic
22	37142489	37142989	2	NK._.Control_EV08	32314	IL2RB	Exonic
22	37143357	37143857	3	NK._.Control_HIP044	31446	IL2RB	Exonic
22	37144016	37144516	11	NK._.Control_HIP002	30787	IL2RB	Intronic
22	37144520	37145020	10	NK._.COVID19_28205_0556	30283	IL2RB	Intronic
22	37146024	37146524	3	CD4 TCM._.Other	28779	IL2RB	Intronic
22	37146603	37147103	8	CD4 TCM._.COVID19_55650_0086	28200	IL2RB	Intronic
22	37147151	37147651	7	CD4 TCM._.COVID19_55650_0083	27652	IL2RB	Intronic
22	37148181	37148681	13	CD4 TCM._.COVID19_28205_0558	26622	IL2RB	Intronic
22	37148888	37149388	7	CD4 TCM._.Control_EV08	25915	IL2RB	Intronic
22	37149923	37150423	4	NK_CD56bright._.Control_HIP043	24880	IL2RB	Intronic
22	37150807	37151307	2	CD8 TEM._.COVID19_55650_0066d0	23996	IL2RB	Intronic
22	37151349	37151849	2	NK._.Control_EV08	23454	IL2RB	Intronic
22	37156931	37157431	5	NK._.COVID19_55650_0132d0	17872	IL2RB	Intronic
22	37158320	37158820	6	CD14 Mono._.COVID19_28205_0555d0	16483	IL2RB	Intronic
22	37158882	37159382	15	NK._.COVID19_28205_0559	15921	IL2RB	Intronic
22	37159685	37160185	3	NK._.COVID19_55650_0086	15118	IL2RB	Intronic
22	37161460	37161960	10	NK._.COVID19_55650_0083	13343	IL2RB	Intronic
22	37162334	37162834	19	NK._.COVID19_55650_0067	12469	IL2RB	Intronic
22	37162931	37163431	15	NK._.Control_HIP023	11872	IL2RB	Intronic
22	37163604	37164104	11	NK._.Control_EV08	11199	IL2RB	Intronic
22	37164144	37164644	4	NK_CD56bright._.Control_HIP043	10659	IL2RB	Intronic
22	37164819	37165319	4	NK._.COVID19_55650_0086	9984	IL2RB	Intronic
22	37165331	37165831	4	NK._.Other	9472	IL2RB	Intronic
22	37165865	37166365	3	CD4 TCM._.COVID19_55650_0066d7	8938	IL2RB	Intronic
22	37166445	37166945	15	CD4 TCM._.COVID19_55650_0083	8358	IL2RB	Intronic
22	37167017	37167517	3	CD4 TCM._.COVID19_55650_0067	7786	IL2RB	Intronic
22	37168190	37168690	2	NK_CD56bright._.Control_HIP043	6613	IL2RB	Intronic
22	37170044	37170544	4	CD4 TCM._.Control_HIP044	4759	IL2RB	Intronic
22	37176402	37176902	20	CD14 Mono._.COVID19_55650_0066d7	1597	IL2RB	Promoter
22	37178173	37178673	11	CD14 Mono._.COVID19_55650_0055	3368	IL2RB	Distal
22	37183432	37183932	2	NK_CD56bright._.Control_HIP044	8627	IL2RB	Intronic
22	37186182	37186682	18	CD4 TCM._.COVID19_55650_0132d0	11377	IL2RB	Intronic
22	37187098	37187598	3	CD8 TEM._.COVID19_55650_0066d0	10952	C1QTNF6	Intronic
22	37188466	37188966	3	CD8 TEM._.Control_HIP023	9584	C1QTNF6	Intronic
22	37193827	37194327	16	NK._.Control_HIP023	4223	C1QTNF6	Intronic
22	37197590	37198090	2	CD14 Mono._.Other	460	C1QTNF6	Exonic
22	37198362	37198862	19	NK._.COVID19_55650_0083	310	C1QTNF6	Promoter
22	37199290	37199790	19	CD4 TCM._.COVID19_55650_0083	1238	C1QTNF6	Promoter
22	37200486	37200986	2	CD14 Mono._.COVID19_55650_0055	2434	C1QTNF6	Distal
22	37205218	37205718	2	CD16 Mono._.Control_HIP015	6853	SSTR3	Exonic
22	37207927	37208427	8	CD4 Naive._.Other	4144	SSTR3	Intronic
22	37208835	37209335	2	CD4 Naive._.COVID19_28205_0558	3236	SSTR3	Intronic
22	37210885	37211385	2	CD4 TCM._.COVID19_55650_0066d7	1186	SSTR3	Intronic
22	37215906	37216406	2	Plasmablast._.1	3833	SSTR3	Distal
22	37218807	37219307	10	B naive._.Control_EV08	6734	SSTR3	Distal
22	37219401	37219901	11	CD4 TCM._.COVID19_28205_0558	7328	SSTR3	Distal
22	37219944	37220444	2	B naive._.Control_EV08	7871	SSTR3	Distal
22	37220456	37220956	11	CD14 Mono._.COVID19_55650_0086	8383	SSTR3	Distal
22	37221153	37221653	3	CD4 TCM._.Control_EV08	9080	SSTR3	Distal
22	37221886	37222386	9	CD4 TCM._.COVID19_55650_0066d7	9813	SSTR3	Distal
22	37222555	37223055	18	CD4 TCM._.COVID19_55650_0083	10482	SSTR3	Distal
22	37223899	37224399	10	B intermediate._.Control_HIP043	11826	SSTR3	Distal
22	37224705	37225205	5	CD14 Mono._.COVID19_55650_0055	12632	SSTR3	Distal
22	37225392	37225892	3	B intermediate._.Control_HIP043	13319	SSTR3	Exonic
22	37226086	37226586	4	CD4 TCM._.COVID19_28205_0558	14013	SSTR3	Intronic
22	37226682	37227182	3	CD4 TCM._.COVID19_28205_0558	14609	SSTR3	Intronic
22	37228196	37228696	12	CD14 Mono._.COVID19_55650_0086	16001	RAC2	Intronic
22	37229193	37229693	17	NK._.Control_HIP023	15004	RAC2	Intronic
22	37229945	37230445	21	CD8 TEM._.COVID19_55650_0067	14252	RAC2	Intronic
22	37230635	37231135	13	CD4 TCM._.COVID19_28205_0558	13562	RAC2	Intronic
22	37231351	37231851	9	CD4 Naive._.Control_HIP044	12846	RAC2	Intronic
22	37232174	37232674	3	CD4 TCM._.Control_HIP023	12023	RAC2	Exonic
22	37233802	37234302	4	CD4 TCM._.COVID19_28205_0564d0	10395	RAC2	Intronic
22	37234742	37235242	4	CD4 TCM._.COVID19_55650_0067	9455	RAC2	Intronic
22	37235364	37235864	3	B intermediate._.Control_HIP043	8833	RAC2	Intronic
22	37235967	37236467	2	CD16 Mono._.Control_HIP023	8230	RAC2	Intronic
22	37236550	37237050	9	B intermediate._.COVID19_55650_0067	7647	RAC2	Intronic
22	37237305	37237805	4	CD4 TCM._.COVID19_28205_0564d0	6892	RAC2	Intronic
22	37237839	37238339	7	CD4 TCM._.COVID19_55650_0066d7	6358	RAC2	Intronic
22	37238364	37238864	18	CD4 TCM._.COVID19_55650_0083	5833	RAC2	Intronic
22	37238954	37239454	8	CD8 TEM._.Control_HIP023	5243	RAC2	Intronic
22	37239609	37240109	2	CD4 TCM._.COVID19_55650_0083	4588	RAC2	Intronic
22	37240400	37240900	7	CD8 TEM._.COVID19_55650_0132d0	3797	RAC2	Intronic
22	37240905	37241405	13	CD8 TEM._.COVID19_55650_0066d0	3292	RAC2	Exonic
22	37241434	37241934	19	CD8 TEM._.Control_HIP023	2763	RAC2	Intronic
22	37242328	37242828	21	CD14 Mono._.COVID19_28205_0556	1869	RAC2	Intronic
22	37242874	37243374	9	NK._.Control_EV08	1323	RAC2	Intronic
22	37243466	37243966	13	CD14 Mono._.COVID19_55650_0066d7	731	RAC2	Intronic
22	37244029	37244529	21	CD14 Mono._.COVID19_55650_0055	168	RAC2	Exonic
22	37244699	37245199	8	CD4 TCM._.COVID19_55650_0066d7	500	RAC2	Promoter
22	37245338	37245838	9	B naive._.COVID19_55650_0132d0	1139	RAC2	Promoter
22	37248142	37248642	2	B intermediate._.COVID19_55650_0066d7	3943	RAC2	Distal
22	37249854	37250354	3	B intermediate._.Other	5655	RAC2	Distal
22	37256288	37256788	3	B intermediate._.Control_HIP023	12089	RAC2	Distal
22	37258953	37259453	2	CD8 TEM._.COVID19_28205_0564d0	14754	RAC2	Distal
22	37259463	37259963	14	CD14 Mono._.COVID19_55650_0086	15264	RAC2	Distal
22	37260796	37261296	15	CD4 TCM._.COVID19_55650_0067	16597	RAC2	Distal
22	37266971	37267471	17	CD4 TCM._.COVID19_28205_0564d0	14805	CYTH4	Distal
22	37267906	37268406	20	CD14 Mono._.COVID19_55650_0086	13870	CYTH4	Distal
22	37268874	37269374	2	CD8 TEM._.COVID19_55650_0052	12902	CYTH4	Distal
22	37269801	37270301	8	CD4 TCM._.Control_HIP043	11975	CYTH4	Distal
22	37271172	37271672	21	CD14 Mono._.COVID19_55650_0066d7	10604	CYTH4	Distal
22	37273387	37273887	9	NK._.COVID19_28205_0555d0	8389	CYTH4	Distal
22	37274514	37275014	21	CD14 Mono._.COVID19_55650_0086	7262	CYTH4	Distal
22	37275043	37275543	3	CD14 Mono._.Other	6733	CYTH4	Distal
22	37275580	37276080	3	CD4 TCM._.COVID19_55650_0067	6196	CYTH4	Distal
22	37276738	37277238	9	CD14 Mono._.COVID19_55650_0067	5038	CYTH4	Distal
22	37277382	37277882	2	CD14 Mono._.COVID19_55650_0083	4394	CYTH4	Distal
22	37279407	37279907	4	NK_CD56bright._.Control_HIP043	2369	CYTH4	Distal
22	37279931	37280431	3	CD8 TEM._.COVID19_28205_0559	1845	CYTH4	Promoter
22	37281588	37282088	10	CD14 Mono._.COVID19_55650_0055	188	CYTH4	Promoter
22	37282213	37282713	19	CD14 Mono._.COVID19_55650_0055	435	CYTH4	Exonic
22	37282722	37283222	3	B naive._.Control_EV08	944	CYTH4	Intronic
22	37283354	37283854	12	CD4 TCM._.COVID19_55650_0067	1576	CYTH4	Intronic
22	37284317	37284817	16	CD14 Mono._.Control_EV08	2539	CYTH4	Intronic
22	37284925	37285425	22	CD14 Mono._.Control_HIP015	3147	CYTH4	Intronic
22	37285720	37286220	2	CD8 TEM._.Control_EV08	3942	CYTH4	Intronic
22	37286705	37287205	4	CD4 TCM._.COVID19_28205_0564d0	4927	CYTH4	Intronic
22	37287536	37288036	5	NK._.COVID19_55650_0067	5758	CYTH4	Intronic
22	37288404	37288904	2	CD4 TCM._.Control_EV08	6626	CYTH4	Intronic
22	37289694	37290194	2	NK._.Control_EV08	7916	CYTH4	Intronic
22	37290647	37291147	3	CD14 Mono._.COVID19_28205_0556	8869	CYTH4	Intronic
22	37294852	37295352	2	CD14 Mono._.COVID19_55650_0066d7	13074	CYTH4	Intronic
22	37295490	37295990	2	pDC._.Rep1	13712	CYTH4	Intronic
22	37297860	37298360	2	B naive._.Control_EV08	16082	CYTH4	Exonic
22	37298680	37299180	4	CD16 Mono._.Control_HIP015	16902	CYTH4	Intronic
22	37300443	37300943	19	CD14 Mono._.COVID19_28205_0555d0	18665	CYTH4	Intronic
22	37301419	37301919	11	CD14 Mono._.COVID19_55650_0083	19641	CYTH4	Intronic
22	37303757	37304257	22	CD14 Mono._.COVID19_55650_0057	21979	CYTH4	Intronic
22	37304544	37305044	4	CD4 TCM._.Control_HIP023	22766	CYTH4	Intronic
22	37306111	37306611	2	CD14 Mono._.COVID19_28205_0556	24333	CYTH4	Intronic
22	37306897	37307397	21	CD8 TEM._.COVID19_55650_0132d0	25119	CYTH4	Intronic
22	37307500	37308000	7	CD16 Mono._.Control_HIP015	25722	CYTH4	Intronic
22	37308158	37308658	2	CD14 Mono._.COVID19_55650_0066d7	26380	CYTH4	Intronic
22	37309549	37310049	19	NK._.COVID19_28205_0555d0	27771	CYTH4	Intronic
22	37311109	37311609	22	CD14 Mono._.COVID19_55650_0067	29331	CYTH4	Intronic
22	37312557	37313057	2	NK._.Control_HIP023	30779	CYTH4	Intronic
22	37313340	37313840	2	CD8 TEM._.COVID19_55650_0132d0	31562	CYTH4	Exonic
22	37313930	37314430	6	CD14 Mono._.COVID19_55650_0066d7	32152	CYTH4	Exonic
22	37314514	37315014	8	CD8 TEM._.Control_EV08	32736	CYTH4	Exonic
22	37315302	37315802	2	CD16 Mono._.COVID19_55650_0083	33524	CYTH4	Distal
22	37316057	37316557	2	B intermediate._.COVID19_55650_0067	34279	CYTH4	Distal
22	37316786	37317286	21	CD14 Mono._.COVID19_28205_0555d0	35008	CYTH4	Distal
22	37319138	37319638	2	CD4 Naive._.COVID19_28205_0556	35450	LOC100506271	Distal
22	37321250	37321750	7	CD14 Mono._.Control_HIP015	33338	LOC100506271	Distal
22	37323777	37324277	2	B naive._.Control_HIP044	30811	LOC100506271	Distal
22	37324646	37325146	2	CD4 TCM._.Control_EV08	29942	LOC100506271	Distal
22	37329538	37330038	2	NK._.Control_HIP023	25050	LOC100506271	Distal
22	37330383	37330883	9	CD14 Mono._.COVID19_55650_0083	24205	LOC100506271	Distal
22	37332038	37332538	9	CD14 Mono._.Other	22550	LOC100506271	Distal
22	37349412	37349912	3	CD4 TCM._.Other	5176	LOC100506271	Intronic
22	37357639	37358139	2	CD16 Mono._.Control_HIP015	3049	LOC100506271	Intronic
22	37365914	37366414	2	B naive._.Control_HIP023	11324	LOC100506271	Intronic
22	37370221	37370721	14	CD14 Mono._.Control_HIP015	15631	LOC100506271	Exonic
22	37372073	37372573	2	CD8 TEM._.COVID19_28205_0557	17483	LOC100506271	Exonic
22	37375023	37375523	2	CD14 Mono._.Control_HIP015	20433	LOC100506271	Exonic
22	37376115	37376615	3	CD14 Mono._.Control_HIP002	21525	LOC100506271	Intronic
22	37377906	37378406	4	B naive._.Control_HIP044	23316	LOC100506271	Intronic
22	37378961	37379461	2	CD4 TCM._.COVID19_28205_0555d2	24371	LOC100506271	Intronic
22	37381090	37381590	2	B intermediate._.Control_HIP045	26500	LOC100506271	Intronic
22	37383206	37383706	2	B naive._.Control_HIP023	28616	LOC100506271	Intronic
22	37410058	37410558	16	CD14 Mono._.COVID19_28205_0556	17161	ELFN2	Intronic
22	37410860	37411360	2	CD14 Mono._.Control_HIP015	16359	ELFN2	Intronic
22	37416165	37416665	2	NK._.COVID19_28205_0558	11054	ELFN2	Intronic
22	37416743	37417243	2	cDC2._.Rep1	10476	ELFN2	Intronic
22	37417327	37417827	2	CD16 Mono._.Other	9892	ELFN2	Intronic
22	37417949	37418449	2	CD4 Naive._.Control_HIP044	9270	ELFN2	Intronic
22	37419358	37419858	4	CD14 Mono._.COVID19_55650_0086	7861	ELFN2	Intronic
22	37420200	37420700	5	CD8 TEM._.COVID19_55650_0066d7	7019	ELFN2	Intronic
22	37420949	37421449	18	CD14 Mono._.COVID19_55650_0052	6270	ELFN2	Intronic
22	37425800	37426300	2	pDC._.Rep1	1419	ELFN2	Intronic
22	37426424	37426924	2	B naive._.Control_HIP043	795	ELFN2	Intronic
22	37428917	37429417	9	CD4 TCM._.COVID19_28205_0564d0	1696	ELFN2	Promoter
22	37430177	37430677	2	CD14 Mono._.COVID19_55650_0066d7	2956	ELFN2	Distal
22	37432365	37432865	18	CD14 Mono._.COVID19_55650_0067	5144	ELFN2	Distal
22	37439190	37439690	2	CD4 TCM._.Control_HIP002	11969	ELFN2	Distal
22	37442428	37442928	10	CD14 Mono._.COVID19_55650_0086	15207	ELFN2	Distal
22	37446476	37446976	6	CD14 Mono._.COVID19_55650_0066d7	19255	ELFN2	Distal
22	37449423	37449923	7	CD14 Mono._.Control_HIP002	22202	ELFN2	Distal
22	37457245	37457745	15	CD4 TCM._.Control_HIP043	28905	MFNG	Distal
22	37472291	37472791	5	CD8 TEM._.COVID19_55650_0132d0	13859	MFNG	Exonic
22	37473310	37473810	2	CD4 TCM._.COVID19_28205_0564d0	12840	MFNG	Intronic
22	37481908	37482408	3	CD8 TEM._.COVID19_28205_0557	4242	MFNG	Intronic
22	37483779	37484279	4	CD14 Mono._.Control_HIP015	2371	MFNG	Intronic
22	37484389	37484889	8	CD16 Mono._.Other	1761	MFNG	Intronic
22	37485011	37485511	18	NK._.Control_EV08	1139	MFNG	Intronic
22	37485700	37486200	9	CD4 TCM._.Control_EV08	450	MFNG	Exonic
22	37486292	37486792	22	CD14 Mono._.COVID19_55650_0132d0	140	MFNG	Promoter
22	37487499	37487999	3	CD14 Mono._.Control_EV08	1347	MFNG	Promoter
22	37491891	37492391	2	CD4 TCM._.Control_HIP044	5739	MFNG	Intronic
22	37492790	37493290	21	CD14 Mono._.Other	6638	MFNG	Intronic
22	37498312	37498812	13	CD4 TCM._.COVID19_55650_0067	12160	MFNG	Intronic
22	37503836	37504336	7	CD14 Mono._.COVID19_55650_0086	15455	CARD10	Intronic
22	37519128	37519628	3	CD8 TEM._.COVID19_28205_0564d0	163	CARD10	Exonic
22	37521206	37521706	2	CD4 TCM._.COVID19_28205_0558	1913	CARD10	Promoter
22	37522699	37523199	2	CD4 Naive._.Control_HIP015	3406	CARD10	Distal
22	37525359	37525859	10	CD14 Mono._.Control_EV08	6066	CARD10	Distal
22	37525976	37526476	3	CD14 Mono._.COVID19_55650_0066d7	6683	CARD10	Distal
22	37533924	37534424	16	CD14 Mono._.COVID19_55650_0066d7	14631	CARD10	Distal
22	37534436	37534936	2	CD16 Mono._.Control_HIP002	15143	CARD10	Distal
22	37537760	37538260	5	CD14 Mono._.COVID19_55650_0066d7	18467	CARD10	Distal
22	37538735	37539235	21	CD14 Mono._.Control_HIP023	19442	CARD10	Distal
22	37541867	37542367	20	CD14 Mono._.COVID19_55650_0067	18329	CDC42EP1	Distal
22	37545032	37545532	17	CD14 Mono._.Other	15164	CDC42EP1	Distal
22	37545752	37546252	3	CD8 TEM._.COVID19_28205_0557	14444	CDC42EP1	Distal
22	37557082	37557582	2	NK._.Control_HIP002	3114	CDC42EP1	Distal
22	37558702	37559202	2	CD14 Mono._.Control_HIP015	1494	CDC42EP1	Promoter
22	37559887	37560387	5	CD14 Mono._.Control_HIP043	309	CDC42EP1	Promoter
22	37560815	37561315	6	CD14 Mono._.Other	617	CDC42EP1	Intronic
22	37561690	37562190	20	CD14 Mono._.COVID19_55650_0057	1492	CDC42EP1	Intronic
22	37565338	37565838	3	CD14 Mono._.COVID19_55650_0086	5140	CDC42EP1	Intronic
22	37566214	37566714	10	CD14 Mono._.COVID19_55650_0055	6016	CDC42EP1	Exonic
22	37567181	37567681	4	NK_CD56bright._.Other	6983	CDC42EP1	Intronic
22	37571214	37571714	4	CD14 Mono._.COVID19_55650_0067	11016	CDC42EP1	Intronic
22	37573958	37574458	4	CD14 Mono._.COVID19_28205_0556	8407	LGALS2	Intronic
22	37574566	37575066	22	CD14 Mono._.COVID19_55650_0066d7	7799	LGALS2	Intronic
22	37578008	37578508	4	CD14 Mono._.COVID19_55650_0066d7	4357	LGALS2	Intronic
22	37579969	37580469	16	CD14 Mono._.Control_HIP043	2396	LGALS2	Intronic
22	37581487	37581987	7	CD14 Mono._.Control_HIP023	878	LGALS2	Intronic
22	37589585	37590085	3	CD14 Mono._.COVID19_55650_0066d7	7218	LGALS2	Distal
22	37590384	37590884	22	CD14 Mono._.COVID19_55650_0086	8017	LGALS2	Distal
22	37591061	37591561	2	CD14 Mono._.COVID19_55650_0066d7	8694	LGALS2	Distal
22	37592390	37592890	8	CD16 Mono._.Control_HIP023	10023	LGALS2	Distal
22	37601479	37601979	3	CD14 Mono._.COVID19_55650_0132d0	6745	GGA1	Distal
22	37603670	37604170	3	CD4 TCM._.COVID19_28205_0564d0	4554	GGA1	Distal
22	37604813	37605313	16	CD4 TCM._.COVID19_28205_0556	3411	GGA1	Distal
22	37606976	37607476	17	CD4 TCM._.Control_HIP023	1248	GGA1	Promoter
22	37607559	37608059	14	CD8 TEM._.COVID19_55650_0132d0	665	GGA1	Promoter
22	37608341	37608841	8	CD16 Mono._.Other	115	GGA1	Exonic
22	37608984	37609484	16	CD8 TEM._.COVID19_55650_0132d0	758	GGA1	Exonic
22	37610095	37610595	14	CD14 Mono._.COVID19_55650_0052	1869	GGA1	Exonic
22	37610722	37611222	22	CD14 Mono._.Other	2496	GGA1	Intronic
22	37616201	37616701	6	B intermediate._.Control_HIP045	7975	GGA1	Intronic
22	37618198	37618698	10	B intermediate._.Control_HIP045	9972	GGA1	Exonic
22	37619912	37620412	2	CD4 TCM._.Control_HIP044	11686	GGA1	Exonic
22	37623490	37623990	16	CD4 TCM._.COVID19_55650_0066d7	10913	SH3BP1	Exonic
22	37627456	37627956	16	CD4 TCM._.Control_HIP044	6947	SH3BP1	Intronic
22	37630294	37630794	2	B intermediate._.Other	4109	SH3BP1	Intronic
22	37630966	37631466	3	B naive._.Other	3437	SH3BP1	Intronic
22	37631783	37632283	16	CD8 TEM._.COVID19_55650_0066d0	2620	SH3BP1	Exonic
22	37632297	37632797	4	CD16 Mono._.Control_HIP002	2106	SH3BP1	Intronic
22	37632989	37633489	18	NK._.Control_HIP023	1414	SH3BP1	Promoter
22	37633654	37634154	8	CD16 Mono._.COVID19_55650_0052	749	SH3BP1	Promoter
22	37634554	37635054	8	CD4 TCM._.COVID19_55650_0067	149	SH3BP1	Exonic
22	37635973	37636473	10	NK._.COVID19_55650_0067	1568	SH3BP1	Intronic
22	37636557	37637057	4	NK_CD56bright._.Control_HIP015	2152	SH3BP1	Intronic
22	37637163	37637663	2	CD4 TCM._.Other	2758	SH3BP1	Intronic
22	37638374	37638874	15	CD4 TCM._.COVID19_28205_0564d0	3969	SH3BP1	Intronic
22	37639400	37639900	15	NK._.COVID19_55650_0067	4995	SH3BP1	Exonic
22	37640232	37640732	18	CD14 Mono._.COVID19_55650_0086	5827	SH3BP1	Exonic
22	37640873	37641373	9	CD4 TCM._.Control_EV08	6468	SH3BP1	Exonic
22	37641534	37642034	2	NK._.Control_HIP023	7129	SH3BP1	Intronic
22	37642308	37642808	2	CD16 Mono._.Other	7903	SH3BP1	Exonic
22	37643200	37643700	19	CD4 TCM._.COVID19_28205_0564d0	8795	SH3BP1	Intronic
22	37645170	37645670	2	CD4 Naive._.Control_HIP045	10765	SH3BP1	Exonic
22	37653374	37653874	2	CD4 TCM._.COVID19_28205_0556	4752	LOC101927051	Intronic
22	37656663	37657163	2	CD14 Mono._.COVID19_55650_0086	1463	LOC101927051	Promoter
22	37657682	37658182	7	CD14 Mono._.Control_HIP045	444	LOC101927051	Promoter
22	37658330	37658830	19	CD4 TCM._.Control_HIP023	146	PDXP	Promoter
22	37658951	37659451	7	CD8 TEM._.Control_HIP023	473	PDXP	Promoter
22	37659577	37660077	6	CD4 TCM._.COVID19_55650_0066d7	1099	PDXP	Promoter
22	37660163	37660663	2	CD16 Mono._.Control_HIP023	1685	PDXP	Intronic
22	37661035	37661535	10	B intermediate._.COVID19_55650_0052	2557	PDXP	Intronic
22	37661957	37662457	3	B naive._.COVID19_55650_0067	3479	PDXP	Intronic
22	37663010	37663510	8	B intermediate._.Control_HIP045	4532	PDXP	Intronic
22	37663555	37664055	4	B intermediate._.Control_HIP023	5077	PDXP	Intronic
22	37671368	37671868	2	NK._.COVID19_55650_0086	3989	LGALS1	Distal
22	37672110	37672610	4	B naive._.Control_HIP044	3247	LGALS1	Distal
22	37672884	37673384	2	CD4 TCM._.Control_HIP002	2473	LGALS1	Distal
22	37673520	37674020	4	NK._.COVID19_55650_0055	1837	LGALS1	Promoter
22	37674336	37674836	4	CD8 TEM._.COVID19_28205_0564d0	1021	LGALS1	Promoter
22	37674876	37675376	21	CD14 Mono._.Control_HIP002	481	LGALS1	Promoter
22	37675985	37676485	15	CD8 TEM._.Other	626	LGALS1	Intronic
22	37676547	37677047	10	B intermediate._.COVID19_55650_0066d7	1188	LGALS1	Intronic
22	37677085	37677585	19	NK._.COVID19_28205_0558	1726	LGALS1	Intronic
22	37677617	37678117	3	CD8 TEM._.COVID19_28205_0564d0	2258	LGALS1	Intronic
22	37681492	37681992	17	NK._.COVID19_55650_0086	68	NOL12	Promoter
22	37682372	37682872	7	CD14 Mono._.Control_HIP023	948	NOL12	Intronic
22	37685160	37685660	6	B intermediate._.Control_HIP043	1003	TRIOBP	Promoter
22	37686077	37686577	18	CD4 TCM._.COVID19_55650_0055	86	TRIOBP	Promoter
22	37686811	37687311	4	CD14 Mono._.COVID19_55650_0067	646	TRIOBP	Intronic
22	37692441	37692941	2	CD4 TCM._.COVID19_28205_0556	6276	TRIOBP	Exonic
22	37695898	37696398	2	CD8 TEM._.COVID19_28205_0564d0	9733	TRIOBP	Intronic
22	37696652	37697152	22	CD14 Mono._.COVID19_28205_0555d2	10487	TRIOBP	Intronic
22	37701337	37701837	15	CD14 Mono._.COVID19_55650_0052	15172	TRIOBP	Intronic
22	37704819	37705319	2	CD16 Mono._.Control_HIP002	18654	TRIOBP	Intronic
22	37708483	37708983	16	CD14 Mono._.COVID19_55650_0083	22318	TRIOBP	Intronic
22	37723166	37723666	2	CD16 Mono._.Control_HIP044	37001	TRIOBP	Exonic
22	37726480	37726980	5	CD16 Mono._.COVID19_55650_0083	40315	TRIOBP	Intronic
22	37728115	37728615	16	CD14 Mono._.COVID19_55650_0066d7	41950	TRIOBP	Intronic
22	37730763	37731263	16	CD14 Mono._.COVID19_55650_0132d0	44598	TRIOBP	Intronic
22	37731742	37732242	17	CD14 Mono._.COVID19_28205_0556	45577	TRIOBP	Intronic
22	37735072	37735572	8	CD14 Mono._.Control_EV08	48907	TRIOBP	Exonic
22	37736921	37737421	4	CD14 Mono._.COVID19_55650_0086	50756	TRIOBP	Intronic
22	37738978	37739478	7	CD14 Mono._.COVID19_55650_0083	52813	TRIOBP	Intronic
22	37739521	37740021	8	CD16 Mono._.Control_HIP023	53356	TRIOBP	Intronic
22	37740440	37740940	3	CD4 TCM._.COVID19_55650_0066d7	54275	TRIOBP	Intronic
22	37741166	37741666	16	CD14 Mono._.COVID19_28205_0558	55001	TRIOBP	Intronic
22	37742309	37742809	12	CD14 Mono._.COVID19_55650_0067	56144	TRIOBP	Intronic
22	37745041	37745541	2	CD4 TCM._.COVID19_55650_0086	58876	TRIOBP	Intronic
22	37745888	37746388	21	CD14 Mono._.COVID19_55650_0086	58954	H1F0	Intronic
22	37746544	37747044	2	CD8 TEM._.Control_HIP023	58298	H1F0	Intronic
22	37747052	37747552	6	CD14 Mono._.COVID19_55650_0083	57790	H1F0	Intronic
22	37747646	37748146	2	NK._.Control_HIP023	57196	H1F0	Intronic
22	37750292	37750792	2	CD8 TEM._.Control_HIP002	54550	H1F0	Intronic
22	37768213	37768713	2	CD14 Mono._.COVID19_55650_0055	36629	H1F0	Intronic
22	37771949	37772449	2	NK_CD56bright._.Control_HIP043	32893	H1F0	Intronic
22	37777213	37777713	6	B intermediate._.Control_HIP023	27629	H1F0	Distal
22	37781305	37781805	2	CD14 Mono._.Control_HIP002	23537	H1F0	Distal
22	37791749	37792249	12	CD14 Mono._.COVID19_55650_0052	13093	H1F0	Distal
22	37792264	37792764	2	CD16 Mono._.Control_HIP015	12578	H1F0	Distal
22	37797849	37798349	5	B intermediate._.COVID19_55650_0067	6993	H1F0	Distal
22	37801858	37802358	10	CD14 Mono._.COVID19_55650_0083	2984	H1F0	Distal
22	37802751	37803251	2	CD4 Naive._.Control_HIP045	2091	H1F0	Distal
22	37804403	37804903	2	NK_CD56bright._.Control_HIP015	439	H1F0	Promoter
22	37804946	37805446	20	CD14 Mono._.COVID19_55650_0086	102	H1F0	Exonic
22	37805683	37806183	3	CD4 TCM._.COVID19_55650_0066d7	839	H1F0	Promoter
22	37806924	37807424	4	CD4 Naive._.Other	730	GCAT	Promoter
22	37807626	37808126	19	CD14 Mono._.COVID19_55650_0052	28	GCAT	Promoter
22	37808955	37809455	2	CD14 Mono._.COVID19_55650_0055	1299	GCAT	Intronic
22	37817562	37818062	19	CD8 TEM._.COVID19_55650_0132d0	5569	GALR3	Distal
22	37818593	37819093	15	CD4 TCM._.COVID19_28205_0556	4538	GALR3	Distal
22	37824587	37825087	2	CD4 TCM._.COVID19_28205_0558	1454	GALR3	Exonic
22	37832408	37832908	2	B naive._.COVID19_55650_0132d0	9275	GALR3	Exonic
22	37843446	37843946	11	CD8 TEM._.Control_HIP023	674	MIR658	Exonic
22	37844197	37844697	22	CD14 Mono._.Control_HIP015	75	MIR658	Promoter
22	37844920	37845420	4	CD14 Mono._.COVID19_28205_0556	798	MIR658	Promoter
22	37848596	37849096	9	CD8 TEM._.COVID19_55650_0132d0	21	EIF3L	Promoter
22	37849143	37849643	22	CD14 Mono._.COVID19_28205_0564d0	65	ANKRD54	Promoter
22	37849746	37850246	2	CD8 TEM._.COVID19_55650_0066d0	668	ANKRD54	Promoter
22	37863423	37863923	15	CD4 TCM._.COVID19_55650_0083	14345	ANKRD54	Intronic
22	37896191	37896691	4	NK_CD56bright._.Control_HIP015	9215	MICALL1	Distal
22	37905015	37905515	18	CD14 Mono._.COVID19_55650_0067	391	MICALL1	Promoter
22	37906024	37906524	10	CD4 TCM._.Other	616	MICALL1	Intronic
22	37906584	37907084	8	CD4 TCM._.COVID19_55650_0066d7	1176	MICALL1	Intronic
22	37907306	37907806	7	CD8 TEM._.Other	1898	MICALL1	Intronic
22	37907912	37908412	2	CD8 TEM._.COVID19_55650_0066d0	2504	MICALL1	Intronic
22	37918113	37918613	2	B intermediate._.Control_HIP023	12705	MICALL1	Intronic
22	37920072	37920572	7	CD14 Mono._.COVID19_55650_0066d7	14664	MICALL1	Intronic
22	37927303	37927803	2	CD14 Mono._.Control_HIP015	20798	MIR6820	Exonic
22	37930557	37931057	7	CD14 Mono._.COVID19_55650_0055	17544	MIR6820	Intronic
22	37931385	37931885	2	NK._.COVID19_28205_0555d0	16716	MIR6820	Intronic
22	37932743	37933243	2	CD4 TCM._.COVID19_28205_0558	15358	MIR6820	Intronic
22	37933249	37933749	2	CD4 TCM._.COVID19_55650_0067	14852	MIR6820	Intronic
22	37933837	37934337	17	CD4 TCM._.Other	14264	MIR6820	Intronic
22	37940538	37941038	3	CD14 Mono._.Control_HIP023	7563	MIR6820	Exonic
22	37952635	37953135	3	B intermediate._.COVID19_55650_0066d7	277	POLR2F	Exonic
22	37953375	37953875	21	CD8 TEM._.Other	43	C22orf23	Promoter
22	37954261	37954761	2	CD8 TEM._.Control_HIP023	841	C22orf23	Promoter
22	37963621	37964121	2	CD14 Mono._.COVID19_28205_0556	10201	C22orf23	Exonic
22	37965132	37965632	13	NK._.COVID19_28205_0555d0	11712	C22orf23	Exonic
22	37973807	37974307	2	CD14 Mono._.Control_HIP002	13364	SOX10	Exonic
22	37985951	37986451	2	CD8 TEM._.COVID19_28205_0557	1220	SOX10	Exonic
22	37992597	37993097	7	CD14 Mono._.Control_HIP002	4052	MIR4534	Exonic
22	37993515	37994015	2	NK_CD56bright._.Other	4970	MIR4534	Exonic
22	37994072	37994572	20	CD8 TEM._.COVID19_55650_0132d0	5527	MIR4534	Exonic
22	37995865	37996365	5	NK._.Control_HIP023	7320	MIR4534	Exonic
22	37996388	37996888	8	CD8 TEM._.COVID19_28205_0564d0	7843	MIR4534	Exonic
22	37997057	37997557	2	NK._.COVID19_55650_0055	8512	MIR4534	Exonic
22	37999879	38000379	6	CD8 TEM._.COVID19_55650_0066d0	11334	MIR4534	Exonic
22	38004932	38005432	2	NK_CD56bright._.Control_HIP043	16387	MIR4534	Intronic
22	38009207	38009707	11	NK._.COVID19_55650_0066d7	20662	MIR4534	Intronic
22	38032798	38033298	4	CD14 Mono._.COVID19_28205_0558	23262	PICK1	Intronic
22	38034144	38034644	10	CD14 Mono._.COVID19_28205_0555d0	21916	PICK1	Intronic
22	38041499	38041999	6	CD14 Mono._.Control_HIP015	14561	PICK1	Distal
22	38042186	38042686	11	CD14 Mono._.COVID19_55650_0086	13874	PICK1	Distal
22	38052217	38052717	14	CD4 TCM._.COVID19_55650_0066d7	3843	PICK1	Distal
22	38053179	38053679	2	B naive._.Control_HIP044	2881	PICK1	Distal
22	38057134	38057634	19	CD4 TCM._.COVID19_55650_0086	1072	PICK1	Exonic
22	38057669	38058169	4	CD4 TCM._.COVID19_55650_0086	1607	PICK1	Exonic
22	38062859	38063359	16	CD14 Mono._.COVID19_55650_0066d7	6797	PICK1	Intronic
22	38063416	38063916	3	CD16 Mono._.Control_HIP015	7354	PICK1	Intronic
22	38071419	38071919	2	CD8 TEM._.COVID19_28205_0559	12423	SLC16A8	Intronic
22	38072118	38072618	2	CD4 TCM._.Control_EV08	11724	SLC16A8	Intronic
22	38078352	38078852	2	CD14 Mono._.COVID19_55650_0055	5490	SLC16A8	Exonic
22	38081046	38081546	2	cDC2._.Rep1	2796	SLC16A8	Exonic
22	38082484	38082984	4	NK._.Control_HIP023	1358	SLC16A8	Exonic
22	38083743	38084243	2	NK._.Control_HIP015	99	SLC16A8	Promoter
22	38084319	38084819	2	NK._.COVID19_55650_0083	475	SLC16A8	Promoter
22	38087079	38087579	2	CD4 TCM._.COVID19_28205_0555d2	3235	SLC16A8	Intronic
22	38100713	38101213	6	CD14 Mono._.COVID19_28205_0558	9706	BAIAP2L2	Intronic
22	38104045	38104545	3	CD14 Mono._.COVID19_55650_0066d7	6374	BAIAP2L2	Intronic
22	38104647	38105147	3	NK_CD56bright._.Control_HIP043	5772	BAIAP2L2	Intronic
22	38108433	38108933	4	NK._.Control_HIP023	1986	BAIAP2L2	Intronic
22	38109118	38109618	5	NK._.COVID19_55650_0066d7	1301	BAIAP2L2	Intronic
22	38110014	38110514	5	CD8 TEM._.COVID19_55650_0066d0	405	BAIAP2L2	Intronic
22	38114406	38114906	14	CD14 Mono._.Control_HIP043	3985	BAIAP2L2	Intronic
22	38124149	38124649	2	CD4 TCM._.COVID19_28205_0564d0	13728	BAIAP2L2	Intronic
22	38126409	38126909	2	CD14 Mono._.Control_HIP015	15988	BAIAP2L2	Exonic
22	38127507	38128007	2	CD14 Mono._.Control_HIP015	17086	BAIAP2L2	Intronic
22	38135218	38135718	13	CD14 Mono._.COVID19_28205_0556	24797	BAIAP2L2	Intronic
22	38136602	38137102	7	CD14 Mono._.Control_EV08	26181	BAIAP2L2	Intronic
22	38141125	38141625	2	NK_CD56bright._.Control_HIP043	30704	BAIAP2L2	Intronic
22	38143382	38143882	4	NK_CD56bright._.Control_HIP043	32961	BAIAP2L2	Intronic
22	38143917	38144417	7	NK._.COVID19_55650_0083	33496	BAIAP2L2	Intronic
22	38145637	38146137	2	CD14 Mono._.COVID19_55650_0067	35216	BAIAP2L2	Intronic
22	38147076	38147576	2	NK_CD56bright._.Control_HIP044	36655	BAIAP2L2	Intronic
22	38147718	38148218	20	CD14 Mono._.COVID19_55650_0066d7	37297	BAIAP2L2	Intronic
22	38162055	38162555	9	B naive._.Control_EV08	39576	MAFF	Intronic
22	38162767	38163267	5	B intermediate._.Control_HIP043	38864	MAFF	Intronic
22	38172148	38172648	5	CD8 TEM._.COVID19_55650_0132d0	29483	MAFF	Intronic
22	38172682	38173182	4	NK_CD56bright._.Other	28949	MAFF	Intronic
22	38173297	38173797	2	NK._.COVID19_28205_0558	28334	MAFF	Intronic
22	38176103	38176603	20	CD14 Mono._.COVID19_55650_0132d0	25528	MAFF	Intronic
22	38177180	38177680	17	NK._.COVID19_55650_0066d7	24451	MAFF	Intronic
22	38177930	38178430	2	CD14 Mono._.COVID19_55650_0066d7	23701	MAFF	Intronic
22	38179988	38180488	21	CD14 Mono._.COVID19_55650_0086	21643	MAFF	Intronic
22	38180690	38181190	14	CD4 TCM._.COVID19_28205_0558	20941	MAFF	Intronic
22	38181614	38182114	22	CD14 Mono._.COVID19_55650_0055	20017	MAFF	Intronic
22	38182281	38182781	2	CD4 TCM._.COVID19_55650_0132d0	19350	MAFF	Intronic
22	38182877	38183377	3	CD8 TEM._.COVID19_55650_0132d0	18754	MAFF	Intronic
22	38191735	38192235	2	CD14 Mono._.Control_HIP045	9896	MAFF	Intronic
22	38193497	38193997	19	CD14 Mono._.COVID19_55650_0052	8134	MAFF	Intronic
22	38194192	38194692	2	NK._.Control_HIP044	7439	MAFF	Intronic
22	38199083	38199583	11	NK._.Control_EV08	2548	MAFF	Intronic
22	38200813	38201313	19	NK._.COVID19_55650_0067	818	MAFF	Promoter
22	38201644	38202144	22	CD14 Mono._.COVID19_55650_0086	11	MAFF	Promoter
22	38202337	38202837	19	NK._.Control_HIP044	704	MAFF	Intronic
22	38203023	38203523	18	CD8 TEM._.Control_HIP023	1390	MAFF	Intronic
22	38203824	38204324	15	CD14 Mono._.COVID19_55650_0067	1615	PLA2G6	Intronic
22	38204732	38205232	4	NK_CD56bright._.Other	707	PLA2G6	Intronic
22	38205326	38205826	3	CD8 TEM._.COVID19_55650_0066d0	113	PLA2G6	Exonic
22	38206244	38206744	2	NK_CD56bright._.Control_HIP044	803	PLA2G6	Promoter
22	38207820	38208320	2	CD14 Mono._.COVID19_55650_0083	2379	PLA2G6	Intronic
22	38208611	38209111	8	CD14 Mono._.COVID19_55650_0086	3170	PLA2G6	Intronic
22	38209795	38210295	3	NK._.Control_EV08	4354	PLA2G6	Intronic
22	38210353	38210853	5	CD14 Mono._.COVID19_55650_0066d7	4912	PLA2G6	Intronic
22	38211819	38212319	2	CD14 Mono._.COVID19_28205_0556	6378	PLA2G6	Intronic
22	38213227	38213727	22	CD14 Mono._.COVID19_55650_0066d7	7786	PLA2G6	Intronic
22	38213804	38214304	7	CD16 Mono._.Control_HIP002	8363	PLA2G6	Intronic
22	38214325	38214825	16	CD4 TCM._.COVID19_55650_0055	8884	PLA2G6	Exonic
22	38215275	38215775	4	CD14 Mono._.COVID19_55650_0066d7	9834	PLA2G6	Exonic
22	38216411	38216911	12	CD14 Mono._.COVID19_28205_0556	10970	PLA2G6	Distal
22	38217445	38217945	5	CD14 Mono._.COVID19_55650_0055	12004	PLA2G6	Distal
22	38218499	38218999	6	CD14 Mono._.COVID19_55650_0086	13058	PLA2G6	Distal
22	38219423	38219923	2	CD8 TEM._.Control_HIP002	13982	PLA2G6	Exonic
22	38221194	38221694	5	CD14 Mono._.COVID19_28205_0556	15753	PLA2G6	Exonic
22	38222490	38222990	2	CD8 TEM._.Control_HIP023	17049	PLA2G6	Intronic
22	38223168	38223668	2	CD14 Mono._.COVID19_28205_0555d0	17727	PLA2G6	Intronic
22	38226611	38227111	2	CD8 TEM._.COVID19_28205_0564d0	21170	PLA2G6	Exonic
22	38228724	38229224	6	CD14 Mono._.COVID19_55650_0132d0	23283	PLA2G6	Intronic
22	38230055	38230555	18	NK._.Control_HIP015	24614	PLA2G6	Intronic
22	38230660	38231160	3	NK._.COVID19_55650_0066d7	25219	PLA2G6	Intronic
22	38260228	38260728	10	B intermediate._.COVID19_55650_0067	12555	TMEM184B	Intronic
22	38261294	38261794	4	CD14 Mono._.Control_HIP023	11489	TMEM184B	Intronic
22	38262040	38262540	8	NK._.Control_HIP002	10743	TMEM184B	Intronic
22	38264513	38265013	2	CD14 Mono._.COVID19_28205_0556	8270	TMEM184B	Intronic
22	38265784	38266284	2	CD14 Mono._.COVID19_28205_0556	6999	TMEM184B	Intronic
22	38267017	38267517	19	NK._.Control_HIP002	5766	TMEM184B	Intronic
22	38267936	38268436	2	CD4 TCM._.COVID19_28205_0556	4847	TMEM184B	Intronic
22	38269439	38269939	2	NK._.COVID19_28205_0558	3344	TMEM184B	Intronic
22	38270398	38270898	4	CD4 TCM._.COVID19_28205_0558	2385	TMEM184B	Intronic
22	38272030	38272530	8	CD4 TCM._.COVID19_55650_0067	753	TMEM184B	Intronic
22	38272808	38273308	15	CD4 TCM._.COVID19_55650_0066d0	23	TMEM184B	Promoter
22	38273401	38273901	3	NK._.COVID19_55650_0066d7	616	TMEM184B	Promoter
22	38276114	38276614	2	Plasmablast._.COVID19_28205_0558	3329	TMEM184B	Distal
22	38284840	38285340	2	CD8 TEM._.COVID19_28205_0559	12055	TMEM184B	Distal
22	38289742	38290242	3	CD14 Mono._.COVID19_55650_0132d0	16957	TMEM184B	Distal
22	38298207	38298707	7	CD4 TCM._.COVID19_55650_0066d0	19626	CSNK1E	Intronic
22	38305592	38306092	11	CD4 TCM._.COVID19_55650_0083	12241	CSNK1E	Intronic
22	38306096	38306596	11	CD4 TCM._.COVID19_55650_0083	11737	CSNK1E	Intronic
22	38307225	38307725	2	B intermediate._.COVID19_55650_0066d7	10608	CSNK1E	Intronic
22	38308794	38309294	4	CD4 TCM._.Control_HIP044	9039	CSNK1E	Intronic
22	38310585	38311085	2	CD4 TCM._.COVID19_28205_0558	7248	CSNK1E	Intronic
22	38311154	38311654	9	B intermediate._.Other	6679	CSNK1E	Intronic
22	38311923	38312423	2	CD4 TCM._.Control_EV08	5910	CSNK1E	Intronic
22	38313359	38313859	2	NK._.Control_HIP045	4474	CSNK1E	Intronic
22	38314361	38314861	5	NK._.COVID19_55650_0086	3472	CSNK1E	Intronic
22	38314871	38315371	5	B intermediate._.COVID19_55650_0066d7	2962	CSNK1E	Intronic
22	38315559	38316059	19	CD8 TEM._.COVID19_28205_0564d0	2274	CSNK1E	Intronic
22	38316572	38317072	6	B naive._.Control_EV08	1261	CSNK1E	Exonic
22	38317227	38317727	18	NK._.COVID19_55650_0083	606	CSNK1E	Intronic
22	38318193	38318693	18	CD14 Mono._.COVID19_55650_0066d7	358	CSNK1E	Promoter
22	38320507	38321007	2	CD14 Mono._.COVID19_28205_0556	2672	CSNK1E	Intronic
22	38327757	38328257	11	CD8 TEM._.COVID19_55650_0066d0	9922	CSNK1E	Intronic
22	38334068	38334568	2	NK._.Control_HIP045	16233	CSNK1E	Intronic
22	38335014	38335514	5	CD14 Mono._.COVID19_55650_0066d7	17179	CSNK1E	Intronic
22	38335648	38336148	2	CD16 Mono._.Other	17813	CSNK1E	Intronic
22	38343323	38343823	8	CD16 Mono._.Control_HIP015	25488	CSNK1E	Intronic
22	38353089	38353589	17	CD8 TEM._.COVID19_28205_0564d0	35254	CSNK1E	Intronic
22	38369005	38369505	4	CD14 Mono._.COVID19_55650_0086	29266	TPTEP2-CSNK1E	Intronic
22	38374003	38374503	9	B intermediate._.Other	24268	TPTEP2-CSNK1E	Intronic
22	38386806	38387306	6	B intermediate._.Control_HIP023	11465	TPTEP2-CSNK1E	Intronic
22	38389294	38389794	3	B naive._.Control_HIP023	8977	TPTEP2-CSNK1E	Intronic
22	38394836	38395336	2	CD14 Mono._.COVID19_55650_0055	3435	TPTEP2-CSNK1E	Intronic
22	38395884	38396384	3	B naive._.COVID19_55650_0132d0	2387	TPTEP2-CSNK1E	Intronic
22	38397220	38397720	15	CD14 Mono._.COVID19_55650_0067	1051	TPTEP2-CSNK1E	Intronic
22	38397995	38398495	10	CD14 Mono._.COVID19_55650_0067	276	TPTEP2-CSNK1E	Intronic
22	38398645	38399145	22	CD14 Mono._.COVID19_28205_0564d0	372	TPTEP2-CSNK1E	Promoter
22	38401457	38401957	2	CD4 TCM._.COVID19_55650_0066d7	3184	TPTEP2-CSNK1E	Distal
22	38403650	38404150	7	CD14 Mono._.COVID19_55650_0066d7	5377	TPTEP2-CSNK1E	Distal
22	38406569	38407069	18	CD14 Mono._.COVID19_55650_0066d7	8296	TPTEP2-CSNK1E	Distal
22	38412205	38412705	2	B intermediate._.COVID19_55650_0066d7	13932	TPTEP2-CSNK1E	Distal
22	38412794	38413294	6	CD8 TEM._.COVID19_28205_0564d0	14521	TPTEP2-CSNK1E	Distal
22	38415609	38416109	10	CD14 Mono._.Control_HIP015	17336	TPTEP2-CSNK1E	Distal
22	38417336	38417836	2	CD4 TCM._.COVID19_28205_0564d0	19063	TPTEP2-CSNK1E	Distal
22	38432407	38432907	2	B naive._.Control_HIP044	22541	KCNJ4	Intronic
22	38449154	38449654	2	NK._.Control_HIP044	5794	KCNJ4	Intronic
22	38450365	38450865	2	Plasmablast._.1	4583	KCNJ4	Intronic
22	38454333	38454833	7	B naive._.Control_EV08	615	KCNJ4	Intronic
22	38455893	38456393	2	B naive._.Control_EV08	943	KCNJ4	Promoter
22	38456402	38456902	3	CD4 Naive._.COVID19_28205_0559	1452	KCNJ4	Promoter
22	38457813	38458313	2	CD4 TCM._.COVID19_28205_0556	2863	KCNJ4	Distal
22	38459240	38459740	2	CD4 TCM._.COVID19_55650_0086	4290	KCNJ4	Distal
22	38460083	38460583	2	CD4 Naive._.COVID19_28205_0559	5133	KCNJ4	Distal
22	38461463	38461963	13	CD14 Mono._.COVID19_55650_0067	6348	KDELR3	Distal
22	38465892	38466392	2	CD8 TEM._.COVID19_55650_0132d0	1919	KDELR3	Promoter
22	38467795	38468295	13	CD14 Mono._.COVID19_55650_0067	16	KDELR3	Promoter
22	38468319	38468819	2	CD4 Naive._.COVID19_28205_0559	506	KDELR3	Intronic
22	38469285	38469785	2	CD14 Mono._.Control_HIP015	1472	KDELR3	Intronic
22	38475348	38475848	2	CD4 TCM._.Control_HIP044	7535	KDELR3	Intronic
22	38482586	38483086	2	NK._.COVID19_55650_0086	14773	KDELR3	Exonic
22	38485771	38486271	3	CD4 TCM._.COVID19_55650_0067	17958	KDELR3	Exonic
22	38490103	38490603	2	CD4 TCM._.COVID19_55650_0066d7	17306	DDX17	Exonic
22	38494499	38494999	6	CD4 TCM._.Control_EV08	12910	DDX17	Exonic
22	38495040	38495540	2	CD4 TCM._.COVID19_28205_0558	12369	DDX17	Intronic
22	38497961	38498461	2	CD4 TCM._.COVID19_28205_0564d0	9448	DDX17	Intronic
22	38500582	38501082	2	CD8 TEM._.Control_HIP045	6827	DDX17	Intronic
22	38501764	38502264	3	CD8 TEM._.COVID19_55650_0066d0	5645	DDX17	Intronic
22	38502914	38503414	3	CD8 TEM._.COVID19_55650_0066d7	4495	DDX17	Intronic
22	38503932	38504432	7	CD8 TEM._.COVID19_28205_0558	3477	DDX17	Intronic
22	38504669	38505169	8	CD16 Mono._.Other	2740	DDX17	Intronic
22	38505619	38506119	15	NK._.Control_EV08	1790	DDX17	Exonic
22	38506242	38506742	10	B naive._.Control_HIP023	1167	DDX17	Intronic
22	38506788	38507288	4	CD4 TCM._.Other	621	DDX17	Intronic
22	38510584	38511084	6	CD14 Mono._.COVID19_28205_0555d0	3173	DDX17	Distal
22	38511656	38512156	2	CD14 Mono._.COVID19_55650_0086	4245	DDX17	Distal
22	38513009	38513509	5	CD4 Naive._.Control_HIP023	5598	DDX17	Distal
22	38524309	38524809	7	CD14 Mono._.COVID19_28205_0556	16898	DDX17	Intronic
22	38531821	38532321	6	CD4 TCM._.COVID19_55650_0067	24410	DDX17	Intronic
22	38547841	38548341	4	CD14 Mono._.COVID19_55650_0066d7	22194	DMC1	Intronic
22	38549466	38549966	8	CD16 Mono._.COVID19_55650_0083	20569	DMC1	Exonic
22	38550132	38550632	10	CD14 Mono._.COVID19_55650_0067	19903	DMC1	Intronic
22	38567913	38568413	4	CD14 Mono._.Control_HIP015	2122	DMC1	Intronic
22	38569451	38569951	2	CD4 TCM._.COVID19_55650_0066d7	584	DMC1	Intronic
22	38570088	38570588	18	CD4 TCM._.Control_EV08	51	DMC1	Promoter
22	38570740	38571240	8	CD4 TCM._.COVID19_55650_0066d7	703	DMC1	Promoter
22	38572086	38572586	11	CD14 Mono._.Other	2049	DMC1	Distal
22	38631663	38632163	6	CD14 Mono._.Control_HIP002	24715	FAM227A	Intronic
22	38652824	38653324	4	B naive._.COVID19_55650_0067	3554	FAM227A	Intronic
22	38655614	38656114	3	CD8 TEM._.Control_HIP044	764	FAM227A	Promoter
22	38656379	38656879	9	B naive._.Control_EV08	0	FAM227A	Promoter
22	38657233	38657733	7	B intermediate._.Control_HIP043	846	CBY1	Promoter
22	38681686	38682186	4	NK_CD56bright._.Control_HIP015	11	TOMM22	Promoter
22	38682519	38683019	2	CD14 Mono._.COVID19_28205_0556	820	TOMM22	Intronic
22	38686171	38686671	2	NK._.Control_HIP044	4472	TOMM22	Exonic
22	38695608	38696108	2	NK._.COVID19_28205_0555d0	5171	JOSD1	Intronic
22	38696526	38697026	17	CD14 Mono._.Control_EV08	4253	JOSD1	Intronic
22	38697601	38698101	4	CD4 TCM._.COVID19_28205_0564d0	3178	JOSD1	Intronic
22	38698312	38698812	3	CD4 TCM._.COVID19_55650_0066d7	2467	JOSD1	Intronic
22	38699415	38699915	6	NK._.Control_HIP023	1364	JOSD1	Intronic
22	38700235	38700735	3	B naive._.COVID19_55650_0067	544	JOSD1	Exonic
22	38700797	38701297	10	B naive._.COVID19_55650_0052	16	JOSD1	Promoter
22	38701437	38701937	3	CD4 TCM._.COVID19_55650_0132d0	656	JOSD1	Promoter
22	38704868	38705368	10	NK._.COVID19_28205_0559	604	GTPBP1	Promoter
22	38705490	38705990	19	CD4 TCM._.COVID19_28205_0556	16	GTPBP1	Promoter
22	38706432	38706932	2	Plasmablast._.1	958	GTPBP1	Exonic
22	38707378	38707878	11	CD14 Mono._.Control_EV08	1904	GTPBP1	Intronic
22	38708323	38708823	2	B naive._.COVID19_55650_0067	2849	GTPBP1	Intronic
22	38709265	38709765	7	B intermediate._.COVID19_55650_0066d7	3791	GTPBP1	Intronic
22	38709871	38710371	2	CD14 Mono._.COVID19_28205_0556	4397	GTPBP1	Intronic
22	38712365	38712865	2	CD14 Mono._.COVID19_28205_0556	6891	GTPBP1	Intronic
22	38715168	38715668	5	CD16 Mono._.Control_HIP015	9694	GTPBP1	Intronic
22	38717617	38718117	2	CD4 TCM._.COVID19_28205_0558	12143	GTPBP1	Intronic
22	38718394	38718894	4	CD14 Mono._.COVID19_55650_0086	12920	GTPBP1	Intronic
22	38724352	38724852	4	NK._.COVID19_55650_0066d7	18878	GTPBP1	Intronic
22	38724890	38725390	14	CD4 TCM._.Control_HIP043	19416	GTPBP1	Intronic
22	38725782	38726282	2	NK._.Control_HIP015	20308	GTPBP1	Exonic
22	38727306	38727806	4	NK._.COVID19_28205_0555d0	21832	GTPBP1	Intronic
22	38728312	38728812	3	CD8 TEM._.Control_HIP023	22838	GTPBP1	Exonic
22	38728850	38729350	4	CD8 TEM._.COVID19_28205_0564d0	23376	GTPBP1	Exonic
22	38729769	38730269	6	NK._.Control_HIP045	24295	GTPBP1	Intronic
22	38730784	38731284	2	B intermediate._.COVID19_55650_0066d7	25310	GTPBP1	Exonic
22	38731794	38732294	7	CD8 TEM._.COVID19_28205_0564d0	26320	GTPBP1	Exonic
22	38732452	38732952	5	CD4 TCM._.COVID19_55650_0066d7	26978	GTPBP1	Exonic
22	38733171	38733671	11	CD4 TCM._.Control_EV08	27697	GTPBP1	Exonic
22	38733763	38734263	9	CD8 TEM._.COVID19_55650_0066d0	28289	GTPBP1	Intronic
22	38734429	38734929	5	CD4 TCM._.Other	28955	GTPBP1	Intronic
22	38735203	38735703	9	CD8 TEM._.COVID19_55650_0066d0	29729	GTPBP1	Exonic
22	38736082	38736582	5	NK._.COVID19_55650_0067	30608	GTPBP1	Exonic
22	38736661	38737161	2	CD14 Mono._.COVID19_55650_0067	31187	GTPBP1	Intronic
22	38737731	38738231	2	CD14 Mono._.COVID19_28205_0556	32257	GTPBP1	Exonic
22	38738621	38739121	2	CD8 TEM._.Other	33147	GTPBP1	Intronic
22	38739417	38739917	3	CD8 TEM._.Control_HIP023	33943	GTPBP1	Intronic
22	38740967	38741467	2	CD4 TCM._.Control_EV08	35493	GTPBP1	Intronic
22	38742185	38742685	3	CD8 TEM._.COVID19_28205_0555d0	36711	GTPBP1	Exonic
22	38744905	38745405	2	CD8 TEM._.COVID19_28205_0564d0	39431	GTPBP1	Intronic
22	38746108	38746608	2	NK._.Control_HIP002	40634	GTPBP1	Intronic
22	38748089	38748589	2	CD8 TEM._.COVID19_55650_0132d0	42615	GTPBP1	Intronic
22	38748609	38749109	2	NK._.COVID19_55650_0067	43135	GTPBP1	Intronic
22	38749242	38749742	2	CD4 TCM._.COVID19_55650_0066d7	43768	GTPBP1	Intronic
22	38750235	38750735	3	CD4 TCM._.Control_EV08	43657	SUN2	Intronic
22	38750888	38751388	7	NK._.Control_HIP023	43004	SUN2	Exonic
22	38751643	38752143	10	B naive._.COVID19_55650_0052	42249	SUN2	Intronic
22	38752255	38752755	10	NK._.COVID19_55650_0067	41637	SUN2	Intronic
22	38752844	38753344	7	NK._.COVID19_55650_0067	41048	SUN2	Intronic
22	38753361	38753861	4	NK._.COVID19_55650_0067	40531	SUN2	Intronic
22	38753955	38754455	13	CD8 TEM._.COVID19_55650_0132d0	39937	SUN2	Intronic
22	38754733	38755233	8	CD16 Mono._.Control_HIP015	39159	SUN2	Exonic
22	38755266	38755766	20	CD14 Mono._.COVID19_55650_0055	38626	SUN2	Exonic
22	38755824	38756324	19	CD4 TCM._.Other	38068	SUN2	Intronic
22	38756819	38757319	12	CD8 TEM._.COVID19_28205_0564d0	37073	SUN2	Intronic
22	38757914	38758414	2	CD4 TCM._.COVID19_28205_0556	35978	SUN2	Intronic
22	38758475	38758975	13	CD4 TCM._.Control_EV08	35417	SUN2	Intronic
22	38761160	38761660	2	NK_CD56bright._.Control_HIP043	32732	SUN2	Intronic
22	38766076	38766576	7	CD4 TCM._.Control_HIP044	27816	SUN2	Exonic
22	38768723	38769223	15	CD14 Mono._.Other	25169	SUN2	Intronic
22	38775219	38775719	2	NK._.COVID19_55650_0086	18673	SUN2	Intronic
22	38782343	38782843	8	CD14 Mono._.COVID19_55650_0086	11549	SUN2	Intronic
22	38792771	38793271	4	CD4 TCM._.Control_EV08	1121	SUN2	Intronic
22	38793309	38793809	3	CD4 TCM._.COVID19_55650_0067	583	SUN2	Intronic
22	38793956	38794456	10	B naive._.Other	7	DNAL4	Promoter
22	38798408	38798908	2	CD4 Naive._.Control_HIP045	4459	DNAL4	Distal
22	38799728	38800228	2	CD8 TEM._.Other	5779	DNAL4	Distal
22	38824430	38824930	6	CD4 TCM._.COVID19_55650_0086	19301	NPTXR	Intronic
22	38831147	38831647	16	CD14 Mono._.COVID19_55650_0132d0	12584	NPTXR	Intronic
22	38841953	38842453	2	NK._.COVID19_55650_0132d0	1778	NPTXR	Intronic
22	38843188	38843688	14	NK._.Control_HIP002	543	NPTXR	Exonic
22	38843807	38844307	6	CD4 TCM._.COVID19_55650_0086	74	NPTXR	Promoter
22	38844348	38844848	3	NK._.COVID19_55650_0132d0	615	NPTXR	Promoter
22	38849013	38849513	2	CD8 TEM._.COVID19_28205_0564d0	5280	NPTXR	Distal
22	38853170	38853670	2	CD4 TCM._.Control_EV08	9437	NPTXR	Distal
22	38860309	38860809	2	CD16 Mono._.Control_HIP015	11754	CBX6	Distal
22	38868773	38869273	15	NK._.Control_HIP023	3290	CBX6	Intronic
22	38870186	38870686	17	CD4 TCM._.Control_HIP023	1877	CBX6	Exonic
22	38871210	38871710	11	CD14 Mono._.COVID19_55650_0055	853	CBX6	Exonic
22	38872123	38872623	19	NK._.Control_HIP023	58	CBX6	Promoter
22	38872753	38873253	5	CD8 TEM._.COVID19_28205_0559	688	CBX6	Promoter
22	38873962	38874462	12	CD4 TCM._.COVID19_55650_0055	1897	CBX6	Promoter
22	38900648	38901148	2	pDC._.Rep2	28583	CBX6	Distal
22	38907751	38908251	2	CD14 Mono._.COVID19_55650_0066d7	35686	CBX6	Distal
22	38916647	38917147	2	CD4 TCM._.COVID19_28205_0564d0	35853	APOBEC3A	Distal
22	38927235	38927735	20	CD14 Mono._.Control_HIP023	25265	APOBEC3A	Distal
22	38940962	38941462	14	CD14 Mono._.COVID19_55650_0067	11538	APOBEC3A	Distal
22	38941526	38942026	22	CD14 Mono._.COVID19_55650_0066d7	10974	APOBEC3A	Distal
22	38942091	38942591	10	CD14 Mono._.COVID19_55650_0083	10409	APOBEC3A	Distal
22	38942649	38943149	3	CD14 Mono._.Control_HIP015	9851	APOBEC3A	Distal
22	38943216	38943716	8	CD16 Mono._.Control_HIP015	9284	APOBEC3A	Distal
22	38945034	38945534	8	CD14 Mono._.Control_HIP015	7466	APOBEC3A	Distal
22	38945595	38946095	2	CD16 Mono._.COVID19_55650_0083	6905	APOBEC3A	Distal
22	38947184	38947684	19	CD14 Mono._.COVID19_55650_0066d7	5316	APOBEC3A	Distal
22	38951774	38952274	21	CD14 Mono._.COVID19_55650_0086	726	APOBEC3A	Promoter
22	38952391	38952891	5	CD16 Mono._.COVID19_55650_0083	109	APOBEC3A	Promoter
22	38953078	38953578	4	CD14 Mono._.COVID19_55650_0052	576	APOBEC3A	Intronic
22	38953942	38954442	8	CD16 Mono._.Control_HIP043	1440	APOBEC3A	Intronic
22	38954609	38955109	2	CD16 Mono._.Other	2107	APOBEC3A	Intronic
22	38955832	38956332	2	CD16 Mono._.Control_HIP015	1439	APOBEC3A_B	Promoter
22	38957220	38957720	22	CD14 Mono._.COVID19_28205_0556	51	APOBEC3A_B	Promoter
22	38957899	38958399	12	CD14 Mono._.Control_HIP023	626	APOBEC3A_B	Intronic
22	38963838	38964338	3	CD14 Mono._.COVID19_55650_0083	6565	APOBEC3A_B	Intronic
22	38964826	38965326	4	CD16 Mono._.Other	7553	APOBEC3A_B	Intronic
22	38966355	38966855	2	CD4 TCM._.Control_HIP023	9082	APOBEC3A_B	Intronic
22	38967025	38967525	5	CD14 Mono._.Other	9752	APOBEC3A_B	Intronic
22	38967741	38968241	20	CD14 Mono._.Control_HIP044	10468	APOBEC3A_B	Intronic
22	38968940	38969440	2	CD14 Mono._.COVID19_55650_0083	11667	APOBEC3A_B	Intronic
22	38970530	38971030	2	CD16 Mono._.Control_HIP023	11566	APOBEC3B	Intronic
22	38972290	38972790	5	CD14 Mono._.COVID19_55650_0052	9806	APOBEC3B	Intronic
22	38973490	38973990	10	CD4 TCM._.COVID19_28205_0558	8606	APOBEC3B	Intronic
22	38977508	38978008	2	CD14 Mono._.Control_HIP015	4588	APOBEC3B	Intronic
22	38981229	38981729	5	CD4 TCM._.COVID19_55650_0067	867	APOBEC3B	Promoter
22	38982116	38982616	20	CD14 Mono._.COVID19_28205_0558	18	APOBEC3B	Promoter
22	38984944	38985444	2	Plasmablast._.COVID19_28205_0558	2846	APOBEC3B	Intronic
22	38989452	38989952	4	CD4 TCM._.Control_EV08	7354	APOBEC3B	Intronic
22	38996064	38996564	2	CD14 Mono._.Control_HIP015	1894	APOBEC3B-AS1	Intronic
22	39003061	39003561	20	CD14 Mono._.COVID19_28205_0555d0	5101	APOBEC3B-AS1	Distal
22	39004554	39005054	2	CD8 TEM._.Control_EV08	6594	APOBEC3B-AS1	Distal
22	39007631	39008131	10	CD4 TCM._.Control_EV08	6201	APOBEC3C	Distal
22	39008183	39008683	2	CD14 Mono._.Control_HIP015	5649	APOBEC3C	Distal
22	39012798	39013298	3	CD4 TCM._.COVID19_28205_0558	1034	APOBEC3C	Promoter
22	39013930	39014430	7	CD16 Mono._.Control_HIP015	96	APOBEC3C	Promoter
22	39014893	39015393	4	NK._.COVID19_55650_0086	779	APOBEC3D	Intronic
22	39018559	39019059	2	CD4 TCM._.COVID19_28205_0564d0	4445	APOBEC3D	Exonic
22	39019897	39020397	6	CD8 TEM._.COVID19_55650_0066d0	5783	APOBEC3D	Exonic
22	39020874	39021374	16	CD4 TCM._.COVID19_55650_0055	6760	APOBEC3D	Exonic
22	39021493	39021993	9	CD14 Mono._.COVID19_55650_0055	7379	APOBEC3D	Intronic
22	39022090	39022590	7	CD4 TCM._.COVID19_55650_0132d0	7976	APOBEC3D	Intronic
22	39024118	39024618	2	CD4 TCM._.COVID19_55650_0086	10004	APOBEC3D	Intronic
22	39024867	39025367	12	CD4 TCM._.COVID19_55650_0066d7	10753	APOBEC3D	Exonic
22	39029202	39029702	2	Plasmablast._.1	11151	APOBEC3F	Exonic
22	39030674	39031174	6	CD16 Mono._.Control_HIP043	9679	APOBEC3F	Intronic
22	39036179	39036679	5	B naive._.Control_HIP044	4174	APOBEC3F	Distal
22	39036993	39037493	4	CD4 TCM._.Control_HIP044	3360	APOBEC3F	Distal
22	39039970	39040470	6	CD8 TEM._.COVID19_55650_0067	383	APOBEC3F	Promoter
22	39040848	39041348	15	CD8 TEM._.Control_HIP023	136	APOBEC3G	Intronic
22	39045440	39045940	6	CD16 Mono._.Control_HIP015	4728	APOBEC3G	Intronic
22	39051042	39051542	2	B naive._.COVID19_55650_0067	10330	APOBEC3G	Intronic
22	39056982	39057482	4	B naive._.COVID19_55650_0132d0	16270	APOBEC3G	Intronic
22	39061235	39061735	3	B naive._.Control_EV08	20523	APOBEC3G	Intronic
22	39063795	39064295	8	B intermediate._.Control_HIP043	23083	APOBEC3G	Intronic
22	39064842	39065342	2	Plasmablast._.1	24130	APOBEC3G	Intronic
22	39065979	39066479	10	B intermediate._.Other	25267	APOBEC3G	Intronic
22	39066816	39067316	4	B naive._.COVID19_55650_0067	26104	APOBEC3G	Intronic
22	39067329	39067829	2	B intermediate._.Other	26617	APOBEC3G	Intronic
22	39067955	39068455	7	B intermediate._.COVID19_55650_0067	27243	APOBEC3G	Intronic
22	39072681	39073181	9	B naive._.Control_EV08	24292	APOBEC3H	Intronic
22	39073401	39073901	5	B intermediate._.Control_HIP043	23572	APOBEC3H	Intronic
22	39074900	39075400	2	B naive._.COVID19_55650_0067	22073	APOBEC3H	Intronic
22	39076129	39076629	7	CD8 TEM._.COVID19_55650_0083	20844	APOBEC3H	Intronic
22	39077009	39077509	20	CD8 TEM._.COVID19_55650_0066d0	19964	APOBEC3H	Exonic
22	39077695	39078195	3	NK._.COVID19_55650_0066d7	19278	APOBEC3H	Intronic
22	39078269	39078769	17	CD8 TEM._.COVID19_55650_0132d0	18704	APOBEC3H	Exonic
22	39079161	39079661	11	CD8 TEM._.COVID19_55650_0132d0	17812	APOBEC3H	Exonic
22	39080457	39080957	20	CD8 TEM._.Control_EV08	16516	APOBEC3H	Exonic
22	39081095	39081595	3	NK._.Control_HIP002	15878	APOBEC3H	Intronic
22	39082640	39083140	4	CD4 TCM._.COVID19_55650_0083	14333	APOBEC3H	Exonic
22	39083730	39084230	2	NK_CD56bright._.Control_HIP043	13243	APOBEC3H	Intronic
22	39084676	39085176	4	CD8 TEM._.COVID19_55650_0132d0	12297	APOBEC3H	Intronic
22	39085205	39085705	2	NK._.COVID19_55650_0055	11768	APOBEC3H	Intronic
22	39085980	39086480	3	CD8 TEM._.COVID19_55650_0066d0	10993	APOBEC3H	Intronic
22	39088242	39088742	10	CD8 TEM._.COVID19_55650_0132d0	8731	APOBEC3H	Distal
22	39088752	39089252	3	CD4 TCM._.COVID19_55650_0083	8221	APOBEC3H	Distal
22	39089706	39090206	6	CD8 TEM._.COVID19_55650_0132d0	7267	APOBEC3H	Distal
22	39090374	39090874	19	NK._.Control_HIP043	6599	APOBEC3H	Distal
22	39091063	39091563	18	CD8 TEM._.COVID19_55650_0066d0	5910	APOBEC3H	Distal
22	39091722	39092222	11	NK._.Control_HIP044	5251	APOBEC3H	Distal
22	39092294	39092794	13	CD8 TEM._.COVID19_28205_0564d0	4679	APOBEC3H	Distal
22	39094587	39095087	19	NK._.COVID19_55650_0083	2386	APOBEC3H	Distal
22	39095225	39095725	3	CD8 TEM._.COVID19_55650_0067	1748	APOBEC3H	Promoter
22	39095852	39096352	2	CD4 TCM._.COVID19_28205_0558	1121	APOBEC3H	Promoter
22	39097118	39097618	4	NK_CD56bright._.Control_HIP044	143	APOBEC3H	Intronic
22	39097967	39098467	16	CD8 TEM._.COVID19_55650_0066d0	992	APOBEC3H	Intronic
22	39098621	39099121	3	B naive._.COVID19_55650_0132d0	1646	APOBEC3H	Intronic
22	39099385	39099885	10	B intermediate._.COVID19_55650_0066d7	2410	APOBEC3H	Intronic
22	39100006	39100506	7	B naive._.COVID19_55650_0067	3031	APOBEC3H	Intronic
22	39109306	39109806	5	B naive._.Control_HIP023	12331	APOBEC3H	Distal
22	39110815	39111315	2	B naive._.COVID19_55650_0067	13840	APOBEC3H	Distal
22	39113568	39114068	2	Plasmablast._.1	16593	APOBEC3H	Distal
22	39115023	39115523	10	B intermediate._.COVID19_55650_0067	18048	APOBEC3H	Distal
22	39115987	39116487	21	CD8 TEM._.COVID19_55650_0066d0	19012	APOBEC3H	Distal
22	39116755	39117255	15	CD8 TEM._.COVID19_28205_0564d0	19780	APOBEC3H	Distal
22	39117471	39117971	21	CD8 TEM._.Control_EV08	20496	APOBEC3H	Distal
22	39118294	39118794	10	CD8 TEM._.COVID19_28205_0564d0	21319	APOBEC3H	Distal
22	39121977	39122477	9	CD4 TCM._.COVID19_55650_0083	25002	APOBEC3H	Intronic
22	39131515	39132015	2	CD14 Mono._.COVID19_55650_0066d7	20908	CBX7	Exonic
22	39135054	39135554	4	CD14 Mono._.COVID19_55650_0067	17369	CBX7	Intronic
22	39136658	39137158	3	NK._.COVID19_55650_0055	15765	CBX7	Intronic
22	39142084	39142584	2	CD4 TCM._.Control_HIP023	10339	CBX7	Intronic
22	39143765	39144265	3	CD4 TCM._.COVID19_28205_0558	8658	CBX7	Intronic
22	39144340	39144840	21	CD8 TEM._.COVID19_28205_0559	8083	CBX7	Intronic
22	39144892	39145392	6	CD8 TEM._.COVID19_55650_0067	7531	CBX7	Intronic
22	39145488	39145988	19	CD4 TCM._.COVID19_55650_0066d7	6935	CBX7	Intronic
22	39145990	39146490	18	CD4 TCM._.COVID19_28205_0558	6433	CBX7	Intronic
22	39146525	39147025	7	CD4 TCM._.COVID19_28205_0564d0	5898	CBX7	Intronic
22	39147853	39148353	2	B naive._.COVID19_55650_0132d0	4570	CBX7	Exonic
22	39148704	39149204	10	B intermediate._.Other	3719	CBX7	Exonic
22	39149813	39150313	3	CD8 TEM._.COVID19_55650_0066d0	2610	CBX7	Intronic
22	39150720	39151220	5	CD4 TCM._.COVID19_55650_0083	1703	CBX7	Intronic
22	39151442	39151942	10	CD8 TEM._.COVID19_55650_0132d0	981	CBX7	Intronic
22	39151992	39152492	3	CD14 Mono._.COVID19_55650_0067	431	CBX7	Intronic
22	39152562	39153062	21	CD8 TEM._.Control_HIP023	137	CBX7	Promoter
22	39153123	39153623	13	NK._.Control_HIP002	698	CBX7	Promoter
22	39168541	39169041	2	CD4 TCM._.Other	16116	CBX7	Distal
22	39170722	39171222	8	CD16 Mono._.Control_HIP015	18297	CBX7	Distal
22	39171321	39171821	3	CD8 TEM._.COVID19_28205_0564d0	18896	CBX7	Distal
22	39171851	39172351	3	NK._.COVID19_28205_0558	19426	CBX7	Distal
22	39172465	39172965	8	CD8 TEM._.COVID19_28205_0564d0	20040	CBX7	Distal
22	39173142	39173642	2	CD8 TEM._.Control_EV08	20717	CBX7	Distal
22	39173892	39174392	21	CD8 TEM._.Control_EV08	21467	CBX7	Distal
22	39174507	39175007	21	CD8 TEM._.COVID19_55650_0052	22082	CBX7	Distal
22	39175469	39175969	5	CD8 TEM._.COVID19_55650_0066d0	23044	CBX7	Distal
22	39176600	39177100	3	NK._.COVID19_28205_0555d0	24175	CBX7	Distal
22	39177377	39177877	4	CD8 TEM._.COVID19_55650_0066d7	24952	CBX7	Distal
22	39178156	39178656	7	CD8 TEM._.COVID19_55650_0067	25731	CBX7	Distal
22	39179900	39180400	2	CD8 TEM._.COVID19_55650_0066d0	27475	CBX7	Distal
22	39182111	39182611	2	NK._.COVID19_55650_0083	29686	CBX7	Distal
22	39197532	39198032	3	B naive._.COVID19_55650_0067	45107	CBX7	Distal
22	39205052	39205552	2	CD4 TCM._.COVID19_55650_0066d7	39448	PDGFB	Distal
22	39205654	39206154	20	CD8 TEM._.COVID19_55650_0066d7	38846	PDGFB	Distal
22	39206226	39206726	4	CD8 TEM._.Control_HIP002	38274	PDGFB	Distal
22	39206763	39207263	2	CD4 TCM._.COVID19_28205_0556	37737	PDGFB	Distal
22	39207337	39207837	2	pDC._.Rep1	37163	PDGFB	Distal
22	39215744	39216244	7	CD4 TCM._.COVID19_55650_0067	28756	PDGFB	Distal
22	39219323	39219823	3	CD14 Mono._.COVID19_55650_0067	25177	PDGFB	Distal
22	39223278	39223778	8	CD8 TEM._.Control_HIP043	21222	PDGFB	Exonic
22	39224493	39224993	3	CD8 TEM._.COVID19_55650_0132d0	20007	PDGFB	Exonic
22	39229787	39230287	2	pDC._.Rep1	14713	PDGFB	Intronic
22	39230517	39231017	9	CD14 Mono._.COVID19_55650_0083	13983	PDGFB	Intronic
22	39234321	39234821	9	CD14 Mono._.Control_EV08	10179	PDGFB	Intronic
22	39234827	39235327	2	NK._.COVID19_55650_0083	9673	PDGFB	Intronic
22	39236409	39236909	20	CD8 TEM._.COVID19_28205_0564d0	8091	PDGFB	Intronic
22	39237427	39237927	4	NK._.Control_HIP023	7073	PDGFB	Intronic
22	39239095	39239595	2	CD4 Naive._.COVID19_28205_0559	5405	PDGFB	Intronic
22	39239785	39240285	4	CD8 TEM._.Other	4715	PDGFB	Intronic
22	39240655	39241155	16	CD8 TEM._.COVID19_28205_0564d0	3845	PDGFB	Exonic
22	39241200	39241700	11	CD4 TCM._.COVID19_28205_0564d0	3300	PDGFB	Intronic
22	39241748	39242248	19	CD8 TEM._.Control_HIP002	2752	PDGFB	Intronic
22	39242249	39242749	13	CD8 TEM._.Control_HIP023	2251	PDGFB	Intronic
22	39242846	39243346	13	CD4 TCM._.COVID19_28205_0558	1654	PDGFB	Intronic
22	39243669	39244169	9	CD4 TCM._.COVID19_28205_0556	831	PDGFB	Exonic
22	39244719	39245219	4	CD14 Mono._.COVID19_55650_0055	217	PDGFB	Promoter
22	39245471	39245971	2	CD4 TCM._.COVID19_28205_0558	969	PDGFB	Promoter
22	39247284	39247784	5	B intermediate._.COVID19_55650_0067	2782	PDGFB	Distal
22	39253384	39253884	4	CD14 Mono._.COVID19_55650_0067	8882	PDGFB	Distal
22	39254808	39255308	8	CD14 Mono._.COVID19_55650_0067	10306	PDGFB	Distal
22	39255777	39256277	5	CD14 Mono._.COVID19_55650_0083	11275	PDGFB	Distal
22	39257364	39257864	2	CD4 TCM._.Control_HIP002	12862	PDGFB	Distal
22	39264382	39264882	2	pDC._.Rep2	19880	PDGFB	Distal
22	39266309	39266809	18	CD14 Mono._.COVID19_55650_0066d7	21807	PDGFB	Distal
22	39269368	39269868	5	CD14 Mono._.COVID19_55650_0066d7	24866	PDGFB	Distal
22	39271164	39271664	2	CD14 Mono._.COVID19_55650_0067	26662	PDGFB	Distal
22	39276666	39277166	11	CD14 Mono._.COVID19_55650_0057	32164	PDGFB	Distal
22	39277224	39277724	20	CD14 Mono._.COVID19_28205_0558	32722	PDGFB	Distal
22	39277804	39278304	2	B intermediate._.Control_HIP045	33302	PDGFB	Distal
22	39281735	39282235	8	CD14 Mono._.COVID19_55650_0066d7	31925	SNORD83B	Distal
22	39282328	39282828	20	CD14 Mono._.COVID19_55650_0083	31332	SNORD83B	Distal
22	39282867	39283367	6	CD14 Mono._.COVID19_55650_0066d7	30793	SNORD83B	Distal
22	39287024	39287524	21	CD14 Mono._.COVID19_28205_0555d0	26636	SNORD83B	Distal
22	39288198	39288698	3	CD14 Mono._.COVID19_55650_0057	25462	SNORD83B	Distal
22	39290749	39291249	3	CD14 Mono._.COVID19_55650_0066d7	22911	SNORD83B	Distal
22	39292457	39292957	21	CD14 Mono._.Control_EV08	21203	SNORD83B	Distal
22	39294431	39294931	3	CD14 Mono._.COVID19_55650_0066d7	19229	SNORD83B	Distal
22	39297517	39298017	2	pDC._.Rep2	16143	SNORD83B	Distal
22	39299216	39299716	4	CD14 Mono._.COVID19_55650_0066d7	14444	SNORD83B	Distal
22	39300070	39300570	22	CD14 Mono._.COVID19_55650_0067	13590	SNORD83B	Distal
22	39304440	39304940	2	CD8 TEM._.COVID19_55650_0052	9220	SNORD83B	Distal
22	39306639	39307139	9	CD14 Mono._.COVID19_55650_0066d7	7021	SNORD83B	Distal
22	39308145	39308645	5	CD14 Mono._.COVID19_55650_0083	5515	SNORD83B	Distal
22	39308725	39309225	21	CD14 Mono._.COVID19_55650_0066d7	4935	SNORD83B	Distal
22	39309889	39310389	18	CD14 Mono._.COVID19_55650_0067	3771	SNORD83B	Distal
22	39310841	39311341	9	B intermediate._.COVID19_55650_0052	2819	SNORD83B	Distal
22	39311687	39312187	6	CD8 TEM._.Control_EV08	1973	SNORD83B	Distal
22	39312461	39312961	3	CD8 TEM._.COVID19_55650_0066d0	1199	SNORD83B	Distal
22	39313348	39313848	6	CD4 TCM._.Control_HIP023	312	SNORD83B	Exonic
22	39314700	39315200	4	CD4 TCM._.COVID19_28205_0558	356	SNORD83A	Promoter
22	39315292	39315792	3	CD4 TCM._.COVID19_55650_0066d0	234	SNORD83A	Promoter
22	39316286	39316786	20	CD8 TEM._.COVID19_55650_0083	1228	SNORD83A	Promoter
22	39317306	39317806	15	NK._.COVID19_55650_0067	1590	SNORD43	Exonic
22	39317850	39318350	4	CD4 TCM._.Control_EV08	1046	SNORD43	Exonic
22	39318927	39319427	14	CD4 TCM._.Control_HIP044	29	SNORD43	Promoter
22	39319488	39319988	19	NK._.COVID19_28205_0558	590	SNORD43	Promoter
22	39320111	39320611	11	CD8 TEM._.COVID19_55650_0132d0	27	RPL3	Promoter
22	39326092	39326592	2	CD14 Mono._.COVID19_28205_0556	5952	RPL3	Distal
22	39329091	39329591	14	CD14 Mono._.COVID19_55650_0055	8951	RPL3	Distal
22	39331141	39331641	2	CD4 TCM._.Control_HIP015	11001	RPL3	Distal
22	39331914	39332414	5	CD14 Mono._.COVID19_55650_0066d7	11774	RPL3	Distal
22	39343452	39343952	12	CD14 Mono._.COVID19_28205_0558	6222	SYNGR1	Distal
22	39349064	39349564	14	CD14 Mono._.Control_HIP015	610	SYNGR1	Promoter
22	39349727	39350227	11	NK._.Control_EV08	51	SYNGR1	Promoter
22	39350254	39350754	2	B naive._.Control_HIP023	578	SYNGR1	Intronic
22	39350881	39351381	4	CD4 TCM._.COVID19_28205_0564d0	1205	SYNGR1	Intronic
22	39351474	39351974	8	B intermediate._.COVID19_28205_0558	1798	SYNGR1	Intronic
22	39352264	39352764	13	CD8 TEM._.Control_HIP043	2588	SYNGR1	Intronic
22	39353307	39353807	16	NK._.COVID19_28205_0555d0	3631	SYNGR1	Intronic
22	39359525	39360025	2	CD14 Mono._.COVID19_28205_0556	9849	SYNGR1	Intronic
22	39363295	39363795	2	CD8 TEM._.COVID19_55650_0132d0	13619	SYNGR1	Intronic
22	39365331	39365831	2	B intermediate._.COVID19_55650_0067	15655	SYNGR1	Intronic
22	39368680	39369180	6	CD14 Mono._.COVID19_55650_0066d7	19004	SYNGR1	Intronic
22	39374695	39375195	2	CD4 TCM._.COVID19_55650_0067	24795	TAB1	Exonic
22	39380836	39381336	2	CD4 TCM._.Control_HIP044	18654	TAB1	Intronic
22	39383077	39383577	2	CD8 TEM._.COVID19_28205_0564d0	16413	TAB1	Exonic
22	39384149	39384649	2	NK._.COVID19_28205_0555d0	15341	TAB1	Exonic
22	39387283	39387783	2	CD4 TCM._.COVID19_55650_0067	12207	TAB1	Distal
22	39388086	39388586	9	CD4 TCM._.Control_HIP044	11404	TAB1	Distal
22	39388610	39389110	4	NK_CD56bright._.Control_HIP043	10880	TAB1	Distal
22	39389181	39389681	3	NK._.Control_HIP044	10309	TAB1	Distal
22	39390103	39390603	2	CD4 TCM._.COVID19_28205_0556	9387	TAB1	Distal
22	39392295	39392795	2	CD14 Mono._.COVID19_28205_0564d0	7195	TAB1	Distal
22	39399510	39400010	21	CD8 TEM._.Control_EV08	18	TAB1	Promoter
22	39400242	39400742	2	CD4 TCM._.COVID19_28205_0558	750	TAB1	Intronic
22	39404464	39404964	2	CD4 TCM._.Control_HIP002	4972	TAB1	Intronic
22	39408131	39408631	9	CD14 Mono._.Control_HIP002	8639	TAB1	Intronic
22	39410228	39410728	21	CD14 Mono._.Control_HIP015	10736	TAB1	Intronic
22	39411765	39412265	2	CD4 Naive._.Other	12273	TAB1	Intronic
22	39412478	39412978	9	CD4 Naive._.Control_HIP023	12986	TAB1	Intronic
22	39414337	39414837	2	CD4 Naive._.COVID19_28205_0558	14845	TAB1	Intronic
22	39416338	39416838	2	CD4 Naive._.Control_HIP043	15842	LOC100506472	Intronic
22	39420171	39420671	2	CD16 Mono._.COVID19_55650_0083	12009	LOC100506472	Intronic
22	39429298	39429798	2	CD14 Mono._.COVID19_28205_0556	2882	LOC100506472	Intronic
22	39431675	39432175	2	CD14 Mono._.COVID19_55650_0083	505	LOC100506472	Promoter
22	39437147	39437647	6	B intermediate._.COVID19_55650_0066d7	4965	LOC100506472	Distal
22	39439081	39439581	19	CD14 Mono._.COVID19_55650_0067	6899	LOC100506472	Distal
22	39442140	39442640	3	B intermediate._.COVID19_55650_0066d7	9958	LOC100506472	Distal
22	39446271	39446771	2	Plasmablast._.COVID19_28205_0558	10822	MGAT3	Distal
22	39446898	39447398	10	B intermediate._.Other	10195	MGAT3	Distal
22	39447638	39448138	2	Plasmablast._.COVID19_28205_0558	9455	MGAT3	Distal
22	39448506	39449006	2	B naive._.Control_EV08	8587	MGAT3	Distal
22	39449512	39450012	4	B naive._.COVID19_55650_0132d0	7581	MGAT3	Distal
22	39451754	39452254	2	CD8 TEM._.COVID19_28205_0564d0	5339	MGAT3	Distal
22	39456143	39456643	2	CD8 TEM._.Control_HIP023	950	MGAT3	Promoter
22	39456739	39457239	2	B intermediate._.Other	354	MGAT3	Promoter
22	39457692	39458192	4	B intermediate._.Control_HIP023	597	MGAT3	Intronic
22	39462444	39462944	4	B intermediate._.Other	5349	MGAT3	Intronic
22	39465286	39465786	9	B intermediate._.Control_HIP045	8191	MGAT3	Intronic
22	39466297	39466797	2	CD4 TCM._.Control_HIP002	9202	MGAT3	Intronic
22	39467447	39467947	2	Plasmablast._.COVID19_28205_0558	9124	MGAT3-AS1	Intronic
22	39468877	39469377	10	CD14 Mono._.COVID19_55650_0066d7	7694	MGAT3-AS1	Intronic
22	39471558	39472058	11	CD14 Mono._.COVID19_28205_0558	5013	MGAT3-AS1	Intronic
22	39472571	39473071	6	B intermediate._.Other	4000	MGAT3-AS1	Exonic
22	39489340	39489840	6	CD14 Mono._.Other	9841	MIEF1	Exonic
22	39490047	39490547	9	B intermediate._.COVID19_55650_0066d7	9134	MIEF1	Exonic
22	39493251	39493751	8	CD4 Naive._.Other	5930	MIEF1	Distal
22	39494690	39495190	16	CD14 Mono._.COVID19_55650_0067	4491	MIEF1	Distal
22	39495357	39495857	5	CD16 Mono._.Control_HIP015	3824	MIEF1	Distal
22	39496290	39496790	14	CD8 TEM._.Other	2891	MIEF1	Distal
22	39497148	39497648	2	NK._.Control_HIP023	2033	MIEF1	Distal
22	39501258	39501758	3	CD8 TEM._.COVID19_55650_0066d0	2075	MIEF1	Intronic
22	39502002	39502502	4	NK_CD56bright._.Control_HIP015	2819	MIEF1	Exonic
22	39503051	39503551	8	CD14 Mono._.COVID19_55650_0066d7	3868	MIEF1	Intronic
22	39509573	39510073	2	Plasmablast._.COVID19_28205_0558	9871	ATF4	Intronic
22	39514308	39514808	7	CD4 TCM._.Control_HIP044	5136	ATF4	Exonic
22	39515901	39516401	2	Plasmablast._.COVID19_28205_0558	3543	ATF4	Exonic
22	39518514	39519014	4	CD4 TCM._.Control_EV08	930	ATF4	Promoter
22	39519225	39519725	12	CD14 Mono._.COVID19_55650_0067	219	ATF4	Promoter
22	39519961	39520461	19	CD4 TCM._.COVID19_55650_0067	515	ATF4	Exonic
22	39520901	39521401	22	CD14 Mono._.COVID19_55650_0055	1455	ATF4	Exonic
22	39521404	39521904	4	NK._.COVID19_55650_0066d7	1958	ATF4	Exonic
22	39522184	39522684	4	CD8 TEM._.Control_EV08	2738	ATF4	Exonic
22	39522773	39523273	5	NK._.COVID19_55650_0066d7	3327	ATF4	Distal
22	39523367	39523867	5	CD14 Mono._.COVID19_55650_0055	3921	ATF4	Distal
22	39524355	39524855	3	CD4 TCM._.COVID19_55650_0067	4909	ATF4	Distal
22	39525054	39525554	4	CD4 TCM._.Other	5608	ATF4	Distal
22	39526034	39526534	4	CD8 TEM._.Control_HIP023	6570	RPS19BP1	Distal
22	39526785	39527285	13	CD14 Mono._.COVID19_55650_0052	5819	RPS19BP1	Distal
22	39527637	39528137	2	CD4 TCM._.Control_HIP044	4967	RPS19BP1	Distal
22	39528537	39529037	6	B intermediate._.COVID19_55650_0066d7	4067	RPS19BP1	Distal
22	39529104	39529604	9	CD4 Naive._.COVID19_28205_0559	3500	RPS19BP1	Exonic
22	39530013	39530513	4	CD14 Mono._.Control_HIP015	2591	RPS19BP1	Exonic
22	39530685	39531185	12	CD14 Mono._.Control_HIP043	1919	RPS19BP1	Exonic
22	39531528	39532028	2	CD4 TCM._.COVID19_55650_0083	1076	RPS19BP1	Exonic
22	39532104	39532604	15	CD8 TEM._.COVID19_55650_0066d7	500	RPS19BP1	Exonic
22	39532649	39533149	9	CD4 Naive._.Control_HIP043	43	RPS19BP1	Promoter
22	39533742	39534242	2	NK._.COVID19_55650_0067	1136	RPS19BP1	Promoter
22	39534708	39535208	17	CD4 TCM._.COVID19_55650_0083	2102	RPS19BP1	Distal
22	39535647	39536147	2	CD4 TCM._.COVID19_55650_0067	3041	RPS19BP1	Distal
22	39541340	39541840	2	CD4 TCM._.COVID19_28205_0555d2	8734	RPS19BP1	Distal
22	39543063	39543563	3	CD8 TEM._.Control_EV08	10457	RPS19BP1	Distal
22	39545174	39545674	2	CD4 TCM._.COVID19_55650_0066d7	12568	RPS19BP1	Distal
22	39545718	39546218	16	CD4 TCM._.Control_EV08	13112	RPS19BP1	Distal
22	39546524	39547024	2	CD4 TCM._.COVID19_28205_0555d2	13918	RPS19BP1	Distal
22	39557269	39557769	10	CD4 TCM._.COVID19_28205_0558	13233	CACNA1I	Distal
22	39559414	39559914	2	NK_CD56bright._.Control_HIP044	11088	CACNA1I	Distal
22	39566093	39566593	4	NK._.COVID19_55650_0086	4409	CACNA1I	Distal
22	39567283	39567783	6	CD4 TCM._.Control_EV08	3219	CACNA1I	Distal
22	39576334	39576834	7	B intermediate._.COVID19_28205_0556	5830	CACNA1I	Intronic
22	39581752	39582252	2	CD16 Mono._.Control_HIP015	11248	CACNA1I	Intronic
22	39593056	39593556	2	B intermediate._.COVID19_55650_0067	22552	CACNA1I	Intronic
22	39596285	39596785	2	B intermediate._.COVID19_28205_0558	25781	CACNA1I	Intronic
22	39598153	39598653	11	CD14 Mono._.COVID19_55650_0057	27649	CACNA1I	Intronic
22	39600690	39601190	10	B intermediate._.COVID19_55650_0066d7	30186	CACNA1I	Intronic
22	39601442	39601942	3	B intermediate._.COVID19_28205_0558	30938	CACNA1I	Intronic
22	39602203	39602703	13	CD4 TCM._.Control_EV08	31699	CACNA1I	Intronic
22	39612819	39613319	5	CD4 Naive._.COVID19_28205_0559	42315	CACNA1I	Intronic
22	39616634	39617134	2	B intermediate._.Control_HIP043	46130	CACNA1I	Intronic
22	39617243	39617743	2	CD8 TEM._.COVID19_55650_0066d0	46739	CACNA1I	Intronic
22	39618232	39618732	2	CD8 TEM._.Other	47728	CACNA1I	Intronic
22	39622821	39623321	14	CD8 TEM._.COVID19_55650_0066d0	52317	CACNA1I	Intronic
22	39625482	39625982	2	CD8 TEM._.COVID19_28205_0559	54978	CACNA1I	Intronic
22	39634975	39635475	2	NK._.COVID19_55650_0086	64471	CACNA1I	Intronic
22	39650559	39651059	3	CD8 TEM._.COVID19_28205_0564d0	80055	CACNA1I	Intronic
22	39653436	39653936	2	CD4 TCM._.COVID19_28205_0564d0	82932	CACNA1I	Intronic
22	39658303	39658803	11	CD4 TCM._.COVID19_28205_0558	87799	CACNA1I	Intronic
22	39658956	39659456	2	CD4 TCM._.Control_HIP023	88452	CACNA1I	Intronic
22	39662228	39662728	15	CD4 TCM._.COVID19_28205_0556	91724	CACNA1I	Intronic
22	39663135	39663635	2	CD4 TCM._.COVID19_55650_0132d0	92631	CACNA1I	Intronic
22	39664405	39664905	3	CD4 Naive._.Control_HIP045	93901	CACNA1I	Intronic
22	39665635	39666135	2	CD4 Naive._.Control_HIP023	95131	CACNA1I	Exonic
22	39681188	39681688	3	CD4 TCM._.COVID19_28205_0555d2	110684	CACNA1I	Intronic
22	39718088	39718588	2	CD8 TEM._.COVID19_28205_0557	147584	CACNA1I	Distal
22	39719406	39719906	6	NK._.Control_HIP044	148902	CACNA1I	Distal
22	39746578	39747078	3	CD4 TCM._.Control_HIP043	147035	ENTHD1	Intronic
22	39765175	39765675	2	B naive._.Control_HIP023	128438	ENTHD1	Exonic
22	39773911	39774411	9	CD4 TCM._.COVID19_55650_0083	119702	ENTHD1	Intronic
22	39776541	39777041	2	CD4 TCM._.Control_HIP002	117072	ENTHD1	Intronic
22	39777307	39777807	2	CD4 TCM._.COVID19_28205_0555d2	116306	ENTHD1	Intronic
22	39814838	39815338	4	CD14 Mono._.COVID19_28205_0564d0	78775	ENTHD1	Intronic
22	39815857	39816357	2	pDC._.Rep1	77756	ENTHD1	Intronic
22	39819388	39819888	6	B naive._.Control_HIP043	74225	ENTHD1	Intronic
22	39825560	39826060	8	B naive._.Control_EV08	68053	ENTHD1	Intronic
22	39828378	39828878	3	B naive._.Control_HIP023	65235	ENTHD1	Intronic
22	39832610	39833110	2	B intermediate._.COVID19_55650_0066d7	61003	ENTHD1	Intronic
22	39839091	39839591	9	B intermediate._.COVID19_55650_0066d7	54522	ENTHD1	Intronic
22	39840020	39840520	12	CD8 TEM._.Control_HIP023	53593	ENTHD1	Intronic
22	39845473	39845973	5	B naive._.Control_HIP023	48140	ENTHD1	Intronic
22	39852750	39853250	6	B intermediate._.Control_HIP043	40863	ENTHD1	Intronic
22	39859724	39860224	6	B naive._.COVID19_55650_0067	33889	ENTHD1	Intronic
22	39867830	39868330	2	B naive._.Control_EV08	25783	ENTHD1	Intronic
22	39868644	39869144	2	B intermediate._.COVID19_55650_0067	24969	ENTHD1	Intronic
22	39876243	39876743	2	CD14 Mono._.COVID19_55650_0052	17370	ENTHD1	Intronic
22	39896556	39897056	3	CD4 Naive._.COVID19_28205_0558	2941	ENTHD1	Distal
22	39898975	39899475	10	B intermediate._.COVID19_55650_0066d7	1856	GRAP2	Promoter
22	39900185	39900685	11	CD4 TCM._.COVID19_55650_0066d0	646	GRAP2	Promoter
22	39900798	39901298	9	CD4 Naive._.COVID19_28205_0559	33	GRAP2	Promoter
22	39901466	39901966	7	CD8 TEM._.COVID19_28205_0556	633	GRAP2	Intronic
22	39902043	39902543	4	CD4 TCM._.COVID19_28205_0564d0	1210	GRAP2	Intronic
22	39903088	39903588	5	CD4 TCM._.Control_EV08	2255	GRAP2	Intronic
22	39904621	39905121	2	NK._.Control_HIP045	3788	GRAP2	Intronic
22	39905204	39905704	7	CD8 TEM._.COVID19_55650_0132d0	4371	GRAP2	Intronic
22	39906133	39906633	12	CD4 TCM._.Other	5300	GRAP2	Intronic
22	39907005	39907505	4	CD4 Naive._.COVID19_28205_0559	6172	GRAP2	Intronic
22	39907631	39908131	14	CD4 TCM._.COVID19_55650_0067	6798	GRAP2	Intronic
22	39908174	39908674	6	CD8 TEM._.COVID19_28205_0564d0	7341	GRAP2	Intronic
22	39908715	39909215	11	CD4 TCM._.COVID19_55650_0083	7882	GRAP2	Intronic
22	39909586	39910086	8	CD8 TEM._.COVID19_55650_0132d0	8753	GRAP2	Intronic
22	39910145	39910645	21	CD8 TEM._.COVID19_28205_0557	9312	GRAP2	Intronic
22	39910870	39911370	8	CD4 TCM._.COVID19_28205_0558	10037	GRAP2	Intronic
22	39911751	39912251	3	CD8 TEM._.Control_EV08	10918	GRAP2	Intronic
22	39912519	39913019	6	CD8 TEM._.COVID19_55650_0066d0	11686	GRAP2	Intronic
22	39913247	39913747	7	CD8 TEM._.COVID19_55650_0132d0	12414	GRAP2	Intronic
22	39914584	39915084	4	CD4 TCM._.COVID19_28205_0556	13751	GRAP2	Intronic
22	39915128	39915628	7	CD4 TCM._.COVID19_28205_0556	14295	GRAP2	Intronic
22	39915668	39916168	3	CD4 TCM._.COVID19_55650_0066d7	14835	GRAP2	Intronic
22	39916461	39916961	4	CD8 TEM._.Control_HIP023	15628	GRAP2	Intronic
22	39917002	39917502	4	CD4 Naive._.COVID19_28205_0559	16169	GRAP2	Intronic
22	39917663	39918163	7	CD4 TCM._.COVID19_55650_0067	16830	GRAP2	Intronic
22	39918196	39918696	3	CD4 TCM._.COVID19_55650_0067	17363	GRAP2	Intronic
22	39919329	39919829	2	CD4 TCM._.Control_EV08	18496	GRAP2	Intronic
22	39920162	39920662	11	CD4 TCM._.Control_EV08	19329	GRAP2	Intronic
22	39920916	39921416	15	CD4 TCM._.COVID19_55650_0066d7	20083	GRAP2	Intronic
22	39921670	39922170	2	CD8 TEM._.COVID19_28205_0564d0	20837	GRAP2	Intronic
22	39923599	39924099	4	CD4 TCM._.Other	22766	GRAP2	Intronic
22	39924419	39924919	5	CD8 TEM._.COVID19_55650_0066d7	23586	GRAP2	Intronic
22	39925608	39926108	4	CD4 Naive._.COVID19_28205_0559	24775	GRAP2	Intronic
22	39926272	39926772	8	CD4 Naive._.Control_HIP045	25439	GRAP2	Intronic
22	39927468	39927968	4	CD4 TCM._.Control_HIP045	26635	GRAP2	Intronic
22	39928541	39929041	3	CD4 TCM._.Control_EV08	27708	GRAP2	Intronic
22	39929314	39929814	2	CD8 TEM._.COVID19_55650_0132d0	28481	GRAP2	Intronic
22	39930582	39931082	3	CD4 TCM._.Other	29749	GRAP2	Intronic
22	39931140	39931640	5	CD4 TCM._.COVID19_55650_0067	30307	GRAP2	Intronic
22	39932102	39932602	2	NK._.COVID19_28205_0555d0	31269	GRAP2	Intronic
22	39932762	39933262	15	CD4 TCM._.Control_HIP023	31929	GRAP2	Intronic
22	39933630	39934130	7	B naive._.Control_EV08	32797	GRAP2	Intronic
22	39935000	39935500	4	CD4 Naive._.Control_HIP044	34167	GRAP2	Intronic
22	39935529	39936029	2	CD4 TCM._.COVID19_55650_0066d0	34696	GRAP2	Intronic
22	39936482	39936982	11	CD4 TCM._.COVID19_55650_0083	35649	GRAP2	Intronic
22	39937051	39937551	3	CD8 TEM._.COVID19_55650_0132d0	36218	GRAP2	Intronic
22	39937820	39938320	13	CD4 TCM._.COVID19_55650_0066d0	36987	GRAP2	Intronic
22	39938447	39938947	6	CD4 TCM._.Control_EV08	37614	GRAP2	Intronic
22	39939849	39940349	5	CD4 TCM._.Control_HIP023	39016	GRAP2	Intronic
22	39940689	39941189	8	CD4 Naive._.Control_HIP023	39856	GRAP2	Intronic
22	39941674	39942174	2	CD8 TEM._.Control_EV08	40841	GRAP2	Intronic
22	39942424	39942924	10	CD8 TEM._.COVID19_55650_0066d0	41591	GRAP2	Intronic
22	39943285	39943785	8	CD4 TCM._.Control_HIP023	42452	GRAP2	Intronic
22	39943870	39944370	5	CD4 Naive._.Control_HIP044	43037	GRAP2	Intronic
22	39944863	39945363	3	CD4 TCM._.COVID19_55650_0067	44030	GRAP2	Intronic
22	39946382	39946882	13	CD14 Mono._.Other	45549	GRAP2	Intronic
22	39946978	39947478	6	B naive._.COVID19_55650_0067	46145	GRAP2	Exonic
22	39949769	39950269	2	B naive._.Control_HIP023	44929	FAM83F	Intronic
22	39950286	39950786	3	B naive._.COVID19_55650_0067	44412	FAM83F	Intronic
22	39951496	39951996	9	CD4 Naive._.Control_HIP045	43202	FAM83F	Intronic
22	39952290	39952790	12	CD8 TEM._.COVID19_55650_0132d0	42408	FAM83F	Intronic
22	39954575	39955075	3	CD8 TEM._.COVID19_55650_0066d0	40123	FAM83F	Intronic
22	39956768	39957268	16	CD14 Mono._.Control_HIP015	37930	FAM83F	Intronic
22	39958887	39959387	3	CD4 TCM._.COVID19_55650_0067	35811	FAM83F	Intronic
22	39959464	39959964	15	CD14 Mono._.COVID19_55650_0055	35234	FAM83F	Intronic
22	39960744	39961244	6	CD14 Mono._.Control_EV08	33954	FAM83F	Intronic
22	39961344	39961844	19	NK._.Control_HIP023	33354	FAM83F	Intronic
22	39962418	39962918	6	CD8 TEM._.COVID19_28205_0564d0	32280	FAM83F	Intronic
22	39969816	39970316	2	CD4 TCM._.COVID19_55650_0083	24882	FAM83F	Intronic
22	39978978	39979478	2	CD4 TCM._.COVID19_28205_0555d2	15720	FAM83F	Distal
22	39980398	39980898	3	CD4 TCM._.COVID19_55650_0066d7	14300	FAM83F	Distal
22	39983380	39983880	2	CD8 TEM._.Control_HIP045	11318	FAM83F	Distal
22	39985607	39986107	3	CD4 Naive._.COVID19_28205_0559	9091	FAM83F	Distal
22	39986144	39986644	2	CD8 TEM._.Control_HIP045	8554	FAM83F	Distal
22	39987255	39987755	2	CD4 TCM._.COVID19_28205_0558	7443	FAM83F	Distal
22	39987830	39988330	2	CD4 Naive._.Control_HIP045	6868	FAM83F	Distal
22	39988968	39989468	2	CD4 TCM._.Control_HIP043	5730	FAM83F	Distal
22	39993970	39994470	8	CD4 Naive._.Control_HIP044	728	FAM83F	Promoter
22	39994896	39995396	9	CD14 Mono._.COVID19_55650_0055	196	FAM83F	Exonic
22	39999235	39999735	2	CD8 TEM._.COVID19_55650_0052	4535	FAM83F	Intronic
22	40007791	40008291	8	CD16 Mono._.Other	13091	FAM83F	Intronic
22	40008637	40009137	3	CD14 Mono._.COVID19_55650_0067	13937	FAM83F	Intronic
22	40009950	40010450	7	CD4 Naive._.Control_HIP044	15250	FAM83F	Intronic
22	40024120	40024620	2	CD8 TEM._.COVID19_55650_0083	20446	TNRC6B	Intronic
22	40024699	40025199	11	CD14 Mono._.COVID19_28205_0556	19867	TNRC6B	Intronic
22	40036573	40037073	6	B naive._.Control_HIP044	7993	TNRC6B	Exonic
22	40041291	40041791	2	cDC2._.Rep2	3275	TNRC6B	Exonic
22	40042951	40043451	15	CD14 Mono._.Other	1615	TNRC6B	Promoter
22	40043743	40044243	4	NK._.COVID19_55650_0066d7	823	TNRC6B	Promoter
22	40044372	40044872	10	B intermediate._.Control_HIP044	194	TNRC6B	Promoter
22	40045176	40045676	14	CD4 TCM._.COVID19_55650_0066d7	608	TNRC6B	Intronic
22	40046071	40046571	5	CD4 TCM._.COVID19_55650_0067	1503	TNRC6B	Intronic
22	40049426	40049926	3	B intermediate._.Control_HIP043	4858	TNRC6B	Intronic
22	40050203	40050703	9	B intermediate._.Control_HIP023	5635	TNRC6B	Intronic
22	40051176	40051676	2	B intermediate._.Control_HIP043	6608	TNRC6B	Intronic
22	40051755	40052255	2	NK._.COVID19_28205_0555d0	7187	TNRC6B	Intronic
22	40054948	40055448	9	CD8 TEM._.COVID19_55650_0083	10380	TNRC6B	Intronic
22	40055511	40056011	5	CD4 Naive._.COVID19_28205_0559	10943	TNRC6B	Intronic
22	40056485	40056985	2	CD8 TEM._.Control_HIP023	11917	TNRC6B	Intronic
22	40058222	40058722	6	CD8 TEM._.COVID19_28205_0564d0	13654	TNRC6B	Intronic
22	40061101	40061601	2	NK._.COVID19_28205_0555d0	16533	TNRC6B	Intronic
22	40076185	40076685	2	CD4 TCM._.COVID19_28205_0564d0	31617	TNRC6B	Intronic
22	40076940	40077440	7	CD14 Mono._.Control_HIP002	32372	TNRC6B	Intronic
22	40077453	40077953	2	CD4 TCM._.COVID19_28205_0558	32885	TNRC6B	Intronic
22	40081615	40082115	2	CD8 TEM._.COVID19_55650_0132d0	37047	TNRC6B	Intronic
22	40088107	40088607	2	CD4 TCM._.COVID19_28205_0564d0	43539	TNRC6B	Intronic
22	40090659	40091159	5	CD4 Naive._.COVID19_28205_0558	46091	TNRC6B	Intronic
22	40094368	40094868	11	CD8 TEM._.Control_HIP023	49800	TNRC6B	Intronic
22	40107201	40107701	5	CD4 TCM._.COVID19_28205_0564d0	62633	TNRC6B	Intronic
22	40107954	40108454	3	CD4 Naive._.COVID19_28205_0559	63386	TNRC6B	Intronic
22	40115861	40116361	2	CD4 TCM._.Control_HIP044	71293	TNRC6B	Intronic
22	40116733	40117233	9	CD4 Naive._.COVID19_28205_0559	72165	TNRC6B	Intronic
22	40121492	40121992	2	pDC._.Rep1	76924	TNRC6B	Intronic
22	40124320	40124820	2	CD8 TEM._.Other	79752	TNRC6B	Intronic
22	40128290	40128790	7	NK._.Control_EV08	83722	TNRC6B	Intronic
22	40128920	40129420	19	NK._.COVID19_55650_0067	84352	TNRC6B	Intronic
22	40129539	40130039	2	pDC._.Rep2	84971	TNRC6B	Intronic
22	40140003	40140503	2	NK._.Control_HIP023	95435	TNRC6B	Intronic
22	40155967	40156467	2	CD14 Mono._.COVID19_55650_0083	111399	TNRC6B	Intronic
22	40165497	40165997	2	CD16 Mono._.Other	120929	TNRC6B	Intronic
22	40176393	40176893	2	NK._.COVID19_55650_0067	131825	TNRC6B	Intronic
22	40176999	40177499	14	CD4 TCM._.Control_EV08	132431	TNRC6B	Intronic
22	40177643	40178143	19	CD4 TCM._.Control_EV08	133075	TNRC6B	Intronic
22	40178504	40179004	14	CD8 TEM._.COVID19_55650_0083	133936	TNRC6B	Intronic
22	40179030	40179530	8	B naive._.Other	134462	TNRC6B	Intronic
22	40179976	40180476	7	CD4 TCM._.COVID19_28205_0556	135408	TNRC6B	Intronic
22	40182405	40182905	2	NK._.Control_HIP023	137837	TNRC6B	Intronic
22	40182968	40183468	7	CD16 Mono._.Control_HIP015	138400	TNRC6B	Intronic
22	40192599	40193099	2	CD16 Mono._.Control_HIP023	148031	TNRC6B	Intronic
22	40193246	40193746	2	CD8 TEM._.Other	148678	TNRC6B	Intronic
22	40194666	40195166	2	CD4 TCM._.Control_EV08	150098	TNRC6B	Intronic
22	40196586	40197086	3	CD14 Mono._.COVID19_28205_0557	149663	ADSL	Intronic
22	40200770	40201270	14	NK._.COVID19_55650_0052	145479	ADSL	Intronic
22	40202723	40203223	2	NK._.COVID19_55650_0083	143526	ADSL	Intronic
22	40203485	40203985	9	CD4 Naive._.Control_HIP023	142764	ADSL	Intronic
22	40209748	40210248	5	CD4 TCM._.Control_HIP023	136501	ADSL	Intronic
22	40210740	40211240	9	B intermediate._.Control_HIP043	135509	ADSL	Intronic
22	40211385	40211885	9	CD14 Mono._.COVID19_55650_0066d7	134864	ADSL	Intronic
22	40215211	40215711	18	CD14 Mono._.Control_HIP015	131038	ADSL	Intronic
22	40216128	40216628	6	B naive._.Control_HIP023	130121	ADSL	Intronic
22	40217198	40217698	2	CD4 Naive._.Control_HIP023	129051	ADSL	Intronic
22	40218115	40218615	4	CD4 Naive._.COVID19_28205_0558	128134	ADSL	Intronic
22	40222915	40223415	5	CD14 Mono._.COVID19_55650_0066d7	123334	ADSL	Intronic
22	40224651	40225151	5	CD4 TCM._.COVID19_28205_0558	121598	ADSL	Intronic
22	40235997	40236497	3	NK_CD56bright._.Control_HIP015	110252	ADSL	Intronic
22	40237133	40237633	2	Plasmablast._.COVID19_28205_0558	109116	ADSL	Intronic
22	40238879	40239379	9	CD8 TEM._.COVID19_55650_0083	107370	ADSL	Intronic
22	40240524	40241024	6	CD4 TCM._.Control_HIP044	105725	ADSL	Intronic
22	40241062	40241562	19	CD4 TCM._.COVID19_28205_0564d0	105187	ADSL	Intronic
22	40243797	40244297	13	NK._.COVID19_28205_0559	102452	ADSL	Intronic
22	40247885	40248385	20	CD8 TEM._.COVID19_55650_0083	98364	ADSL	Intronic
22	40248770	40249270	3	NK_CD56bright._.Control_HIP043	97479	ADSL	Intronic
22	40250516	40251016	2	CD4 TCM._.COVID19_55650_0066d7	95733	ADSL	Intronic
22	40257807	40258307	4	CD4 TCM._.Control_HIP043	88442	ADSL	Intronic
22	40258356	40258856	12	CD4 TCM._.COVID19_28205_0558	87893	ADSL	Intronic
22	40263079	40263579	5	CD4 TCM._.COVID19_28205_0556	83170	ADSL	Intronic
22	40265706	40266206	8	CD14 Mono._.Control_EV08	80543	ADSL	Exonic
22	40275734	40276234	2	NK_CD56bright._.Control_HIP015	70515	ADSL	Intronic
22	40276490	40276990	15	CD4 TCM._.COVID19_28205_0558	69759	ADSL	Intronic
22	40279243	40279743	3	CD4 TCM._.COVID19_55650_0066d7	67006	ADSL	Intronic
22	40285359	40285859	5	CD4 TCM._.COVID19_28205_0558	60890	ADSL	Intronic
22	40288095	40288595	2	CD8 TEM._.Other	58154	ADSL	Intronic
22	40289271	40289771	10	CD4 TCM._.Control_EV08	56978	ADSL	Intronic
22	40290107	40290607	18	CD4 TCM._.COVID19_55650_0067	56142	ADSL	Intronic
22	40301196	40301696	2	Plasmablast._.1	45053	ADSL	Exonic
22	40312870	40313370	12	CD14 Mono._.COVID19_28205_0555d0	33379	ADSL	Intronic
22	40313956	40314456	5	CD14 Mono._.Control_HIP002	32293	ADSL	Intronic
22	40319265	40319765	4	CD4 TCM._.COVID19_55650_0067	26984	ADSL	Intronic
22	40323676	40324176	13	CD4 TCM._.Control_HIP044	22573	ADSL	Exonic
22	40324457	40324957	17	CD4 TCM._.Other	21792	ADSL	Exonic
22	40325232	40325732	15	CD4 TCM._.Control_EV08	21017	ADSL	Exonic
22	40327360	40327860	6	CD4 Naive._.COVID19_28205_0559	18889	ADSL	Exonic
22	40327872	40328372	5	CD4 TCM._.COVID19_55650_0066d7	18377	ADSL	Exonic
22	40328917	40329417	5	CD14 Mono._.COVID19_28205_0558	17332	ADSL	Exonic
22	40330020	40330520	3	CD4 TCM._.COVID19_55650_0066d0	16229	ADSL	Exonic
22	40331806	40332306	2	CD8 TEM._.Other	14443	ADSL	Exonic
22	40332336	40332836	10	CD4 TCM._.COVID19_55650_0066d7	13913	ADSL	Exonic
22	40333039	40333539	2	CD4 Naive._.Control_HIP043	13210	ADSL	Exonic
22	40334012	40334512	2	CD4 TCM._.COVID19_55650_0067	12237	ADSL	Exonic
22	40334732	40335232	16	CD4 TCM._.Control_HIP044	11517	ADSL	Exonic
22	40335297	40335797	10	CD4 TCM._.COVID19_28205_0555d2	10952	ADSL	Exonic
22	40336230	40336730	17	CD14 Mono._.Control_HIP015	10019	ADSL	Distal
22	40340058	40340558	2	CD4 TCM._.Control_HIP023	6191	ADSL	Distal
22	40341705	40342205	2	CD4 Naive._.Control_HIP023	4544	ADSL	Distal
22	40343303	40343803	2	CD16 Mono._.Control_HIP044	2946	ADSL	Distal
22	40345282	40345782	10	CD8 TEM._.Other	967	ADSL	Promoter
22	40346212	40346712	21	CD8 TEM._.Other	37	ADSL	Promoter
22	40346755	40347255	10	CD4 TCM._.Control_EV08	504	ADSL	Intronic
22	40347480	40347980	9	CD4 TCM._.COVID19_28205_0564d0	1229	ADSL	Intronic
22	40348000	40348500	21	CD8 TEM._.COVID19_28205_0564d0	1749	ADSL	Intronic
22	40368606	40369106	3	CD4 TCM._.Other	3897	SGSM3	Exonic
22	40370349	40370849	9	B naive._.Control_HIP015	5640	SGSM3	Exonic
22	40371115	40371615	4	CD4 TCM._.Control_EV08	6406	SGSM3	Intronic
22	40376078	40376578	8	B naive._.Control_HIP044	11369	SGSM3	Intronic
22	40378393	40378893	5	CD16 Mono._.Control_HIP015	13684	SGSM3	Intronic
22	40383931	40384431	2	CD14 Mono._.COVID19_28205_0564d0	19222	SGSM3	Intronic
22	40384825	40385325	7	CD4 TCM._.COVID19_55650_0086	20116	SGSM3	Intronic
22	40385331	40385831	9	B naive._.Control_HIP023	20622	SGSM3	Intronic
22	40387652	40388152	3	B naive._.COVID19_55650_0067	22943	SGSM3	Intronic
22	40395938	40396438	2	CD8 TEM._.Control_HIP002	31229	SGSM3	Intronic
22	40397682	40398182	2	CD4 TCM._.Control_HIP044	32973	SGSM3	Intronic
22	40398592	40399092	2	B intermediate._.Control_HIP043	33883	SGSM3	Intronic
22	40399114	40399614	2	CD4 TCM._.Control_HIP043	34405	SGSM3	Intronic
22	40400076	40400576	10	B naive._.Other	35367	SGSM3	Intronic
22	40400627	40401127	5	CD4 TCM._.COVID19_55650_0066d7	35918	SGSM3	Intronic
22	40401545	40402045	20	CD8 TEM._.Control_HIP023	36836	SGSM3	Intronic
22	40402077	40402577	6	B naive._.Control_EV08	37368	SGSM3	Intronic
22	40405931	40406431	2	CD16 Mono._.Control_HIP015	41222	SGSM3	Exonic
22	40412415	40412915	7	CD16 Mono._.Control_HIP015	47706	SGSM3	Intronic
22	40413781	40414281	10	B naive._.COVID19_55650_0132d0	49072	SGSM3	Intronic
22	40414689	40415189	10	B intermediate._.COVID19_55650_0052	49980	SGSM3	Intronic
22	40415520	40416020	19	CD14 Mono._.Control_HIP023	50811	SGSM3	Intronic
22	40416142	40416642	2	B naive._.Control_HIP043	51433	SGSM3	Intronic
22	40417066	40417566	2	B naive._.COVID19_55650_0067	52357	SGSM3	Intronic
22	40418361	40418861	2	pDC._.Rep2	53652	SGSM3	Exonic
22	40422553	40423053	3	CD14 Mono._.COVID19_28205_0558	57844	SGSM3	Intronic
22	40423162	40423662	2	CD14 Mono._.COVID19_55650_0052	58453	SGSM3	Intronic
22	40425202	40425702	2	CD16 Mono._.Control_HIP015	60493	SGSM3	Intronic
22	40432098	40432598	17	CD14 Mono._.Control_HIP023	67389	SGSM3	Intronic
22	40433620	40434120	3	CD16 Mono._.Control_HIP015	68911	SGSM3	Intronic
22	40434648	40435148	5	CD14 Mono._.Control_HIP023	69939	SGSM3	Intronic
22	40435698	40436198	7	B naive._.COVID19_55650_0067	70989	SGSM3	Intronic
22	40436545	40437045	21	CD14 Mono._.COVID19_55650_0132d0	71836	SGSM3	Intronic
22	40437180	40437680	8	CD14 Mono._.COVID19_55650_0067	72471	SGSM3	Intronic
22	40438089	40438589	4	CD14 Mono._.COVID19_55650_0067	73380	SGSM3	Intronic
22	40440181	40440681	4	CD14 Mono._.COVID19_55650_0055	75472	SGSM3	Intronic
22	40441693	40442193	7	CD14 Mono._.Control_HIP015	76984	SGSM3	Intronic
22	40443733	40444233	19	CD14 Mono._.COVID19_55650_0086	77816	MRTFA-AS1	Intronic
22	40444405	40444905	16	CD14 Mono._.COVID19_55650_0066d7	77144	MRTFA-AS1	Intronic
22	40445690	40446190	11	CD14 Mono._.COVID19_55650_0055	75859	MRTFA-AS1	Intronic
22	40451133	40451633	4	NK._.COVID19_28205_0555d0	70416	MRTFA-AS1	Intronic
22	40452771	40453271	4	CD14 Mono._.COVID19_55650_0055	68778	MRTFA-AS1	Intronic
22	40453965	40454465	2	CD4 TCM._.COVID19_28205_0555d2	67584	MRTFA-AS1	Intronic
22	40459525	40460025	2	CD4 TCM._.COVID19_28205_0564d0	62024	MRTFA-AS1	Intronic
22	40460327	40460827	2	CD14 Mono._.COVID19_28205_0555d0	61222	MRTFA-AS1	Intronic
22	40461770	40462270	4	CD14 Mono._.COVID19_28205_0564d0	59779	MRTFA-AS1	Intronic
22	40462524	40463024	15	CD8 TEM._.COVID19_55650_0132d0	59025	MRTFA-AS1	Intronic
22	40463214	40463714	21	CD14 Mono._.COVID19_28205_0557	58335	MRTFA-AS1	Intronic
22	40463958	40464458	5	CD4 TCM._.COVID19_55650_0067	57591	MRTFA-AS1	Intronic
22	40468960	40469460	2	CD4 TCM._.Other	52589	MRTFA-AS1	Intronic
22	40476324	40476824	4	CD14 Mono._.COVID19_28205_0556	45225	MRTFA-AS1	Intronic
22	40477612	40478112	4	CD14 Mono._.COVID19_55650_0066d7	43937	MRTFA-AS1	Intronic
22	40479834	40480334	12	CD14 Mono._.COVID19_55650_0052	41715	MRTFA-AS1	Intronic
22	40481010	40481510	5	CD14 Mono._.COVID19_55650_0052	40539	MRTFA-AS1	Intronic
22	40481871	40482371	2	CD14 Mono._.COVID19_55650_0066d7	39678	MRTFA-AS1	Intronic
22	40486060	40486560	4	CD14 Mono._.COVID19_28205_0555d0	35489	MRTFA-AS1	Intronic
22	40486900	40487400	2	CD4 TCM._.Control_EV08	34649	MRTFA-AS1	Intronic
22	40487600	40488100	13	CD14 Mono._.COVID19_55650_0066d7	33949	MRTFA-AS1	Intronic
22	40492205	40492705	22	CD14 Mono._.Control_HIP015	29344	MRTFA-AS1	Intronic
22	40499102	40499602	21	CD14 Mono._.COVID19_55650_0066d7	22447	MRTFA-AS1	Intronic
22	40502933	40503433	2	CD4 TCM._.COVID19_55650_0066d7	18616	MRTFA-AS1	Intronic
22	40508101	40508601	2	CD16 Mono._.COVID19_55650_0083	13448	MRTFA-AS1	Intronic
22	40509707	40510207	2	cDC2._.Rep2	11842	MRTFA-AS1	Intronic
22	40518262	40518762	3	CD4 TCM._.Control_EV08	3287	MRTFA-AS1	Intronic
22	40518783	40519283	4	CD4 TCM._.COVID19_55650_0066d7	2766	MRTFA-AS1	Intronic
22	40519515	40520015	16	CD4 TCM._.COVID19_28205_0564d0	2034	MRTFA-AS1	Intronic
22	40524416	40524916	3	CD14 Mono._.COVID19_55650_0066d7	2865	MRTFA-AS1	Intronic
22	40525212	40525712	14	CD4 TCM._.COVID19_55650_0066d7	3661	MRTFA-AS1	Intronic
22	40530207	40530707	2	NK._.COVID19_28205_0555d0	8656	MRTFA-AS1	Intronic
22	40532265	40532765	5	CD8 TEM._.COVID19_55650_0066d0	10714	MRTFA-AS1	Intronic
22	40533623	40534123	19	CD4 TCM._.COVID19_55650_0083	12072	MRTFA-AS1	Exonic
22	40534281	40534781	3	CD4 TCM._.Control_EV08	12730	MRTFA-AS1	Intronic
22	40534837	40535337	17	CD14 Mono._.COVID19_55650_0067	13286	MRTFA-AS1	Intronic
22	40541312	40541812	2	CD4 Naive._.Other	19761	MRTFA-AS1	Intronic
22	40567891	40568391	2	CD16 Mono._.Control_HIP023	46340	MRTFA-AS1	Intronic
22	40578167	40578667	2	CD4 Naive._.COVID19_28205_0558	56616	MRTFA-AS1	Intronic
22	40592598	40593098	4	B naive._.COVID19_55650_0067	43853	MRTFA	Intronic
22	40593771	40594271	4	B intermediate._.Control_HIP045	42680	MRTFA	Intronic
22	40595755	40596255	2	B intermediate._.Control_HIP023	40696	MRTFA	Intronic
22	40609174	40609674	2	CD16 Mono._.Control_HIP002	27277	MRTFA	Intronic
22	40612105	40612605	2	CD4 TCM._.COVID19_28205_0555d2	24346	MRTFA	Intronic
22	40620363	40620863	4	CD14 Mono._.COVID19_55650_0067	16088	MRTFA	Intronic
22	40620865	40621365	8	CD14 Mono._.Control_HIP043	15586	MRTFA	Intronic
22	40621430	40621930	15	CD14 Mono._.COVID19_28205_0556	15021	MRTFA	Intronic
22	40625396	40625896	2	CD8 TEM._.COVID19_28205_0564d0	11055	MRTFA	Intronic
22	40627880	40628380	6	CD16 Mono._.Other	8571	MRTFA	Intronic
22	40628573	40629073	20	CD14 Mono._.COVID19_55650_0057	7878	MRTFA	Intronic
22	40635740	40636240	10	CD4 TCM._.COVID19_28205_0556	711	MRTFA	Intronic
22	40636567	40637067	22	CD14 Mono._.Control_HIP015	114	MRTFA	Promoter
22	40637140	40637640	17	CD8 TEM._.COVID19_28205_0564d0	687	MRTFA	Promoter
22	40637688	40638188	21	CD14 Mono._.Other	1235	MRTFA	Promoter
22	40638951	40639451	2	B intermediate._.Control_HIP045	2498	MRTFA	Distal
22	40646183	40646683	14	CD4 TCM._.COVID19_55650_0067	9730	MRTFA	Distal
22	40647438	40647938	3	B intermediate._.Control_HIP043	10985	MRTFA	Distal
22	40651335	40651835	11	CD8 TEM._.COVID19_55650_0066d7	14882	MRTFA	Distal
22	40651882	40652382	22	CD14 Mono._.Other	15429	MRTFA	Distal
22	40654392	40654892	2	CD4 TCM._.Control_HIP023	17939	MRTFA	Distal
22	40661161	40661661	5	B naive._.Control_HIP015	17338	MCHR1	Distal
22	40667875	40668375	2	CD8 TEM._.Control_HIP023	10624	MCHR1	Distal
22	40682903	40683403	19	CD14 Mono._.COVID19_55650_0067	4402	MCHR1	Distal
22	40684725	40685225	3	CD4 TCM._.COVID19_28205_0556	6224	MCHR1	Distal
22	40685339	40685839	3	CD4 Naive._.Other	6838	MCHR1	Distal
22	40691458	40691958	2	CD8 TEM._.COVID19_55650_0052	12957	MCHR1	Distal
22	40711471	40711971	15	CD4 TCM._.COVID19_28205_0558	32970	MCHR1	Distal
22	40711993	40712493	5	CD4 TCM._.Control_HIP023	33492	MCHR1	Distal
22	40726456	40726956	8	CD4 Naive._.COVID19_28205_0558	47955	MCHR1	Distal
22	40726979	40727479	8	CD4 TCM._.COVID19_55650_0067	48478	MCHR1	Distal
22	40728669	40729169	16	CD4 TCM._.COVID19_28205_0556	50168	MCHR1	Distal
22	40731424	40731924	11	CD4 TCM._.COVID19_55650_0083	52923	MCHR1	Distal
22	40732029	40732529	3	CD4 TCM._.COVID19_55650_0067	53528	MCHR1	Distal
22	40732648	40733148	7	CD4 Naive._.Control_HIP043	54147	MCHR1	Distal
22	40760201	40760701	3	CD4 Naive._.COVID19_28205_0559	53506	MIR4766	Distal
22	40764616	40765116	9	B intermediate._.COVID19_55650_0066d7	49091	MIR4766	Distal
22	40817515	40818015	2	Plasmablast._.1	1633	SLC25A17	Intronic
22	40818129	40818629	18	CD8 TEM._.Control_EV08	1019	SLC25A17	Intronic
22	40818631	40819131	20	CD8 TEM._.COVID19_55650_0132d0	517	SLC25A17	Intronic
22	40819149	40819649	10	B naive._.COVID19_55650_0132d0	0	SLC25A17	Promoter
22	40820006	40820506	3	CD4 TCM._.COVID19_55650_0066d7	856	SLC25A17	Promoter
22	40854955	40855455	6	CD14 Mono._.COVID19_28205_0556	1816	ST13	Promoter
22	40855861	40856361	13	NK._.COVID19_55650_0055	910	ST13	Promoter
22	40856812	40857312	19	CD4 TCM._.COVID19_55650_0083	14	XPNPEP3	Promoter
22	40857403	40857903	4	CD14 Mono._.Control_HIP044	575	XPNPEP3	Promoter
22	40863967	40864467	21	CD14 Mono._.Control_HIP015	2090	DNAJB7	Intronic
22	40872084	40872584	2	B intermediate._.COVID19_28205_0556	10207	DNAJB7	Intronic
22	40896609	40897109	2	CD14 Mono._.Other	34732	DNAJB7	Intronic
22	40898998	40899498	15	CD14 Mono._.COVID19_55650_0066d7	37121	DNAJB7	Intronic
22	40922667	40923167	18	CD8 TEM._.COVID19_55650_0132d0	28429	RBX1	Intronic
22	40938393	40938893	2	CD8 TEM._.Control_EV08	12703	RBX1	Distal
22	40939225	40939725	2	B intermediate._.COVID19_55650_0052	11871	RBX1	Distal
22	40941801	40942301	7	B naive._.COVID19_55650_0067	9295	RBX1	Distal
22	40943469	40943969	9	B naive._.Control_HIP023	7627	RBX1	Distal
22	40948393	40948893	3	CD4 TCM._.COVID19_28205_0558	2703	RBX1	Distal
22	40949689	40950189	2	CD4 TCM._.COVID19_55650_0066d7	1407	RBX1	Promoter
22	40950389	40950889	16	CD4 TCM._.Control_EV08	707	RBX1	Promoter
22	40950986	40951486	8	CD16 Mono._.Control_HIP023	110	RBX1	Promoter
22	40952247	40952747	11	CD8 TEM._.COVID19_55650_0066d7	1149	RBX1	Intronic
22	40955424	40955924	2	NK._.COVID19_55650_0083	4326	RBX1	Intronic
22	40965882	40966382	15	CD14 Mono._.COVID19_55650_0055	14784	RBX1	Intronic
22	40966590	40967090	8	CD16 Mono._.Other	15492	RBX1	Exonic
22	40982961	40983461	5	B naive._.COVID19_55650_0132d0	31863	RBX1	Distal
22	41008722	41009222	3	CD8 TEM._.Other	57624	RBX1	Distal
22	41009499	41009999	9	CD14 Mono._.COVID19_28205_0555d2	58401	RBX1	Distal
22	41014951	41015451	5	CD16 Mono._.Control_HIP023	63853	RBX1	Distal
22	41018326	41018826	2	pDC._.Rep2	67228	RBX1	Distal
22	41021171	41021671	5	B intermediate._.COVID19_28205_0558	70073	RBX1	Distal
22	41021772	41022272	19	CD14 Mono._.COVID19_55650_0067	69763	EP300	Distal
22	41022418	41022918	21	CD14 Mono._.COVID19_55650_0055	69117	EP300	Distal
22	41023088	41023588	7	NK._.Control_HIP023	68447	EP300	Distal
22	41028836	41029336	18	CD14 Mono._.COVID19_28205_0555d0	62699	EP300	Distal
22	41030775	41031275	4	CD14 Mono._.COVID19_55650_0052	60760	EP300	Distal
22	41034642	41035142	12	CD14 Mono._.COVID19_55650_0083	56893	EP300	Distal
22	41038588	41039088	11	CD14 Mono._.COVID19_55650_0066d7	52947	EP300	Distal
22	41043646	41044146	18	CD14 Mono._.COVID19_28205_0555d0	47889	EP300	Distal
22	41047616	41048116	6	CD14 Mono._.COVID19_28205_0555d0	43919	EP300	Distal
22	41048809	41049309	5	CD14 Mono._.Control_HIP002	42726	EP300	Distal
22	41049833	41050333	5	CD14 Mono._.COVID19_55650_0132d0	41702	EP300	Distal
22	41067929	41068429	5	B intermediate._.COVID19_55650_0066d7	23606	EP300	Distal
22	41068927	41069427	8	CD16 Mono._.Control_HIP015	22608	EP300	Distal
22	41070252	41070752	2	CD14 Mono._.Control_HIP002	21283	EP300	Distal
22	41070901	41071401	11	CD14 Mono._.COVID19_55650_0057	20634	EP300	Distal
22	41078882	41079382	9	B naive._.Other	12653	EP300	Distal
22	41091415	41091915	19	CD4 TCM._.COVID19_28205_0556	120	EP300	Promoter
22	41092285	41092785	19	CD4 TCM._.COVID19_28205_0558	21	MIR1281	Promoter
22	41092821	41093321	16	CD14 Mono._.COVID19_55650_0083	557	MIR1281	Exonic
22	41093530	41094030	6	NK._.Other	1266	MIR1281	Intronic
22	41094047	41094547	9	CD4 TCM._.Other	1783	MIR1281	Intronic
22	41095059	41095559	3	CD8 TEM._.Control_HIP023	2795	MIR1281	Intronic
22	41096135	41096635	2	CD8 TEM._.Control_EV08	3871	MIR1281	Intronic
22	41100006	41100506	3	CD4 TCM._.COVID19_28205_0564d0	7742	MIR1281	Intronic
22	41101570	41102070	2	CD14 Mono._.COVID19_55650_0067	9306	MIR1281	Intronic
22	41103065	41103565	2	CD8 TEM._.Control_EV08	10801	MIR1281	Intronic
22	41104927	41105427	2	CD4 TCM._.COVID19_55650_0067	12663	MIR1281	Intronic
22	41106718	41107218	2	CD8 TEM._.COVID19_28205_0564d0	14454	MIR1281	Intronic
22	41108806	41109306	3	CD8 TEM._.Control_EV08	16542	MIR1281	Intronic
22	41109325	41109825	2	CD14 Mono._.COVID19_55650_0086	17061	MIR1281	Intronic
22	41109917	41110417	2	CD8 TEM._.COVID19_55650_0066d0	17653	MIR1281	Intronic
22	41121158	41121658	2	CD16 Mono._.COVID19_55650_0083	28894	MIR1281	Intronic
22	41123847	41124347	2	CD16 Mono._.COVID19_55650_0052	31583	MIR1281	Intronic
22	41127411	41127911	14	CD14 Mono._.COVID19_28205_0555d0	35147	MIR1281	Exonic
22	41127915	41128415	7	CD14 Mono._.COVID19_28205_0555d2	35651	MIR1281	Intronic
22	41157958	41158458	5	CD16 Mono._.Control_HIP015	39247	EP300-AS1	Intronic
22	41181242	41181742	2	CD16 Mono._.Other	15963	EP300-AS1	Intronic
22	41181810	41182310	19	CD14 Mono._.COVID19_28205_0558	15395	EP300-AS1	Intronic
22	41189108	41189608	2	CD8 TEM._.COVID19_55650_0132d0	8097	EP300-AS1	Intronic
22	41193932	41194432	3	CD4 TCM._.COVID19_28205_0558	3273	EP300-AS1	Intronic
22	41194491	41194991	2	CD8 TEM._.COVID19_28205_0564d0	2714	EP300-AS1	Intronic
22	41195076	41195576	2	CD8 TEM._.COVID19_28205_0556	2129	EP300-AS1	Intronic
22	41195922	41196422	4	NK._.COVID19_28205_0555d0	1283	EP300-AS1	Intronic
22	41196703	41197203	3	NK._.COVID19_55650_0086	502	EP300-AS1	Intronic
22	41197286	41197786	18	CD4 TCM._.COVID19_55650_0066d7	79	EP300-AS1	Promoter
22	41198147	41198647	11	CD4 TCM._.Control_EV08	940	EP300-AS1	Promoter
22	41201167	41201667	4	CD14 Mono._.COVID19_28205_0557	3787	L3MBTL2	Distal
22	41204154	41204654	2	CD8 TEM._.COVID19_55650_0067	800	L3MBTL2	Promoter
22	41204981	41205481	10	B intermediate._.COVID19_28205_0556	25	L3MBTL2	Promoter
22	41205608	41206108	3	CD4 TCM._.COVID19_55650_0066d7	652	L3MBTL2	Intronic
22	41206570	41207070	6	B intermediate._.COVID19_28205_0558	1614	L3MBTL2	Intronic
22	41217054	41217554	2	CD4 Naive._.COVID19_28205_0559	12098	L3MBTL2	Exonic
22	41217681	41218181	21	CD14 Mono._.COVID19_55650_0067	12725	L3MBTL2	Exonic
22	41224399	41224899	2	CD8 TEM._.COVID19_28205_0557	16284	CHADL	Intronic
22	41226617	41227117	3	CD16 Mono._.COVID19_55650_0052	14066	CHADL	Intronic
22	41237467	41237967	17	CD4 TCM._.COVID19_28205_0556	3216	CHADL	Exonic
22	41238787	41239287	3	CD8 TEM._.Control_HIP023	1896	CHADL	Intronic
22	41239464	41239964	2	CD8 TEM._.Control_HIP023	1219	CHADL	Intronic
22	41248146	41248646	2	CD8 TEM._.Control_HIP023	4653	MIR6889	Intronic
22	41256556	41257056	3	CD4 TCM._.Control_HIP044	3755	MIR6889	Exonic
22	41257150	41257650	3	CD4 TCM._.Control_HIP044	4349	MIR6889	Intronic
22	41265620	41266120	2	CD14 Mono._.COVID19_55650_0132d0	12819	MIR6889	Intronic
22	41285287	41285787	20	CD8 TEM._.Control_EV08	713	RANGAP1	Exonic
22	41286118	41286618	19	CD4 TCM._.COVID19_55650_0066d7	116	RANGAP1	Promoter
22	41286671	41287171	7	B naive._.COVID19_55650_0132d0	669	RANGAP1	Promoter
22	41289576	41290076	7	CD14 Mono._.COVID19_55650_0066d7	3574	RANGAP1	Distal
22	41300619	41301119	2	CD4 TCM._.COVID19_55650_0066d7	652	ZC3H7B	Promoter
22	41301187	41301687	10	B naive._.COVID19_55650_0067	84	ZC3H7B	Promoter
22	41302055	41302555	8	CD4 TCM._.COVID19_28205_0558	782	ZC3H7B	Intronic
22	41302588	41303088	6	CD4 TCM._.Control_EV08	1315	ZC3H7B	Intronic
22	41304093	41304593	2	CD4 TCM._.Control_HIP002	2820	ZC3H7B	Intronic
22	41342102	41342602	2	NK._.COVID19_55650_0083	24980	TEF	Intronic
22	41350440	41350940	2	CD14 Mono._.COVID19_28205_0556	16642	TEF	Intronic
22	41367046	41367546	16	CD14 Mono._.COVID19_55650_0055	36	TEF	Promoter
22	41367655	41368155	2	B naive._.COVID19_55650_0067	571	TEF	Intronic
22	41369223	41369723	2	CD4 TCM._.COVID19_28205_0556	2139	TEF	Intronic
22	41380709	41381209	13	CD14 Mono._.COVID19_55650_0067	13625	TEF	Intronic
22	41381251	41381751	19	CD4 TCM._.COVID19_28205_0555d2	14167	TEF	Intronic
22	41381977	41382477	19	CD4 TCM._.COVID19_55650_0067	14893	TEF	Intronic
22	41382499	41382999	10	CD4 TCM._.Control_EV08	15415	TEF	Intronic
22	41403724	41404224	7	CD16 Mono._.Control_HIP002	36640	TEF	Distal
22	41405559	41406059	7	B intermediate._.COVID19_55650_0066d7	38475	TEF	Distal
22	41408118	41408618	7	B intermediate._.COVID19_28205_0556	38654	TOB2	Distal
22	41411751	41412251	3	NK._.Control_HIP002	35021	TOB2	Distal
22	41412724	41413224	4	NK._.COVID19_28205_0559	34048	TOB2	Distal
22	41413283	41413783	19	NK._.Control_EV08	33489	TOB2	Distal
22	41413791	41414291	20	CD14 Mono._.COVID19_28205_0558	32981	TOB2	Distal
22	41414346	41414846	7	CD4 TCM._.COVID19_28205_0564d0	32426	TOB2	Distal
22	41414907	41415407	4	CD4 TCM._.COVID19_55650_0067	31865	TOB2	Distal
22	41415549	41416049	2	CD4 Naive._.Control_HIP044	31223	TOB2	Distal
22	41422738	41423238	10	B intermediate._.Control_HIP043	24034	TOB2	Distal
22	41425648	41426148	8	B intermediate._.Control_HIP043	21124	TOB2	Distal
22	41426211	41426711	3	CD8 TEM._.COVID19_55650_0132d0	20561	TOB2	Distal
22	41430557	41431057	4	CD4 TCM._.COVID19_28205_0555d2	16215	TOB2	Distal
22	41433109	41433609	2	CD4 TCM._.Control_EV08	13663	TOB2	Distal
22	41435488	41435988	2	CD4 TCM._.COVID19_28205_0556	11284	TOB2	Exonic
22	41443637	41444137	3	CD8 TEM._.COVID19_55650_0066d7	3135	TOB2	Intronic
22	41444243	41444743	20	CD14 Mono._.COVID19_28205_0556	2529	TOB2	Intronic
22	41445034	41445534	16	CD4 TCM._.Control_HIP023	1738	TOB2	Intronic
22	41445960	41446460	10	CD4 TCM._.COVID19_28205_0556	812	TOB2	Intronic
22	41446651	41447151	10	B intermediate._.Control_HIP043	121	TOB2	Exonic
22	41447330	41447830	14	CD4 TCM._.Other	556	TOB2	Promoter
22	41447888	41448388	15	NK._.COVID19_28205_0558	1114	TOB2	Promoter
22	41448395	41448895	19	CD4 TCM._.COVID19_55650_0132d0	1621	TOB2	Promoter
22	41449453	41449953	7	B intermediate._.Control_HIP023	2679	TOB2	Distal
22	41468482	41468982	21	CD8 TEM._.COVID19_55650_0052	6	PHF5A	Promoter
22	41469096	41469596	13	CD8 TEM._.COVID19_55650_0066d7	220	ACO2	Promoter
22	41477835	41478335	4	B naive._.Control_HIP043	8959	ACO2	Intronic
22	41478471	41478971	8	B naive._.Control_HIP044	9595	ACO2	Intronic
22	41479074	41479574	8	CD14 Mono._.COVID19_55650_0052	10198	ACO2	Intronic
22	41482189	41482689	2	cDC2._.Rep1	13313	ACO2	Intronic
22	41482752	41483252	2	CD16 Mono._.Control_HIP002	13876	ACO2	Intronic
22	41485916	41486416	2	B intermediate._.Control_HIP043	17040	ACO2	Intronic
22	41493273	41493773	2	NK._.Control_HIP044	24397	ACO2	Intronic
22	41501172	41501672	2	CD14 Mono._.Other	32296	ACO2	Intronic
22	41504291	41504791	3	B intermediate._.Control_HIP043	35415	ACO2	Intronic
22	41507800	41508300	2	CD16 Mono._.Control_HIP002	36555	POLR3H	Intronic
22	41513481	41513981	2	CD4 Naive._.Other	30874	POLR3H	Intronic
22	41516113	41516613	2	CD8 TEM._.COVID19_55650_0132d0	28242	POLR3H	Intronic
22	41517672	41518172	4	CD14 Mono._.COVID19_55650_0066d7	26683	POLR3H	Intronic
22	41522514	41523014	2	CD4 TCM._.Control_HIP023	21841	POLR3H	Intronic
22	41524728	41525228	10	CD4 TCM._.COVID19_28205_0556	19627	POLR3H	Intronic
22	41525739	41526239	3	CD4 TCM._.COVID19_28205_0558	18616	POLR3H	Exonic
22	41526644	41527144	15	CD4 TCM._.COVID19_55650_0083	17711	POLR3H	Exonic
22	41530869	41531369	2	CD4 TCM._.Control_HIP023	13486	POLR3H	Intronic
22	41533179	41533679	11	CD14 Mono._.Control_HIP015	11176	POLR3H	Intronic
22	41537268	41537768	2	CD8 TEM._.Control_HIP023	7087	POLR3H	Intronic
22	41539104	41539604	2	CD8 TEM._.Control_HIP002	5251	POLR3H	Exonic
22	41539632	41540132	2	CD14 Mono._.COVID19_28205_0556	4723	POLR3H	Exonic
22	41543002	41543502	2	CD14 Mono._.COVID19_55650_0067	1353	POLR3H	Intronic
22	41543726	41544226	6	CD16 Mono._.COVID19_55650_0052	629	POLR3H	Exonic
22	41544338	41544838	22	CD14 Mono._.Control_HIP015	17	POLR3H	Promoter
22	41544895	41545395	6	CD4 TCM._.COVID19_55650_0066d7	538	POLR3H	Promoter
22	41563188	41563688	2	CD4 TCM._.Other	2674	CSDC2	Intronic
22	41565438	41565938	3	CD14 Mono._.Control_HIP023	4924	CSDC2	Intronic
22	41575259	41575759	2	CD4 TCM._.Other	14380	PMM1	Exonic
22	41576819	41577319	12	CD14 Mono._.COVID19_28205_0556	12820	PMM1	Exonic
22	41579090	41579590	3	CD8 TEM._.Other	10549	PMM1	Exonic
22	41587958	41588458	2	CD4 TCM._.Other	1681	PMM1	Intronic
22	41588608	41589108	5	CD4 TCM._.Control_EV08	1031	PMM1	Intronic
22	41589163	41589663	9	CD8 TEM._.Control_HIP023	476	PMM1	Exonic
22	41589740	41590240	19	CD4 TCM._.COVID19_28205_0556	99	PMM1	Promoter
22	41590272	41590772	5	B intermediate._.Control_HIP045	631	PMM1	Promoter
22	41597213	41597713	12	CD14 Mono._.COVID19_55650_0052	7572	PMM1	Distal
22	41603318	41603818	4	CD8 TEM._.COVID19_55650_0132d0	13677	PMM1	Intronic
22	41603892	41604392	21	CD8 TEM._.COVID19_55650_0067	14251	PMM1	Exonic
22	41612589	41613089	3	CD8 TEM._.COVID19_55650_0066d0	8256	DESI1	Intronic
22	41618848	41619348	21	CD14 Mono._.COVID19_28205_0556	1997	DESI1	Intronic
22	41619496	41619996	2	CD4 TCM._.COVID19_55650_0067	1349	DESI1	Promoter
22	41620117	41620617	14	CD4 TCM._.Control_EV08	728	DESI1	Promoter
22	41620879	41621379	22	CD14 Mono._.COVID19_55650_0083	9	XRCC6	Promoter
22	41621511	41622011	16	CD8 TEM._.Control_HIP023	641	XRCC6	Promoter
22	41627370	41627870	2	CD4 TCM._.Control_HIP023	6500	XRCC6	Intronic
22	41659316	41659816	2	CD8 TEM._.Control_HIP023	29372	C22orf46	Intronic
22	41666685	41667185	19	CD4 TCM._.COVID19_55650_0083	22003	C22orf46	Distal
22	41667314	41667814	10	CD14 Mono._.Other	21374	C22orf46	Distal
22	41673050	41673550	8	B intermediate._.COVID19_55650_0066d7	15638	C22orf46	Distal
22	41674184	41674684	2	CD8 TEM._.COVID19_55650_0052	14504	C22orf46	Exonic
22	41679917	41680417	2	B naive._.COVID19_55650_0052	8771	C22orf46	Intronic
22	41681580	41682080	3	B naive._.COVID19_55650_0067	7108	C22orf46	Intronic
22	41682225	41682725	20	CD14 Mono._.COVID19_28205_0556	6463	C22orf46	Exonic
22	41682944	41683444	4	CD8 TEM._.COVID19_55650_0132d0	5744	C22orf46	Intronic
22	41687916	41688416	15	CD14 Mono._.COVID19_55650_0055	772	C22orf46	Promoter
22	41688645	41689145	19	CD4 TCM._.Control_HIP002	43	C22orf46	Promoter
22	41689256	41689756	2	B intermediate._.COVID19_28205_0558	566	C22orf46	Intronic
22	41690289	41690789	4	B naive._.Control_HIP023	34	SNU13	Promoter
22	41691213	41691713	2	CD8 TEM._.COVID19_55650_0132d0	958	SNU13	Promoter
22	41697007	41697507	18	CD14 Mono._.COVID19_55650_0066d7	2241	MEI1	Exonic
22	41698030	41698530	2	CD4 TCM._.Control_EV08	1218	MEI1	Promoter
22	41699200	41699700	16	CD4 TCM._.COVID19_55650_0066d7	48	MEI1	Promoter
22	41732345	41732845	6	B naive._.COVID19_55650_0067	33095	MEI1	Exonic
22	41746457	41746957	2	pDC._.Rep1	47207	MEI1	Intronic
22	41746960	41747460	2	pDC._.Rep1	47710	MEI1	Intronic
22	41751884	41752384	2	Plasmablast._.1	48544	CCDC134	Intronic
22	41752521	41753021	2	Plasmablast._.1	47907	CCDC134	Intronic
22	41757427	41757927	10	CD14 Mono._.Control_EV08	43001	CCDC134	Intronic
22	41763019	41763519	4	B intermediate._.COVID19_55650_0066d7	37409	CCDC134	Exonic
22	41768423	41768923	21	CD14 Mono._.COVID19_55650_0067	32005	CCDC134	Intronic
22	41771008	41771508	6	CD14 Mono._.COVID19_55650_0086	29420	CCDC134	Intronic
22	41777950	41778450	21	CD14 Mono._.COVID19_28205_0555d0	22478	CCDC134	Intronic
22	41780036	41780536	5	NK._.COVID19_55650_0083	20392	CCDC134	Intronic
22	41781019	41781519	8	CD16 Mono._.Other	19409	CCDC134	Intronic
22	41781628	41782128	6	CD4 TCM._.COVID19_55650_0066d7	18800	CCDC134	Intronic
22	41782310	41782810	16	NK._.COVID19_55650_0055	18118	CCDC134	Intronic
22	41783141	41783641	4	CD4 TCM._.COVID19_55650_0066d0	17287	CCDC134	Intronic
22	41784218	41784718	2	CD8 TEM._.COVID19_55650_0066d0	16210	CCDC134	Intronic
22	41788196	41788696	6	CD8 TEM._.COVID19_28205_0557	12232	CCDC134	Intronic
22	41790434	41790934	2	CD4 TCM._.COVID19_55650_0055	9994	CCDC134	Intronic
22	41794968	41795468	2	B naive._.Control_EV08	5460	CCDC134	Intronic
22	41798952	41799452	2	B naive._.COVID19_55650_0067	1476	CCDC134	Promoter
22	41799777	41800277	12	CD14 Mono._.Control_HIP044	651	CCDC134	Promoter
22	41800298	41800798	8	CD16 Mono._.Control_HIP015	130	CCDC134	Promoter
22	41800918	41801418	8	CD8 TEM._.COVID19_28205_0556	488	CCDC134	Intronic
22	41801493	41801993	6	CD8 TEM._.COVID19_28205_0559	1063	CCDC134	Intronic
22	41803591	41804091	2	CD16 Mono._.Control_HIP044	3161	CCDC134	Intronic
22	41817280	41817780	2	CD8 TEM._.COVID19_28205_0557	15548	SREBF2	Intronic
22	41821893	41822393	3	CD4 TCM._.Control_EV08	10935	SREBF2	Intronic
22	41822713	41823213	14	CD4 TCM._.COVID19_55650_0067	10115	SREBF2	Intronic
22	41827899	41828399	2	NK._.Control_HIP002	4929	SREBF2	Distal
22	41828663	41829163	3	NK._.Control_HIP023	4165	SREBF2	Distal
22	41830125	41830625	2	B naive._.Control_HIP023	2703	SREBF2	Distal
22	41831312	41831812	17	CD14 Mono._.COVID19_28205_0555d2	1516	SREBF2	Promoter
22	41832084	41832584	2	B intermediate._.COVID19_55650_0066d7	744	SREBF2	Promoter
22	41832711	41833211	8	CD16 Mono._.Other	117	SREBF2	Promoter
22	41833451	41833951	11	NK._.COVID19_28205_0559	621	SREBF2	Intronic
22	41834191	41834691	3	B naive._.COVID19_55650_0067	1361	SREBF2	Intronic
22	41834986	41835486	6	CD4 TCM._.Other	2156	SREBF2	Intronic
22	41835909	41836409	2	CD8 TEM._.Control_EV08	3079	SREBF2	Intronic
22	41839108	41839608	3	CD8 TEM._.Control_HIP023	6278	SREBF2	Intronic
22	41842846	41843346	5	CD4 TCM._.COVID19_28205_0558	10016	SREBF2	Intronic
22	41843367	41843867	4	CD4 TCM._.COVID19_55650_0083	10537	SREBF2	Intronic
22	41843924	41844424	4	B intermediate._.Control_HIP043	11094	SREBF2	Intronic
22	41848350	41848850	21	CD14 Mono._.COVID19_55650_0052	15520	SREBF2	Intronic
22	41855429	41855929	2	CD4 Naive._.COVID19_28205_0559	22599	SREBF2	Intronic
22	41857472	41857972	14	NK._.COVID19_55650_0083	24642	SREBF2	Intronic
22	41859033	41859533	10	NK._.COVID19_28205_0559	26203	SREBF2	Intronic
22	41859570	41860070	4	B intermediate._.COVID19_28205_0556	26740	SREBF2	Intronic
22	41860140	41860640	2	B intermediate._.COVID19_55650_0066d7	27310	SREBF2	Intronic
22	41860909	41861409	7	B intermediate._.COVID19_28205_0558	28079	SREBF2	Intronic
22	41862058	41862558	10	CD4 TCM._.COVID19_28205_0564d0	29228	SREBF2	Intronic
22	41862651	41863151	7	B naive._.Control_HIP044	29821	SREBF2	Intronic
22	41864830	41865330	2	B naive._.Control_HIP044	32000	SREBF2	Intronic
22	41871683	41872183	2	B naive._.COVID19_55650_0067	29010	MIR33A	Intronic
22	41873209	41873709	14	CD4 TCM._.COVID19_55650_0086	27484	MIR33A	Intronic
22	41876671	41877171	2	CD4 Naive._.COVID19_28205_0559	24022	MIR33A	Intronic
22	41883212	41883712	2	B intermediate._.COVID19_55650_0066d7	17481	MIR33A	Intronic
22	41883863	41884363	10	B intermediate._.COVID19_55650_0067	16830	MIR33A	Intronic
22	41888613	41889113	8	B intermediate._.COVID19_28205_0558	12080	MIR33A	Intronic
22	41900769	41901269	2	B naive._.COVID19_55650_0067	74	MIR33A	Promoter
22	41903072	41903572	2	NK._.Control_HIP023	2377	MIR33A	Intronic
22	41904345	41904845	3	B intermediate._.COVID19_55650_0066d7	3650	MIR33A	Exonic
22	41904966	41905466	2	B naive._.COVID19_55650_0067	4271	MIR33A	Intronic
22	41905924	41906424	2	B naive._.COVID19_55650_0067	5229	MIR33A	Exonic
22	41907730	41908230	4	CD14 Mono._.COVID19_55650_0067	6686	SHISA8	Distal
22	41908429	41908929	8	CD4 TCM._.Control_HIP043	5987	SHISA8	Distal
22	41908986	41909486	5	B intermediate._.Control_HIP044	5430	SHISA8	Distal
22	41909820	41910320	6	B intermediate._.COVID19_55650_0052	4596	SHISA8	Exonic
22	41910498	41910998	12	CD4 TCM._.COVID19_28205_0564d0	3918	SHISA8	Intronic
22	41911151	41911651	3	B intermediate._.COVID19_55650_0066d7	3265	SHISA8	Intronic
22	41912045	41912545	4	CD8 TEM._.Control_HIP023	2371	SHISA8	Intronic
22	41913242	41913742	4	CD8 TEM._.Control_EV08	1174	SHISA8	Intronic
22	41914157	41914657	3	B naive._.Control_EV08	259	SHISA8	Exonic
22	41914908	41915408	11	CD4 TCM._.COVID19_55650_0083	490	SHISA8	Promoter
22	41916077	41916577	3	B naive._.COVID19_55650_0067	1659	SHISA8	Promoter
22	41917097	41917597	2	B intermediate._.COVID19_55650_0067	2679	SHISA8	Distal
22	41918108	41918608	8	B intermediate._.COVID19_55650_0066d7	3690	SHISA8	Distal
22	41918876	41919376	5	B naive._.COVID19_55650_0067	4170	MIR378I	Distal
22	41919469	41919969	10	B naive._.COVID19_55650_0067	3577	MIR378I	Distal
22	41920469	41920969	8	B intermediate._.COVID19_55650_0067	2577	MIR378I	Distal
22	41921345	41921845	9	B intermediate._.Control_HIP043	1701	MIR378I	Distal
22	41922325	41922825	9	B naive._.COVID19_55650_0067	721	MIR378I	Exonic
22	41923263	41923763	3	B intermediate._.COVID19_55650_0066d7	215	MIR378I	Promoter
22	41924255	41924755	10	B intermediate._.COVID19_55650_0067	1207	MIR378I	Promoter
22	41924828	41925328	10	B naive._.COVID19_28205_0556	1739	TNFRSF13C	Promoter
22	41925359	41925859	5	B intermediate._.COVID19_28205_0556	1208	TNFRSF13C	Intronic
22	41925940	41926440	13	CD4 TCM._.COVID19_55650_0083	627	TNFRSF13C	Exonic
22	41926619	41927119	10	B intermediate._.Control_HIP023	50	TNFRSF13C	Promoter
22	41927991	41928491	2	B naive._.Control_HIP015	1422	TNFRSF13C	Promoter
22	41928830	41929330	9	B naive._.Control_HIP023	2261	TNFRSF13C	Distal
22	41929452	41929952	2	B naive._.Control_HIP023	2883	TNFRSF13C	Distal
22	41931749	41932249	9	B intermediate._.COVID19_55650_0066d7	5180	TNFRSF13C	Distal
22	41932502	41933002	2	B intermediate._.COVID19_55650_0066d7	5933	TNFRSF13C	Distal
22	41933182	41933682	2	B naive._.Control_HIP015	6613	TNFRSF13C	Distal
22	41933731	41934231	8	B naive._.Control_HIP023	7162	TNFRSF13C	Distal
22	41934579	41935079	5	B naive._.COVID19_28205_0556	8010	TNFRSF13C	Distal
22	41935432	41935932	3	B naive._.COVID19_55650_0067	8863	TNFRSF13C	Distal
22	41936071	41936571	10	B naive._.Control_EV08	9502	TNFRSF13C	Distal
22	41936655	41937155	6	B naive._.Control_HIP043	10086	TNFRSF13C	Distal
22	41937646	41938146	9	B intermediate._.Control_HIP023	9267	CENPM	Distal
22	41938167	41938667	5	CD4 TCM._.Control_HIP043	8746	CENPM	Distal
22	41938914	41939414	11	CD4 TCM._.COVID19_28205_0564d0	7999	CENPM	Exonic
22	41939430	41939930	3	CD4 TCM._.COVID19_28205_0564d0	7483	CENPM	Intronic
22	41940067	41940567	19	CD4 TCM._.Control_HIP023	6846	CENPM	Intronic
22	41940681	41941181	12	CD14 Mono._.Control_EV08	6232	CENPM	Intronic
22	41941208	41941708	10	B naive._.Control_EV08	5705	CENPM	Intronic
22	41944600	41945100	2	CD14 Mono._.COVID19_28205_0556	2313	CENPM	Intronic
22	41945429	41945929	2	B naive._.Control_EV08	1484	CENPM	Intronic
22	41945941	41946441	5	CD14 Mono._.COVID19_55650_0067	972	CENPM	Intronic
22	41946632	41947132	21	CD14 Mono._.COVID19_28205_0558	281	CENPM	Intronic
22	41949452	41949952	8	B intermediate._.COVID19_55650_0052	2537	CENPM	Distal
22	41950810	41951310	3	B intermediate._.Control_HIP043	3895	CENPM	Distal
22	41952044	41952544	9	B intermediate._.COVID19_55650_0066d7	5129	CENPM	Distal
22	41957549	41958049	18	CD4 TCM._.Other	10634	CENPM	Distal
22	41960560	41961060	7	NK._.COVID19_55650_0132d0	13645	CENPM	Distal
22	41966466	41966966	22	CD14 Mono._.COVID19_55650_0067	9555	SEPT3	Distal
22	41974584	41975084	6	B intermediate._.COVID19_55650_0066d7	1437	SEPT3	Promoter
22	41975644	41976144	3	CD4 TCM._.Control_HIP023	377	SEPT3	Promoter
22	41976247	41976747	5	CD8 TEM._.COVID19_28205_0564d0	224	SEPT3	Exonic
22	41976818	41977318	4	CD14 Mono._.COVID19_55650_0067	795	SEPT3	Exonic
22	41998443	41998943	21	CD8 TEM._.COVID19_55650_0052	31	WBP2NL	Promoter
22	42001085	42001585	4	CD14 Mono._.COVID19_55650_0066d7	2609	WBP2NL	Exonic
22	42022402	42022902	6	B naive._.Control_EV08	23926	WBP2NL	Intronic
22	42031138	42031638	2	Plasmablast._.1	32662	WBP2NL	Exonic
22	42047116	42047616	2	Plasmablast._.COVID19_28205_0558	23475	NAGA	Intronic
22	42053173	42053673	9	CD14 Mono._.COVID19_55650_0066d7	17418	NAGA	Intronic
22	42061040	42061540	2	CD16 Mono._.Control_HIP023	9551	NAGA	Intronic
22	42067046	42067546	2	CD8 TEM._.Control_HIP023	3545	NAGA	Intronic
22	42067979	42068479	3	CD8 TEM._.COVID19_28205_0557	2612	NAGA	Intronic
22	42069259	42069759	4	CD8 TEM._.COVID19_28205_0557	1332	NAGA	Intronic
22	42069883	42070383	18	CD14 Mono._.COVID19_55650_0066d7	708	NAGA	Intronic
22	42070648	42071148	22	CD14 Mono._.COVID19_28205_0555d0	55	NAGA	Promoter
22	42071518	42072018	2	B intermediate._.Control_HIP045	925	NAGA	Promoter
22	42072425	42072925	3	CD14 Mono._.Control_HIP015	1575	PHETA2	Promoter
22	42074358	42074858	12	CD4 TCM._.Other	356	PHETA2	Intronic
22	42078405	42078905	2	CD8 TEM._.Control_HIP002	1035	SMDT1	Promoter
22	42079159	42079659	11	CD4 TCM._.Control_EV08	281	SMDT1	Promoter
22	42079769	42080269	10	B intermediate._.Control_HIP023	327	SMDT1	Intronic
22	42080417	42080917	4	CD4 TCM._.COVID19_55650_0067	975	SMDT1	Intronic
22	42088841	42089341	3	CD4 TCM._.Control_HIP023	1839	NDUFA6-DT	Promoter
22	42089858	42090358	14	CD4 TCM._.COVID19_55650_0067	822	NDUFA6-DT	Promoter
22	42090589	42091089	21	CD8 TEM._.Control_HIP002	91	NDUFA6-DT	Promoter
22	42091271	42091771	5	CD8 TEM._.Control_HIP023	565	NDUFA6	Promoter
22	42120049	42120549	7	CD8 TEM._.Control_EV08	10606	CYP2D6	Intronic
22	42120629	42121129	15	CD4 TCM._.Control_HIP023	10026	CYP2D6	Intronic
22	42150974	42151474	3	CD4 TCM._.COVID19_28205_0555d2	6646	CYP2D7	Distal
22	42152271	42152771	2	CD14 Mono._.COVID19_28205_0558	7943	CYP2D7	Distal
22	42168904	42169404	11	CD4 TCM._.Control_EV08	24576	CYP2D7	Intronic
22	42172307	42172807	4	B intermediate._.Control_HIP043	27979	CYP2D7	Intronic
22	42173457	42173957	2	CD8 TEM._.COVID19_55650_0052	29129	CYP2D7	Intronic
22	42174045	42174545	16	NK._.COVID19_28205_0555d0	29717	CYP2D7	Intronic
22	42177321	42177821	2	CD4 TCM._.Control_EV08	32993	CYP2D7	Intronic
22	42180211	42180711	16	CD4 TCM._.COVID19_28205_0555d2	35883	CYP2D7	Intronic
22	42180733	42181233	3	CD4 TCM._.Control_HIP044	36405	CYP2D7	Intronic
22	42181919	42182419	2	CD4 TCM._.COVID19_28205_0556	37591	CYP2D7	Intronic
22	42183477	42183977	15	CD4 TCM._.COVID19_28205_0558	39149	CYP2D7	Intronic
22	42184756	42185256	2	CD4 TCM._.Control_HIP043	40428	CYP2D7	Intronic
22	42194435	42194935	2	CD8 TEM._.COVID19_28205_0556	50107	CYP2D7	Intronic
22	42202004	42202504	11	CD4 TCM._.Control_HIP044	57676	CYP2D7	Intronic
22	42202624	42203124	11	CD4 TCM._.Control_EV08	58296	CYP2D7	Intronic
22	42207906	42208406	10	NK._.COVID19_55650_0083	61596	OGFRP1	Intronic
22	42217401	42217901	4	CD4 TCM._.COVID19_28205_0558	52101	OGFRP1	Intronic
22	42222073	42222573	7	CD16 Mono._.Control_HIP015	47429	OGFRP1	Intronic
22	42236786	42237286	5	NK._.Control_HIP044	32716	OGFRP1	Intronic
22	42256743	42257243	2	CD4 TCM._.COVID19_55650_0055	12759	OGFRP1	Intronic
22	42259028	42259528	2	B naive._.Control_HIP044	10474	OGFRP1	Intronic
22	42262929	42263429	5	B intermediate._.COVID19_55650_0066d7	6573	OGFRP1	Intronic
22	42268712	42269212	8	CD4 TCM._.COVID19_55650_0066d7	790	OGFRP1	Promoter
22	42269530	42270030	16	CD4 TCM._.Control_HIP044	26	OGFRP1	Promoter
22	42270392	42270892	20	CD14 Mono._.Control_HIP002	888	OGFRP1	Intronic
22	42271101	42271601	3	CD8 TEM._.Control_EV08	1597	OGFRP1	Intronic
22	42272531	42273031	4	CD14 Mono._.COVID19_55650_0066d7	3027	OGFRP1	Intronic
22	42278273	42278773	4	CD14 Mono._.COVID19_28205_0556	8769	OGFRP1	Intronic
22	42281596	42282096	2	CD14 Mono._.COVID19_28205_0556	12092	OGFRP1	Intronic
22	42283537	42284037	15	CD4 TCM._.COVID19_55650_0083	14033	OGFRP1	Intronic
22	42286159	42286659	10	CD4 TCM._.Control_EV08	16655	OGFRP1	Intronic
22	42293904	42294404	9	CD4 TCM._.COVID19_28205_0558	24400	OGFRP1	Intronic
22	42294942	42295442	2	CD4 TCM._.COVID19_55650_0086	25438	OGFRP1	Intronic
22	42296466	42296966	3	CD14 Mono._.COVID19_28205_0558	26962	OGFRP1	Intronic
22	42297714	42298214	2	CD16 Mono._.Control_HIP002	28210	OGFRP1	Intronic
22	42299138	42299638	6	CD4 TCM._.Control_EV08	29634	OGFRP1	Intronic
22	42299768	42300268	7	CD4 Naive._.COVID19_28205_0559	30264	OGFRP1	Intronic
22	42300715	42301215	10	B intermediate._.COVID19_55650_0066d7	31211	OGFRP1	Intronic
22	42312890	42313390	3	CD4 TCM._.COVID19_28205_0556	30475	TCF20	Intronic
22	42313890	42314390	7	CD4 TCM._.COVID19_55650_0083	29475	TCF20	Intronic
22	42314689	42315189	4	CD4 TCM._.COVID19_55650_0067	28676	TCF20	Intronic
22	42316937	42317437	19	CD8 TEM._.COVID19_55650_0066d7	26428	TCF20	Intronic
22	42317671	42318171	2	CD8 TEM._.COVID19_55650_0067	25694	TCF20	Intronic
22	42319521	42320021	2	CD8 TEM._.COVID19_55650_0066d0	23844	TCF20	Intronic
22	42323680	42324180	3	CD8 TEM._.COVID19_55650_0066d0	19685	TCF20	Intronic
22	42324901	42325401	3	CD4 TCM._.COVID19_28205_0556	18464	TCF20	Intronic
22	42325482	42325982	2	CD4 Naive._.COVID19_28205_0559	17883	TCF20	Intronic
22	42328244	42328744	2	CD4 TCM._.COVID19_55650_0067	15121	TCF20	Intronic
22	42330188	42330688	2	CD4 TCM._.COVID19_55650_0086	13177	TCF20	Intronic
22	42333106	42333606	2	CD4 Naive._.COVID19_28205_0558	10259	TCF20	Intronic
22	42336586	42337086	2	CD14 Mono._.Control_HIP015	6779	TCF20	Intronic
22	42343459	42343959	4	CD4 TCM._.Control_EV08	92	TCF20	Promoter
22	42344058	42344558	2	CD4 TCM._.COVID19_55650_0132d0	691	TCF20	Promoter
22	42356465	42356965	8	B intermediate._.Control_HIP045	12520	LINC01315	Distal
22	42365392	42365892	3	B naive._.Control_EV08	3593	LINC01315	Intronic
22	42366768	42367268	3	CD8 TEM._.Other	2217	LINC01315	Intronic
22	42367696	42368196	3	B naive._.Control_EV08	1289	LINC01315	Intronic
22	42368445	42368945	9	CD4 TCM._.COVID19_55650_0066d7	540	LINC01315	Intronic
22	42369137	42369637	19	CD4 TCM._.Control_HIP002	150	LINC01315	Promoter
22	42370803	42371303	2	CD16 Mono._.Control_HIP015	1816	LINC01315	Promoter
22	42373018	42373518	3	CD16 Mono._.Control_HIP002	4031	LINC01315	Distal
22	42373525	42374025	2	CD16 Mono._.COVID19_55650_0083	4538	LINC01315	Distal
22	42374692	42375192	16	CD14 Mono._.COVID19_55650_0052	5705	LINC01315	Distal
22	42375968	42376468	2	CD16 Mono._.COVID19_55650_0052	6981	LINC01315	Distal
22	42376640	42377140	5	CD16 Mono._.Other	7653	LINC01315	Distal
22	42381284	42381784	2	CD14 Mono._.Control_HIP015	12297	LINC01315	Exonic
22	42389948	42390448	2	CD8 TEM._.COVID19_28205_0564d0	20961	LINC01315	Intronic
22	42396647	42397147	4	B naive._.COVID19_55650_0067	27660	LINC01315	Intronic
22	42397208	42397708	8	CD16 Mono._.Control_HIP002	28221	LINC01315	Intronic
22	42397812	42398312	4	CD14 Mono._.Control_HIP002	28825	LINC01315	Intronic
22	42399587	42400087	2	B intermediate._.Control_HIP023	30600	LINC01315	Intronic
22	42406318	42406818	2	B intermediate._.COVID19_55650_0066d7	25826	NFAM1	Intronic
22	42406854	42407354	3	B intermediate._.COVID19_55650_0067	25290	NFAM1	Intronic
22	42414778	42415278	5	CD16 Mono._.COVID19_55650_0083	17366	NFAM1	Intronic
22	42418718	42419218	4	CD14 Mono._.COVID19_28205_0556	13426	NFAM1	Intronic
22	42419571	42420071	9	B intermediate._.COVID19_55650_0067	12573	NFAM1	Intronic
22	42430429	42430929	21	CD14 Mono._.COVID19_28205_0558	1715	NFAM1	Intronic
22	42430970	42431470	4	CD16 Mono._.Control_HIP002	1174	NFAM1	Intronic
22	42431626	42432126	3	CD16 Mono._.Control_HIP015	518	NFAM1	Intronic
22	42432199	42432699	21	CD14 Mono._.Control_HIP023	53	NFAM1	Promoter
22	42432737	42433237	2	CD16 Mono._.Other	591	NFAM1	Promoter
22	42434765	42435265	6	CD14 Mono._.COVID19_55650_0067	2619	NFAM1	Distal
22	42435980	42436480	16	CD14 Mono._.Control_EV08	3834	NFAM1	Distal
22	42437398	42437898	18	CD14 Mono._.COVID19_55650_0083	5252	NFAM1	Distal
22	42437958	42438458	3	B intermediate._.Control_HIP045	5812	NFAM1	Distal
22	42439730	42440230	22	CD14 Mono._.COVID19_55650_0067	7584	NFAM1	Distal
22	42441136	42441636	2	CD8 TEM._.Control_EV08	8990	NFAM1	Distal
22	42442575	42443075	2	CD14 Mono._.COVID19_28205_0556	10429	NFAM1	Distal
22	42443287	42443787	5	CD4 TCM._.COVID19_28205_0558	11141	NFAM1	Distal
22	42444008	42444508	16	CD4 TCM._.Control_HIP023	11862	NFAM1	Distal
22	42444641	42445141	6	CD16 Mono._.COVID19_55650_0083	12495	NFAM1	Distal
22	42458033	42458533	7	B intermediate._.Control_HIP023	25887	NFAM1	Distal
22	42473462	42473962	10	CD14 Mono._.Control_HIP015	26866	SERHL	Distal
22	42488365	42488865	2	CD4 TCM._.Control_HIP044	11963	SERHL	Distal
22	42495195	42495695	2	B naive._.Control_EV08	5133	SERHL	Distal
22	42495701	42496201	4	CD14 Mono._.COVID19_55650_0067	4627	SERHL	Distal
22	42498461	42498961	3	CD4 Naive._.COVID19_28205_0559	1867	SERHL	Promoter
22	42499386	42499886	2	CD4 TCM._.COVID19_28205_0556	942	SERHL	Promoter
22	42500277	42500777	22	CD14 Mono._.COVID19_55650_0057	51	SERHL	Promoter
22	42510155	42510655	3	CD8 TEM._.COVID19_28205_0555d0	9396	RRP7A	Exonic
22	42510678	42511178	3	CD8 TEM._.COVID19_28205_0556	8873	RRP7A	Exonic
22	42511217	42511717	2	CD16 Mono._.Control_HIP044	8334	RRP7A	Exonic
22	42512222	42512722	2	CD16 Mono._.Control_HIP044	7329	RRP7A	Exonic
22	42518557	42519057	5	CD8 TEM._.Control_EV08	994	RRP7A	Intronic
22	42519582	42520082	18	CD4 TCM._.Other	29	RRP7A	Promoter
22	42520210	42520710	2	CD14 Mono._.Control_HIP015	657	RRP7A	Promoter
22	42520723	42521223	2	CD4 TCM._.Control_HIP044	1170	RRP7A	Promoter
22	42528864	42529364	3	CD14 Mono._.Control_HIP015	9311	RRP7A	Distal
22	42533222	42533722	10	B naive._.Control_EV08	13669	RRP7A	Distal
22	42537070	42537570	8	B naive._.Control_HIP044	16296	SERHL2	Distal
22	42538550	42539050	3	B naive._.Control_EV08	14816	SERHL2	Distal
22	42539090	42539590	2	B intermediate._.Control_HIP043	14276	SERHL2	Distal
22	42541559	42542059	2	CD14 Mono._.COVID19_55650_0055	11807	SERHL2	Distal
22	42545213	42545713	2	CD8 TEM._.COVID19_28205_0556	8153	SERHL2	Distal
22	42546212	42546712	2	CD14 Mono._.Control_HIP015	7154	SERHL2	Distal
22	42549346	42549846	3	B naive._.Control_EV08	4020	SERHL2	Distal
22	42549968	42550468	2	CD4 TCM._.COVID19_28205_0564d0	3398	SERHL2	Distal
22	42550777	42551277	2	CD4 TCM._.Control_HIP023	2589	SERHL2	Distal
22	42551727	42552227	10	B intermediate._.Control_HIP044	1639	SERHL2	Promoter
22	42552722	42553222	2	CD4 TCM._.COVID19_55650_0066d7	644	SERHL2	Promoter
22	42553558	42554058	17	CD4 TCM._.Control_EV08	190	SERHL2	Intronic
22	42554210	42554710	2	CD8 TEM._.COVID19_55650_0132d0	842	SERHL2	Intronic
22	42560812	42561312	4	B naive._.Other	7444	SERHL2	Intronic
22	42562326	42562826	8	B naive._.Control_HIP023	8958	SERHL2	Intronic
22	42580868	42581368	3	CD4 TCM._.COVID19_55650_0066d0	27500	SERHL2	Distal
22	42581806	42582306	18	CD4 TCM._.Other	28438	SERHL2	Distal
22	42582367	42582867	4	B intermediate._.Control_HIP043	28999	SERHL2	Distal
22	42584647	42585147	2	CD8 TEM._.Control_EV08	30064	POLDIP3	Exonic
22	42586311	42586811	13	CD14 Mono._.Other	28400	POLDIP3	Intronic
22	42587551	42588051	16	CD14 Mono._.COVID19_55650_0055	27160	POLDIP3	Intronic
22	42606417	42606917	2	CD8 TEM._.COVID19_55650_0052	8294	POLDIP3	Intronic
22	42610019	42610519	4	CD14 Mono._.COVID19_55650_0066d7	4692	POLDIP3	Intronic
22	42612770	42613270	2	B naive._.Control_HIP023	1941	POLDIP3	Intronic
22	42613685	42614185	18	CD14 Mono._.COVID19_55650_0066d7	1026	POLDIP3	Promoter
22	42614204	42614704	19	NK._.Control_EV08	507	POLDIP3	Promoter
22	42614724	42615224	22	CD14 Mono._.COVID19_55650_0086	11	POLDIP3	Promoter
22	42615335	42615835	15	CD14 Mono._.COVID19_28205_0556	340	RNU12	Promoter
22	42615930	42616430	7	CD4 TCM._.COVID19_55650_0067	935	RNU12	Promoter
22	42616441	42616941	4	CD4 TCM._.COVID19_55650_0066d0	1446	RNU12	Promoter
22	42617457	42617957	2	CD4 TCM._.Control_EV08	2462	RNU12	Distal
22	42618895	42619395	5	CD4 TCM._.COVID19_55650_0086	3900	RNU12	Exonic
22	42619446	42619946	3	CD4 TCM._.Control_EV08	4451	RNU12	Exonic
22	42620127	42620627	2	CD4 TCM._.COVID19_55650_0066d7	5132	RNU12	Intronic
22	42621432	42621932	16	CD14 Mono._.Other	6437	RNU12	Intronic
22	42622574	42623074	2	CD8 TEM._.COVID19_28205_0564d0	7579	RNU12	Intronic
22	42623367	42623867	10	B intermediate._.COVID19_55650_0066d7	8372	RNU12	Intronic
22	42632012	42632512	3	CD14 Mono._.COVID19_28205_0555d0	8338	ATP5MGL	Exonic
22	42634992	42635492	2	CD4 Naive._.Control_HIP023	5358	ATP5MGL	Intronic
22	42640515	42641015	3	CD16 Mono._.Other	163	ATP5MGL	Promoter
22	42642649	42643149	6	CD14 Mono._.COVID19_55650_0052	2297	ATP5MGL	Intronic
22	42644686	42645186	3	B naive._.Control_HIP023	4334	ATP5MGL	Intronic
22	42645856	42646356	3	B naive._.Other	3461	CYB5R3	Intronic
22	42646383	42646883	2	CD16 Mono._.Control_HIP002	2934	CYB5R3	Intronic
22	42647760	42648260	3	CD8 TEM._.COVID19_55650_0066d0	1557	CYB5R3	Intronic
22	42648291	42648791	5	CD16 Mono._.Control_HIP015	1026	CYB5R3	Intronic
22	42648827	42649327	19	NK._.COVID19_28205_0555d0	490	CYB5R3	Intronic
22	42649379	42649879	16	NK._.COVID19_55650_0083	60	CYB5R3	Promoter
22	42655635	42656135	10	B naive._.Control_HIP043	6316	CYB5R3	Distal
22	42657509	42658009	8	CD14 Mono._.COVID19_28205_0555d0	8190	CYB5R3	Distal
22	42661884	42662384	15	CD4 TCM._.COVID19_55650_0083	12565	CYB5R3	Distal
22	42662473	42662973	3	NK._.Control_HIP045	13154	CYB5R3	Distal
22	42664531	42665031	5	B intermediate._.COVID19_55650_0066d7	15212	CYB5R3	Distal
22	42665410	42665910	9	B intermediate._.Other	16091	CYB5R3	Distal
22	42665980	42666480	7	B intermediate._.COVID19_55650_0066d7	16661	CYB5R3	Distal
22	42668585	42669085	2	Plasmablast._.1	19266	CYB5R3	Distal
22	42671272	42671772	8	B intermediate._.COVID19_28205_0558	21953	CYB5R3	Distal
22	42680544	42681044	10	CD14 Mono._.COVID19_28205_0558	31225	CYB5R3	Distal
22	42692159	42692659	7	B intermediate._.COVID19_55650_0066d7	28888	A4GALT	Exonic
22	42716651	42717151	7	B naive._.Control_EV08	4396	A4GALT	Intronic
22	42718999	42719499	2	B naive._.COVID19_28205_0556	2048	A4GALT	Intronic
22	42719629	42720129	4	B naive._.Control_HIP023	1418	A4GALT	Intronic
22	42720132	42720632	4	B intermediate._.COVID19_55650_0066d7	915	A4GALT	Intronic
22	42721150	42721650	2	B intermediate._.Control_HIP043	101	A4GALT	Promoter
22	42729959	42730459	2	NK._.Control_EV08	8910	A4GALT	Distal
22	42736975	42737475	3	CD14 Mono._.COVID19_55650_0052	15926	A4GALT	Distal
22	42747575	42748075	2	CD14 Mono._.COVID19_55650_0132d0	26526	A4GALT	Distal
22	42751616	42752116	7	CD14 Mono._.COVID19_55650_0052	30567	A4GALT	Distal
22	42752240	42752740	5	CD14 Mono._.COVID19_55650_0067	31191	A4GALT	Distal
22	42752911	42753411	2	B intermediate._.COVID19_55650_0067	31862	A4GALT	Distal
22	42754740	42755240	7	CD14 Mono._.COVID19_28205_0555d0	33691	A4GALT	Distal
22	42755979	42756479	11	CD14 Mono._.COVID19_28205_0556	34930	A4GALT	Distal
22	42764870	42765370	2	B intermediate._.Control_HIP043	43821	A4GALT	Distal
22	42766696	42767196	4	CD14 Mono._.COVID19_55650_0052	45647	A4GALT	Distal
22	42769558	42770058	7	B intermediate._.COVID19_55650_0067	48509	A4GALT	Distal
22	42770234	42770734	2	B intermediate._.Control_HIP043	49185	A4GALT	Distal
22	42780055	42780555	14	CD14 Mono._.COVID19_55650_0055	59006	A4GALT	Distal
22	42783710	42784210	2	CD4 Naive._.COVID19_28205_0556	62661	A4GALT	Distal
22	42790853	42791353	2	pDC._.Rep1	69804	A4GALT	Distal
22	42799072	42799572	2	NK._.COVID19_55650_0055	76884	ARFGAP3	Intronic
22	42799793	42800293	19	NK._.Control_HIP044	76163	ARFGAP3	Intronic
22	42800446	42800946	2	CD8 TEM._.COVID19_55650_0083	75510	ARFGAP3	Intronic
22	42820116	42820616	3	CD4 TCM._.COVID19_55650_0066d7	55840	ARFGAP3	Intronic
22	42825748	42826248	12	NK._.COVID19_55650_0132d0	50208	ARFGAP3	Intronic
22	42827848	42828348	4	NK._.Control_HIP023	48108	ARFGAP3	Intronic
22	42828405	42828905	20	CD8 TEM._.COVID19_28205_0556	47551	ARFGAP3	Intronic
22	42829317	42829817	2	NK._.Control_HIP023	46639	ARFGAP3	Intronic
22	42851332	42851832	2	CD8 TEM._.Other	24624	ARFGAP3	Intronic
22	42854866	42855366	3	CD4 TCM._.COVID19_55650_0083	21090	ARFGAP3	Intronic
22	42856150	42856650	16	CD14 Mono._.Other	19806	ARFGAP3	Intronic
22	42857058	42857558	19	NK._.COVID19_55650_0086	18898	ARFGAP3	Exonic
22	42860245	42860745	7	B naive._.Control_HIP023	15711	ARFGAP3	Intronic
22	42863201	42863701	18	CD14 Mono._.COVID19_55650_0066d7	12755	ARFGAP3	Intronic
22	42866998	42867498	2	CD16 Mono._.COVID19_55650_0083	8958	ARFGAP3	Intronic
22	42867716	42868216	22	CD14 Mono._.COVID19_55650_0067	8240	ARFGAP3	Intronic
22	42873662	42874162	2	B intermediate._.Control_HIP045	2294	ARFGAP3	Intronic
22	42880775	42881275	2	CD8 TEM._.COVID19_55650_0066d0	4817	ARFGAP3	Intronic
22	42882295	42882795	2	pDC._.Rep1	6337	ARFGAP3	Intronic
22	42882850	42883350	2	CD14 Mono._.Control_HIP045	6892	ARFGAP3	Intronic
22	42889189	42889689	8	CD16 Mono._.Other	13231	ARFGAP3	Intronic
22	42889803	42890303	9	CD14 Mono._.COVID19_55650_0066d7	13845	ARFGAP3	Intronic
22	42892116	42892616	13	NK._.COVID19_55650_0066d7	16158	ARFGAP3	Intronic
22	42892850	42893350	6	NK._.COVID19_55650_0083	16892	ARFGAP3	Intronic
22	42893730	42894230	5	CD4 TCM._.COVID19_55650_0083	17772	ARFGAP3	Intronic
22	42895043	42895543	8	CD16 Mono._.Control_HIP044	19085	ARFGAP3	Intronic
22	42895674	42896174	2	CD16 Mono._.COVID19_55650_0083	19716	ARFGAP3	Intronic
22	42896478	42896978	6	CD16 Mono._.COVID19_55650_0083	20520	ARFGAP3	Intronic
22	42900847	42901347	2	CD16 Mono._.Control_HIP044	24889	ARFGAP3	Intronic
22	42902124	42902624	3	B naive._.Control_HIP023	26166	ARFGAP3	Intronic
22	42907956	42908456	2	pDC._.Rep2	31998	ARFGAP3	Intronic
22	42908696	42909196	2	CD16 Mono._.Control_HIP002	32738	ARFGAP3	Intronic
22	42912032	42912532	15	CD14 Mono._.COVID19_28205_0555d0	36074	ARFGAP3	Intronic
22	42919126	42919626	3	NK._.Control_EV08	43168	ARFGAP3	Intronic
22	42921272	42921772	9	CD14 Mono._.Control_HIP002	45314	ARFGAP3	Intronic
22	42921929	42922429	4	CD14 Mono._.COVID19_55650_0066d7	45971	ARFGAP3	Intronic
22	42922861	42923361	5	CD16 Mono._.Control_HIP043	46903	ARFGAP3	Intronic
22	42925517	42926017	14	NK._.COVID19_55650_0083	49559	ARFGAP3	Intronic
22	42929203	42929703	19	CD14 Mono._.COVID19_55650_0083	53245	ARFGAP3	Intronic
22	42930710	42931210	14	CD14 Mono._.COVID19_55650_0067	54752	ARFGAP3	Intronic
22	42931338	42931838	22	CD14 Mono._.Control_EV08	55380	ARFGAP3	Intronic
22	42931854	42932354	16	CD14 Mono._.COVID19_55650_0055	55896	ARFGAP3	Intronic
22	42933388	42933888	22	CD14 Mono._.COVID19_55650_0067	57430	ARFGAP3	Intronic
22	42934144	42934644	11	CD14 Mono._.COVID19_55650_0066d7	58186	ARFGAP3	Intronic
22	42935254	42935754	13	CD14 Mono._.COVID19_28205_0558	59296	ARFGAP3	Intronic
22	42937394	42937894	21	CD14 Mono._.COVID19_55650_0067	61436	ARFGAP3	Intronic
22	42938398	42938898	2	CD16 Mono._.COVID19_55650_0083	62440	ARFGAP3	Intronic
22	42940103	42940603	3	CD14 Mono._.Control_EV08	64145	ARFGAP3	Intronic
22	42945458	42945958	5	CD14 Mono._.COVID19_28205_0556	69436	PACSIN2	Intronic
22	42946512	42947012	5	CD14 Mono._.COVID19_55650_0066d7	68382	PACSIN2	Intronic
22	42959676	42960176	9	CD14 Mono._.COVID19_55650_0086	55218	PACSIN2	Intronic
22	42960889	42961389	3	CD16 Mono._.Control_HIP015	54005	PACSIN2	Intronic
22	42961722	42962222	2	NK._.Control_HIP023	53172	PACSIN2	Intronic
22	42962258	42962758	8	CD16 Mono._.Control_HIP002	52636	PACSIN2	Intronic
22	42964890	42965390	2	pDC._.Rep2	50004	PACSIN2	Intronic
22	42967898	42968398	19	CD14 Mono._.Control_HIP015	46996	PACSIN2	Intronic
22	42969994	42970494	2	B intermediate._.COVID19_55650_0066d7	44900	PACSIN2	Intronic
22	42973126	42973626	19	CD14 Mono._.COVID19_55650_0066d7	41768	PACSIN2	Intronic
22	42977517	42978017	20	CD14 Mono._.COVID19_28205_0556	37377	PACSIN2	Intronic
22	42983735	42984235	2	CD14 Mono._.COVID19_55650_0086	31159	PACSIN2	Intronic
22	42990012	42990512	8	CD14 Mono._.COVID19_55650_0066d7	24882	PACSIN2	Intronic
22	42990920	42991420	4	CD14 Mono._.COVID19_55650_0083	23974	PACSIN2	Intronic
22	42992886	42993386	6	CD14 Mono._.COVID19_55650_0066d7	22008	PACSIN2	Intronic
22	42993946	42994446	14	CD14 Mono._.COVID19_28205_0558	20948	PACSIN2	Intronic
22	42994976	42995476	22	CD14 Mono._.COVID19_55650_0055	19918	PACSIN2	Intronic
22	42996881	42997381	5	CD14 Mono._.Control_EV08	18013	PACSIN2	Intronic
22	42997889	42998389	4	CD14 Mono._.COVID19_28205_0555d2	17005	PACSIN2	Intronic
22	43000727	43001227	7	CD14 Mono._.COVID19_55650_0055	14167	PACSIN2	Intronic
22	43001436	43001936	2	pDC._.Rep1	13458	PACSIN2	Intronic
22	43002005	43002505	7	CD14 Mono._.Control_HIP002	12889	PACSIN2	Intronic
22	43003687	43004187	2	B naive._.Control_EV08	11207	PACSIN2	Intronic
22	43004256	43004756	13	CD14 Mono._.COVID19_55650_0055	10638	PACSIN2	Intronic
22	43004985	43005485	2	B intermediate._.Control_HIP045	9909	PACSIN2	Intronic
22	43005519	43006019	2	CD14 Mono._.COVID19_28205_0555d0	9375	PACSIN2	Intronic
22	43006087	43006587	3	CD4 TCM._.COVID19_55650_0083	8807	PACSIN2	Intronic
22	43006740	43007240	2	B naive._.COVID19_55650_0067	8154	PACSIN2	Intronic
22	43007595	43008095	3	CD14 Mono._.Control_HIP045	7299	PACSIN2	Intronic
22	43012718	43013218	2	CD4 TCM._.Control_EV08	2176	PACSIN2	Intronic
22	43013374	43013874	2	CD16 Mono._.COVID19_55650_0083	1520	PACSIN2	Intronic
22	43013978	43014478	20	CD14 Mono._.COVID19_55650_0066d7	916	PACSIN2	Intronic
22	43014512	43015012	16	CD8 TEM._.COVID19_28205_0564d0	382	PACSIN2	Intronic
22	43015016	43015516	8	CD16 Mono._.Control_HIP015	120	PACSIN2	Promoter
22	43015750	43016250	2	CD4 TCM._.Control_EV08	854	PACSIN2	Promoter
22	43022727	43023227	2	CD16 Mono._.Control_HIP015	7831	PACSIN2	Distal
22	43024839	43025339	3	CD4 TCM._.COVID19_28205_0558	9943	PACSIN2	Distal
22	43033804	43034304	11	CD4 TCM._.COVID19_28205_0564d0	4530	LOC100506679	Distal
22	43042394	43042894	2	CD4 TCM._.Other	4058	LOC100506679	Intronic
22	43043371	43043871	4	CD14 Mono._.COVID19_28205_0556	5035	LOC100506679	Intronic
22	43060177	43060677	3	CD14 Mono._.COVID19_55650_0052	21841	LOC100506679	Intronic
22	43067337	43067837	18	NK._.COVID19_55650_0083	21840	TTLL1	Intronic
22	43078535	43079035	5	CD8 TEM._.COVID19_28205_0564d0	10642	TTLL1	Intronic
22	43079292	43079792	2	CD8 TEM._.COVID19_55650_0066d0	9885	TTLL1	Intronic
22	43081017	43081517	2	CD8 TEM._.COVID19_55650_0066d0	8160	TTLL1	Intronic
22	43085968	43086468	17	CD8 TEM._.COVID19_55650_0132d0	3209	TTLL1	Intronic
22	43086578	43087078	3	NK._.Control_EV08	2599	TTLL1	Intronic
22	43088528	43089028	7	CD14 Mono._.Control_HIP015	649	TTLL1	Intronic
22	43089174	43089674	21	CD8 TEM._.COVID19_55650_0132d0	3	TTLL1	Promoter
22	43090070	43090570	2	cDC2._.Rep2	891	TTLL1	Promoter
22	43091939	43092439	8	CD14 Mono._.Other	2760	TTLL1	Distal
22	43093998	43094498	22	CD14 Mono._.COVID19_55650_0066d7	4819	TTLL1	Distal
22	43103946	43104446	9	CD4 TCM._.Control_EV08	6551	BIK	Distal
22	43108777	43109277	2	NK._.Control_HIP002	1720	BIK	Promoter
22	43110289	43110789	9	CD14 Mono._.COVID19_28205_0558	208	BIK	Promoter
22	43111155	43111655	13	CD4 TCM._.Control_EV08	656	BIK	Intronic
22	43113655	43114155	4	CD14 Mono._.COVID19_55650_0086	3156	BIK	Intronic
22	43114997	43115497	2	B intermediate._.Control_HIP045	4498	BIK	Intronic
22	43115909	43116409	11	CD14 Mono._.COVID19_55650_0086	5410	BIK	Intronic
22	43118906	43119406	9	B intermediate._.Control_HIP043	8407	BIK	Intronic
22	43122135	43122635	4	CD16 Mono._.Control_HIP043	11636	BIK	Intronic
22	43124758	43125258	2	CD4 TCM._.Other	14259	BIK	Intronic
22	43127458	43127958	2	pDC._.Rep1	15685	MCAT	Exonic
22	43128068	43128568	5	CD14 Mono._.COVID19_55650_0083	15075	MCAT	Intronic
22	43128981	43129481	2	B naive._.Control_HIP044	14162	MCAT	Exonic
22	43129703	43130203	10	CD14 Mono._.COVID19_55650_0066d7	13440	MCAT	Distal
22	43136187	43136687	9	CD14 Mono._.COVID19_28205_0556	6956	MCAT	Intronic
22	43142568	43143068	9	CD8 TEM._.COVID19_28205_0564d0	575	MCAT	Intronic
22	43143210	43143710	9	B intermediate._.COVID19_55650_0066d7	65	MCAT	Promoter
22	43146316	43146816	7	CD16 Mono._.Control_HIP023	3171	MCAT	Distal
22	43147042	43147542	20	CD14 Mono._.COVID19_28205_0555d0	3897	MCAT	Distal
22	43147730	43148230	17	CD14 Mono._.COVID19_55650_0066d7	3533	TSPO	Distal
22	43148531	43149031	11	CD14 Mono._.COVID19_55650_0067	2732	TSPO	Distal
22	43150629	43151129	2	CD8 TEM._.COVID19_28205_0564d0	634	TSPO	Promoter
22	43151260	43151760	18	CD14 Mono._.Control_EV08	3	TSPO	Promoter
22	43152233	43152733	15	CD4 TCM._.Control_EV08	968	TSPO	Intronic
22	43152975	43153475	3	CD14 Mono._.COVID19_55650_0067	1710	TSPO	Intronic
22	43154808	43155308	21	CD14 Mono._.COVID19_55650_0066d7	3543	TSPO	Intronic
22	43155744	43156244	6	CD14 Mono._.COVID19_55650_0086	4479	TSPO	Intronic
22	43159714	43160214	2	CD14 Mono._.COVID19_55650_0066d7	8449	TSPO	Intronic
22	43163786	43164286	8	CD16 Mono._.Control_HIP043	12521	TSPO	Distal
22	43165419	43165919	2	CD14 Mono._.COVID19_55650_0086	14154	TSPO	Distal
22	43168315	43168815	2	CD14 Mono._.COVID19_55650_0055	17050	TSPO	Intronic
22	43176003	43176503	2	NK._.Control_HIP043	10879	TTLL12	Intronic
22	43185429	43185929	2	CD8 TEM._.COVID19_28205_0564d0	1453	TTLL12	Intronic
22	43186308	43186808	2	B intermediate._.COVID19_55650_0066d7	574	TTLL12	Intronic
22	43186824	43187324	17	CD14 Mono._.Other	58	TTLL12	Promoter
22	43187449	43187949	18	CD4 TCM._.COVID19_55650_0083	565	TTLL12	Promoter
22	43202998	43203498	2	CD8 TEM._.COVID19_55650_0132d0	9425	LOC105373051	Exonic
22	43203529	43204029	2	CD8 TEM._.Control_HIP023	8894	LOC105373051	Exonic
22	43205191	43205691	10	CD8 TEM._.COVID19_55650_0066d0	7232	LOC105373051	Intronic
22	43205796	43206296	19	NK._.Control_HIP023	6627	LOC105373051	Intronic
22	43231150	43231650	7	CD14 Mono._.COVID19_28205_0558	18725	LOC105373051	Intronic
22	43237502	43238002	2	CD14 Mono._.COVID19_28205_0556	25077	LOC105373051	Exonic
22	43246189	43246689	2	pDC._.Rep2	29515	LOC101927447	Intronic
22	43255253	43255753	18	NK._.COVID19_28205_0555d0	20451	LOC101927447	Exonic
22	43256871	43257371	12	NK._.COVID19_55650_0066d7	18833	LOC101927447	Intronic
22	43258035	43258535	2	NK._.Control_EV08	17669	LOC101927447	Exonic
22	43259706	43260206	3	CD14 Mono._.COVID19_55650_0067	15998	LOC101927447	Intronic
22	43263208	43263708	18	CD8 TEM._.COVID19_55650_0066d7	12496	LOC101927447	Intronic
22	43263713	43264213	19	NK._.Control_HIP044	11991	LOC101927447	Intronic
22	43264524	43265024	2	CD4 TCM._.Control_EV08	11180	LOC101927447	Intronic
22	43266083	43266583	7	NK._.Control_HIP044	9621	LOC101927447	Intronic
22	43270481	43270981	2	Plasmablast._.COVID19_28205_0558	5223	LOC101927447	Intronic
22	43273852	43274352	13	CD14 Mono._.COVID19_28205_0555d0	1852	LOC101927447	Promoter
22	43275474	43275974	6	CD14 Mono._.COVID19_55650_0067	230	LOC101927447	Promoter
22	43280417	43280917	5	NK._.COVID19_28205_0555d0	4711	LOC101927447	Intronic
22	43281342	43281842	7	CD8 TEM._.COVID19_28205_0555d0	5636	LOC101927447	Intronic
22	43288677	43289177	11	NK._.COVID19_28205_0556	12971	LOC101927447	Intronic
22	43289394	43289894	5	NK._.COVID19_28205_0556	13688	LOC101927447	Intronic
22	43290198	43290698	2	CD14 Mono._.COVID19_55650_0066d7	14492	LOC101927447	Intronic
22	43293697	43294197	15	CD14 Mono._.COVID19_55650_0066d7	17991	LOC101927447	Intronic
22	43295055	43295555	2	CD14 Mono._.Control_HIP023	19349	LOC101927447	Intronic
22	43296993	43297493	2	CD4 TCM._.COVID19_28205_0564d0	21287	LOC101927447	Intronic
22	43342408	43342908	7	CD14 Mono._.Other	729	SCUBE1	Intronic
22	43343163	43343663	16	CD14 Mono._.COVID19_55650_0055	24	SCUBE1	Promoter
22	43345728	43346228	16	CD14 Mono._.COVID19_55650_0066d7	2589	SCUBE1	Distal
22	43346348	43346848	14	CD8 TEM._.COVID19_55650_0066d0	3209	SCUBE1	Distal
22	43347363	43347863	10	CD14 Mono._.COVID19_55650_0055	4224	SCUBE1	Distal
22	43376814	43377314	3	NK_CD56bright._.Other	33675	SCUBE1	Distal
22	43377602	43378102	7	CD8 TEM._.COVID19_55650_0132d0	33343	MPPED1	Distal
22	43378332	43378832	3	NK_CD56bright._.Control_HIP043	32613	MPPED1	Distal
22	43381634	43382134	2	pDC._.Rep1	29311	MPPED1	Distal
22	43385638	43386138	16	CD4 TCM._.COVID19_28205_0564d0	25307	MPPED1	Distal
22	43388244	43388744	19	CD14 Mono._.Control_HIP044	22701	MPPED1	Distal
22	43432777	43433277	2	CD14 Mono._.COVID19_28205_0558	21830	MPPED1	Intronic
22	43479891	43480391	3	CD14 Mono._.COVID19_28205_0555d0	35965	EFCAB6-AS1	Intronic
22	43481422	43481922	12	CD14 Mono._.COVID19_28205_0555d0	34434	EFCAB6-AS1	Intronic
22	43512288	43512788	2	CD14 Mono._.COVID19_28205_0556	3568	EFCAB6-AS1	Distal
22	43568171	43568671	2	CD4 TCM._.Control_HIP002	52313	EFCAB6-AS1	Intronic
22	43720679	43721179	7	CD14 Mono._.Control_HIP023	91407	EFCAB6	Intronic
22	43723727	43724227	7	CD14 Mono._.COVID19_28205_0555d0	88359	EFCAB6	Intronic
22	43798421	43798921	4	B intermediate._.COVID19_55650_0066d7	13665	EFCAB6	Intronic
22	43811493	43811993	3	CD4 TCM._.COVID19_55650_0067	593	EFCAB6	Intronic
22	43812091	43812591	19	NK._.COVID19_55650_0083	3	EFCAB6	Promoter
22	43812723	43813223	3	CD4 TCM._.COVID19_55650_0066d7	635	EFCAB6	Promoter
22	43828014	43828514	2	CD8 TEM._.Control_HIP023	15926	EFCAB6	Intronic
22	43840011	43840511	2	NK._.Control_HIP045	22241	SULT4A1	Intronic
22	43843052	43843552	2	B naive._.Control_EV08	19200	SULT4A1	Intronic
22	43852558	43853058	5	CD14 Mono._.Control_HIP043	9694	SULT4A1	Intronic
22	43867780	43868280	2	CD14 Mono._.COVID19_55650_0067	5526	SULT4A1	Distal
22	43883018	43883518	2	CD4 TCM._.COVID19_55650_0083	8744	PNPLA5	Intronic
22	43884917	43885417	7	CD14 Mono._.COVID19_28205_0556	6845	PNPLA5	Intronic
22	43895825	43896325	2	CD4 TCM._.COVID19_28205_0556	4061	PNPLA5	Distal
22	43908913	43909413	2	NK._.Control_HIP002	14575	PNPLA3	Distal
22	43923492	43923992	15	NK._.COVID19_55650_0083	2	PNPLA3	Promoter
22	43928371	43928871	19	CD14 Mono._.COVID19_55650_0086	4881	PNPLA3	Intronic
22	43929844	43930344	2	CD4 TCM._.Control_HIP044	6354	PNPLA3	Intronic
22	43944823	43945323	2	NK._.Control_HIP044	10347	SAMM50	Intronic
22	43945794	43946294	10	CD4 TCM._.Control_EV08	9376	SAMM50	Intronic
22	43954326	43954826	5	CD16 Mono._.Control_HIP043	844	SAMM50	Promoter
22	43955130	43955630	19	CD4 TCM._.Control_EV08	40	SAMM50	Promoter
22	43955819	43956319	7	B naive._.COVID19_55650_0067	647	SAMM50	Intronic
22	43991972	43992472	3	CD14 Mono._.COVID19_55650_0086	6988	PARVB	Intronic
22	43992578	43993078	4	B naive._.Control_HIP044	6382	PARVB	Intronic
22	43993079	43993579	11	CD4 TCM._.COVID19_55650_0066d7	5881	PARVB	Intronic
22	43995364	43995864	2	B naive._.Other	3596	PARVB	Intronic
22	43995967	43996467	17	CD14 Mono._.Control_HIP002	2993	PARVB	Intronic
22	43996561	43997061	3	CD4 TCM._.COVID19_28205_0564d0	2399	PARVB	Intronic
22	44005471	44005971	18	CD14 Mono._.COVID19_55650_0067	6509	PARVB	Intronic
22	44012090	44012590	5	CD16 Mono._.Control_HIP015	13128	PARVB	Intronic
22	44016557	44017057	6	B naive._.Control_HIP023	17595	PARVB	Intronic
22	44021415	44021915	3	CD14 Mono._.COVID19_55650_0067	22453	PARVB	Intronic
22	44022848	44023348	2	Plasmablast._.1	23886	PARVB	Intronic
22	44023780	44024280	9	B naive._.COVID19_55650_0067	24818	PARVB	Intronic
22	44024608	44025108	8	B intermediate._.COVID19_28205_0558	25646	PARVB	Intronic
22	44025498	44025998	10	B intermediate._.COVID19_28205_0558	26536	PARVB	Intronic
22	44026016	44026516	8	B intermediate._.Other	27054	PARVB	Intronic
22	44026855	44027355	2	cDC2._.Rep2	27893	PARVB	Intronic
22	44027623	44028123	2	CD14 Mono._.COVID19_55650_0066d7	28661	PARVB	Intronic
22	44031026	44031526	5	CD16 Mono._.Control_HIP015	32064	PARVB	Intronic
22	44042248	44042748	8	B intermediate._.COVID19_28205_0558	43286	PARVB	Intronic
22	44043826	44044326	3	B naive._.COVID19_55650_0067	44864	PARVB	Intronic
22	44045076	44045576	2	CD14 Mono._.COVID19_55650_0066d7	46114	PARVB	Intronic
22	44047952	44048452	2	CD16 Mono._.COVID19_55650_0083	48990	PARVB	Intronic
22	44049729	44050229	2	pDC._.Rep1	50767	PARVB	Intronic
22	44050855	44051355	2	pDC._.Rep1	51893	PARVB	Intronic
22	44059290	44059790	3	CD14 Mono._.COVID19_55650_0055	60328	PARVB	Intronic
22	44063406	44063906	2	B intermediate._.Control_HIP023	64444	PARVB	Intronic
22	44063957	44064457	4	B intermediate._.COVID19_55650_0066d7	64995	PARVB	Intronic
22	44067285	44067785	3	CD14 Mono._.COVID19_55650_0083	68323	PARVB	Intronic
22	44068055	44068555	2	Plasmablast._.COVID19_28205_0558	69093	PARVB	Intronic
22	44068701	44069201	8	CD16 Mono._.Other	69739	PARVB	Intronic
22	44070062	44070562	2	NK._.COVID19_55650_0083	71100	PARVB	Intronic
22	44073555	44074055	2	pDC._.Rep2	74593	PARVB	Intronic
22	44074953	44075453	3	CD14 Mono._.COVID19_55650_0083	75991	PARVB	Intronic
22	44076411	44076911	2	CD14 Mono._.COVID19_55650_0052	77449	PARVB	Intronic
22	44081117	44081617	14	CD14 Mono._.COVID19_55650_0066d7	82155	PARVB	Intronic
22	44085659	44086159	6	B naive._.Control_HIP023	86697	PARVB	Intronic
22	44091257	44091757	3	CD4 TCM._.COVID19_55650_0083	81448	PARVG	Intronic
22	44116570	44117070	2	CD14 Mono._.Control_HIP023	56135	PARVG	Intronic
22	44118630	44119130	2	CD14 Mono._.Other	54075	PARVG	Intronic
22	44127368	44127868	11	CD14 Mono._.Control_HIP015	45337	PARVG	Intronic
22	44128891	44129391	2	CD14 Mono._.COVID19_55650_0083	43814	PARVG	Intronic
22	44154315	44154815	14	CD8 TEM._.Control_EV08	18390	PARVG	Intronic
22	44154975	44155475	7	CD8 TEM._.COVID19_55650_0132d0	17730	PARVG	Intronic
22	44160932	44161432	2	CD14 Mono._.Control_HIP015	11773	PARVG	Intronic
22	44171499	44171999	9	CD14 Mono._.COVID19_55650_0083	1206	PARVG	Promoter
22	44172290	44172790	22	CD14 Mono._.COVID19_55650_0066d7	415	PARVG	Promoter
22	44172942	44173442	3	CD14 Mono._.COVID19_55650_0066d7	235	PARVG	Intronic
22	44180000	44180500	4	CD16 Mono._.Control_HIP002	7293	PARVG	Intronic
22	44180612	44181112	17	CD4 TCM._.COVID19_28205_0555d2	7905	PARVG	Intronic
22	44181467	44181967	2	cDC2._.Rep1	8760	PARVG	Exonic
22	44182530	44183030	8	CD16 Mono._.Control_HIP023	9823	PARVG	Intronic
22	44183326	44183826	2	CD4 TCM._.Control_HIP023	10619	PARVG	Intronic
22	44188970	44189470	5	B intermediate._.COVID19_55650_0066d7	16263	PARVG	Exonic
22	44190908	44191408	10	B intermediate._.Control_HIP023	18201	PARVG	Intronic
22	44192225	44192725	21	CD14 Mono._.COVID19_55650_0132d0	19518	PARVG	Intronic
22	44193443	44193943	3	CD4 TCM._.COVID19_55650_0066d7	20736	PARVG	Intronic
22	44195122	44195622	2	pDC._.Rep2	22415	PARVG	Intronic
22	44200099	44200599	2	NK._.COVID19_55650_0086	27392	PARVG	Intronic
22	44204911	44205411	4	B naive._.COVID19_55650_0067	32204	PARVG	Intronic
22	44211513	44212013	6	CD14 Mono._.COVID19_55650_0067	38806	PARVG	Intronic
22	44213205	44213705	3	NK._.COVID19_55650_0132d0	40498	PARVG	Intronic
22	44273012	44273512	3	B intermediate._.Control_HIP044	39588	SHISAL1	Intronic
22	44291209	44291709	6	CD14 Mono._.COVID19_28205_0556	21391	SHISAL1	Intronic
22	44309055	44309555	12	CD14 Mono._.COVID19_28205_0555d0	3545	SHISAL1	Intronic
22	44314423	44314923	2	NK_CD56bright._.Other	1821	SHISAL1	Promoter
22	44329364	44329864	2	Plasmablast._.COVID19_28205_0558	16762	SHISAL1	Distal
22	44335939	44336439	2	CD4 TCM._.Control_HIP044	23337	SHISAL1	Distal
22	44436665	44437165	7	CD14 Mono._.COVID19_55650_0052	6411	LINC01656	Distal
22	44449252	44449752	15	CD14 Mono._.Control_EV08	6174	LINC01656	Distal
22	44450355	44450855	2	CD4 TCM._.Control_HIP044	7277	LINC01656	Distal
22	44455236	44455736	19	CD4 TCM._.COVID19_28205_0558	12158	LINC01656	Distal
22	44455948	44456448	4	CD4 TCM._.Other	12870	LINC01656	Distal
22	44459459	44459959	5	CD14 Mono._.COVID19_55650_0083	16381	LINC01656	Distal
22	44460570	44461070	6	CD14 Mono._.COVID19_55650_0055	17492	LINC01656	Distal
22	44479542	44480042	11	NK._.Control_HIP044	18505	RTL6	Distal
22	44481268	44481768	4	CD14 Mono._.Control_HIP023	16779	RTL6	Distal
22	44488101	44488601	4	CD8 TEM._.COVID19_55650_0067	9946	RTL6	Distal
22	44491134	44491634	4	CD14 Mono._.COVID19_55650_0052	6913	RTL6	Distal
22	44493156	44493656	20	CD8 TEM._.COVID19_55650_0132d0	4891	RTL6	Exonic
22	44493763	44494263	3	CD4 TCM._.COVID19_55650_0083	4284	RTL6	Exonic
22	44494555	44495055	3	CD4 TCM._.COVID19_55650_0083	3492	RTL6	Exonic
22	44495950	44496450	2	CD4 TCM._.COVID19_55650_0083	2097	RTL6	Exonic
22	44496500	44497000	4	CD8 TEM._.COVID19_28205_0564d0	1547	RTL6	Exonic
22	44497570	44498070	3	CD8 TEM._.Control_HIP023	477	RTL6	Intronic
22	44498163	44498663	21	CD14 Mono._.COVID19_55650_0086	114	RTL6	Promoter
22	44499542	44500042	3	CD14 Mono._.Control_HIP002	1493	RTL6	Promoter
22	44501479	44501979	2	CD14 Mono._.COVID19_55650_0057	3430	RTL6	Distal
22	44505892	44506392	2	pDC._.Rep2	7843	RTL6	Distal
22	44509693	44510193	2	CD4 TCM._.COVID19_55650_0083	11644	RTL6	Distal
22	44540901	44541401	6	CD14 Mono._.COVID19_55650_0086	28187	LINC00207	Distal
22	44551140	44551640	8	CD16 Mono._.Control_HIP023	17948	LINC00207	Distal
22	44558619	44559119	16	CD14 Mono._.COVID19_28205_0555d0	10469	LINC00207	Distal
22	44567231	44567731	3	CD14 Mono._.Control_EV08	1857	LINC00207	Promoter
22	44567843	44568343	5	CD8 TEM._.COVID19_28205_0564d0	1245	LINC00207	Promoter
22	44571444	44571944	2	CD14 Mono._.COVID19_55650_0052	2354	LINC00207	Intronic
22	44577333	44577833	3	CD14 Mono._.COVID19_55650_0132d0	8243	LINC00207	Distal
22	44578062	44578562	4	CD14 Mono._.COVID19_28205_0558	8972	LINC00207	Distal
22	44583024	44583524	7	CD14 Mono._.Control_EV08	13934	LINC00207	Distal
22	44586925	44587425	6	CD14 Mono._.COVID19_28205_0558	17835	LINC00207	Distal
22	44587847	44588347	4	CD14 Mono._.Control_HIP015	18757	LINC00207	Distal
22	44595821	44596321	9	CD14 Mono._.Control_EV08	26731	LINC00207	Distal
22	44600366	44600866	4	CD14 Mono._.COVID19_55650_0066d7	24802	LINC00229	Distal
22	44603714	44604214	19	CD14 Mono._.COVID19_55650_0132d0	21454	LINC00229	Distal
22	44604506	44605006	18	NK._.Control_HIP023	20662	LINC00229	Distal
22	44605427	44605927	9	CD14 Mono._.COVID19_55650_0052	19741	LINC00229	Distal
22	44608995	44609495	2	CD16 Mono._.Control_HIP015	16173	LINC00229	Intronic
22	44609669	44610169	2	CD14 Mono._.COVID19_55650_0067	15499	LINC00229	Intronic
22	44615190	44615690	2	NK._.Control_HIP023	9978	LINC00229	Intronic
22	44616078	44616578	4	CD14 Mono._.COVID19_55650_0086	9090	LINC00229	Intronic
22	44616870	44617370	6	NK._.Control_EV08	8298	LINC00229	Intronic
22	44617642	44618142	3	CD14 Mono._.Control_HIP015	7526	LINC00229	Intronic
22	44618542	44619042	5	NK._.COVID19_55650_0086	6626	LINC00229	Intronic
22	44619053	44619553	4	NK._.COVID19_55650_0066d7	6115	LINC00229	Intronic
22	44619759	44620259	3	B naive._.Control_HIP043	5409	LINC00229	Intronic
22	44620297	44620797	4	NK_CD56bright._.Control_HIP015	4871	LINC00229	Intronic
22	44620979	44621479	10	CD14 Mono._.COVID19_55650_0055	4189	LINC00229	Intronic
22	44622070	44622570	6	CD4 TCM._.COVID19_28205_0558	3098	LINC00229	Exonic
22	44623599	44624099	15	CD14 Mono._.COVID19_28205_0558	1569	LINC00229	Intronic
22	44626141	44626641	21	CD14 Mono._.COVID19_55650_0132d0	971	LINC00229	Promoter
22	44633017	44633517	8	NK._.Control_HIP023	7847	LINC00229	Distal
22	44634730	44635230	3	NK._.Control_HIP002	9560	LINC00229	Distal
22	44648293	44648793	2	CD16 Mono._.Control_HIP043	20003	PRR5	Distal
22	44650771	44651271	2	CD14 Mono._.Control_HIP002	17525	PRR5	Distal
22	44652216	44652716	9	NK._.Control_HIP045	16080	PRR5	Distal
22	44652830	44653330	4	NK._.Control_HIP044	15466	PRR5	Distal
22	44653636	44654136	3	CD14 Mono._.Control_HIP015	14660	PRR5	Distal
22	44657965	44658465	3	CD16 Mono._.Control_HIP002	10331	PRR5	Distal
22	44658620	44659120	3	CD16 Mono._.Control_HIP015	9676	PRR5	Distal
22	44662113	44662613	2	NK._.COVID19_55650_0086	6183	PRR5	Distal
22	44663512	44664012	6	CD8 TEM._.COVID19_55650_0066d0	4784	PRR5	Distal
22	44664103	44664603	4	NK_CD56bright._.Control_HIP044	4193	PRR5	Distal
22	44665004	44665504	15	CD14 Mono._.COVID19_28205_0558	3292	PRR5	Distal
22	44667140	44667640	7	CD8 TEM._.COVID19_28205_0564d0	1156	PRR5	Promoter
22	44667820	44668320	21	CD8 TEM._.COVID19_55650_0066d7	476	PRR5	Promoter
22	44668332	44668832	14	CD8 TEM._.Control_HIP023	34	PRR5	Promoter
22	44668906	44669406	7	CD8 TEM._.COVID19_55650_0132d0	608	PRR5	Intronic
22	44669564	44670064	8	CD4 TCM._.Control_EV08	1266	PRR5	Intronic
22	44670892	44671392	2	CD16 Mono._.Other	2594	PRR5	Intronic
22	44671763	44672263	19	CD8 TEM._.Control_HIP043	3465	PRR5	Intronic
22	44676387	44676887	4	CD4 TCM._.COVID19_28205_0558	8089	PRR5	Intronic
22	44677033	44677533	10	CD8 TEM._.COVID19_28205_0559	8735	PRR5	Intronic
22	44681269	44681769	2	NK._.Control_HIP023	12971	PRR5	Intronic
22	44681841	44682341	3	B intermediate._.COVID19_55650_0066d7	13543	PRR5	Intronic
22	44683240	44683740	3	CD4 TCM._.COVID19_55650_0083	14942	PRR5	Intronic
22	44684684	44685184	21	CD8 TEM._.Control_EV08	16386	PRR5	Intronic
22	44685392	44685892	20	CD8 TEM._.COVID19_55650_0067	16590	PRR5-ARHGAP8	Intronic
22	44686028	44686528	3	B intermediate._.Other	15954	PRR5-ARHGAP8	Intronic
22	44691117	44691617	2	CD8 TEM._.Other	10865	PRR5-ARHGAP8	Intronic
22	44693142	44693642	3	CD14 Mono._.COVID19_55650_0083	8840	PRR5-ARHGAP8	Intronic
22	44697345	44697845	18	CD8 TEM._.COVID19_55650_0132d0	4637	PRR5-ARHGAP8	Intronic
22	44698057	44698557	4	CD8 TEM._.COVID19_55650_0132d0	3925	PRR5-ARHGAP8	Intronic
22	44698607	44699107	4	NK_CD56bright._.Control_HIP044	3375	PRR5-ARHGAP8	Intronic
22	44701204	44701704	3	CD4 TCM._.COVID19_28205_0558	778	PRR5-ARHGAP8	Promoter
22	44701787	44702287	19	NK._.COVID19_55650_0067	195	PRR5-ARHGAP8	Promoter
22	44702528	44703028	4	CD4 Naive._.COVID19_28205_0559	544	PRR5-ARHGAP8	Intronic
22	44703513	44704013	2	CD4 TCM._.COVID19_28205_0564d0	1529	PRR5-ARHGAP8	Intronic
22	44707742	44708242	2	CD14 Mono._.COVID19_28205_0556	5758	PRR5-ARHGAP8	Intronic
22	44709081	44709581	9	NK._.Control_HIP044	7097	PRR5-ARHGAP8	Intronic
22	44709742	44710242	4	NK_CD56bright._.Control_HIP015	7758	PRR5-ARHGAP8	Intronic
22	44710553	44711053	18	CD8 TEM._.Control_HIP023	8569	PRR5-ARHGAP8	Intronic
22	44711313	44711813	4	CD8 TEM._.COVID19_28205_0564d0	9329	PRR5-ARHGAP8	Intronic
22	44718398	44718898	2	Plasmablast._.1	16414	PRR5-ARHGAP8	Intronic
22	44721181	44721681	2	CD4 TCM._.COVID19_55650_0066d7	19197	PRR5-ARHGAP8	Intronic
22	44723716	44724216	2	CD8 TEM._.COVID19_28205_0556	21732	PRR5-ARHGAP8	Intronic
22	44728415	44728915	2	CD14 Mono._.COVID19_28205_0556	23892	ARHGAP8	Intronic
22	44729570	44730070	11	CD14 Mono._.Control_HIP023	22737	ARHGAP8	Intronic
22	44730952	44731452	3	CD8 TEM._.Other	21355	ARHGAP8	Exonic
22	44732333	44732833	2	NK._.COVID19_55650_0052	19974	ARHGAP8	Intronic
22	44735154	44735654	2	CD4 TCM._.COVID19_55650_0066d7	17153	ARHGAP8	Intronic
22	44735784	44736284	16	CD8 TEM._.COVID19_55650_0132d0	16523	ARHGAP8	Intronic
22	44738083	44738583	2	CD8 TEM._.Other	14224	ARHGAP8	Intronic
22	44752708	44753208	2	CD8 TEM._.COVID19_55650_0132d0	399	ARHGAP8	Intronic
22	44820512	44821012	7	CD8 TEM._.COVID19_28205_0564d0	68203	ARHGAP8	Intronic
22	44828082	44828582	2	NK._.Control_EV08	75773	ARHGAP8	Intronic
22	44975527	44976027	8	CD14 Mono._.COVID19_55650_0132d0	34221	PHF21B	Intronic
22	45008851	45009351	2	B naive._.Control_HIP044	897	PHF21B	Intronic
22	45096198	45096698	11	CD14 Mono._.Control_HIP015	67332	NUP50-DT	Distal
22	45101810	45102310	16	CD14 Mono._.COVID19_55650_0132d0	61720	NUP50-DT	Distal
22	45102878	45103378	5	CD14 Mono._.Control_HIP023	60652	NUP50-DT	Distal
22	45129624	45130124	15	NK._.COVID19_28205_0559	33906	NUP50-DT	Distal
22	45130255	45130755	4	CD8 TEM._.COVID19_55650_0132d0	33275	NUP50-DT	Distal
22	45130860	45131360	7	CD14 Mono._.COVID19_55650_0086	32670	NUP50-DT	Distal
22	45131702	45132202	22	CD14 Mono._.COVID19_55650_0057	31828	NUP50-DT	Distal
22	45136561	45137061	2	Plasmablast._.COVID19_28205_0558	26969	NUP50-DT	Intronic
22	45155386	45155886	6	CD16 Mono._.COVID19_55650_0083	8144	NUP50-DT	Intronic
22	45158894	45159394	22	CD14 Mono._.COVID19_55650_0055	4636	NUP50-DT	Intronic
22	45161826	45162326	2	CD8 TEM._.COVID19_28205_0557	1704	NUP50-DT	Promoter
22	45162343	45162843	2	CD16 Mono._.Control_HIP023	1187	NUP50-DT	Promoter
22	45162925	45163425	8	CD4 TCM._.Control_EV08	605	NUP50-DT	Promoter
22	45163602	45164102	7	CD16 Mono._.Control_HIP023	10	NUP50	Promoter
22	45164350	45164850	14	CD4 TCM._.COVID19_55650_0086	758	NUP50	Promoter
22	45165050	45165550	6	CD4 TCM._.Control_EV08	1458	NUP50	Promoter
22	45165779	45166279	4	CD14 Mono._.COVID19_55650_0132d0	2187	NUP50	Exonic
22	45166801	45167301	14	CD14 Mono._.COVID19_55650_0067	3209	NUP50	Intronic
22	45169819	45170319	14	CD4 TCM._.COVID19_28205_0558	6227	NUP50	Intronic
22	45172835	45173335	17	CD4 TCM._.COVID19_55650_0067	9243	NUP50	Intronic
22	45173379	45173879	2	CD8 TEM._.COVID19_55650_0066d0	9787	NUP50	Intronic
22	45174855	45175355	5	CD4 Naive._.Other	11263	NUP50	Intronic
22	45177404	45177904	2	CD8 TEM._.COVID19_55650_0066d0	13812	NUP50	Intronic
22	45179255	45179755	7	CD4 Naive._.Other	15663	NUP50	Intronic
22	45180190	45180690	2	CD14 Mono._.Other	16598	NUP50	Intronic
22	45186062	45186562	3	NK._.COVID19_28205_0555d0	14736	MIR1249	Exonic
22	45203407	45203907	2	CD14 Mono._.COVID19_28205_0556	2607	MIR1249	Intronic
22	45209105	45209605	3	CD8 TEM._.COVID19_55650_0132d0	8305	MIR1249	Intronic
22	45209773	45210273	2	CD14 Mono._.COVID19_28205_0556	8973	MIR1249	Intronic
22	45212392	45212892	2	CD14 Mono._.Control_HIP015	11592	MIR1249	Intronic
22	45213373	45213873	20	CD14 Mono._.COVID19_55650_0066d7	12573	MIR1249	Intronic
22	45218972	45219472	7	CD16 Mono._.Other	18172	MIR1249	Intronic
22	45222517	45223017	4	CD16 Mono._.Control_HIP015	18001	KIAA0930	Intronic
22	45225934	45226434	20	CD14 Mono._.COVID19_55650_0083	14584	KIAA0930	Exonic
22	45226584	45227084	18	CD14 Mono._.COVID19_55650_0066d7	13934	KIAA0930	Exonic
22	45227590	45228090	18	CD14 Mono._.COVID19_28205_0555d2	12928	KIAA0930	Intronic
22	45228293	45228793	7	CD16 Mono._.Control_HIP043	12225	KIAA0930	Intronic
22	45229904	45230404	8	CD14 Mono._.Control_HIP015	10614	KIAA0930	Intronic
22	45230449	45230949	18	CD14 Mono._.COVID19_28205_0556	10069	KIAA0930	Intronic
22	45235264	45235764	8	CD16 Mono._.Control_HIP002	5254	KIAA0930	Intronic
22	45235941	45236441	3	B intermediate._.COVID19_55650_0066d7	4577	KIAA0930	Exonic
22	45237240	45237740	6	NK._.Control_EV08	3278	KIAA0930	Intronic
22	45237755	45238255	5	NK._.Control_HIP044	2763	KIAA0930	Intronic
22	45238619	45239119	2	CD14 Mono._.COVID19_55650_0066d7	1899	KIAA0930	Intronic
22	45239269	45239769	15	CD14 Mono._.COVID19_28205_0555d0	1249	KIAA0930	Intronic
22	45240068	45240568	16	CD14 Mono._.COVID19_55650_0055	450	KIAA0930	Intronic
22	45240966	45241466	21	CD8 TEM._.COVID19_55650_0132d0	446	KIAA0930	Promoter
22	45241780	45242280	2	B naive._.Control_EV08	1260	KIAA0930	Promoter
22	45242665	45243165	7	CD14 Mono._.Control_EV08	2145	KIAA0930	Distal
22	45245598	45246098	2	CD14 Mono._.COVID19_28205_0556	5078	KIAA0930	Distal
22	45246838	45247338	6	NK._.COVID19_55650_0067	6318	KIAA0930	Distal
22	45248163	45248663	2	NK._.Control_HIP023	7643	KIAA0930	Distal
22	45249200	45249700	7	B intermediate._.Control_HIP043	8680	KIAA0930	Distal
22	45251670	45252170	10	CD8 TEM._.COVID19_28205_0564d0	11150	KIAA0930	Distal
22	45254307	45254807	4	NK._.COVID19_55650_0067	13787	KIAA0930	Distal
22	45254925	45255425	18	CD8 TEM._.COVID19_55650_0083	14405	KIAA0930	Distal
22	45261349	45261849	2	pDC._.Rep1	20829	KIAA0930	Distal
22	45262122	45262622	8	CD16 Mono._.Control_HIP015	21602	KIAA0930	Distal
22	45262759	45263259	4	B intermediate._.COVID19_55650_0067	21972	UPK3A	Distal
22	45263295	45263795	10	B naive._.Control_EV08	21436	UPK3A	Distal
22	45263919	45264419	2	CD16 Mono._.Other	20812	UPK3A	Distal
22	45265876	45266376	2	B naive._.Control_EV08	18855	UPK3A	Distal
22	45268171	45268671	4	CD14 Mono._.COVID19_55650_0066d7	16560	UPK3A	Distal
22	45268953	45269453	9	CD4 Naive._.COVID19_28205_0559	15778	UPK3A	Distal
22	45269533	45270033	2	NK._.COVID19_55650_0067	15198	UPK3A	Distal
22	45270217	45270717	8	CD14 Mono._.COVID19_55650_0067	14514	UPK3A	Distal
22	45270944	45271444	3	CD14 Mono._.COVID19_55650_0086	13787	UPK3A	Distal
22	45271894	45272394	4	CD16 Mono._.Control_HIP002	12837	UPK3A	Distal
22	45279237	45279737	4	CD14 Mono._.Control_EV08	5494	UPK3A	Distal
22	45279775	45280275	21	CD14 Mono._.Control_HIP045	4956	UPK3A	Distal
22	45284633	45285133	16	CD14 Mono._.Control_HIP002	98	UPK3A	Promoter
22	45285604	45286104	11	CD14 Mono._.COVID19_28205_0556	871	UPK3A	Intronic
22	45286158	45286658	3	CD8 TEM._.COVID19_28205_0557	1425	UPK3A	Intronic
22	45287834	45288334	2	pDC._.Rep2	3101	UPK3A	Intronic
22	45290551	45291051	4	CD14 Mono._.COVID19_55650_0052	5818	UPK3A	Intronic
22	45291060	45291560	18	NK._.COVID19_28205_0559	6327	UPK3A	Intronic
22	45291938	45292438	7	CD16 Mono._.Other	7205	UPK3A	Intronic
22	45292682	45293182	13	CD14 Mono._.COVID19_55650_0066d7	7949	UPK3A	Intronic
22	45293348	45293848	7	CD14 Mono._.COVID19_55650_0066d7	8615	UPK3A	Intronic
22	45293944	45294444	2	NK._.COVID19_55650_0132d0	9211	UPK3A	Intronic
22	45296662	45297162	9	B naive._.Control_HIP015	11929	UPK3A	Distal
22	45298734	45299234	2	CD4 TCM._.COVID19_28205_0564d0	9983	FAM118A	Distal
22	45299258	45299758	2	CD4 Naive._.COVID19_28205_0559	9459	FAM118A	Distal
22	45300828	45301328	2	NK._.COVID19_55650_0086	7889	FAM118A	Distal
22	45301960	45302460	20	CD14 Mono._.COVID19_55650_0067	6757	FAM118A	Distal
22	45302726	45303226	5	CD14 Mono._.COVID19_55650_0057	5991	FAM118A	Distal
22	45303646	45304146	2	CD8 TEM._.COVID19_28205_0564d0	5071	FAM118A	Distal
22	45305585	45306085	3	CD16 Mono._.Control_HIP023	3132	FAM118A	Distal
22	45306865	45307365	2	CD8 TEM._.Control_EV08	1852	FAM118A	Promoter
22	45308777	45309277	4	CD4 TCM._.Control_EV08	58	FAM118A	Promoter
22	45309524	45310024	10	B naive._.COVID19_55650_0067	805	FAM118A	Intronic
22	45310459	45310959	6	CD4 TCM._.COVID19_55650_0066d7	1740	FAM118A	Intronic
22	45310974	45311474	5	CD8 TEM._.Other	2255	FAM118A	Intronic
22	45312014	45312514	2	CD4 Naive._.Control_HIP044	3295	FAM118A	Intronic
22	45314289	45314789	7	CD14 Mono._.COVID19_55650_0086	5570	FAM118A	Intronic
22	45315756	45316256	7	CD4 TCM._.Control_HIP044	7037	FAM118A	Intronic
22	45316539	45317039	2	CD16 Mono._.COVID19_55650_0083	7820	FAM118A	Intronic
22	45317092	45317592	5	CD14 Mono._.COVID19_55650_0055	8373	FAM118A	Intronic
22	45318140	45318640	19	CD4 TCM._.COVID19_55650_0066d7	9421	FAM118A	Intronic
22	45318925	45319425	18	CD4 TCM._.COVID19_55650_0083	10206	FAM118A	Intronic
22	45320052	45320552	8	CD4 TCM._.COVID19_28205_0558	11333	FAM118A	Intronic
22	45320581	45321081	3	CD8 TEM._.COVID19_55650_0083	11862	FAM118A	Intronic
22	45321327	45321827	3	CD4 TCM._.COVID19_28205_0558	12608	FAM118A	Intronic
22	45322579	45323079	3	CD4 TCM._.COVID19_28205_0558	13860	FAM118A	Intronic
22	45323145	45323645	4	CD4 TCM._.COVID19_28205_0558	14426	FAM118A	Exonic
22	45328798	45329298	7	CD14 Mono._.COVID19_28205_0555d0	20079	FAM118A	Exonic
22	45334082	45334582	3	NK._.COVID19_28205_0559	25363	FAM118A	Intronic
22	45336987	45337487	4	CD4 TCM._.COVID19_55650_0066d7	28268	FAM118A	Intronic
22	45341386	45341886	8	CD4 Naive._.Control_HIP043	32667	FAM118A	Exonic
22	45341942	45342442	3	CD8 TEM._.Control_HIP023	33223	FAM118A	Distal
22	45344241	45344741	5	CD14 Mono._.COVID19_55650_0066d7	35522	FAM118A	Exonic
22	45376678	45377178	17	CD14 Mono._.COVID19_28205_0555d0	36690	SMC1B	Intronic
22	45392432	45392932	2	CD8 TEM._.COVID19_28205_0557	20936	SMC1B	Intronic
22	45397727	45398227	2	CD14 Mono._.Control_HIP015	15641	SMC1B	Intronic
22	45402597	45403097	2	CD16 Mono._.Control_HIP043	10771	SMC1B	Intronic
22	45411774	45412274	2	CD4 TCM._.COVID19_28205_0556	1594	SMC1B	Promoter
22	45413457	45413957	18	CD4 TCM._.Control_HIP002	15	RIBC2	Promoter
22	45413978	45414478	6	NK._.COVID19_55650_0055	536	RIBC2	Promoter
22	45418087	45418587	2	CD4 Naive._.Control_HIP043	4645	RIBC2	Intronic
22	45421577	45422077	6	CD16 Mono._.COVID19_55650_0083	8135	RIBC2	Intronic
22	45422502	45423002	5	CD14 Mono._.Control_HIP002	9060	RIBC2	Intronic
22	45424209	45424709	8	CD16 Mono._.COVID19_55650_0052	10767	RIBC2	Intronic
22	45424987	45425487	2	CD16 Mono._.COVID19_55650_0083	11545	RIBC2	Intronic
22	45429313	45429813	2	B naive._.COVID19_55650_0132d0	15871	RIBC2	Intronic
22	45430056	45430556	2	CD14 Mono._.COVID19_55650_0066d7	16614	RIBC2	Intronic
22	45432082	45432582	3	CD14 Mono._.COVID19_55650_0086	18640	RIBC2	Exonic
22	45433028	45433528	3	CD16 Mono._.Control_HIP044	19586	RIBC2	Distal
22	45434909	45435409	6	CD16 Mono._.Control_HIP043	21467	RIBC2	Distal
22	45435622	45436122	19	CD8 TEM._.Other	22180	RIBC2	Distal
22	45436817	45437317	2	NK._.Control_HIP023	23375	RIBC2	Distal
22	45438219	45438719	7	CD16 Mono._.COVID19_55650_0052	24777	RIBC2	Distal
22	45440332	45440832	2	B naive._.COVID19_55650_0067	26890	RIBC2	Distal
22	45441073	45441573	3	CD8 TEM._.COVID19_28205_0564d0	27631	RIBC2	Distal
22	45471751	45472251	5	CD14 Mono._.COVID19_55650_0067	30236	FBLN1	Distal
22	45477066	45477566	2	CD16 Mono._.Control_HIP015	24921	FBLN1	Distal
22	45501953	45502453	2	CD8 TEM._.COVID19_28205_0557	34	FBLN1	Promoter
22	45504411	45504911	5	CD16 Mono._.Control_HIP043	2422	FBLN1	Intronic
22	45543823	45544323	6	B intermediate._.Control_HIP043	41834	FBLN1	Intronic
22	45553704	45554204	3	B intermediate._.Control_HIP044	51666	LINC01589	Intronic
22	45572390	45572890	2	CD14 Mono._.Control_EV08	32980	LINC01589	Intronic
22	45577925	45578425	16	CD14 Mono._.COVID19_55650_0055	27445	LINC01589	Exonic
22	45580993	45581493	9	CD14 Mono._.COVID19_28205_0556	24377	LINC01589	Intronic
22	45583427	45583927	2	NK._.Control_HIP044	21943	LINC01589	Intronic
22	45584082	45584582	3	CD14 Mono._.COVID19_55650_0066d7	21288	LINC01589	Intronic
22	45591508	45592008	3	CD16 Mono._.Control_HIP023	13862	LINC01589	Intronic
22	45604291	45604791	11	CD14 Mono._.COVID19_55650_0066d7	1079	LINC01589	Exonic
22	45608808	45609308	13	NK._.Control_HIP044	3436	LINC01589	Distal
22	45612413	45612913	15	NK._.COVID19_55650_0067	7041	LINC01589	Distal
22	45618626	45619126	2	CD14 Mono._.COVID19_55650_0052	13254	LINC01589	Distal
22	45620649	45621149	2	CD14 Mono._.Control_EV08	15277	LINC01589	Distal
22	45623698	45624198	4	CD14 Mono._.Control_HIP002	18326	LINC01589	Distal
22	45629538	45630038	3	CD14 Mono._.COVID19_55650_0055	24166	LINC01589	Distal
22	45638954	45639454	19	CD14 Mono._.COVID19_55650_0083	32593	ATXN10	Distal
22	45639688	45640188	2	CD8 TEM._.COVID19_55650_0052	31859	ATXN10	Distal
22	45645503	45646003	13	CD4 TCM._.COVID19_28205_0556	26044	ATXN10	Distal
22	45670467	45670967	2	CD8 TEM._.Control_HIP002	1080	ATXN10	Promoter
22	45671027	45671527	2	CD4 TCM._.Other	520	ATXN10	Promoter
22	45671793	45672293	20	CD14 Mono._.COVID19_55650_0132d0	244	ATXN10	Exonic
22	45672331	45672831	9	CD8 TEM._.Control_EV08	782	ATXN10	Intronic
22	45673666	45674166	2	CD16 Mono._.Other	2117	ATXN10	Intronic
22	45681997	45682497	9	CD14 Mono._.COVID19_55650_0067	10448	ATXN10	Intronic
22	45683211	45683711	16	CD14 Mono._.COVID19_28205_0558	11662	ATXN10	Intronic
22	45684068	45684568	9	CD14 Mono._.COVID19_28205_0558	12519	ATXN10	Intronic
22	45696181	45696681	4	B intermediate._.COVID19_28205_0556	24632	ATXN10	Intronic
22	45742809	45743309	9	CD14 Mono._.COVID19_28205_0555d2	17464	MIR4762	Intronic
22	45744368	45744868	2	NK._.COVID19_28205_0555d0	15905	MIR4762	Exonic
22	45774680	45775180	2	B naive._.Control_EV08	14405	MIR4762	Intronic
22	45775468	45775968	9	B intermediate._.Control_HIP043	15193	MIR4762	Intronic
22	45777571	45778071	2	B intermediate._.COVID19_55650_0067	17296	MIR4762	Intronic
22	45819271	45819771	2	B naive._.Control_HIP015	58996	MIR4762	Intronic
22	45843006	45843506	2	CD14 Mono._.COVID19_55650_0052	82731	MIR4762	Intronic
22	45863823	45864323	7	CD14 Mono._.COVID19_28205_0558	103548	MIR4762	Distal
22	45903521	45904021	2	CD14 Mono._.COVID19_55650_0067	73357	WNT7B	Distal
22	45911349	45911849	3	CD14 Mono._.Control_HIP002	65529	WNT7B	Distal
22	45918901	45919401	7	CD14 Mono._.Other	57977	WNT7B	Distal
22	45923343	45923843	2	CD4 TCM._.COVID19_28205_0564d0	53535	WNT7B	Intronic
22	45934758	45935258	2	CD4 TCM._.Control_HIP044	42120	WNT7B	Intronic
22	45942481	45942981	2	B naive._.COVID19_55650_0067	34397	WNT7B	Intronic
22	45947150	45947650	2	B intermediate._.Other	29728	WNT7B	Intronic
22	45948127	45948627	8	B naive._.Control_HIP043	28751	WNT7B	Intronic
22	45961450	45961950	2	CD8 TEM._.COVID19_28205_0557	15428	WNT7B	Intronic
22	45962716	45963216	2	B intermediate._.COVID19_28205_0558	14162	WNT7B	Intronic
22	45963597	45964097	2	CD4 TCM._.COVID19_28205_0564d0	13281	WNT7B	Intronic
22	45966434	45966934	2	pDC._.Rep1	10444	WNT7B	Intronic
22	45977064	45977564	4	CD4 TCM._.COVID19_55650_0083	184	WNT7B	Promoter
22	45977789	45978289	2	B intermediate._.Control_HIP045	909	WNT7B	Promoter
22	45978491	45978991	6	CD16 Mono._.Control_HIP002	1611	WNT7B	Promoter
22	45979004	45979504	14	CD4 TCM._.COVID19_28205_0555d2	2124	WNT7B	Distal
22	45979793	45980293	2	CD14 Mono._.Control_HIP015	2913	WNT7B	Distal
22	45980592	45981092	4	NK._.COVID19_55650_0086	3712	WNT7B	Distal
22	45981145	45981645	3	CD8 TEM._.Control_EV08	4265	WNT7B	Distal
22	45984309	45984809	7	CD14 Mono._.COVID19_55650_0055	7429	WNT7B	Distal
22	45992810	45993310	2	NK._.Control_HIP023	13555	LOC730668	Distal
22	45993913	45994413	18	NK._.Control_HIP023	12452	LOC730668	Distal
22	45994761	45995261	19	CD14 Mono._.Control_HIP015	11604	LOC730668	Distal
22	45995621	45996121	4	CD14 Mono._.COVID19_55650_0066d7	10744	LOC730668	Distal
22	45996418	45996918	22	CD14 Mono._.COVID19_55650_0052	9947	LOC730668	Distal
22	45997349	45997849	20	CD14 Mono._.COVID19_55650_0055	9016	LOC730668	Distal
22	45998348	45998848	3	CD14 Mono._.COVID19_55650_0066d7	8017	LOC730668	Distal
22	46000066	46000566	2	NK._.Control_HIP002	6299	LOC730668	Distal
22	46000917	46001417	11	CD14 Mono._.COVID19_55650_0083	5448	LOC730668	Distal
22	46002726	46003226	10	CD14 Mono._.COVID19_55650_0066d7	3639	LOC730668	Distal
22	46003871	46004371	7	NK._.Control_HIP023	2494	LOC730668	Distal
22	46004378	46004878	17	NK._.Control_EV08	1987	LOC730668	Promoter
22	46006268	46006768	22	CD14 Mono._.Other	97	LOC730668	Promoter
22	46007012	46007512	21	CD14 Mono._.COVID19_28205_0558	645	LOC730668	Exonic
22	46008809	46009309	3	CD16 Mono._.Control_HIP044	2442	LOC730668	Exonic
22	46010289	46010789	2	NK._.COVID19_55650_0066d7	3922	LOC730668	Exonic
22	46011653	46012153	3	CD14 Mono._.COVID19_28205_0558	5286	LOC730668	Distal
22	46012680	46013180	2	CD4 TCM._.COVID19_28205_0564d0	6313	LOC730668	Distal
22	46013313	46013813	22	CD14 Mono._.Other	6946	LOC730668	Distal
22	46013958	46014458	16	NK._.COVID19_55650_0086	7591	LOC730668	Distal
22	46027257	46027757	12	CD14 Mono._.Control_EV08	17345	LINC00899	Distal
22	46035690	46036190	19	CD4 TCM._.COVID19_28205_0558	8912	LINC00899	Distal
22	46036650	46037150	9	CD4 Naive._.Control_HIP043	7952	LINC00899	Distal
22	46043791	46044291	10	CD14 Mono._.COVID19_55650_0067	811	LINC00899	Exonic
22	46044486	46044986	11	CD14 Mono._.COVID19_28205_0556	116	LINC00899	Exonic
22	46045367	46045867	9	CD14 Mono._.COVID19_55650_0067	763	LINC00899	Promoter
22	46045939	46046439	7	CD14 Mono._.Control_EV08	1335	LINC00899	Promoter
22	46046573	46047073	3	CD14 Mono._.COVID19_55650_0067	1969	LINC00899	Promoter
22	46047232	46047732	3	B naive._.Control_EV08	2628	LINC00899	Distal
22	46047759	46048259	19	CD14 Mono._.COVID19_28205_0557	3155	LINC00899	Distal
22	46050149	46050649	4	NK._.COVID19_55650_0086	3305	PRR34-AS1	Exonic
22	46051137	46051637	2	NK_CD56bright._.Control_HIP043	2317	PRR34-AS1	Exonic
22	46052177	46052677	2	CD8 TEM._.Control_HIP023	1277	PRR34-AS1	Promoter
22	46053083	46053583	15	CD8 TEM._.Other	371	PRR34-AS1	Promoter
22	46053613	46054113	14	CD4 TCM._.Control_EV08	5	MIRLET7BHG	Promoter
22	46054129	46054629	12	CD4 TCM._.COVID19_55650_0067	234	PRR34	Promoter
22	46054675	46055175	5	CD4 Naive._.Control_HIP044	780	PRR34	Promoter
22	46055415	46055915	17	NK._.COVID19_28205_0555d0	1520	PRR34	Promoter
22	46058029	46058529	8	CD16 Mono._.Control_HIP002	4134	PRR34	Intronic
22	46066780	46067280	2	NK._.COVID19_28205_0555d0	12885	PRR34	Intronic
22	46069015	46069515	7	CD4 Naive._.Other	15120	PRR34	Intronic
22	46069744	46070244	18	CD14 Mono._.COVID19_55650_0086	15849	PRR34	Intronic
22	46070245	46070745	12	CD4 TCM._.Other	16350	PRR34	Intronic
22	46070806	46071306	10	CD4 TCM._.Control_EV08	16911	PRR34	Intronic
22	46071379	46071879	5	CD4 Naive._.COVID19_28205_0559	17484	PRR34	Intronic
22	46072008	46072508	17	CD14 Mono._.COVID19_55650_0083	18113	PRR34	Intronic
22	46074701	46075201	2	CD4 Naive._.Control_HIP023	16092	MIR3619	Intronic
22	46077987	46078487	2	NK._.Control_HIP023	12806	MIR3619	Intronic
22	46111485	46111985	2	CD8 TEM._.COVID19_55650_0132d0	996	MIRLET7A3	Promoter
22	46113786	46114286	3	CD14 Mono._.COVID19_55650_0067	349	MIRLET7B	Distal
22	46114597	46115097	4	NK._.Control_HIP044	1160	MIRLET7B	Distal
22	46115789	46116289	2	CD8 TEM._.COVID19_28205_0556	2352	MIRLET7B	Distal
22	46116391	46116891	22	CD14 Mono._.COVID19_28205_0564d0	2954	MIRLET7B	Distal
22	46122372	46122872	20	CD14 Mono._.COVID19_55650_0055	8935	MIRLET7B	Distal
22	46129274	46129774	2	cDC2._.Rep2	15837	MIRLET7B	Distal
22	46129795	46130295	4	B intermediate._.COVID19_28205_0558	16358	MIRLET7B	Distal
22	46130419	46130919	2	B intermediate._.COVID19_55650_0066d7	16982	MIRLET7B	Distal
22	46141469	46141969	2	Plasmablast._.COVID19_28205_0558	8801	PPARA	Distal
22	46146741	46147241	2	NK._.COVID19_28205_0556	3529	PPARA	Distal
22	46147454	46147954	4	CD8 TEM._.COVID19_28205_0556	2816	PPARA	Distal
22	46148242	46148742	2	CD4 TCM._.Control_HIP023	2028	PPARA	Distal
22	46149033	46149533	13	CD8 TEM._.COVID19_55650_0066d0	1237	PPARA	Promoter
22	46149587	46150087	17	NK._.Control_HIP023	683	PPARA	Promoter
22	46150112	46150612	19	CD14 Mono._.COVID19_55650_0055	158	PPARA	Promoter
22	46150791	46151291	14	CD4 TCM._.COVID19_55650_0083	519	PPARA	Exonic
22	46151634	46152134	8	B intermediate._.Control_HIP045	1362	PPARA	Exonic
22	46152302	46152802	2	B naive._.Control_EV08	2030	PPARA	Intronic
22	46170477	46170977	2	CD14 Mono._.Control_HIP045	20205	PPARA	Intronic
22	46183715	46184215	17	NK._.COVID19_28205_0555d0	33443	PPARA	Intronic
22	46185218	46185718	5	CD16 Mono._.Control_HIP002	34946	PPARA	Intronic
22	46201389	46201889	3	NK_CD56bright._.Control_HIP043	49039	CDPF1	Intronic
22	46202779	46203279	4	NK_CD56bright._.Control_HIP043	47649	CDPF1	Intronic
22	46219321	46219821	2	CD4 TCM._.Other	31107	CDPF1	Intronic
22	46230163	46230663	3	NK_CD56bright._.Control_HIP044	20265	CDPF1	Intronic
22	46233276	46233776	10	CD14 Mono._.COVID19_55650_0066d7	17152	CDPF1	Intronic
22	46239060	46239560	2	CD8 TEM._.Control_HIP002	11368	CDPF1	Exonic
22	46239615	46240115	2	pDC._.Rep2	10813	CDPF1	Exonic
22	46240471	46240971	5	CD14 Mono._.COVID19_55650_0066d7	9957	CDPF1	Exonic
22	46242098	46242598	4	CD14 Mono._.COVID19_55650_0066d7	8330	CDPF1	Exonic
22	46249542	46250042	6	CD8 TEM._.COVID19_28205_0558	886	CDPF1	Intronic
22	46250076	46250576	21	CD8 TEM._.COVID19_28205_0557	352	CDPF1	Exonic
22	46250683	46251183	7	NK._.Control_HIP044	253	CDPF1	Promoter
22	46251748	46252248	4	CD4 TCM._.COVID19_28205_0558	1318	CDPF1	Promoter
22	46253688	46254188	2	CD8 TEM._.COVID19_55650_0132d0	3258	CDPF1	Distal
22	46254509	46255009	3	CD8 TEM._.COVID19_55650_0066d7	4079	CDPF1	Distal
22	46259304	46259804	8	CD14 Mono._.COVID19_55650_0066d7	3800	PKDREJ	Exonic
22	46262391	46262891	18	NK._.Control_HIP023	713	PKDREJ	Exonic
22	46264094	46264594	2	NK._.Control_HIP023	988	PKDREJ	Promoter
22	46265043	46265543	8	NK._.COVID19_55650_0067	1937	PKDREJ	Promoter
22	46267696	46268196	21	CD14 Mono._.COVID19_55650_0132d0	14	TTC38	Promoter
22	46268279	46268779	2	NK._.COVID19_55650_0067	567	TTC38	Exonic
22	46277026	46277526	15	NK._.COVID19_28205_0555d0	9314	TTC38	Intronic
22	46279890	46280390	6	CD8 TEM._.COVID19_55650_0066d0	12178	TTC38	Exonic
22	46280856	46281356	19	NK._.COVID19_55650_0067	13144	TTC38	Intronic
22	46281423	46281923	7	CD8 TEM._.Control_HIP023	13711	TTC38	Exonic
22	46281937	46282437	9	NK._.COVID19_55650_0086	14225	TTC38	Intronic
22	46282580	46283080	8	NK._.COVID19_28205_0555d0	13829	GTSE1-DT	Intronic
22	46283100	46283600	2	CD8 TEM._.COVID19_55650_0066d0	13309	GTSE1-DT	Intronic
22	46283644	46284144	6	NK._.Control_HIP015	12765	GTSE1-DT	Intronic
22	46287563	46288063	5	CD8 TEM._.COVID19_55650_0132d0	8846	GTSE1-DT	Intronic
22	46288208	46288708	18	NK._.Control_HIP044	8201	GTSE1-DT	Exonic
22	46288830	46289330	4	NK._.Control_HIP002	7579	GTSE1-DT	Intronic
22	46289464	46289964	19	CD8 TEM._.COVID19_55650_0132d0	6945	GTSE1-DT	Intronic
22	46290442	46290942	19	NK._.COVID19_55650_0067	5967	GTSE1-DT	Intronic
22	46291102	46291602	10	NK._.Control_HIP044	5307	GTSE1-DT	Intronic
22	46292422	46292922	4	NK._.Control_HIP023	3987	GTSE1-DT	Intronic
22	46293493	46293993	14	CD14 Mono._.COVID19_55650_0066d7	2916	GTSE1-DT	Exonic
22	46295685	46296185	4	NK._.Control_EV08	724	GTSE1-DT	Promoter
22	46296522	46297022	21	CD8 TEM._.Control_EV08	30	GTSE1	Promoter
22	46297183	46297683	7	CD8 TEM._.COVID19_28205_0564d0	691	GTSE1	Promoter
22	46306269	46306769	2	CD14 Mono._.COVID19_55650_0083	9777	GTSE1	Intronic
22	46314231	46314731	9	CD4 TCM._.Other	16965	TRMU	Intronic
22	46314740	46315240	4	CD8 TEM._.Control_HIP023	16456	TRMU	Intronic
22	46334892	46335392	2	CD16 Mono._.Other	3694	TRMU	Intronic
22	46335457	46335957	18	NK._.Control_EV08	4259	TRMU	Exonic
22	46335979	46336479	4	CD14 Mono._.COVID19_55650_0066d7	4781	TRMU	Intronic
22	46336582	46337082	2	CD4 Naive._.COVID19_28205_0559	5384	TRMU	Intronic
22	46352971	46353471	3	B intermediate._.COVID19_55650_0066d7	21773	TRMU	Exonic
22	46355319	46355819	16	CD8 TEM._.COVID19_55650_0066d0	24121	TRMU	Exonic
22	46357256	46357756	2	B naive._.Control_HIP023	26058	TRMU	Distal
22	46359388	46359888	2	B naive._.COVID19_55650_0067	28190	TRMU	Distal
22	46362176	46362676	3	NK_CD56bright._.Control_HIP043	30978	TRMU	Exonic
22	46366923	46367423	4	B intermediate._.Control_HIP045	35725	TRMU	Intronic
22	46367603	46368103	11	CD4 TCM._.COVID19_28205_0555d2	36405	TRMU	Exonic
22	46370153	46370653	16	NK._.Control_HIP044	38955	TRMU	Intronic
22	46370875	46371375	4	NK_CD56bright._.Control_HIP043	39677	TRMU	Intronic
22	46372035	46372535	3	NK._.COVID19_55650_0067	40837	TRMU	Intronic
22	46373151	46373651	16	NK._.COVID19_55650_0067	41953	TRMU	Intronic
22	46373716	46374216	16	NK._.Control_HIP023	42518	TRMU	Intronic
22	46374276	46374776	15	CD8 TEM._.COVID19_28205_0559	43078	TRMU	Intronic
22	46377114	46377614	2	NK_CD56bright._.Control_HIP044	45916	TRMU	Exonic
22	46378855	46379355	2	NK_CD56bright._.Control_HIP043	47657	TRMU	Intronic
22	46393736	46394236	2	CD4 TCM._.Control_HIP023	62538	TRMU	Intronic
22	46402428	46402928	2	NK_CD56bright._.Control_HIP043	71230	TRMU	Intronic
22	46403229	46403729	2	CD4 TCM._.COVID19_55650_0083	72031	TRMU	Intronic
22	46403751	46404251	16	CD8 TEM._.Control_EV08	72553	TRMU	Intronic
22	46414657	46415157	4	B intermediate._.COVID19_28205_0558	83459	TRMU	Intronic
22	46421289	46421789	9	B intermediate._.Control_HIP023	90091	TRMU	Intronic
22	46432416	46432916	10	CD4 TCM._.COVID19_55650_0066d7	101218	TRMU	Intronic
22	46433405	46433905	10	B intermediate._.Control_HIP045	102207	TRMU	Intronic
22	46456485	46456985	3	B intermediate._.Control_HIP023	80434	CELSR1	Intronic
22	46476511	46477011	15	CD14 Mono._.COVID19_55650_0055	60408	CELSR1	Intronic
22	46487910	46488410	6	NK._.COVID19_55650_0055	49009	CELSR1	Intronic
22	46528054	46528554	21	CD14 Mono._.COVID19_55650_0132d0	8865	CELSR1	Intronic
22	46537465	46537965	2	CD14 Mono._.COVID19_55650_0067	544	CELSR1	Promoter
22	46538681	46539181	4	CD14 Mono._.Control_EV08	1760	CELSR1	Promoter
22	46542245	46542745	8	B intermediate._.Control_HIP043	5324	CELSR1	Distal
22	46545014	46545514	4	CD14 Mono._.COVID19_55650_0132d0	8093	CELSR1	Distal
22	46547862	46548362	18	CD14 Mono._.COVID19_55650_0067	10941	CELSR1	Distal
22	46560683	46561183	2	cDC2._.Rep2	15078	GRAMD4	Distal
22	46561412	46561912	8	CD14 Mono._.COVID19_55650_0055	14349	GRAMD4	Distal
22	46562386	46562886	11	CD14 Mono._.COVID19_55650_0055	13375	GRAMD4	Distal
22	46563252	46563752	19	CD14 Mono._.COVID19_28205_0556	12509	GRAMD4	Distal
22	46568473	46568973	3	B naive._.Control_HIP044	7288	GRAMD4	Distal
22	46569323	46569823	2	B intermediate._.COVID19_55650_0066d7	6438	GRAMD4	Distal
22	46573896	46574396	16	CD14 Mono._.Control_HIP015	1865	GRAMD4	Promoter
22	46574869	46575369	2	B intermediate._.COVID19_55650_0066d7	892	GRAMD4	Promoter
22	46575486	46575986	3	CD4 TCM._.COVID19_55650_0083	275	GRAMD4	Promoter
22	46576014	46576514	2	Plasmablast._.1	251	GRAMD4	Intronic
22	46576571	46577071	16	CD8 TEM._.Control_EV08	808	GRAMD4	Intronic
22	46577582	46578082	8	CD4 TCM._.Other	1819	GRAMD4	Intronic
22	46578407	46578907	3	CD14 Mono._.COVID19_55650_0066d7	2644	GRAMD4	Intronic
22	46580323	46580823	3	CD14 Mono._.COVID19_28205_0555d0	4560	GRAMD4	Intronic
22	46581815	46582315	2	CD14 Mono._.COVID19_55650_0052	6052	GRAMD4	Intronic
22	46582586	46583086	4	NK._.Control_HIP044	6823	GRAMD4	Intronic
22	46584843	46585343	2	CD14 Mono._.Control_HIP002	9080	GRAMD4	Intronic
22	46586483	46586983	2	NK._.COVID19_28205_0555d0	10720	GRAMD4	Intronic
22	46587079	46587579	10	B intermediate._.COVID19_55650_0066d7	11316	GRAMD4	Intronic
22	46587623	46588123	9	B intermediate._.COVID19_55650_0066d7	11860	GRAMD4	Intronic
22	46588209	46588709	3	NK_CD56bright._.Other	12446	GRAMD4	Intronic
22	46588718	46589218	2	B intermediate._.Other	12955	GRAMD4	Intronic
22	46589395	46589895	2	B naive._.COVID19_55650_0132d0	13632	GRAMD4	Intronic
22	46591671	46592171	2	CD8 TEM._.COVID19_55650_0132d0	15908	GRAMD4	Intronic
22	46592539	46593039	10	B naive._.COVID19_55650_0132d0	16776	GRAMD4	Intronic
22	46593340	46593840	21	CD14 Mono._.COVID19_55650_0086	17577	GRAMD4	Intronic
22	46598980	46599480	20	CD14 Mono._.COVID19_55650_0052	23217	GRAMD4	Intronic
22	46600363	46600863	3	B naive._.COVID19_28205_0556	24600	GRAMD4	Intronic
22	46602001	46602501	22	CD14 Mono._.Other	26238	GRAMD4	Intronic
22	46603546	46604046	3	CD16 Mono._.Control_HIP015	27783	GRAMD4	Intronic
22	46604321	46604821	20	CD14 Mono._.COVID19_55650_0067	28558	GRAMD4	Intronic
22	46609313	46609813	7	CD14 Mono._.COVID19_55650_0066d7	33550	GRAMD4	Intronic
22	46610222	46610722	3	CD14 Mono._.COVID19_28205_0556	34459	GRAMD4	Intronic
22	46612247	46612747	2	CD4 TCM._.COVID19_55650_0086	36484	GRAMD4	Intronic
22	46612873	46613373	20	CD8 TEM._.Control_EV08	37110	GRAMD4	Intronic
22	46613486	46613986	10	CD14 Mono._.COVID19_55650_0067	37723	GRAMD4	Intronic
22	46614304	46614804	19	CD4 TCM._.COVID19_28205_0556	38541	GRAMD4	Intronic
22	46615763	46616263	2	CD16 Mono._.Control_HIP023	40000	GRAMD4	Intronic
22	46616945	46617445	10	CD14 Mono._.COVID19_55650_0055	41182	GRAMD4	Intronic
22	46619890	46620390	11	CD14 Mono._.COVID19_55650_0066d7	44127	GRAMD4	Intronic
22	46620474	46620974	2	CD14 Mono._.COVID19_28205_0556	44711	GRAMD4	Intronic
22	46622112	46622612	16	CD14 Mono._.COVID19_28205_0555d0	46349	GRAMD4	Intronic
22	46623225	46623725	4	B intermediate._.COVID19_55650_0066d7	47462	GRAMD4	Intronic
22	46624112	46624612	2	CD14 Mono._.COVID19_55650_0067	48349	GRAMD4	Intronic
22	46638154	46638654	3	CD14 Mono._.Control_HIP045	62391	GRAMD4	Intronic
22	46638924	46639424	8	NK._.Control_EV08	63161	GRAMD4	Intronic
22	46649273	46649773	2	cDC2._.Rep1	73510	GRAMD4	Intronic
22	46653394	46653894	2	NK_CD56bright._.Other	77631	GRAMD4	Intronic
22	46660684	46661184	13	CD4 TCM._.Other	77326	CERK	Intronic
22	46661468	46661968	11	CD4 TCM._.COVID19_28205_0556	76542	CERK	Intronic
22	46672166	46672666	3	B naive._.Control_EV08	65844	CERK	Intronic
22	46673245	46673745	2	B naive._.COVID19_55650_0067	64765	CERK	Intronic
22	46673758	46674258	6	CD4 TCM._.Control_HIP043	64252	CERK	Intronic
22	46674298	46674798	10	B naive._.Control_EV08	63712	CERK	Intronic
22	46674938	46675438	5	CD14 Mono._.COVID19_55650_0067	63072	CERK	Intronic
22	46675518	46676018	2	CD14 Mono._.Control_HIP015	62492	CERK	Intronic
22	46677456	46677956	2	B naive._.Control_HIP023	60554	CERK	Exonic
22	46677958	46678458	3	B naive._.Control_EV08	60052	CERK	Exonic
22	46680900	46681400	4	CD8 TEM._.COVID19_55650_0132d0	57110	CERK	Distal
22	46681401	46681901	3	CD8 TEM._.COVID19_28205_0564d0	56609	CERK	Distal
22	46683463	46683963	7	CD16 Mono._.Control_HIP002	54547	CERK	Distal
22	46684641	46685141	10	B naive._.Other	53369	CERK	Exonic
22	46685321	46685821	2	CD16 Mono._.COVID19_55650_0083	52689	CERK	Exonic
22	46686450	46686950	6	CD14 Mono._.COVID19_28205_0555d0	51560	CERK	Exonic
22	46693745	46694245	2	CD8 TEM._.Other	44265	CERK	Intronic
22	46695850	46696350	2	pDC._.Rep1	42160	CERK	Intronic
22	46696362	46696862	2	pDC._.Rep1	41648	CERK	Intronic
22	46727786	46728286	2	CD8 TEM._.Control_HIP002	10224	CERK	Intronic
22	46730832	46731332	3	CD8 TEM._.COVID19_28205_0558	7178	CERK	Intronic
22	46731481	46731981	2	NK._.COVID19_55650_0067	6529	CERK	Intronic
22	46734488	46734988	5	B intermediate._.Other	3522	CERK	Intronic
22	46735007	46735507	10	B intermediate._.COVID19_55650_0067	3003	CERK	Exonic
22	46735522	46736022	2	B naive._.Control_HIP023	2488	CERK	Intronic
22	46736025	46736525	2	NK._.Control_HIP045	1985	CERK	Intronic
22	46737279	46737779	6	CD16 Mono._.COVID19_55650_0083	731	CERK	Intronic
22	46738073	46738573	16	CD4 TCM._.COVID19_55650_0055	61	CERK	Promoter
22	46739017	46739517	16	CD4 TCM._.COVID19_55650_0083	1005	CERK	Promoter
22	46739610	46740110	2	NK._.COVID19_28205_0555d0	1598	CERK	Promoter
22	46740848	46741348	2	CD8 TEM._.Control_HIP023	2836	CERK	Distal
22	46749226	46749726	19	CD8 TEM._.Other	11214	CERK	Distal
22	46749963	46750463	7	CD14 Mono._.COVID19_28205_0556	11951	CERK	Distal
22	46750973	46751473	4	CD14 Mono._.COVID19_55650_0066d7	11393	TBC1D22A	Distal
22	46753772	46754272	5	CD16 Mono._.Other	8594	TBC1D22A	Distal
22	46754337	46754837	22	CD14 Mono._.COVID19_55650_0055	8029	TBC1D22A	Distal
22	46756627	46757127	3	CD14 Mono._.COVID19_55650_0066d7	5739	TBC1D22A	Distal
22	46757202	46757702	6	CD14 Mono._.COVID19_55650_0067	5164	TBC1D22A	Distal
22	46758041	46758541	7	CD16 Mono._.Other	4325	TBC1D22A	Distal
22	46758762	46759262	14	CD14 Mono._.COVID19_55650_0055	3604	TBC1D22A	Distal
22	46761530	46762030	3	CD8 TEM._.COVID19_55650_0132d0	836	TBC1D22A	Promoter
22	46762337	46762837	21	CD14 Mono._.COVID19_28205_0558	29	TBC1D22A	Promoter
22	46763018	46763518	17	NK._.Control_HIP002	650	TBC1D22A	Exonic
22	46764209	46764709	4	CD14 Mono._.COVID19_55650_0132d0	1841	TBC1D22A	Intronic
22	46767976	46768476	4	B intermediate._.COVID19_55650_0067	5608	TBC1D22A	Intronic
22	46768515	46769015	10	B intermediate._.COVID19_55650_0067	6147	TBC1D22A	Intronic
22	46769176	46769676	8	B naive._.COVID19_55650_0067	6808	TBC1D22A	Intronic
22	46770688	46771188	9	B intermediate._.COVID19_55650_0066d7	8320	TBC1D22A	Intronic
22	46771271	46771771	2	B intermediate._.Other	8903	TBC1D22A	Intronic
22	46772940	46773440	3	B naive._.COVID19_55650_0067	10572	TBC1D22A	Intronic
22	46773524	46774024	8	B naive._.COVID19_55650_0132d0	11156	TBC1D22A	Intronic
22	46774066	46774566	2	cDC2._.Rep1	11698	TBC1D22A	Intronic
22	46774582	46775082	10	B intermediate._.Other	12214	TBC1D22A	Intronic
22	46775204	46775704	3	CD4 TCM._.Control_HIP043	12836	TBC1D22A	Intronic
22	46776758	46777258	3	CD4 TCM._.COVID19_28205_0556	14390	TBC1D22A	Intronic
22	46777477	46777977	19	CD14 Mono._.COVID19_28205_0564d0	15109	TBC1D22A	Intronic
22	46788428	46788928	15	NK._.COVID19_28205_0555d0	26060	TBC1D22A	Intronic
22	46790509	46791009	8	NK._.COVID19_28205_0555d0	28141	TBC1D22A	Intronic
22	46791085	46791585	21	CD8 TEM._.COVID19_28205_0556	28717	TBC1D22A	Intronic
22	46791718	46792218	3	CD8 TEM._.Control_HIP044	29350	TBC1D22A	Intronic
22	46793912	46794412	2	CD8 TEM._.COVID19_55650_0132d0	31544	TBC1D22A	Intronic
22	46797374	46797874	2	CD8 TEM._.COVID19_55650_0066d0	35006	TBC1D22A	Intronic
22	46798538	46799038	10	NK._.COVID19_55650_0067	36170	TBC1D22A	Intronic
22	46801896	46802396	2	CD4 TCM._.COVID19_55650_0067	39528	TBC1D22A	Intronic
22	46802743	46803243	2	CD4 TCM._.COVID19_28205_0564d0	40375	TBC1D22A	Intronic
22	46803282	46803782	15	CD4 TCM._.Control_EV08	40914	TBC1D22A	Intronic
22	46816392	46816892	17	CD14 Mono._.COVID19_55650_0066d7	54024	TBC1D22A	Intronic
22	46830382	46830882	2	CD14 Mono._.COVID19_55650_0066d7	68014	TBC1D22A	Intronic
22	46834245	46834745	2	CD14 Mono._.COVID19_28205_0555d0	71877	TBC1D22A	Intronic
22	46845499	46845999	2	CD4 TCM._.COVID19_28205_0556	70158	TBC1D22A-AS1	Intronic
22	46851878	46852378	2	pDC._.Rep1	63779	TBC1D22A-AS1	Intronic
22	46854105	46854605	21	CD14 Mono._.Control_HIP023	61552	TBC1D22A-AS1	Intronic
22	46862811	46863311	2	B intermediate._.Control_HIP043	52846	TBC1D22A-AS1	Intronic
22	46895767	46896267	2	CD14 Mono._.Control_EV08	19890	TBC1D22A-AS1	Intronic
22	46896522	46897022	2	B naive._.COVID19_55650_0067	19135	TBC1D22A-AS1	Intronic
22	46933516	46934016	13	NK._.COVID19_28205_0555d0	17857	TBC1D22A-AS1	Intronic
22	46934840	46935340	13	CD14 Mono._.COVID19_55650_0067	19181	TBC1D22A-AS1	Intronic
22	46935599	46936099	6	CD14 Mono._.Control_HIP045	19940	TBC1D22A-AS1	Intronic
22	46942168	46942668	17	CD14 Mono._.Other	26509	TBC1D22A-AS1	Intronic
22	46942736	46943236	18	CD14 Mono._.COVID19_55650_0066d7	27077	TBC1D22A-AS1	Intronic
22	46943321	46943821	4	CD14 Mono._.COVID19_55650_0066d7	27662	TBC1D22A-AS1	Intronic
22	46967986	46968486	2	CD14 Mono._.COVID19_28205_0556	52327	TBC1D22A-AS1	Intronic
22	46969785	46970285	2	CD4 TCM._.Control_EV08	54126	TBC1D22A-AS1	Intronic
22	46971198	46971698	4	CD14 Mono._.Control_HIP015	55539	TBC1D22A-AS1	Intronic
22	46981412	46981912	2	CD16 Mono._.Control_HIP015	65753	TBC1D22A-AS1	Intronic
22	46984238	46984738	2	CD16 Mono._.Control_HIP015	68579	TBC1D22A-AS1	Intronic
22	47000717	47001217	2	Plasmablast._.1	85058	TBC1D22A-AS1	Intronic
22	47001263	47001763	2	Plasmablast._.COVID19_28205_0558	85604	TBC1D22A-AS1	Intronic
22	47009047	47009547	4	CD14 Mono._.COVID19_28205_0564d0	93388	TBC1D22A-AS1	Intronic
22	47036154	47036654	2	CD8 TEM._.Control_HIP023	120495	TBC1D22A-AS1	Intronic
22	47047996	47048496	2	NK._.COVID19_55650_0067	132337	TBC1D22A-AS1	Intronic
22	47059112	47059612	2	Plasmablast._.COVID19_28205_0558	143453	TBC1D22A-AS1	Intronic
22	47059645	47060145	2	Plasmablast._.COVID19_28205_0558	143986	TBC1D22A-AS1	Intronic
22	47090274	47090774	4	B naive._.Control_EV08	174615	TBC1D22A-AS1	Intronic
22	47090854	47091354	12	CD14 Mono._.COVID19_55650_0057	175195	TBC1D22A-AS1	Intronic
22	47114075	47114575	2	CD16 Mono._.Control_HIP043	198416	TBC1D22A-AS1	Intronic
22	47129757	47130257	7	CD16 Mono._.Control_HIP015	214098	TBC1D22A-AS1	Intronic
22	47156631	47157131	2	B naive._.Control_EV08	240972	TBC1D22A-AS1	Intronic
22	47165602	47166102	2	pDC._.Rep1	249943	TBC1D22A-AS1	Intronic
22	47193077	47193577	4	B intermediate._.Control_HIP043	277418	TBC1D22A-AS1	Distal
22	47198634	47199134	2	CD4 TCM._.COVID19_28205_0558	282975	TBC1D22A-AS1	Distal
22	47210500	47211000	3	CD4 TCM._.COVID19_28205_0558	276360	LINC01644	Distal
22	47213463	47213963	3	CD4 Naive._.COVID19_28205_0559	273397	LINC01644	Distal
22	47214139	47214639	2	CD4 Naive._.Control_HIP023	272721	LINC01644	Distal
22	47337317	47337817	3	CD8 TEM._.Control_HIP043	149543	LINC01644	Distal
22	47352223	47352723	2	CD14 Mono._.COVID19_28205_0556	134637	LINC01644	Distal
22	47393007	47393507	2	CD8 TEM._.COVID19_28205_0564d0	93853	LINC01644	Distal
22	47393538	47394038	2	CD8 TEM._.COVID19_28205_0557	93322	LINC01644	Distal
22	47430510	47431010	2	NK._.COVID19_28205_0555d0	56350	LINC01644	Distal
22	47495073	47495573	12	CD14 Mono._.Control_HIP015	8211	LINC01644	Distal
22	47683319	47683819	2	CD14 Mono._.COVID19_28205_0556	51894	LOC284930	Intronic
22	47833832	47834332	2	CD4 TCM._.Other	202407	LOC284930	Intronic
22	47918452	47918952	15	CD8 TEM._.COVID19_28205_0559	287027	LOC284930	Distal
22	47921329	47921829	2	CD14 Mono._.Control_HIP015	289904	LOC284930	Distal
22	47928605	47929105	2	B naive._.COVID19_28205_0556	297180	LOC284930	Distal
22	47995114	47995614	2	CD8 TEM._.Control_HIP023	278999	MIR3201	Distal
22	47996326	47996826	2	Plasmablast._.COVID19_28205_0558	277787	MIR3201	Distal
22	48036842	48037342	2	pDC._.Rep2	237271	MIR3201	Distal
22	48042740	48043240	2	NK._.Control_HIP002	231373	MIR3201	Distal
22	48045403	48045903	2	pDC._.Rep1	228710	MIR3201	Distal
22	48079888	48080388	2	pDC._.Rep2	194225	MIR3201	Distal
22	48080693	48081193	5	CD8 TEM._.Control_HIP045	193420	MIR3201	Distal
22	48084121	48084621	10	NK._.COVID19_55650_0067	189992	MIR3201	Distal
22	48090561	48091061	2	CD8 TEM._.COVID19_28205_0564d0	183552	MIR3201	Distal
22	48097188	48097688	2	CD8 TEM._.COVID19_55650_0132d0	176925	MIR3201	Distal
22	48098208	48098708	20	CD8 TEM._.COVID19_55650_0066d7	175905	MIR3201	Distal
22	48098816	48099316	6	CD8 TEM._.Control_HIP023	175297	MIR3201	Distal
22	48118603	48119103	2	B naive._.Control_HIP023	155510	MIR3201	Distal
22	48138752	48139252	5	B naive._.Control_EV08	135361	MIR3201	Distal
22	48152054	48152554	2	B naive._.COVID19_55650_0052	122059	MIR3201	Distal
22	48154239	48154739	2	pDC._.Rep1	119874	MIR3201	Distal
22	48185510	48186010	14	CD8 TEM._.Control_EV08	88603	MIR3201	Distal
22	48188406	48188906	11	NK._.Control_HIP044	85707	MIR3201	Distal
22	48198342	48198842	3	CD14 Mono._.COVID19_55650_0086	75771	MIR3201	Distal
22	48238723	48239223	2	NK._.COVID19_28205_0555d0	35390	MIR3201	Distal
22	48241656	48242156	10	NK._.Control_HIP044	32457	MIR3201	Distal
22	48244281	48244781	3	NK_CD56bright._.Control_HIP044	29832	MIR3201	Distal
22	48245193	48245693	14	NK._.COVID19_28205_0555d0	28920	MIR3201	Distal
22	48248295	48248795	2	CD4 TCM._.Control_HIP044	25818	MIR3201	Distal
22	48257999	48258499	4	B naive._.Control_HIP043	16114	MIR3201	Distal
22	48278990	48279490	2	NK._.COVID19_28205_0556	4875	MIR3201	Distal
22	48414330	48414830	2	CD14 Mono._.COVID19_28205_0556	74879	FAM19A5	Distal
22	48430848	48431348	2	NK._.COVID19_28205_0555d0	58361	FAM19A5	Distal
22	48442992	48443492	2	B intermediate._.COVID19_55650_0052	46217	FAM19A5	Distal
22	48444139	48444639	5	B naive._.COVID19_55650_0067	45070	FAM19A5	Distal
22	48492324	48492824	2	CD8 TEM._.COVID19_55650_0066d0	3113	FAM19A5	Intronic
22	48643362	48643862	3	CD4 TCM._.Other	96224	LOC284933	Intronic
22	48669016	48669516	2	NK._.Control_HIP023	111028	MIR4535	Intronic
22	48675893	48676393	2	B naive._.Control_HIP023	104151	MIR4535	Intronic
22	48702503	48703003	7	CD14 Mono._.COVID19_28205_0555d0	77541	MIR4535	Intronic
22	48832532	48833032	11	NK._.COVID19_28205_0555d0	33987	LINC01310	Intronic
22	48894313	48894813	2	CD16 Mono._.Control_HIP023	27792	LINC01310	Exonic
22	48911552	48912052	3	CD4 TCM._.Control_HIP023	45031	LINC01310	Distal
22	48912645	48913145	4	CD4 Naive._.Control_HIP044	46124	LINC01310	Distal
22	49052195	49052695	3	CD8 TEM._.COVID19_55650_0132d0	185674	LINC01310	Distal
22	49168299	49168799	2	CD4 TCM._.COVID19_28205_0556	301778	LINC01310	Distal
22	49215844	49216344	2	CD14 Mono._.COVID19_55650_0086	327371	MIR3667	Distal
22	49324801	49325301	2	CD8 TEM._.Control_HIP043	218414	MIR3667	Distal
22	49431496	49431996	4	CD14 Mono._.Control_HIP002	111719	MIR3667	Intronic
22	49458859	49459359	2	CD4 TCM._.Control_HIP023	84356	MIR3667	Intronic
22	49462872	49463372	10	CD14 Mono._.COVID19_55650_0066d7	80343	MIR3667	Intronic
22	49485315	49485815	3	CD14 Mono._.COVID19_55650_0067	57900	MIR3667	Intronic
22	49502073	49502573	4	CD4 TCM._.Control_HIP043	41142	MIR3667	Intronic
22	49509874	49510374	2	CD8 TEM._.COVID19_55650_0132d0	33341	MIR3667	Intronic
22	49511309	49511809	3	B naive._.Control_EV08	31906	MIR3667	Intronic
22	49511827	49512327	3	B intermediate._.COVID19_55650_0066d7	31388	MIR3667	Intronic
22	49574493	49574993	3	CD14 Mono._.COVID19_55650_0086	31276	MIR3667	Intronic
22	49619965	49620465	2	pDC._.Rep1	37326	C22orf34	Exonic
22	49631537	49632037	2	CD8 TEM._.Control_HIP023	25754	C22orf34	Intronic
22	49632480	49632980	2	cDC2._.Rep1	24811	C22orf34	Intronic
22	49640913	49641413	2	NK._.Control_HIP023	16378	C22orf34	Intronic
22	49655229	49655729	3	B naive._.Control_HIP023	2062	C22orf34	Intronic
22	49655926	49656426	3	CD4 TCM._.COVID19_55650_0083	1365	C22orf34	Intronic
22	49656709	49657209	3	CD4 TCM._.COVID19_28205_0558	582	C22orf34	Exonic
22	49657227	49657727	22	CD14 Mono._.COVID19_55650_0055	64	C22orf34	Promoter
22	49657973	49658473	2	CD4 TCM._.COVID19_28205_0558	680	C22orf34	Promoter
22	49667087	49667587	2	CD4 TCM._.COVID19_28205_0558	9794	C22orf34	Distal
22	49669181	49669681	3	CD4 TCM._.COVID19_55650_0067	11888	C22orf34	Distal
22	49669794	49670294	5	CD4 Naive._.COVID19_28205_0559	12501	C22orf34	Distal
22	49670489	49670989	3	CD8 TEM._.COVID19_28205_0557	13196	C22orf34	Distal
22	49671091	49671591	4	CD14 Mono._.COVID19_55650_0057	13798	C22orf34	Distal
22	49671606	49672106	2	B naive._.COVID19_55650_0067	14313	C22orf34	Distal
22	49705642	49706142	2	CD4 TCM._.COVID19_55650_0083	48349	C22orf34	Distal
22	49713244	49713744	2	CD14 Mono._.Control_HIP015	55951	C22orf34	Distal
22	49724009	49724509	2	CD8 TEM._.Control_HIP045	66716	C22orf34	Distal
22	49724752	49725252	7	CD14 Mono._.COVID19_55650_0067	67459	C22orf34	Distal
22	49735182	49735682	2	CD8 TEM._.COVID19_55650_0132d0	77889	C22orf34	Distal
22	49760321	49760821	6	CD14 Mono._.COVID19_28205_0555d0	66940	BRD1	Distal
22	49761029	49761529	10	CD14 Mono._.COVID19_55650_0132d0	66232	BRD1	Distal
22	49767264	49767764	13	CD14 Mono._.COVID19_55650_0057	59997	BRD1	Distal
22	49769730	49770230	2	CD8 TEM._.COVID19_28205_0556	57531	BRD1	Distal
22	49770492	49770992	2	CD4 TCM._.COVID19_55650_0132d0	56769	BRD1	Distal
22	49771011	49771511	2	CD4 TCM._.COVID19_28205_0556	56250	BRD1	Distal
22	49771569	49772069	2	CD14 Mono._.COVID19_55650_0055	55692	BRD1	Distal
22	49772684	49773184	2	pDC._.Rep2	54577	BRD1	Distal
22	49774719	49775219	2	CD8 TEM._.COVID19_55650_0132d0	52542	BRD1	Intronic
22	49785125	49785625	2	NK_CD56bright._.Control_HIP043	42136	BRD1	Intronic
22	49788417	49788917	11	CD14 Mono._.COVID19_28205_0555d0	38844	BRD1	Intronic
22	49789257	49789757	19	CD14 Mono._.COVID19_55650_0067	38004	BRD1	Intronic
22	49790081	49790581	3	CD14 Mono._.Control_HIP015	37180	BRD1	Intronic
22	49795224	49795724	3	CD4 TCM._.COVID19_28205_0556	32037	BRD1	Intronic
22	49801311	49801811	2	CD4 TCM._.COVID19_28205_0564d0	25950	BRD1	Intronic
22	49803007	49803507	2	NK._.Control_EV08	24254	BRD1	Intronic
22	49807898	49808398	17	CD8 TEM._.COVID19_55650_0052	19363	BRD1	Intronic
22	49810598	49811098	8	CD14 Mono._.Control_HIP043	16663	BRD1	Intronic
22	49811158	49811658	2	B naive._.COVID19_28205_0556	16103	BRD1	Intronic
22	49811660	49812160	2	B naive._.Control_HIP023	15601	BRD1	Intronic
22	49812809	49813309	4	CD14 Mono._.COVID19_55650_0067	14452	BRD1	Intronic
22	49814489	49814989	2	CD8 TEM._.COVID19_28205_0564d0	12772	BRD1	Intronic
22	49815440	49815940	8	CD4 TCM._.COVID19_28205_0558	11821	BRD1	Intronic
22	49816140	49816640	2	CD16 Mono._.Control_HIP015	11121	BRD1	Intronic
22	49816659	49817159	3	CD4 TCM._.Control_HIP044	10602	BRD1	Intronic
22	49817340	49817840	3	CD8 TEM._.Control_HIP002	9921	BRD1	Intronic
22	49820595	49821095	2	CD4 TCM._.COVID19_28205_0558	6666	BRD1	Exonic
22	49823092	49823592	2	NK._.Control_HIP023	4169	BRD1	Exonic
22	49824721	49825221	4	CD4 TCM._.Other	2540	BRD1	Intronic
22	49825835	49826335	20	CD8 TEM._.Control_EV08	1426	BRD1	Intronic
22	49826650	49827150	13	CD4 TCM._.Other	611	BRD1	Intronic
22	49827663	49828163	16	CD8 TEM._.COVID19_55650_0066d7	400	BRD1	Promoter
22	49828363	49828863	2	CD4 TCM._.COVID19_55650_0067	1100	BRD1	Promoter
22	49829090	49829590	2	B naive._.Other	1827	BRD1	Promoter
22	49829879	49830379	10	B intermediate._.COVID19_55650_0052	2616	BRD1	Distal
22	49830816	49831316	2	CD16 Mono._.Control_HIP015	3553	BRD1	Distal
22	49832462	49832962	2	CD8 TEM._.Other	5199	BRD1	Distal
22	49834553	49835053	5	CD8 TEM._.Control_EV08	7290	BRD1	Distal
22	49838236	49838736	2	CD8 TEM._.COVID19_28205_0557	10973	BRD1	Distal
22	49838827	49839327	19	CD4 TCM._.COVID19_55650_0066d7	11564	BRD1	Distal
22	49839506	49840006	5	CD4 TCM._.COVID19_28205_0558	12243	BRD1	Distal
22	49840929	49841429	2	CD4 TCM._.COVID19_55650_0083	12662	ZBED4	Distal
22	49845869	49846369	2	B intermediate._.COVID19_28205_0558	7722	ZBED4	Distal
22	49846991	49847491	2	CD4 TCM._.Control_HIP015	6600	ZBED4	Distal
22	49848270	49848770	20	CD14 Mono._.Control_HIP023	5321	ZBED4	Distal
22	49849242	49849742	6	CD4 TCM._.COVID19_28205_0558	4349	ZBED4	Distal
22	49849819	49850319	8	CD14 Mono._.COVID19_55650_0083	3772	ZBED4	Distal
22	49850711	49851211	3	CD4 TCM._.COVID19_28205_0558	2880	ZBED4	Distal
22	49851381	49851881	3	CD4 TCM._.COVID19_28205_0564d0	2210	ZBED4	Distal
22	49852823	49853323	12	NK._.Control_HIP045	768	ZBED4	Promoter
22	49853376	49853876	7	CD16 Mono._.COVID19_55650_0083	215	ZBED4	Promoter
22	49854463	49854963	14	CD8 TEM._.Control_HIP023	870	ZBED4	Intronic
22	49855210	49855710	8	CD8 TEM._.Control_HIP023	1617	ZBED4	Intronic
22	49855711	49856211	3	NK_CD56bright._.Control_HIP043	2118	ZBED4	Intronic
22	49860031	49860531	2	CD8 TEM._.COVID19_55650_0066d7	6438	ZBED4	Intronic
22	49862383	49862883	4	CD16 Mono._.Control_HIP023	8790	ZBED4	Intronic
22	49863788	49864288	2	CD4 TCM._.COVID19_28205_0564d0	10195	ZBED4	Intronic
22	49866607	49867107	4	NK._.Control_HIP002	13014	ZBED4	Intronic
22	49867236	49867736	2	NK_CD56bright._.Control_HIP043	13643	ZBED4	Intronic
22	49867837	49868337	4	NK_CD56bright._.Control_HIP044	14244	ZBED4	Intronic
22	49868891	49869391	17	NK._.COVID19_28205_0555d0	15298	ZBED4	Intronic
22	49869420	49869920	17	NK._.Control_EV08	15827	ZBED4	Intronic
22	49870267	49870767	20	CD8 TEM._.COVID19_55650_0066d0	16674	ZBED4	Intronic
22	49873211	49873711	2	CD4 TCM._.COVID19_55650_0067	19618	ZBED4	Intronic
22	49880294	49880794	9	NK._.Control_EV08	26701	ZBED4	Intronic
22	49881127	49881627	2	CD8 TEM._.Control_EV08	27534	ZBED4	Intronic
22	49886544	49887044	4	NK_CD56bright._.Control_HIP044	31372	CRELD2	Exonic
22	49899517	49900017	3	NK_CD56bright._.Control_HIP044	18399	CRELD2	Distal
22	49910042	49910542	2	CD8 TEM._.Control_HIP023	7874	CRELD2	Intronic
22	49916620	49917120	5	CD4 TCM._.Control_EV08	1296	CRELD2	Promoter
22	49917500	49918000	8	CD4 TCM._.COVID19_28205_0556	416	CRELD2	Promoter
22	49918263	49918763	19	CD4 TCM._.Control_HIP023	54	ALG12	Promoter
22	49918975	49919475	2	CD4 TCM._.Control_EV08	766	ALG12	Promoter
22	49922751	49923251	2	CD4 TCM._.COVID19_55650_0086	4542	ALG12	Intronic
22	49923380	49923880	8	B intermediate._.Control_HIP043	5171	ALG12	Exonic
22	49924842	49925342	7	B intermediate._.COVID19_55650_0066d7	6633	ALG12	Exonic
22	49925476	49925976	10	B naive._.COVID19_55650_0067	7267	ALG12	Exonic
22	49926006	49926506	7	CD4 TCM._.COVID19_28205_0556	7797	ALG12	Exonic
22	49929524	49930024	10	B intermediate._.Other	11315	ALG12	Distal
22	49930381	49930881	5	B intermediate._.COVID19_55650_0067	12172	ALG12	Distal
22	49930971	49931471	10	B naive._.COVID19_55650_0132d0	12762	ALG12	Distal
22	49931763	49932263	7	B intermediate._.COVID19_55650_0066d7	13554	ALG12	Distal
22	49932405	49932905	2	B naive._.Control_HIP023	14196	ALG12	Distal
22	49933085	49933585	4	CD4 TCM._.COVID19_55650_0067	14876	ALG12	Distal
22	49934140	49934640	22	CD14 Mono._.Control_EV08	15931	ALG12	Distal
22	49935194	49935694	10	B naive._.COVID19_55650_0132d0	16985	ALG12	Distal
22	49935965	49936465	22	CD14 Mono._.Control_EV08	17756	ALG12	Distal
22	49936541	49937041	3	B naive._.COVID19_55650_0132d0	18332	ALG12	Distal
22	49937237	49937737	5	CD14 Mono._.COVID19_55650_0055	19028	ALG12	Distal
22	49938435	49938935	2	CD8 TEM._.COVID19_55650_0132d0	20226	ALG12	Distal
22	49939829	49940329	4	CD8 TEM._.Other	20433	PIM3	Distal
22	49941458	49941958	2	NK._.Control_HIP023	18804	PIM3	Distal
22	49942633	49943133	3	B naive._.COVID19_55650_0132d0	17629	PIM3	Distal
22	49943790	49944290	6	NK._.Control_EV08	16472	PIM3	Distal
22	49944644	49945144	6	NK._.Control_HIP023	15618	PIM3	Distal
22	49945339	49945839	20	CD14 Mono._.COVID19_55650_0086	14923	PIM3	Distal
22	49948824	49949324	2	CD14 Mono._.COVID19_55650_0083	11438	PIM3	Distal
22	49950814	49951314	14	CD14 Mono._.COVID19_55650_0083	9448	PIM3	Distal
22	49951838	49952338	4	CD14 Mono._.Control_HIP043	8424	PIM3	Distal
22	49953298	49953798	14	CD14 Mono._.Control_EV08	6964	PIM3	Distal
22	49956347	49956847	3	CD4 TCM._.COVID19_28205_0556	3915	PIM3	Distal
22	49957088	49957588	3	CD4 TCM._.COVID19_28205_0556	3174	PIM3	Distal
22	49957645	49958145	3	NK._.COVID19_55650_0086	2617	PIM3	Distal
22	49958238	49958738	2	CD8 TEM._.Control_HIP023	2024	PIM3	Distal
22	49958876	49959376	4	CD8 TEM._.COVID19_55650_0066d0	1386	PIM3	Promoter
22	49959543	49960043	8	CD14 Mono._.COVID19_55650_0083	719	PIM3	Promoter
22	49960066	49960566	21	CD14 Mono._.COVID19_55650_0055	196	PIM3	Promoter
22	49960928	49961428	11	CD8 TEM._.COVID19_28205_0564d0	664	PIM3	Promoter
22	49961733	49962233	11	NK._.Control_HIP023	882	MIR6821	Promoter
22	49962297	49962797	8	CD16 Mono._.COVID19_55650_0083	318	MIR6821	Promoter
22	49962872	49963372	6	CD8 TEM._.COVID19_28205_0559	255	MIR6821	Exonic
22	49963716	49964216	9	CD4 TCM._.COVID19_28205_0564d0	1099	MIR6821	Exonic
22	49964379	49964879	9	CD14 Mono._.COVID19_55650_0055	1762	MIR6821	Distal
22	49965255	49965755	11	CD14 Mono._.COVID19_55650_0067	2638	MIR6821	Distal
22	49966083	49966583	18	CD14 Mono._.COVID19_55650_0086	3466	MIR6821	Distal
22	49966753	49967253	22	CD14 Mono._.COVID19_28205_0555d0	4136	MIR6821	Distal
22	49967380	49967880	2	pDC._.Rep1	4763	MIR6821	Distal
22	49968016	49968516	7	CD4 TCM._.COVID19_55650_0083	5399	MIR6821	Distal
22	49968748	49969248	9	CD4 TCM._.Control_EV08	6131	MIR6821	Distal
22	49969348	49969848	8	CD14 Mono._.COVID19_55650_0055	6731	MIR6821	Distal
22	49970151	49970651	13	CD14 Mono._.COVID19_55650_0086	7534	MIR6821	Distal
22	49970764	49971264	21	CD8 TEM._.COVID19_55650_0132d0	8147	MIR6821	Distal
22	49971305	49971805	18	CD14 Mono._.COVID19_55650_0055	8688	MIR6821	Distal
22	49972386	49972886	6	CD14 Mono._.COVID19_28205_0555d0	9769	MIR6821	Distal
22	49975474	49975974	5	CD8 TEM._.Control_HIP023	12857	MIR6821	Distal
22	49976276	49976776	9	B naive._.Control_EV08	13659	MIR6821	Distal
22	49977481	49977981	4	CD14 Mono._.COVID19_55650_0086	14864	MIR6821	Distal
22	49979557	49980057	5	CD8 TEM._.COVID19_28205_0557	16940	MIR6821	Distal
22	49981106	49981606	2	CD14 Mono._.COVID19_28205_0556	18489	MIR6821	Distal
22	49983311	49983811	6	B naive._.Control_EV08	20694	MIR6821	Distal
22	49993290	49993790	18	CD14 Mono._.COVID19_28205_0555d0	19118	IL17REL	Distal
22	49994211	49994711	2	CD16 Mono._.Control_HIP015	18197	IL17REL	Distal
22	49994870	49995370	2	CD14 Mono._.Control_HIP002	17538	IL17REL	Exonic
22	49997140	49997640	3	B intermediate._.Control_HIP043	15268	IL17REL	Exonic
22	49997669	49998169	2	CD4 TCM._.Other	14739	IL17REL	Intronic
22	49998475	49998975	2	CD16 Mono._.Control_HIP015	13933	IL17REL	Intronic
22	49999136	49999636	3	CD4 TCM._.COVID19_28205_0556	13272	IL17REL	Intronic
22	50000374	50000874	2	B naive._.Control_HIP023	12034	IL17REL	Intronic
22	50001807	50002307	2	B naive._.COVID19_55650_0067	10601	IL17REL	Intronic
22	50004888	50005388	2	CD14 Mono._.COVID19_55650_0067	7520	IL17REL	Intronic
22	50010649	50011149	10	B naive._.Control_EV08	1759	IL17REL	Intronic
22	50011646	50012146	3	B intermediate._.COVID19_55650_0066d7	762	IL17REL	Intronic
22	50012229	50012729	3	B intermediate._.Control_HIP043	179	IL17REL	Intronic
22	50013549	50014049	2	CD8 TEM._.COVID19_28205_0564d0	1139	IL17REL	Promoter
22	50014143	50014643	4	CD4 TCM._.COVID19_28205_0558	1733	IL17REL	Promoter
22	50014955	50015455	3	CD4 TCM._.Control_EV08	2545	IL17REL	Distal
22	50016258	50016758	2	NK_CD56bright._.Control_HIP043	3848	IL17REL	Distal
22	50016886	50017386	2	B intermediate._.COVID19_55650_0067	4476	IL17REL	Distal
22	50017457	50017957	2	CD8 TEM._.Other	5047	IL17REL	Distal
22	50018264	50018764	2	CD4 TCM._.COVID19_55650_0067	5854	IL17REL	Distal
22	50018825	50019325	10	CD4 TCM._.Control_EV08	6415	IL17REL	Distal
22	50027751	50028251	9	CD4 TCM._.COVID19_55650_0067	15341	IL17REL	Distal
22	50029241	50029741	2	B naive._.Control_HIP023	16831	IL17REL	Distal
22	50030166	50030666	15	CD4 TCM._.COVID19_55650_0083	17756	IL17REL	Distal
22	50030690	50031190	2	B naive._.COVID19_28205_0556	18280	IL17REL	Distal
22	50044408	50044908	2	CD4 TCM._.COVID19_28205_0558	31998	IL17REL	Distal
22	50047567	50048067	2	CD4 TCM._.COVID19_55650_0086	35157	IL17REL	Distal
22	50056117	50056617	2	B intermediate._.Control_HIP043	29534	MLC1	Distal
22	50058326	50058826	2	NK._.Control_EV08	27325	MLC1	Distal
22	50061130	50061630	2	NK._.Control_HIP002	24521	MLC1	Exonic
22	50084630	50085130	7	NK._.Control_HIP023	1021	MLC1	Exonic
22	50085200	50085700	6	CD16 Mono._.Control_HIP023	451	MLC1	Exonic
22	50085724	50086224	19	NK._.COVID19_55650_0086	71	MLC1	Promoter
22	50089556	50090056	6	CD14 Mono._.COVID19_55650_0057	72	MOV10L1	Promoter
22	50101912	50102412	3	NK_CD56bright._.Control_HIP015	12282	MOV10L1	Intronic
22	50102916	50103416	2	B intermediate._.Control_HIP023	13286	MOV10L1	Intronic
22	50103501	50104001	2	NK._.Control_EV08	13871	MOV10L1	Intronic
22	50104011	50104511	2	NK._.COVID19_55650_0083	14381	MOV10L1	Intronic
22	50105700	50106200	11	CD14 Mono._.COVID19_55650_0066d7	16070	MOV10L1	Intronic
22	50112158	50112658	12	CD14 Mono._.COVID19_55650_0132d0	22528	MOV10L1	Intronic
22	50139537	50140037	2	B intermediate._.COVID19_55650_0067	30943	PANX2	Intronic
22	50146733	50147233	4	CD14 Mono._.COVID19_55650_0086	23747	PANX2	Exonic
22	50147602	50148102	3	CD14 Mono._.COVID19_28205_0555d0	22878	PANX2	Intronic
22	50149095	50149595	21	CD14 Mono._.COVID19_28205_0556	21385	PANX2	Intronic
22	50152664	50153164	2	CD4 Naive._.Control_HIP045	17816	PANX2	Intronic
22	50169021	50169521	2	CD8 TEM._.Other	1459	PANX2	Promoter
22	50169902	50170402	15	CD14 Mono._.COVID19_55650_0055	578	PANX2	Promoter
22	50170500	50171000	2	CD14 Mono._.COVID19_55650_0083	18	PANX2	Promoter
22	50171123	50171623	4	CD14 Mono._.Control_HIP045	641	PANX2	Intronic
22	50171929	50172429	2	CD4 TCM._.Control_HIP044	1447	PANX2	Intronic
22	50173135	50173635	7	CD16 Mono._.Other	2653	PANX2	Intronic
22	50174268	50174768	2	NK._.Control_HIP002	3786	PANX2	Intronic
22	50174771	50175271	2	NK._.Control_HIP023	4289	PANX2	Intronic
22	50175734	50176234	2	NK._.COVID19_28205_0555d0	5252	PANX2	Intronic
22	50176253	50176753	3	B intermediate._.Control_HIP043	5771	PANX2	Intronic
22	50178078	50178578	2	CD14 Mono._.COVID19_55650_0086	7586	TRABD	Exonic
22	50179846	50180346	2	NK._.COVID19_55650_0083	5818	TRABD	Exonic
22	50181853	50182353	2	CD4 TCM._.Other	3811	TRABD	Distal
22	50182769	50183269	3	CD14 Mono._.COVID19_55650_0067	2895	TRABD	Distal
22	50183912	50184412	11	CD14 Mono._.COVID19_28205_0556	1752	TRABD	Promoter
22	50184625	50185125	10	CD14 Mono._.COVID19_55650_0055	1039	TRABD	Promoter
22	50185528	50186028	18	CD4 TCM._.COVID19_55650_0083	136	TRABD	Promoter
22	50186189	50186689	11	CD8 TEM._.COVID19_55650_0066d7	523	TRABD	Intronic
22	50186761	50187261	16	CD8 TEM._.COVID19_28205_0564d0	1095	TRABD	Intronic
22	50187268	50187768	8	B naive._.Control_EV08	1602	TRABD	Intronic
22	50188127	50188627	2	CD8 TEM._.COVID19_55650_0066d0	2461	TRABD	Intronic
22	50188633	50189133	2	CD8 TEM._.COVID19_28205_0564d0	2967	TRABD	Intronic
22	50189236	50189736	3	CD8 TEM._.COVID19_55650_0066d0	3570	TRABD	Intronic
22	50189803	50190303	7	B intermediate._.Other	4137	TRABD	Intronic
22	50190454	50190954	10	B naive._.Control_EV08	4788	TRABD	Intronic
22	50191305	50191805	8	CD16 Mono._.Control_HIP043	5639	TRABD	Intronic
22	50192343	50192843	10	B naive._.Control_EV08	6677	TRABD	Intronic
22	50192848	50193348	5	B naive._.Control_HIP023	7182	TRABD	Intronic
22	50193765	50194265	2	CD8 TEM._.COVID19_55650_0066d0	6963	SELENOO	Intronic
22	50194706	50195206	3	B naive._.Control_EV08	6022	SELENOO	Exonic
22	50195245	50195745	5	B naive._.Control_EV08	5483	SELENOO	Intronic
22	50195806	50196306	2	CD8 TEM._.COVID19_55650_0066d0	4922	SELENOO	Intronic
22	50196331	50196831	2	CD8 TEM._.COVID19_28205_0559	4397	SELENOO	Intronic
22	50196859	50197359	5	CD4 TCM._.COVID19_28205_0556	3869	SELENOO	Exonic
22	50199675	50200175	6	CD4 TCM._.COVID19_28205_0564d0	1053	SELENOO	Promoter
22	50200688	50201188	21	CD14 Mono._.COVID19_55650_0132d0	40	SELENOO	Promoter
22	50201214	50201714	2	B intermediate._.Other	484	SELENOO	Exonic
22	50201880	50202380	4	B intermediate._.COVID19_55650_0067	1150	SELENOO	Intronic
22	50204525	50205025	12	CD14 Mono._.COVID19_28205_0555d0	3795	SELENOO	Intronic
22	50206108	50206608	2	B naive._.Control_EV08	5378	SELENOO	Exonic
22	50206882	50207382	5	CD16 Mono._.COVID19_55650_0083	6152	SELENOO	Intronic
22	50207421	50207921	8	CD16 Mono._.Control_HIP043	6691	SELENOO	Intronic
22	50208912	50209412	2	CD8 TEM._.COVID19_55650_0132d0	8182	SELENOO	Intronic
22	50209772	50210272	14	CD4 TCM._.COVID19_55650_0086	9042	SELENOO	Intronic
22	50217575	50218075	2	CD8 TEM._.Control_HIP002	16845	SELENOO	Exonic
22	50218520	50219020	2	CD14 Mono._.COVID19_55650_0055	17790	SELENOO	Exonic
22	50219276	50219776	18	CD14 Mono._.Control_HIP015	18546	SELENOO	Exonic
22	50220090	50220590	3	CD4 TCM._.COVID19_28205_0564d0	19360	SELENOO	Exonic
22	50221343	50221843	2	CD8 TEM._.COVID19_28205_0564d0	20613	SELENOO	Exonic
22	50230274	50230774	2	B intermediate._.COVID19_28205_0558	14467	TUBGCP6	Intronic
22	50236461	50236961	2	NK._.Control_HIP002	8280	TUBGCP6	Intronic
22	50237084	50237584	3	B intermediate._.Control_HIP023	7657	TUBGCP6	Intronic
22	50241031	50241531	5	B naive._.COVID19_55650_0067	3710	TUBGCP6	Intronic
22	50243590	50244090	6	CD8 TEM._.COVID19_55650_0067	1151	TUBGCP6	Exonic
22	50244146	50244646	14	CD4 TCM._.Control_EV08	595	TUBGCP6	Exonic
22	50244767	50245267	19	CD4 TCM._.COVID19_55650_0086	24	TUBGCP6	Promoter
22	50245433	50245933	2	CD8 TEM._.COVID19_28205_0564d0	690	TUBGCP6	Promoter
22	50246705	50247205	5	CD4 TCM._.COVID19_55650_0083	1962	TUBGCP6	Promoter
22	50247692	50248192	10	B intermediate._.Control_HIP043	2949	TUBGCP6	Exonic
22	50249837	50250337	2	CD16 Mono._.Control_HIP015	5094	TUBGCP6	Exonic
22	50250439	50250939	6	CD4 TCM._.COVID19_55650_0067	5696	TUBGCP6	Exonic
22	50250999	50251499	17	NK._.COVID19_55650_0055	6256	TUBGCP6	Exonic
22	50251509	50252009	14	CD8 TEM._.COVID19_55650_0132d0	6766	TUBGCP6	Exonic
22	50252054	50252554	4	NK_CD56bright._.Control_HIP015	7311	TUBGCP6	Exonic
22	50252764	50253264	2	CD4 TCM._.COVID19_55650_0066d7	8021	TUBGCP6	Exonic
22	50253522	50254022	4	NK._.Control_HIP023	7370	HDAC10	Intronic
22	50254025	50254525	4	CD8 TEM._.Control_HIP023	6867	HDAC10	Exonic
22	50255855	50256355	2	CD4 TCM._.Control_HIP023	5037	HDAC10	Exonic
22	50256852	50257352	2	CD4 TCM._.Other	4040	HDAC10	Exonic
22	50257364	50257864	2	CD4 TCM._.Control_HIP023	3528	HDAC10	Exonic
22	50258005	50258505	2	CD8 TEM._.COVID19_55650_0066d0	2887	HDAC10	Exonic
22	50260323	50260823	2	CD8 TEM._.COVID19_55650_0132d0	569	HDAC10	Intronic
22	50260924	50261424	5	CD8 TEM._.COVID19_28205_0564d0	30	HDAC10	Promoter
22	50261875	50262375	2	CD4 TCM._.Control_EV08	299	MAPK12	Promoter
22	50262476	50262976	4	B intermediate._.COVID19_55650_0067	900	MAPK12	Promoter
22	50264271	50264771	2	NK._.Control_HIP043	2695	MAPK12	Exonic
22	50264909	50265409	3	CD14 Mono._.COVID19_55650_0055	3333	MAPK12	Intronic
22	50267489	50267989	12	CD4 TCM._.COVID19_28205_0558	3027	MAPK11	Intronic
22	50269189	50269689	2	B intermediate._.Other	1327	MAPK11	Intronic
22	50270144	50270644	9	CD8 TEM._.Control_HIP023	372	MAPK11	Intronic
22	50270689	50271189	14	CD4 TCM._.COVID19_55650_0066d7	171	MAPK11	Promoter
22	50271613	50272113	13	CD14 Mono._.Other	1095	MAPK11	Promoter
22	50274296	50274796	14	CD14 Mono._.COVID19_55650_0057	3778	MAPK11	Distal
22	50276100	50276600	3	CD16 Mono._.COVID19_55650_0083	5582	MAPK11	Intronic
22	50277694	50278194	2	B naive._.Control_EV08	7176	MAPK11	Exonic
22	50278410	50278910	5	CD14 Mono._.COVID19_55650_0055	7892	MAPK11	Exonic
22	50279492	50279992	2	CD4 TCM._.COVID19_55650_0083	8974	MAPK11	Exonic
22	50281817	50282317	2	pDC._.Rep1	11299	MAPK11	Exonic
22	50282339	50282839	2	pDC._.Rep2	11821	MAPK11	Intronic
22	50292005	50292505	11	CD14 Mono._.COVID19_55650_0066d7	15371	PLXNB2	Intronic
22	50292516	50293016	8	B naive._.Control_EV08	14860	PLXNB2	Intronic
22	50293140	50293640	2	B intermediate._.Control_HIP043	14236	PLXNB2	Intronic
22	50293901	50294401	7	B naive._.COVID19_55650_0067	13475	PLXNB2	Intronic
22	50295963	50296463	2	B naive._.Control_HIP015	11413	PLXNB2	Intronic
22	50299157	50299657	6	CD16 Mono._.Control_HIP015	8219	PLXNB2	Intronic
22	50300302	50300802	4	CD14 Mono._.COVID19_55650_0066d7	7074	PLXNB2	Intronic
22	50300949	50301449	2	B intermediate._.Other	6427	PLXNB2	Intronic
22	50301525	50302025	5	CD16 Mono._.Control_HIP023	5851	PLXNB2	Intronic
22	50302048	50302548	8	CD16 Mono._.COVID19_55650_0083	5328	PLXNB2	Intronic
22	50302854	50303354	3	CD14 Mono._.COVID19_55650_0083	4522	PLXNB2	Intronic
22	50303628	50304128	7	CD16 Mono._.Control_HIP015	3748	PLXNB2	Intronic
22	50304455	50304955	8	CD16 Mono._.COVID19_55650_0083	2921	PLXNB2	Intronic
22	50305077	50305577	5	CD16 Mono._.Control_HIP043	2299	PLXNB2	Intronic
22	50305733	50306233	22	CD14 Mono._.COVID19_55650_0067	1643	PLXNB2	Intronic
22	50306286	50306786	2	B intermediate._.COVID19_55650_0067	1090	PLXNB2	Intronic
22	50307375	50307875	16	CD14 Mono._.COVID19_55650_0067	1	PLXNB2	Promoter
22	50307892	50308392	3	CD4 TCM._.COVID19_55650_0086	514	PLXNB2	Promoter
22	50308521	50309021	17	CD14 Mono._.COVID19_55650_0055	1143	PLXNB2	Promoter
22	50309044	50309544	12	CD14 Mono._.COVID19_55650_0067	1666	PLXNB2	Promoter
22	50309954	50310454	3	CD14 Mono._.COVID19_28205_0556	2576	PLXNB2	Exonic
22	50314345	50314845	8	CD16 Mono._.Other	6967	PLXNB2	Intronic
22	50315008	50315508	4	B naive._.COVID19_55650_0067	7630	PLXNB2	Intronic
22	50315669	50316169	2	CD4 Naive._.Control_HIP023	8291	PLXNB2	Intronic
22	50318568	50319068	2	B intermediate._.COVID19_55650_0066d7	8241	DENND6B	Intronic
22	50326042	50326542	3	B naive._.Control_HIP023	767	DENND6B	Intronic
22	50326815	50327315	20	CD14 Mono._.Control_EV08	4	DENND6B	Promoter
22	50327396	50327896	4	B intermediate._.COVID19_55650_0066d7	585	DENND6B	Promoter
22	50327939	50328439	6	NK._.COVID19_55650_0066d7	1128	DENND6B	Promoter
22	50329180	50329680	9	CD14 Mono._.COVID19_55650_0052	2369	DENND6B	Distal
22	50330835	50331335	3	CD4 TCM._.COVID19_28205_0556	4024	DENND6B	Distal
22	50333850	50334350	4	B intermediate._.Control_HIP043	7039	DENND6B	Distal
22	50334374	50334874	7	B intermediate._.Control_HIP043	7563	DENND6B	Distal
22	50335014	50335514	3	B intermediate._.Control_HIP043	8039	PPP6R2	Distal
22	50336977	50337477	3	CD4 TCM._.Control_EV08	6076	PPP6R2	Distal
22	50337585	50338085	4	CD4 TCM._.COVID19_55650_0067	5468	PPP6R2	Distal
22	50338124	50338624	9	NK._.Control_HIP045	4929	PPP6R2	Distal
22	50338873	50339373	17	NK._.COVID19_28205_0559	4180	PPP6R2	Distal
22	50339747	50340247	2	NK_CD56bright._.Control_HIP015	3306	PPP6R2	Distal
22	50340358	50340858	18	CD8 TEM._.COVID19_55650_0066d0	2695	PPP6R2	Distal
22	50341321	50341821	2	NK._.COVID19_55650_0086	1732	PPP6R2	Promoter
22	50342251	50342751	19	CD8 TEM._.COVID19_55650_0132d0	802	PPP6R2	Promoter
22	50343038	50343538	20	CD8 TEM._.Control_EV08	15	PPP6R2	Promoter
22	50343549	50344049	7	CD14 Mono._.COVID19_28205_0556	494	PPP6R2	Intronic
22	50345883	50346383	3	CD4 TCM._.COVID19_55650_0055	2828	PPP6R2	Intronic
22	50348316	50348816	2	CD14 Mono._.COVID19_55650_0066d7	5261	PPP6R2	Intronic
22	50357478	50357978	2	CD4 Naive._.Other	14423	PPP6R2	Intronic
22	50360535	50361035	2	CD8 TEM._.COVID19_55650_0052	17480	PPP6R2	Intronic
22	50361466	50361966	3	NK_CD56bright._.Control_HIP044	18411	PPP6R2	Intronic
22	50366468	50366968	4	CD14 Mono._.COVID19_55650_0067	23413	PPP6R2	Intronic
22	50376072	50376572	2	B intermediate._.Control_HIP043	33017	PPP6R2	Intronic
22	50380940	50381440	4	CD8 TEM._.Control_HIP023	37885	PPP6R2	Intronic
22	50381612	50382112	16	CD14 Mono._.Other	38557	PPP6R2	Intronic
22	50384435	50384935	3	CD14 Mono._.COVID19_55650_0067	41380	PPP6R2	Intronic
22	50386428	50386928	2	pDC._.Rep1	43373	PPP6R2	Intronic
22	50396592	50397092	2	CD4 TCM._.COVID19_28205_0556	53537	PPP6R2	Intronic
22	50398713	50399213	7	CD16 Mono._.COVID19_55650_0083	55658	PPP6R2	Intronic
22	50399841	50400341	22	CD14 Mono._.Control_HIP045	56786	PPP6R2	Intronic
22	50401889	50402389	2	CD14 Mono._.COVID19_55650_0083	58834	PPP6R2	Intronic
22	50403572	50404072	15	CD14 Mono._.Control_HIP002	60517	PPP6R2	Intronic
22	50432053	50432553	2	NK._.COVID19_28205_0555d0	42720	SBF1	Exonic
22	50436623	50437123	2	CD8 TEM._.COVID19_28205_0559	38150	SBF1	Intronic
22	50437733	50438233	2	B naive._.Other	37040	SBF1	Intronic
22	50438502	50439002	3	CD8 TEM._.COVID19_55650_0066d0	36271	SBF1	Exonic
22	50439759	50440259	3	CD8 TEM._.COVID19_55650_0132d0	35014	SBF1	Exonic
22	50440264	50440764	3	CD8 TEM._.COVID19_28205_0556	34509	SBF1	Intronic
22	50441148	50441648	2	B intermediate._.Control_HIP045	33625	SBF1	Intronic
22	50442326	50442826	4	NK._.Control_HIP023	32447	SBF1	Intronic
22	50443174	50443674	3	CD4 TCM._.COVID19_55650_0083	31599	SBF1	Exonic
22	50443786	50444286	3	CD8 TEM._.COVID19_55650_0132d0	30987	SBF1	Exonic
22	50444994	50445494	18	NK._.Control_HIP043	29779	SBF1	Exonic
22	50445827	50446327	4	NK._.COVID19_55650_0055	28946	SBF1	Exonic
22	50447160	50447660	3	CD16 Mono._.Control_HIP015	27613	SBF1	Exonic
22	50447784	50448284	5	NK._.COVID19_55650_0067	26989	SBF1	Intronic
22	50449601	50450101	5	B intermediate._.Control_HIP043	25172	SBF1	Intronic
22	50452559	50453059	4	CD14 Mono._.COVID19_28205_0556	22214	SBF1	Intronic
22	50453168	50453668	8	CD14 Mono._.COVID19_55650_0067	21605	SBF1	Intronic
22	50454031	50454531	2	CD4 TCM._.Control_EV08	20742	SBF1	Intronic
22	50456739	50457239	5	CD4 TCM._.COVID19_55650_0066d7	18034	SBF1	Intronic
22	50458754	50459254	2	CD8 TEM._.Control_HIP023	16019	SBF1	Intronic
22	50459362	50459862	3	NK._.COVID19_28205_0558	15411	SBF1	Exonic
22	50467012	50467512	2	CD4 TCM._.COVID19_28205_0564d0	7761	SBF1	Exonic
22	50467962	50468462	3	CD8 TEM._.COVID19_28205_0556	6811	SBF1	Intronic
22	50468633	50469133	5	CD4 TCM._.Control_EV08	6140	SBF1	Intronic
22	50469223	50469723	7	CD4 TCM._.COVID19_55650_0083	5550	SBF1	Intronic
22	50469757	50470257	10	B naive._.COVID19_55650_0132d0	5016	SBF1	Intronic
22	50470673	50471173	12	CD8 TEM._.COVID19_55650_0132d0	4100	SBF1	Intronic
22	50471181	50471681	2	CD8 TEM._.COVID19_55650_0083	3592	SBF1	Intronic
22	50473121	50473621	11	CD4 TCM._.COVID19_55650_0067	1652	SBF1	Intronic
22	50473711	50474211	9	CD4 TCM._.Control_EV08	1062	SBF1	Intronic
22	50474218	50474718	2	CD16 Mono._.Control_HIP015	555	SBF1	Intronic
22	50474844	50475344	21	CD14 Mono._.COVID19_55650_0086	69	SBF1	Promoter
22	50475580	50476080	5	CD4 TCM._.Control_EV08	805	SBF1	Promoter
22	50476696	50477196	2	CD4 TCM._.COVID19_55650_0083	1921	SBF1	Promoter
22	50477988	50478488	2	CD4 TCM._.COVID19_55650_0067	3213	SBF1	Distal
22	50479699	50480199	3	CD4 TCM._.Control_HIP023	1606	ADM2	Promoter
22	50481296	50481796	8	CD4 TCM._.COVID19_28205_0558	9	ADM2	Promoter
22	50482247	50482747	2	CD4 TCM._.Control_HIP002	940	ADM2	Intronic
22	50484259	50484759	3	B intermediate._.Control_HIP043	2274	MIOX	Exonic
22	50487245	50487745	2	CD16 Mono._.COVID19_55650_0083	710	MIOX	Intronic
22	50491020	50491520	2	CD16 Mono._.Control_HIP015	4485	MIOX	Distal
22	50498104	50498604	7	B naive._.COVID19_55650_0132d0	9336	LMF2	Distal
22	50501863	50502363	3	CD8 TEM._.COVID19_28205_0564d0	5577	LMF2	Distal
22	50506717	50507217	5	CD8 TEM._.COVID19_55650_0066d7	723	LMF2	Promoter
22	50507266	50507766	12	CD8 TEM._.COVID19_55650_0132d0	174	LMF2	Promoter
22	50507918	50508418	19	CD4 TCM._.COVID19_55650_0132d0	47	NCAPH2	Promoter
22	50508422	50508922	13	CD8 TEM._.COVID19_55650_0132d0	455	NCAPH2	Promoter
22	50512116	50512616	2	CD8 TEM._.Control_HIP023	4149	NCAPH2	Intronic
22	50513024	50513524	2	CD8 TEM._.COVID19_28205_0557	5057	NCAPH2	Intronic
22	50515987	50516487	2	CD4 TCM._.COVID19_28205_0556	8020	NCAPH2	Intronic
22	50518728	50519228	4	CD14 Mono._.COVID19_55650_0083	7460	SCO2	Intronic
22	50522447	50522947	2	CD16 Mono._.COVID19_55650_0083	3741	SCO2	Exonic
22	50522962	50523462	3	CD8 TEM._.Control_EV08	3226	SCO2	Exonic
22	50523524	50524024	3	CD14 Mono._.COVID19_55650_0066d7	2664	SCO2	Exonic
22	50524110	50524610	3	CD4 TCM._.COVID19_55650_0066d7	2078	SCO2	Exonic
22	50524634	50525134	14	CD8 TEM._.Control_EV08	1554	SCO2	Intronic
22	50525498	50525998	18	CD4 TCM._.COVID19_55650_0066d7	690	SCO2	Intronic
22	50526256	50526756	20	CD8 TEM._.Control_HIP023	66	SCO2	Promoter
22	50526780	50527280	7	CD16 Mono._.COVID19_55650_0083	590	SCO2	Promoter
22	50527347	50527847	10	CD8 TEM._.Other	1157	SCO2	Promoter
22	50528057	50528557	7	CD14 Mono._.COVID19_55650_0083	1748	TYMP	Promoter
22	50528653	50529153	3	CD16 Mono._.Other	1152	TYMP	Exonic
22	50529205	50529705	12	CD14 Mono._.COVID19_55650_0055	600	TYMP	Exonic
22	50530158	50530658	8	CD16 Mono._.Control_HIP002	351	TYMP	Promoter
22	50530768	50531268	10	B naive._.COVID19_55650_0067	961	TYMP	Promoter
22	50531597	50532097	21	CD14 Mono._.Other	732	ODF3B	Promoter
22	50532368	50532868	17	CD14 Mono._.COVID19_55650_0055	37	ODF3B	Promoter
22	50532888	50533388	4	CD14 Mono._.COVID19_55650_0052	557	ODF3B	Promoter
22	50534135	50534635	19	CD14 Mono._.COVID19_55650_0055	1804	ODF3B	Promoter
22	50534740	50535240	15	CD14 Mono._.COVID19_28205_0556	2409	ODF3B	Distal
22	50538176	50538676	8	CD16 Mono._.Control_HIP015	5845	ODF3B	Distal
22	50538993	50539493	5	B naive._.COVID19_55650_0067	6662	ODF3B	Distal
22	50539506	50540006	19	NK._.COVID19_28205_0559	7175	ODF3B	Distal
22	50540412	50540912	2	B intermediate._.COVID19_55650_0066d7	7370	KLHDC7B	Distal
22	50541035	50541535	10	B intermediate._.COVID19_28205_0558	6747	KLHDC7B	Distal
22	50541583	50542083	8	CD16 Mono._.Control_HIP002	6199	KLHDC7B	Distal
22	50542395	50542895	22	CD14 Mono._.Control_HIP023	5387	KLHDC7B	Distal
22	50543574	50544074	3	CD4 TCM._.COVID19_55650_0083	4208	KLHDC7B	Distal
22	50544100	50544600	17	CD4 TCM._.COVID19_28205_0564d0	3682	KLHDC7B	Distal
22	50544915	50545415	7	CD8 TEM._.COVID19_55650_0066d7	2867	KLHDC7B	Distal
22	50545493	50545993	13	CD8 TEM._.Other	2289	KLHDC7B	Distal
22	50547467	50547967	5	CD4 TCM._.COVID19_28205_0564d0	315	KLHDC7B	Promoter
22	50548458	50548958	14	CD14 Mono._.COVID19_28205_0556	674	KLHDC7B	Exonic
22	50548962	50549462	3	B naive._.COVID19_28205_0556	1178	KLHDC7B	Exonic
22	50549488	50549988	2	CD4 Naive._.Control_HIP044	1704	KLHDC7B	Exonic
22	50560660	50561160	2	NK._.Control_HIP044	1994	SYCE3	Intronic
22	50561338	50561838	16	NK._.Control_HIP044	1316	SYCE3	Intronic
22	50561962	50562462	3	NK._.COVID19_28205_0555d0	692	SYCE3	Intronic
22	50562678	50563178	22	CD14 Mono._.COVID19_55650_0132d0	22	SYCE3	Promoter
22	50563339	50563839	2	CD14 Mono._.COVID19_55650_0055	683	SYCE3	Promoter
22	50577177	50577677	3	CD14 Mono._.COVID19_55650_0067	1037	CPT1B	Exonic
22	50581360	50581860	6	CD14 Mono._.COVID19_55650_0086	1354	CHKB-CPT1B	Promoter
22	50581997	50582497	7	CD4 TCM._.COVID19_55650_0066d7	717	CHKB-CPT1B	Promoter
22	50582755	50583255	19	CD4 TCM._.COVID19_55650_0083	20	CHKB-DT	Promoter
22	50583277	50583777	4	CD4 TCM._.COVID19_55650_0066d0	500	CHKB-DT	Promoter
22	50585238	50585738	2	CD8 TEM._.Control_HIP002	2461	CHKB-DT	Intronic
22	50598263	50598763	2	B naive._.Control_HIP015	2171	MAPK8IP2	Intronic
22	50600031	50600531	13	CD4 TCM._.COVID19_55650_0066d7	403	MAPK8IP2	Promoter
22	50600592	50601092	2	CD8 TEM._.COVID19_28205_0556	156	MAPK8IP2	Exonic
22	50605646	50606146	3	CD14 Mono._.COVID19_28205_0558	4440	CHKB	Exonic
22	50609331	50609831	2	CD8 TEM._.COVID19_28205_0564d0	8125	CHKB	Intronic
22	50610205	50610705	2	CD14 Mono._.COVID19_28205_0556	8999	CHKB	Intronic
22	50612609	50613109	2	B intermediate._.Other	11403	CHKB	Exonic
22	50618257	50618757	3	CD14 Mono._.COVID19_28205_0556	9665	ARSA	Distal
22	50620342	50620842	9	CD4 Naive._.Other	7580	ARSA	Distal
22	50620952	50621452	18	CD4 TCM._.COVID19_28205_0564d0	6970	ARSA	Distal
22	50621500	50622000	8	CD16 Mono._.Control_HIP015	6422	ARSA	Distal
22	50622188	50622688	15	CD8 TEM._.Control_HIP023	5734	ARSA	Distal
22	50626008	50626508	4	NK._.Control_EV08	1914	ARSA	Exonic
22	50626767	50627267	4	CD8 TEM._.COVID19_28205_0564d0	1155	ARSA	Exonic
22	50627417	50627917	11	CD4 TCM._.COVID19_55650_0086	505	ARSA	Exonic
22	50628012	50628512	18	CD4 TCM._.COVID19_55650_0066d0	88	ARSA	Promoter
22	50628707	50629207	19	NK._.Control_HIP023	783	ARSA	Promoter
22	50630392	50630892	8	CD14 Mono._.COVID19_55650_0132d0	2468	ARSA	Distal
22	50656178	50656678	4	CD14 Mono._.COVID19_28205_0558	17986	SHANK3	Distal
22	50672742	50673242	6	CD4 TCM._.COVID19_28205_0558	1422	SHANK3	Promoter
22	50673338	50673838	7	CD4 TCM._.COVID19_55650_0066d7	826	SHANK3	Promoter
22	50674005	50674505	2	NK._.COVID19_28205_0559	159	SHANK3	Promoter
22	50674550	50675050	3	CD14 Mono._.Other	384	SHANK3	Intronic
22	50675116	50675616	4	CD14 Mono._.Other	950	SHANK3	Intronic
22	50675695	50676195	2	CD4 TCM._.COVID19_28205_0558	1529	SHANK3	Intronic
22	50687243	50687743	8	CD16 Mono._.Control_HIP043	13077	SHANK3	Intronic
22	50689350	50689850	2	CD16 Mono._.Control_HIP015	15184	SHANK3	Intronic
22	50691453	50691953	6	CD16 Mono._.Control_HIP023	17287	SHANK3	Intronic
22	50693395	50693895	2	pDC._.Rep2	19229	SHANK3	Intronic
22	50702153	50702653	2	CD4 TCM._.Control_HIP044	27987	SHANK3	Intronic
22	50723965	50724465	2	B intermediate._.Control_HIP043	13923	LOC105373100	Intronic
22	50729036	50729536	2	CD16 Mono._.Control_HIP015	8852	LOC105373100	Intronic
22	50732054	50732554	13	CD4 TCM._.COVID19_28205_0556	5834	LOC105373100	Exonic
22	50734184	50734684	2	CD4 TCM._.Control_HIP002	3704	LOC105373100	Distal
22	50756960	50757460	15	CD4 TCM._.COVID19_55650_0066d7	19013	ACR	Distal
22	50780194	50780694	18	NK._.Control_HIP015	3218	RABL2B	Intronic
22	50781071	50781571	2	NK._.COVID19_28205_0556	2341	RABL2B	Intronic
22	50783396	50783896	20	CD8 TEM._.Control_HIP023	16	RABL2B	Promoter
22	50785226	50785726	2	B naive._.COVID19_55650_0132d0	1812	RABL2B	Promoter
X	330951	331451	4	CD4 TCM._.COVID19_28205_0558	2420848	XG	Distal
X	339218	339718	3	CD4 TCM._.Control_HIP002	2412581	XG	Distal
X	357579	358079	9	CD4 TCM._.COVID19_28205_0558	2394220	XG	Distal
X	443274	443774	2	CD14 Mono._.Other	2308525	XG	Distal
X	455157	455657	2	pDC._.Rep2	2296642	XG	Distal
X	571310	571810	2	NK_CD56bright._.Control_HIP043	2180489	XG	Distal
X	572123	572623	2	CD4 Naive._.COVID19_28205_0559	2179676	XG	Distal
X	648896	649396	2	CD4 TCM._.Control_HIP044	2102903	XG	Distal
X	720614	721114	2	CD4 TCM._.COVID19_55650_0083	2031185	XG	Distal
X	721330	721830	2	CD4 TCM._.COVID19_55650_0086	2030469	XG	Distal
X	723342	723842	7	CD4 TCM._.Control_HIP044	2028457	XG	Distal
X	763299	763799	2	B naive._.Control_HIP044	1988500	XG	Distal
X	857822	858322	2	NK_CD56bright._.Control_HIP015	1893977	XG	Distal
X	990060	990560	18	CD4 TCM._.COVID19_55650_0067	1761739	XG	Distal
X	990744	991244	2	CD8 TEM._.COVID19_28205_0564d0	1761055	XG	Distal
X	999415	999915	3	B naive._.Other	1752384	XG	Distal
X	1008354	1008854	2	pDC._.Rep2	1743445	XG	Distal
X	1008996	1009496	2	pDC._.Rep2	1742803	XG	Distal
X	1011581	1012081	2	NK_CD56bright._.Control_HIP044	1740218	XG	Distal
X	1012958	1013458	2	NK_CD56bright._.Control_HIP043	1738841	XG	Distal
X	1026235	1026735	5	B naive._.COVID19_55650_0067	1725564	XG	Distal
X	1027000	1027500	6	B naive._.Control_EV08	1724799	XG	Distal
X	1176832	1177332	4	CD4 TCM._.COVID19_55650_0066d7	1574967	XG	Distal
X	1178702	1179202	6	CD4 Naive._.Control_HIP043	1573097	XG	Distal
X	1179247	1179747	4	CD4 Naive._.Control_HIP023	1572552	XG	Distal
X	1180565	1181065	2	CD8 TEM._.COVID19_28205_0564d0	1571234	XG	Distal
X	1181079	1181579	2	CD4 TCM._.Control_HIP023	1570720	XG	Distal
X	1184174	1184674	5	CD14 Mono._.Other	1567625	XG	Distal
X	1212511	1213011	2	cDC2._.Rep2	1539288	XG	Distal
X	1214403	1214903	3	CD14 Mono._.COVID19_55650_0066d7	1537396	XG	Distal
X	1215458	1215958	2	pDC._.Rep1	1536341	XG	Distal
X	1222794	1223294	22	CD14 Mono._.COVID19_55650_0067	1529005	XG	Distal
X	1224800	1225300	3	CD4 TCM._.Control_HIP044	1526999	XG	Distal
X	1232040	1232540	10	CD4 TCM._.COVID19_28205_0558	1519759	XG	Distal
X	1232671	1233171	6	CD14 Mono._.COVID19_55650_0086	1519128	XG	Distal
X	1239663	1240163	22	CD14 Mono._.COVID19_55650_0066d7	1512136	XG	Distal
X	1240195	1240695	3	B naive._.Control_HIP023	1511604	XG	Distal
X	1243070	1243570	10	CD14 Mono._.COVID19_55650_0086	1508729	XG	Distal
X	1244636	1245136	7	CD14 Mono._.Control_HIP023	1507163	XG	Distal
X	1246698	1247198	7	CD16 Mono._.Control_HIP015	1505101	XG	Distal
X	1248282	1248782	5	CD16 Mono._.COVID19_55650_0083	1503517	XG	Distal
X	1248922	1249422	3	CD14 Mono._.COVID19_55650_0066d7	1502877	XG	Distal
X	1269055	1269555	11	CD14 Mono._.COVID19_55650_0083	1482744	XG	Distal
X	1270089	1270589	2	CD14 Mono._.COVID19_55650_0083	1481710	XG	Distal
X	1274065	1274565	6	CD16 Mono._.Control_HIP002	1477734	XG	Distal
X	1274730	1275230	19	CD14 Mono._.COVID19_55650_0132d0	1477069	XG	Distal
X	1277379	1277879	3	CD14 Mono._.COVID19_55650_0066d7	1474420	XG	Distal
X	1279458	1279958	18	CD14 Mono._.COVID19_28205_0555d0	1472341	XG	Distal
X	1280251	1280751	4	CD14 Mono._.COVID19_28205_0556	1471548	XG	Distal
X	1281523	1282023	6	CD14 Mono._.COVID19_55650_0067	1470276	XG	Distal
X	1282055	1282555	2	CD16 Mono._.COVID19_55650_0083	1469744	XG	Distal
X	1288127	1288627	2	CD14 Mono._.Control_EV08	1463672	XG	Distal
X	1305919	1306419	2	NK._.COVID19_55650_0052	1445880	XG	Distal
X	1306491	1306991	2	NK._.COVID19_28205_0559	1445308	XG	Distal
X	1308317	1308817	2	CD14 Mono._.COVID19_55650_0066d7	1443482	XG	Distal
X	1309767	1310267	2	CD14 Mono._.COVID19_55650_0066d7	1442032	XG	Distal
X	1315443	1315943	2	CD14 Mono._.Control_HIP015	1436356	XG	Distal
X	1316510	1317010	8	CD16 Mono._.COVID19_55650_0083	1435289	XG	Distal
X	1320153	1320653	7	CD16 Mono._.Other	1431646	XG	Distal
X	1321594	1322094	5	CD14 Mono._.Control_EV08	1430205	XG	Distal
X	1322343	1322843	11	CD14 Mono._.COVID19_55650_0066d7	1429456	XG	Distal
X	1323176	1323676	17	CD14 Mono._.Control_HIP015	1428623	XG	Distal
X	1325697	1326197	2	pDC._.Rep2	1426102	XG	Distal
X	1330475	1330975	2	pDC._.Rep2	1421324	XG	Distal
X	1332932	1333432	20	CD14 Mono._.Control_HIP002	1418867	XG	Distal
X	1334095	1334595	21	CD14 Mono._.COVID19_55650_0086	1417704	XG	Distal
X	1334877	1335377	7	CD16 Mono._.Control_HIP043	1416922	XG	Distal
X	1336199	1336699	8	CD16 Mono._.Other	1415600	XG	Distal
X	1336772	1337272	10	CD14 Mono._.COVID19_55650_0057	1415027	XG	Distal
X	1338985	1339485	5	CD14 Mono._.COVID19_55650_0067	1412814	XG	Distal
X	1339735	1340235	8	CD14 Mono._.COVID19_55650_0066d7	1412064	XG	Distal
X	1341726	1342226	18	CD14 Mono._.Other	1410073	XG	Distal
X	1345829	1346329	6	CD14 Mono._.COVID19_55650_0083	1405970	XG	Distal
X	1352090	1352590	3	CD14 Mono._.COVID19_55650_0086	1399709	XG	Distal
X	1353835	1354335	3	CD14 Mono._.COVID19_55650_0066d7	1397964	XG	Distal
X	1355299	1355799	2	NK._.Control_EV08	1396500	XG	Distal
X	1360232	1360732	2	CD14 Mono._.COVID19_28205_0556	1391567	XG	Distal
X	1462759	1463259	21	CD8 TEM._.COVID19_55650_0132d0	1289040	XG	Distal
X	1463808	1464308	15	CD8 TEM._.COVID19_55650_0066d0	1287991	XG	Distal
X	1464596	1465096	18	NK._.COVID19_28205_0559	1287203	XG	Distal
X	1465509	1466009	2	CD8 TEM._.COVID19_28205_0564d0	1286290	XG	Distal
X	1466350	1466850	2	CD8 TEM._.COVID19_28205_0564d0	1285449	XG	Distal
X	1467112	1467612	10	B intermediate._.COVID19_55650_0066d7	1284687	XG	Distal
X	1467706	1468206	2	B intermediate._.Other	1284093	XG	Distal
X	1468251	1468751	21	CD8 TEM._.Control_HIP002	1283548	XG	Distal
X	1469001	1469501	2	CD8 TEM._.Control_HIP023	1282798	XG	Distal
X	1469650	1470150	17	CD8 TEM._.Control_HIP023	1282149	XG	Distal
X	1470297	1470797	20	CD8 TEM._.Control_HIP023	1281502	XG	Distal
X	1471078	1471578	5	CD8 TEM._.COVID19_55650_0066d7	1280721	XG	Distal
X	1471721	1472221	21	CD8 TEM._.COVID19_55650_0067	1280078	XG	Distal
X	1472606	1473106	3	CD4 TCM._.COVID19_55650_0086	1279193	XG	Distal
X	1476618	1477118	2	CD4 TCM._.Control_HIP023	1275181	XG	Distal
X	1477277	1477777	2	NK._.Control_HIP045	1274522	XG	Distal
X	1477929	1478429	2	NK._.COVID19_28205_0559	1273870	XG	Distal
X	1480047	1480547	17	NK._.COVID19_55650_0086	1271752	XG	Distal
X	1492610	1493110	2	B naive._.Control_HIP023	1259189	XG	Distal
X	1493298	1493798	11	CD8 TEM._.Control_EV08	1258501	XG	Distal
X	1494115	1494615	10	B naive._.Control_HIP023	1257684	XG	Distal
X	1494769	1495269	3	CD4 TCM._.COVID19_55650_0086	1257030	XG	Distal
X	1500557	1501057	3	CD14 Mono._.COVID19_55650_0086	1251242	XG	Distal
X	1501152	1501652	8	CD16 Mono._.Control_HIP002	1250647	XG	Distal
X	1502204	1502704	10	B naive._.COVID19_55650_0067	1249595	XG	Distal
X	1503673	1504173	3	B intermediate._.COVID19_55650_0067	1248126	XG	Distal
X	1504277	1504777	22	CD14 Mono._.COVID19_28205_0556	1247522	XG	Distal
X	1505016	1505516	22	CD14 Mono._.COVID19_55650_0086	1246783	XG	Distal
X	1506333	1506833	8	CD14 Mono._.COVID19_55650_0132d0	1245466	XG	Distal
X	1506962	1507462	4	NK._.COVID19_28205_0555d0	1244837	XG	Distal
X	1507628	1508128	19	NK._.Control_EV08	1244171	XG	Distal
X	1508162	1508662	4	B naive._.Control_HIP023	1243637	XG	Distal
X	1510253	1510753	4	B naive._.Control_HIP023	1241546	XG	Distal
X	1511094	1511594	2	NK._.Control_HIP015	1240705	XG	Distal
X	1512446	1512946	2	B naive._.COVID19_55650_0067	1239353	XG	Distal
X	1516596	1517096	12	CD14 Mono._.COVID19_28205_0564d0	1235203	XG	Distal
X	1517375	1517875	21	CD14 Mono._.COVID19_55650_0067	1234424	XG	Distal
X	1520490	1520990	3	CD8 TEM._.COVID19_55650_0066d0	1231309	XG	Distal
X	1521569	1522069	10	B intermediate._.COVID19_55650_0067	1230230	XG	Distal
X	1522099	1522599	8	CD8 TEM._.COVID19_28205_0557	1229700	XG	Distal
X	1523982	1524482	3	CD8 TEM._.COVID19_55650_0052	1227817	XG	Distal
X	1524686	1525186	2	CD4 TCM._.COVID19_55650_0067	1227113	XG	Distal
X	1528165	1528665	2	NK._.Control_HIP044	1223634	XG	Distal
X	1529098	1529598	2	CD8 TEM._.Control_HIP023	1222701	XG	Distal
X	1529650	1530150	2	CD8 TEM._.Other	1222149	XG	Distal
X	1531043	1531543	3	CD4 TCM._.Control_EV08	1220756	XG	Distal
X	1531643	1532143	2	CD8 TEM._.COVID19_55650_0066d0	1220156	XG	Distal
X	1534491	1534991	15	CD4 TCM._.COVID19_55650_0066d7	1217308	XG	Distal
X	1535345	1535845	2	pDC._.Rep1	1216454	XG	Distal
X	1535935	1536435	18	CD4 TCM._.Other	1215864	XG	Distal
X	1536500	1537000	6	CD8 TEM._.COVID19_28205_0564d0	1215299	XG	Distal
X	1537019	1537519	21	CD8 TEM._.COVID19_55650_0067	1214780	XG	Distal
X	1537578	1538078	7	CD4 TCM._.COVID19_55650_0066d7	1214221	XG	Distal
X	1546843	1547343	6	B naive._.Control_EV08	1204956	XG	Distal
X	1553156	1553656	2	CD8 TEM._.Control_HIP002	1198643	XG	Distal
X	1554306	1554806	6	CD4 TCM._.Other	1197493	XG	Distal
X	1554836	1555336	10	B naive._.Control_HIP043	1196963	XG	Distal
X	1555407	1555907	3	CD16 Mono._.COVID19_55650_0083	1196392	XG	Distal
X	1560492	1560992	3	CD4 TCM._.COVID19_28205_0564d0	1191307	XG	Distal
X	1564699	1565199	2	Plasmablast._.1	1187100	XG	Distal
X	1565278	1565778	4	B naive._.COVID19_55650_0067	1186521	XG	Distal
X	1570395	1570895	6	CD4 Naive._.COVID19_28205_0559	1181404	XG	Distal
X	1570920	1571420	6	CD4 Naive._.COVID19_28205_0559	1180879	XG	Distal
X	1576395	1576895	6	CD4 Naive._.COVID19_28205_0559	1175404	XG	Distal
X	1581078	1581578	20	CD8 TEM._.COVID19_55650_0066d7	1170721	XG	Distal
X	1582985	1583485	12	CD14 Mono._.COVID19_55650_0066d7	1168814	XG	Distal
X	1587011	1587511	4	B intermediate._.Other	1164788	XG	Distal
X	1589358	1589858	4	CD4 TCM._.Other	1162441	XG	Distal
X	1590161	1590661	4	B intermediate._.COVID19_55650_0066d7	1161638	XG	Distal
X	1591312	1591812	22	CD14 Mono._.Other	1160487	XG	Distal
X	1591913	1592413	12	CD4 TCM._.Control_EV08	1159886	XG	Distal
X	1592709	1593209	18	CD14 Mono._.COVID19_55650_0055	1159090	XG	Distal
X	1594065	1594565	2	CD14 Mono._.COVID19_55650_0066d7	1157734	XG	Distal
X	1596517	1597017	2	CD8 TEM._.Control_HIP002	1155282	XG	Distal
X	1598224	1598724	2	CD8 TEM._.COVID19_28205_0556	1153575	XG	Distal
X	1599829	1600329	2	CD16 Mono._.COVID19_55650_0052	1151970	XG	Distal
X	1603909	1604409	3	CD14 Mono._.COVID19_55650_0067	1147890	XG	Distal
X	1604588	1605088	2	CD16 Mono._.Other	1147211	XG	Distal
X	1609413	1609913	2	CD16 Mono._.Control_HIP002	1142386	XG	Distal
X	1620931	1621431	9	CD4 Naive._.COVID19_28205_0559	1130868	XG	Distal
X	1623376	1623876	3	B intermediate._.COVID19_55650_0066d7	1128423	XG	Distal
X	1648534	1649034	16	CD8 TEM._.Control_EV08	1103265	XG	Distal
X	1652294	1652794	2	pDC._.Rep1	1099505	XG	Distal
X	1652821	1653321	2	NK._.COVID19_55650_0083	1098978	XG	Distal
X	1656288	1656788	2	NK._.COVID19_55650_0067	1095511	XG	Distal
X	1657429	1657929	19	NK._.Control_EV08	1094370	XG	Distal
X	1658201	1658701	9	NK._.Control_HIP023	1093598	XG	Distal
X	1659530	1660030	2	CD4 TCM._.COVID19_28205_0556	1092269	XG	Distal
X	1660960	1661460	10	CD8 TEM._.COVID19_28205_0564d0	1090839	XG	Distal
X	1661466	1661966	7	CD4 Naive._.Control_HIP015	1090333	XG	Distal
X	1662074	1662574	3	CD16 Mono._.Control_HIP015	1089725	XG	Distal
X	1673236	1673736	8	CD8 TEM._.Control_HIP023	1078563	XG	Distal
X	1677227	1677727	2	CD4 TCM._.COVID19_28205_0556	1074572	XG	Distal
X	1679292	1679792	7	CD14 Mono._.COVID19_55650_0055	1072507	XG	Distal
X	1680597	1681097	2	CD16 Mono._.Control_HIP015	1071202	XG	Distal
X	1681827	1682327	5	NK._.COVID19_28205_0555d0	1069972	XG	Distal
X	1764886	1765386	2	CD8 TEM._.COVID19_28205_0564d0	986913	XG	Distal
X	1813783	1814283	3	NK_CD56bright._.Control_HIP043	938016	XG	Distal
X	1909380	1909880	4	B naive._.Control_EV08	842419	XG	Distal
X	1919098	1919598	2	CD14 Mono._.Control_HIP045	832701	XG	Distal
X	2165049	2165549	2	pDC._.Rep2	586750	XG	Distal
