## Supplemental Table 4 for "Mapping disease regulatory circuits at cell-type resolution from single-cell multiomics data" (part 21 of 21)

### Sheet: Table S4 (continued)
Table S4. COVID-19 PBMC scATACseq peaks
X	2174600	2175100	9	B intermediate._.Control_HIP043	577199	XG	Distal
X	2177435	2177935	2	CD4 TCM._.COVID19_28205_0564d0	574364	XG	Distal
X	2178584	2179084	6	B intermediate._.Control_HIP045	573215	XG	Distal
X	2218806	2219306	2	NK_CD56bright._.Control_HIP044	532993	XG	Distal
X	2219661	2220161	3	NK._.Control_HIP045	532138	XG	Distal
X	2220230	2220730	4	NK._.Control_HIP043	531569	XG	Distal
X	2220768	2221268	10	NK._.Control_HIP044	531031	XG	Distal
X	2521972	2522472	8	CD14 Mono._.COVID19_55650_0055	229827	XG	Distal
X	2526326	2526826	9	B intermediate._.Control_HIP045	225473	XG	Distal
X	2764758	2765258	2	NK._.COVID19_55650_0086	12711	XGY2	Intronic
X	2766818	2767318	10	CD14 Mono._.COVID19_55650_0083	14771	XGY2	Intronic
X	2767663	2768163	9	CD14 Mono._.COVID19_55650_0083	15616	XGY2	Intronic
X	2812360	2812860	6	CD14 Mono._.COVID19_55650_0055	16177	GYG2	Intronic
X	2875728	2876228	3	CD14 Mono._.COVID19_55650_0055	47189	GYG2	Intronic
X	2888242	2888742	8	CD14 Mono._.COVID19_28205_0555d0	40858	ARSD	Distal
X	2889599	2890099	6	NK._.COVID19_55650_0067	39501	ARSD	Distal
X	2894854	2895354	5	CD14 Mono._.Control_HIP002	34246	ARSD	Distal
X	2897065	2897565	3	NK._.Control_EV08	32035	ARSD	Distal
X	2897901	2898401	18	NK._.COVID19_55650_0132d0	31199	ARSD	Distal
X	2901650	2902150	10	CD14 Mono._.COVID19_28205_0564d0	27450	ARSD	Distal
X	2922074	2922574	2	CD14 Mono._.COVID19_55650_0067	7026	ARSD	Intronic
X	2927561	2928061	15	CD14 Mono._.COVID19_55650_0055	1539	ARSD	Intronic
X	2928591	2929091	22	CD14 Mono._.COVID19_55650_0057	509	ARSD	Intronic
X	2929138	2929638	8	CD8 TEM._.COVID19_28205_0559	36	ARSD	Promoter
X	2930055	2930555	6	CD14 Mono._.COVID19_55650_0055	953	ARSD	Promoter
X	2935284	2935784	13	CD14 Mono._.Control_HIP015	6182	ARSD	Intronic
X	2968316	2968816	3	CD8 TEM._.Control_HIP023	255	ARSE	Promoter
X	3035658	3036158	3	CD4 TCM._.Control_HIP023	5562	ARSF	Distal
X	3046455	3046955	2	NK_CD56bright._.Other	5233	ARSF	Intronic
X	3146335	3146835	2	CD14 Mono._.COVID19_28205_0556	105113	ARSF	Distal
X	3252692	3253192	10	CD14 Mono._.Control_HIP015	18877	LINC01546	Distal
X	3550105	3550605	2	CD14 Mono._.COVID19_55650_0067	109131	PRKX-AS1	Distal
X	3638234	3638734	3	CD4 TCM._.COVID19_28205_0564d0	21002	PRKX-AS1	Intronic
X	3651224	3651724	2	CD8 TEM._.COVID19_55650_0132d0	8012	PRKX-AS1	Intronic
X	3663534	3664034	6	CD16 Mono._.Control_HIP023	4296	PRKX-AS1	Intronic
X	3694296	3694796	2	CD8 TEM._.Control_HIP023	19061	PRKX	Intronic
X	3695150	3695650	4	CD14 Mono._.COVID19_28205_0555d0	18207	PRKX	Intronic
X	3697064	3697564	6	CD14 Mono._.COVID19_28205_0555d0	16293	PRKX	Intronic
X	3697739	3698239	2	CD8 TEM._.COVID19_55650_0066d0	15618	PRKX	Intronic
X	3699814	3700314	14	CD14 Mono._.COVID19_55650_0057	13543	PRKX	Intronic
X	3700525	3701025	3	NK._.COVID19_55650_0086	12832	PRKX	Intronic
X	3701626	3702126	2	CD8 TEM._.Control_HIP023	11731	PRKX	Intronic
X	3705400	3705900	10	CD8 TEM._.COVID19_55650_0067	7957	PRKX	Intronic
X	3707584	3708084	12	CD4 TCM._.COVID19_28205_0564d0	5773	PRKX	Intronic
X	3708349	3708849	5	CD8 TEM._.Other	5008	PRKX	Intronic
X	3710543	3711043	2	NK._.COVID19_55650_0067	2814	PRKX	Intronic
X	3711186	3711686	20	CD8 TEM._.COVID19_55650_0132d0	2171	PRKX	Intronic
X	3712182	3712682	17	CD8 TEM._.COVID19_28205_0564d0	1175	PRKX	Intronic
X	3712807	3713307	13	CD8 TEM._.Control_HIP023	550	PRKX	Intronic
X	3713427	3713927	17	CD4 TCM._.COVID19_55650_0067	68	PRKX	Promoter
X	3713929	3714429	5	CD4 Naive._.Control_HIP043	570	PRKX	Promoter
X	3738456	3738956	3	CD4 TCM._.Control_HIP023	25097	PRKX	Distal
X	3740914	3741414	12	NK._.COVID19_28205_0555d0	27555	PRKX	Distal
X	3743085	3743585	3	NK._.COVID19_55650_0067	29726	PRKX	Distal
X	3743725	3744225	17	NK._.Control_HIP023	30366	PRKX	Distal
X	3744323	3744823	2	CD4 TCM._.COVID19_55650_0067	30964	PRKX	Distal
X	3778841	3779341	2	CD8 TEM._.Control_HIP023	64765	LOC389906	Distal
X	3785786	3786286	9	CD14 Mono._.COVID19_55650_0055	57820	LOC389906	Distal
X	3788876	3789376	5	CD4 TCM._.Control_HIP023	54730	LOC389906	Distal
X	3794531	3795031	2	CD14 Mono._.Other	49075	LOC389906	Distal
X	3811379	3811879	4	CD8 TEM._.COVID19_28205_0556	32227	LOC389906	Distal
X	3811892	3812392	7	B naive._.Control_HIP023	31714	LOC389906	Distal
X	3814192	3814692	6	CD8 TEM._.Other	29414	LOC389906	Distal
X	3814693	3815193	19	CD4 TCM._.COVID19_55650_0086	28913	LOC389906	Distal
X	3815351	3815851	12	NK._.Control_HIP023	28255	LOC389906	Distal
X	3816049	3816549	11	CD8 TEM._.Control_HIP023	27557	LOC389906	Distal
X	3842766	3843266	2	CD8 TEM._.COVID19_55650_0066d0	840	LOC389906	Intronic
X	3872309	3872809	2	CD4 TCM._.COVID19_55650_0066d7	28701	LOC389906	Distal
X	3939914	3940414	2	CD4 TCM._.Control_HIP023	96306	LOC389906	Distal
X	4240098	4240598	2	cDC2._.Rep2	393223	LOC101928201	Distal
X	4240799	4241299	9	CD14 Mono._.COVID19_55650_0055	392522	LOC101928201	Distal
X	4253045	4253545	6	B naive._.Control_EV08	380276	LOC101928201	Distal
X	4547178	4547678	3	B naive._.Control_EV08	86143	LOC101928201	Distal
X	4648474	4648974	2	CD4 TCM._.COVID19_28205_0564d0	15151	LOC101928201	Distal
X	4710518	4711018	2	B naive._.COVID19_28205_0556	77195	LOC101928201	Distal
X	4754837	4755337	4	B naive._.COVID19_55650_0132d0	121514	LOC101928201	Distal
X	4905544	4906044	2	CD14 Mono._.COVID19_55650_0066d7	272221	LOC101928201	Distal
X	4909221	4909721	9	CD14 Mono._.Control_HIP023	275898	LOC101928201	Distal
X	4935259	4935759	8	CD14 Mono._.COVID19_55650_0132d0	301936	LOC101928201	Distal
X	4935819	4936319	22	CD14 Mono._.COVID19_55650_0055	302496	LOC101928201	Distal
X	5051780	5052280	8	CD14 Mono._.Other	418457	LOC101928201	Distal
X	5306522	5307022	7	CD14 Mono._.COVID19_55650_0066d7	673199	LOC101928201	Distal
X	5307309	5307809	2	CD14 Mono._.COVID19_55650_0066d7	673986	LOC101928201	Distal
X	5388025	5388525	5	CD14 Mono._.COVID19_55650_0066d7	754702	LOC101928201	Distal
X	5646738	5647238	7	B intermediate._.Control_HIP043	581874	NLGN4X	Distal
X	5656441	5656941	5	B intermediate._.COVID19_55650_0066d7	572171	NLGN4X	Distal
X	5726185	5726685	10	CD14 Mono._.COVID19_55650_0066d7	502427	NLGN4X	Distal
X	5771421	5771921	3	CD14 Mono._.COVID19_55650_0066d7	457191	NLGN4X	Distal
X	5775851	5776351	5	CD16 Mono._.Control_HIP015	452761	NLGN4X	Distal
X	6074365	6074865	2	B intermediate._.Control_HIP043	154247	NLGN4X	Intronic
X	6667333	6667833	2	B naive._.COVID19_55650_0067	132464	VCX3A	Distal
X	6738789	6739289	10	B intermediate._.Control_HIP023	203920	VCX3A	Distal
X	7055688	7056188	2	B naive._.Control_EV08	91921	MIR4767	Intronic
X	7059181	7059681	2	Plasmablast._.COVID19_28205_0558	88428	MIR4767	Intronic
X	7068906	7069406	3	CD14 Mono._.Control_HIP044	78703	MIR4767	Intronic
X	7074131	7074631	2	CD4 TCM._.COVID19_28205_0556	73478	MIR4767	Intronic
X	7083274	7083774	2	B intermediate._.COVID19_55650_0067	64335	MIR4767	Intronic
X	7083917	7084417	2	pDC._.Rep2	63692	MIR4767	Intronic
X	7085858	7086358	10	CD14 Mono._.COVID19_28205_0564d0	61751	MIR4767	Intronic
X	7088872	7089372	5	B intermediate._.Control_HIP045	58737	MIR4767	Intronic
X	7090530	7091030	2	NK._.COVID19_55650_0086	57079	MIR4767	Intronic
X	7091912	7092412	3	B naive._.COVID19_55650_0067	55697	MIR4767	Intronic
X	7102138	7102638	2	B intermediate._.COVID19_55650_0067	45471	MIR4767	Intronic
X	7108436	7108936	2	pDC._.Rep1	39173	MIR4767	Intronic
X	7108998	7109498	2	B naive._.Control_HIP044	38611	MIR4767	Intronic
X	7110156	7110656	8	B naive._.Control_EV08	37453	MIR4767	Intronic
X	7110781	7111281	4	B naive._.Control_HIP023	36828	MIR4767	Intronic
X	7132328	7132828	10	CD14 Mono._.COVID19_55650_0067	15281	MIR4767	Intronic
X	7132993	7133493	3	CD16 Mono._.Control_HIP023	14616	MIR4767	Intronic
X	7145448	7145948	5	CD14 Mono._.COVID19_55650_0055	2161	MIR4767	Intronic
X	7146711	7147211	8	CD14 Mono._.COVID19_55650_0066d7	898	MIR4767	Promoter
X	7147349	7147849	11	CD8 TEM._.Control_HIP023	260	MIR4767	Promoter
X	7148039	7148539	8	B naive._.COVID19_55650_0067	98	PUDP	Promoter
X	7148553	7149053	13	CD4 TCM._.Other	612	PUDP	Promoter
X	7149378	7149878	2	CD4 TCM._.COVID19_28205_0558	1437	PUDP	Promoter
X	7170888	7171388	4	NK._.COVID19_55650_0086	22947	PUDP	Distal
X	7244347	7244847	15	CD14 Mono._.Control_HIP002	25140	STS	Intronic
X	7247369	7247869	11	CD14 Mono._.COVID19_55650_0057	28162	STS	Intronic
X	7251050	7251550	6	CD14 Mono._.COVID19_55650_0055	31843	STS	Intronic
X	7252203	7252703	5	CD16 Mono._.COVID19_55650_0083	32996	STS	Intronic
X	7261578	7262078	4	B naive._.Control_HIP043	42371	STS	Intronic
X	7262847	7263347	2	B naive._.COVID19_55650_0132d0	43640	STS	Intronic
X	7264361	7264861	2	B naive._.COVID19_55650_0052	45154	STS	Intronic
X	7270027	7270527	13	CD14 Mono._.Control_HIP023	50820	STS	Intronic
X	7273060	7273560	7	CD14 Mono._.COVID19_55650_0067	53853	STS	Intronic
X	7294411	7294911	2	CD14 Mono._.COVID19_55650_0055	75204	STS	Intronic
X	7335933	7336433	5	B naive._.COVID19_55650_0067	116726	STS	Intronic
X	7338890	7339390	2	CD4 TCM._.COVID19_28205_0558	119683	STS	Intronic
X	7373083	7373583	3	CD14 Mono._.COVID19_55650_0067	153876	STS	Distal
X	7681670	7682170	2	CD14 Mono._.COVID19_28205_0556	160341	VCX	Distal
X	7925813	7926313	14	CD8 TEM._.Control_HIP023	1675	PNPLA4	Exonic
X	7926558	7927058	2	CD4 TCM._.COVID19_28205_0558	930	PNPLA4	Intronic
X	7927169	7927669	21	CD8 TEM._.Control_HIP023	319	PNPLA4	Exonic
X	7927749	7928249	2	B naive._.Control_HIP023	259	PNPLA4	Promoter
X	7952368	7952868	2	CD4 TCM._.COVID19_55650_0055	24878	PNPLA4	Distal
X	7996379	7996879	3	CD8 TEM._.COVID19_55650_0066d0	68889	PNPLA4	Distal
X	8005949	8006449	3	NK._.Control_EV08	78459	PNPLA4	Distal
X	8037548	8038048	2	CD14 Mono._.COVID19_55650_0086	89161	MIR651	Distal
X	8679440	8679940	2	CD14 Mono._.COVID19_55650_0057	52496	ANOS1	Intronic
X	8728878	8729378	5	CD14 Mono._.COVID19_55650_0057	3058	ANOS1	Intronic
X	8738556	8739056	3	CD14 Mono._.COVID19_55650_0083	6618	ANOS1	Distal
X	8743084	8743584	2	NK._.Control_EV08	11146	ANOS1	Distal
X	8748760	8749260	2	B naive._.COVID19_55650_0067	16822	ANOS1	Distal
X	8773016	8773516	3	NK._.Control_HIP002	28116	FAM9A	Distal
X	8782970	8783470	6	CD8 TEM._.COVID19_28205_0564d0	18162	FAM9A	Distal
X	8815383	8815883	2	B intermediate._.Control_HIP043	14249	FAM9A	Distal
X	8816767	8817267	2	NK._.Control_HIP044	15633	FAM9A	Distal
X	8879690	8880190	3	CD14 Mono._.COVID19_28205_0558	78556	FAM9A	Distal
X	8961020	8961520	9	CD14 Mono._.Control_HIP015	159886	FAM9A	Distal
X	8971077	8971577	4	CD4 TCM._.Control_HIP023	169943	FAM9A	Distal
X	8981638	8982138	7	CD4 TCM._.Other	180504	FAM9A	Distal
X	8982212	8982712	2	CD8 TEM._.COVID19_55650_0066d7	181078	FAM9A	Distal
X	8987592	8988092	13	CD4 TCM._.COVID19_28205_0556	176796	FAM9B	Distal
X	9055293	9055793	16	CD14 Mono._.COVID19_28205_0555d0	109095	FAM9B	Intronic
X	9074892	9075392	2	CD4 TCM._.COVID19_28205_0564d0	89496	FAM9B	Intronic
X	9087623	9088123	4	CD14 Mono._.COVID19_55650_0066d7	76765	FAM9B	Intronic
X	9091159	9091659	18	CD14 Mono._.COVID19_28205_0556	73229	FAM9B	Intronic
X	9106101	9106601	2	CD16 Mono._.Control_HIP023	58287	FAM9B	Intronic
X	9122517	9123017	9	CD14 Mono._.COVID19_55650_0066d7	41871	FAM9B	Intronic
X	9144904	9145404	3	CD14 Mono._.COVID19_55650_0066d7	19484	FAM9B	Intronic
X	9151852	9152352	2	CD14 Mono._.COVID19_55650_0066d7	12536	FAM9B	Intronic
X	9164352	9164852	2	CD4 TCM._.COVID19_55650_0083	36	FAM9B	Promoter
X	9165064	9165564	2	CD4 TCM._.Control_EV08	674	FAM9B	Promoter
X	9165873	9166373	16	NK._.Control_HIP023	1483	FAM9B	Promoter
X	9199163	9199663	2	B intermediate._.Control_HIP043	34773	FAM9B	Distal
X	9205787	9206287	4	NK_CD56bright._.Control_HIP043	41397	FAM9B	Distal
X	9248761	9249261	2	CD4 Naive._.Control_HIP045	84371	FAM9B	Distal
X	9279153	9279653	8	CD14 Mono._.Control_HIP002	114763	FAM9B	Distal
X	9282298	9282798	12	CD14 Mono._.COVID19_55650_0067	117908	FAM9B	Distal
X	9285217	9285717	3	CD14 Mono._.COVID19_55650_0066d7	120827	FAM9B	Distal
X	9286201	9286701	3	CD14 Mono._.Control_HIP002	121811	FAM9B	Distal
X	9313129	9313629	15	CD4 TCM._.COVID19_55650_0066d7	148739	FAM9B	Distal
X	9316015	9316515	8	CD16 Mono._.Control_HIP023	147029	TBL1X	Distal
X	9317144	9317644	7	CD14 Mono._.COVID19_28205_0555d0	145900	TBL1X	Distal
X	9318107	9318607	8	NK._.COVID19_55650_0055	144937	TBL1X	Distal
X	9324605	9325105	2	CD14 Mono._.COVID19_55650_0086	138439	TBL1X	Distal
X	9336550	9337050	9	CD4 TCM._.COVID19_28205_0556	126494	TBL1X	Distal
X	9339825	9340325	16	CD4 TCM._.Other	123219	TBL1X	Distal
X	9340876	9341376	18	CD8 TEM._.COVID19_55650_0132d0	122168	TBL1X	Distal
X	9341777	9342277	20	CD8 TEM._.COVID19_28205_0564d0	121267	TBL1X	Distal
X	9342446	9342946	21	CD14 Mono._.Control_HIP023	120598	TBL1X	Distal
X	9351080	9351580	19	CD8 TEM._.Control_HIP023	111964	TBL1X	Distal
X	9351687	9352187	19	CD8 TEM._.Control_HIP002	111357	TBL1X	Distal
X	9352612	9353112	20	CD14 Mono._.COVID19_55650_0055	110432	TBL1X	Distal
X	9355635	9356135	18	CD8 TEM._.COVID19_55650_0132d0	107409	TBL1X	Distal
X	9369609	9370109	13	CD8 TEM._.COVID19_55650_0132d0	93435	TBL1X	Distal
X	9376058	9376558	5	CD16 Mono._.Control_HIP002	86986	TBL1X	Distal
X	9378948	9379448	19	CD14 Mono._.COVID19_55650_0086	84096	TBL1X	Distal
X	9383658	9384158	3	NK_CD56bright._.Control_HIP044	79386	TBL1X	Distal
X	9390648	9391148	2	NK._.Control_EV08	72396	TBL1X	Distal
X	9393506	9394006	6	CD14 Mono._.COVID19_55650_0066d7	69538	TBL1X	Distal
X	9440343	9440843	2	CD14 Mono._.COVID19_55650_0067	22701	TBL1X	Distal
X	9442070	9442570	6	CD14 Mono._.COVID19_55650_0086	20974	TBL1X	Distal
X	9445920	9446420	2	CD4 Naive._.Control_HIP023	17124	TBL1X	Distal
X	9453517	9454017	3	CD14 Mono._.COVID19_55650_0066d7	9527	TBL1X	Distal
X	9454264	9454764	15	CD14 Mono._.COVID19_55650_0086	8780	TBL1X	Distal
X	9455988	9456488	2	CD4 Naive._.COVID19_28205_0559	7056	TBL1X	Distal
X	9456587	9457087	18	CD4 TCM._.COVID19_28205_0556	6457	TBL1X	Distal
X	9457501	9458001	6	CD4 Naive._.Control_HIP044	5543	TBL1X	Distal
X	9462903	9463403	19	CD4 TCM._.COVID19_55650_0132d0	141	TBL1X	Promoter
X	9463471	9463971	12	CD14 Mono._.COVID19_55650_0055	425	TBL1X	Intronic
X	9463996	9464496	9	CD8 TEM._.Control_HIP002	950	TBL1X	Intronic
X	9464689	9465189	11	NK._.Control_HIP023	1643	TBL1X	Intronic
X	9465744	9466244	10	CD4 TCM._.Control_HIP044	2698	TBL1X	Intronic
X	9466301	9466801	4	CD8 TEM._.Other	3255	TBL1X	Intronic
X	9472574	9473074	3	CD14 Mono._.COVID19_55650_0067	9528	TBL1X	Intronic
X	9475387	9475887	15	NK._.COVID19_55650_0055	12341	TBL1X	Intronic
X	9475894	9476394	5	NK._.COVID19_55650_0067	12848	TBL1X	Intronic
X	9494659	9495159	2	CD14 Mono._.Control_HIP023	31613	TBL1X	Intronic
X	9515951	9516451	5	B naive._.Control_HIP044	52905	TBL1X	Intronic
X	9525692	9526192	4	B intermediate._.COVID19_55650_0066d7	62646	TBL1X	Intronic
X	9530720	9531220	17	CD8 TEM._.COVID19_55650_0132d0	67674	TBL1X	Intronic
X	9533557	9534057	3	CD14 Mono._.COVID19_55650_0055	70511	TBL1X	Intronic
X	9555357	9555857	6	CD14 Mono._.COVID19_55650_0083	92311	TBL1X	Intronic
X	9566227	9566727	3	CD4 TCM._.COVID19_28205_0556	103181	TBL1X	Intronic
X	9642236	9642736	7	NK._.Control_HIP044	143810	GPR143	Intronic
X	9644221	9644721	4	NK_CD56bright._.Control_HIP043	141825	GPR143	Intronic
X	9656270	9656770	5	B intermediate._.Control_HIP023	129776	GPR143	Intronic
X	9657827	9658327	4	B intermediate._.Control_HIP043	128219	GPR143	Intronic
X	9663184	9663684	2	B intermediate._.COVID19_28205_0558	122862	GPR143	Intronic
X	9666970	9667470	2	CD14 Mono._.COVID19_55650_0086	119076	GPR143	Intronic
X	9671963	9672463	9	B intermediate._.Control_HIP043	114083	GPR143	Intronic
X	9672593	9673093	3	CD14 Mono._.COVID19_55650_0066d7	113453	GPR143	Intronic
X	9677157	9677657	10	B intermediate._.COVID19_55650_0066d7	108889	GPR143	Intronic
X	9678551	9679051	2	CD14 Mono._.COVID19_55650_0083	107495	GPR143	Intronic
X	9693276	9693776	3	CD4 TCM._.COVID19_28205_0558	92770	GPR143	Intronic
X	9708885	9709385	10	CD4 TCM._.COVID19_55650_0066d7	77161	GPR143	Intronic
X	9728230	9728730	8	CD14 Mono._.Control_HIP023	57816	GPR143	Intronic
X	9745325	9745825	8	CD14 Mono._.COVID19_55650_0083	40721	GPR143	Intronic
X	9746513	9747013	2	CD14 Mono._.COVID19_55650_0066d7	39533	GPR143	Intronic
X	9775830	9776330	4	CD14 Mono._.COVID19_28205_0556	10216	GPR143	Intronic
X	9829477	9829977	2	Plasmablast._.COVID19_28205_0558	43270	SHROOM2	Intronic
X	9867098	9867598	2	B naive._.COVID19_55650_0132d0	80891	SHROOM2	Intronic
X	9873918	9874418	3	NK._.Control_HIP023	87711	SHROOM2	Intronic
X	9876170	9876670	2	CD4 TCM._.COVID19_28205_0558	89963	SHROOM2	Intronic
X	9885082	9885582	8	CD14 Mono._.COVID19_55650_0086	82025	CLDN34	Intronic
X	9900584	9901084	2	pDC._.Rep1	66523	CLDN34	Intronic
X	9942014	9942514	11	CD14 Mono._.Other	25093	CLDN34	Intronic
X	9953243	9953743	3	B naive._.Control_HIP023	13864	CLDN34	Distal
X	9981439	9981939	18	CD14 Mono._.COVID19_55650_0067	14330	CLDN34	Distal
X	9983349	9983849	7	CD14 Mono._.COVID19_55650_0132d0	16240	CLDN34	Distal
X	9986746	9987246	16	CD14 Mono._.COVID19_55650_0083	19637	CLDN34	Distal
X	9988708	9989208	3	CD4 TCM._.COVID19_55650_0067	21599	CLDN34	Distal
X	9995730	9996230	15	NK._.Control_HIP023	19581	WWC3	Distal
X	9997462	9997962	9	CD8 TEM._.COVID19_55650_0132d0	17849	WWC3	Distal
X	10003799	10004299	9	CD8 TEM._.Other	11512	WWC3	Distal
X	10007547	10008047	10	CD14 Mono._.COVID19_55650_0067	7764	WWC3	Distal
X	10009755	10010255	2	CD14 Mono._.Control_HIP002	5556	WWC3	Distal
X	10010670	10011170	3	CD16 Mono._.Control_HIP023	4641	WWC3	Distal
X	10011274	10011774	14	CD4 TCM._.COVID19_55650_0083	4037	WWC3	Distal
X	10011830	10012330	2	B intermediate._.Control_HIP045	3481	WWC3	Distal
X	10014244	10014744	6	CD14 Mono._.COVID19_55650_0055	1067	WWC3	Promoter
X	10014978	10015478	22	CD14 Mono._.COVID19_28205_0564d0	333	WWC3	Promoter
X	10015594	10016094	6	CD8 TEM._.Control_HIP023	281	WWC3	Exonic
X	10052980	10053480	4	B intermediate._.Control_HIP045	37667	WWC3	Intronic
X	10070947	10071447	2	CD4 Naive._.COVID19_28205_0559	55634	WWC3	Intronic
X	10077397	10077897	4	CD4 Naive._.Control_HIP045	62084	WWC3	Intronic
X	10078216	10078716	3	NK._.Control_HIP044	62903	WWC3	Intronic
X	10082783	10083283	11	CD4 TCM._.COVID19_55650_0083	67470	WWC3	Intronic
X	10083368	10083868	3	NK._.Control_HIP002	68055	WWC3	Intronic
X	10085201	10085701	9	CD4 TCM._.Control_HIP043	69888	WWC3	Intronic
X	10095691	10096191	2	CD4 TCM._.Other	61003	CLCN4	Intronic
X	10097529	10098029	7	B intermediate._.Control_HIP043	59165	CLCN4	Intronic
X	10098090	10098590	20	CD8 TEM._.Control_HIP023	58604	CLCN4	Intronic
X	10098824	10099324	6	CD8 TEM._.COVID19_55650_0083	57870	CLCN4	Intronic
X	10106769	10107269	6	NK._.Control_HIP023	49925	CLCN4	Intronic
X	10108419	10108919	3	B naive._.COVID19_55650_0067	48275	CLCN4	Intronic
X	10109967	10110467	4	CD8 TEM._.Other	46727	CLCN4	Intronic
X	10110943	10111443	15	CD4 TCM._.Control_HIP023	45751	CLCN4	Intronic
X	10111468	10111968	5	B naive._.Control_HIP023	45226	CLCN4	Intronic
X	10112473	10112973	7	B naive._.Control_HIP043	44221	CLCN4	Intronic
X	10117816	10118316	5	B naive._.Control_EV08	38878	CLCN4	Intronic
X	10119421	10119921	9	CD4 Naive._.COVID19_28205_0559	37273	CLCN4	Intronic
X	10120759	10121259	2	CD16 Mono._.Control_HIP015	35935	CLCN4	Intronic
X	10121778	10122278	8	B naive._.COVID19_55650_0067	34916	CLCN4	Intronic
X	10143243	10143743	4	B naive._.COVID19_55650_0067	13451	CLCN4	Exonic
X	10156386	10156886	10	B naive._.Control_HIP023	308	CLCN4	Promoter
X	10158227	10158727	3	B naive._.Control_HIP043	1531	CLCN4	Exonic
X	10165485	10165985	19	CD14 Mono._.COVID19_55650_0067	8789	CLCN4	Intronic
X	10166163	10166663	2	B naive._.Other	9467	CLCN4	Intronic
X	10166862	10167362	6	CD16 Mono._.Control_HIP015	10166	CLCN4	Intronic
X	10168168	10168668	10	CD14 Mono._.COVID19_28205_0555d0	11472	CLCN4	Intronic
X	10171247	10171747	9	CD14 Mono._.COVID19_55650_0055	14551	CLCN4	Intronic
X	10176329	10176829	2	CD14 Mono._.COVID19_55650_0067	19633	CLCN4	Intronic
X	10189572	10190072	7	B naive._.COVID19_55650_0067	32876	CLCN4	Intronic
X	10190339	10190839	15	CD14 Mono._.COVID19_55650_0066d7	33643	CLCN4	Intronic
X	10197705	10198205	9	CD14 Mono._.Control_HIP015	41009	CLCN4	Exonic
X	10198244	10198744	16	CD14 Mono._.COVID19_55650_0055	41548	CLCN4	Intronic
X	10199201	10199701	2	cDC2._.Rep1	42505	CLCN4	Intronic
X	10200953	10201453	2	CD16 Mono._.Control_HIP015	44257	CLCN4	Intronic
X	10208435	10208935	2	B naive._.Control_HIP043	51739	CLCN4	Intronic
X	10208953	10209453	2	B intermediate._.COVID19_55650_0067	52257	CLCN4	Intronic
X	10217183	10217683	7	CD14 Mono._.Control_EV08	60487	CLCN4	Intronic
X	10218511	10219011	2	NK._.Control_HIP044	61815	CLCN4	Intronic
X	10221563	10222063	2	pDC._.Rep1	64867	CLCN4	Intronic
X	10326596	10327096	2	CD14 Mono._.COVID19_55650_0052	169900	CLCN4	Distal
X	10395547	10396047	10	CD14 Mono._.Control_HIP015	238851	CLCN4	Distal
X	10397358	10397858	4	CD16 Mono._.Control_HIP015	240662	CLCN4	Distal
X	10467943	10468443	2	CD14 Mono._.COVID19_55650_0066d7	311247	CLCN4	Intronic
X	10482185	10482685	10	B naive._.Control_HIP023	325489	CLCN4	Intronic
X	10615856	10616356	4	CD14 Mono._.COVID19_55650_0052	217547	MID1	Intronic
X	10619247	10619747	3	B naive._.COVID19_55650_0067	214156	MID1	Intronic
X	10619873	10620373	4	B naive._.COVID19_55650_0067	213530	MID1	Intronic
X	10722731	10723231	4	CD14 Mono._.COVID19_55650_0086	110672	MID1	Intronic
X	10769109	10769609	2	CD4 Naive._.COVID19_28205_0559	64294	MID1	Intronic
X	10811006	10811506	14	CD14 Mono._.Control_HIP043	22397	MID1	Intronic
X	11110991	11111491	18	NK._.Control_HIP023	59	HCCS	Promoter
X	11111536	11112036	13	NK._.Control_HIP023	484	HCCS	Intronic
X	11112193	11112693	5	CD8 TEM._.Control_HIP043	1141	HCCS	Intronic
X	11113647	11114147	15	CD14 Mono._.COVID19_55650_0067	2595	HCCS	Intronic
X	11131154	11131654	7	CD14 Mono._.COVID19_55650_0067	20102	HCCS	Distal
X	11137501	11138001	5	CD4 TCM._.Control_EV08	26449	HCCS	Exonic
X	11144230	11144730	12	CD14 Mono._.COVID19_55650_0086	33178	HCCS	Intronic
X	11341225	11341725	19	CD14 Mono._.Other	22788	MIR548AX	Intronic
X	11341801	11342301	22	CD14 Mono._.COVID19_55650_0086	23364	MIR548AX	Intronic
X	11349867	11350367	8	CD14 Mono._.COVID19_28205_0558	31430	MIR548AX	Intronic
X	11350816	11351316	9	B intermediate._.Control_HIP023	32379	MIR548AX	Intronic
X	11355267	11355767	2	CD16 Mono._.Control_HIP002	36830	MIR548AX	Intronic
X	11362932	11363432	10	B naive._.COVID19_55650_0067	44495	MIR548AX	Intronic
X	11380085	11380585	2	CD14 Mono._.Other	61648	MIR548AX	Intronic
X	11381405	11381905	10	CD14 Mono._.Control_HIP002	62968	MIR548AX	Intronic
X	11397679	11398179	2	Plasmablast._.1	79242	MIR548AX	Intronic
X	11423303	11423803	18	CD14 Mono._.COVID19_28205_0564d0	104866	MIR548AX	Intronic
X	11427253	11427753	4	B naive._.COVID19_55650_0067	108816	MIR548AX	Intronic
X	11431679	11432179	14	CD14 Mono._.COVID19_55650_0066d7	113242	MIR548AX	Intronic
X	11445480	11445980	2	CD14 Mono._.COVID19_55650_0066d7	127043	MIR548AX	Intronic
X	11533066	11533566	20	CD8 TEM._.COVID19_28205_0564d0	132384	ARHGAP6	Intronic
X	11540946	11541446	5	CD14 Mono._.Control_HIP015	124504	ARHGAP6	Intronic
X	11558899	11559399	2	CD16 Mono._.Control_HIP015	106551	ARHGAP6	Intronic
X	11724355	11724855	8	CD4 TCM._.Control_EV08	33553	MSL3	Distal
X	11724993	11725493	2	CD4 TCM._.COVID19_28205_0556	32915	MSL3	Distal
X	11733560	11734060	5	CD14 Mono._.COVID19_55650_0067	24348	MSL3	Distal
X	11750006	11750506	7	CD16 Mono._.COVID19_55650_0052	7902	MSL3	Distal
X	11756917	11757417	5	CD14 Mono._.COVID19_28205_0555d0	991	MSL3	Promoter
X	11757550	11758050	11	CD8 TEM._.Control_HIP023	358	MSL3	Promoter
X	11758363	11758863	21	CD8 TEM._.COVID19_28205_0557	453	MSL3	Exonic
X	11759299	11759799	21	CD8 TEM._.Control_HIP023	1389	MSL3	Intronic
X	11759868	11760368	14	CD4 TCM._.COVID19_55650_0067	1958	MSL3	Exonic
X	11760910	11761410	3	CD4 TCM._.COVID19_55650_0055	3000	MSL3	Intronic
X	11764267	11764767	3	CD4 Naive._.Other	6357	MSL3	Intronic
X	11764790	11765290	4	CD4 Naive._.Control_HIP044	6880	MSL3	Intronic
X	11765482	11765982	2	CD8 TEM._.Control_HIP023	7572	MSL3	Exonic
X	11766390	11766890	5	CD4 Naive._.Control_HIP044	8480	MSL3	Exonic
X	11767985	11768485	6	B intermediate._.COVID19_55650_0066d7	10075	MSL3	Intronic
X	11770206	11770706	16	CD4 TCM._.COVID19_55650_0067	12296	MSL3	Intronic
X	11774522	11775022	3	CD14 Mono._.COVID19_28205_0556	16612	MSL3	Intronic
X	11786896	11787396	7	CD8 TEM._.Control_HIP023	28986	MSL3	Distal
X	11787458	11787958	10	CD4 TCM._.Control_HIP044	29548	MSL3	Distal
X	11789766	11790266	3	B naive._.COVID19_55650_0067	31856	MSL3	Distal
X	11790981	11791481	2	CD4 Naive._.Other	33071	MSL3	Distal
X	11792744	11793244	7	CD4 Naive._.COVID19_28205_0559	34834	MSL3	Distal
X	11824931	11825431	5	CD4 Naive._.Control_HIP023	67021	MSL3	Distal
X	11837423	11837923	2	B naive._.Control_HIP023	79513	MSL3	Distal
X	11898739	11899239	2	CD14 Mono._.COVID19_55650_0067	140829	MSL3	Distal
X	11908343	11908843	4	CD4 TCM._.COVID19_55650_0066d7	150433	MSL3	Distal
X	12497787	12498287	2	Plasmablast._.COVID19_28205_0558	293317	PRPS2	Intronic
X	12515355	12515855	4	B intermediate._.Control_HIP043	275749	PRPS2	Intronic
X	12609941	12610441	10	CD14 Mono._.COVID19_55650_0067	181163	PRPS2	Intronic
X	12701636	12702136	4	B naive._.COVID19_55650_0067	89468	PRPS2	Exonic
X	12711551	12712051	2	B naive._.Control_HIP043	79553	PRPS2	Intronic
X	12769780	12770280	2	NK._.Control_HIP023	21324	PRPS2	Distal
X	12770397	12770897	2	CD14 Mono._.COVID19_55650_0055	20707	PRPS2	Distal
X	12771403	12771903	16	NK._.COVID19_55650_0055	19701	PRPS2	Distal
X	12790366	12790866	3	CD14 Mono._.COVID19_55650_0067	738	PRPS2	Promoter
X	12791100	12791600	19	CD8 TEM._.Other	4	PRPS2	Promoter
X	12791902	12792402	7	CD8 TEM._.COVID19_28205_0557	796	PRPS2	Intronic
X	12802703	12803203	2	CD4 Naive._.COVID19_28205_0559	11597	PRPS2	Intronic
X	12814378	12814878	4	CD16 Mono._.Control_HIP044	23272	PRPS2	Intronic
X	12843846	12844346	3	B naive._.Other	22986	TLR7	Distal
X	12865202	12865702	9	CD14 Mono._.COVID19_55650_0066d7	1630	TLR7	Promoter
X	12866670	12867170	11	CD14 Mono._.COVID19_55650_0132d0	162	TLR7	Promoter
X	12867733	12868233	4	CD16 Mono._.Control_HIP015	899	TLR7	Intronic
X	12868542	12869042	2	Plasmablast._.COVID19_28205_0558	1708	TLR7	Intronic
X	12871115	12871615	8	B intermediate._.COVID19_28205_0558	4281	TLR7	Intronic
X	12874547	12875047	5	CD14 Mono._.COVID19_55650_0067	7713	TLR7	Intronic
X	12878569	12879069	2	CD14 Mono._.COVID19_55650_0067	11735	TLR7	Intronic
X	12879449	12879949	3	CD14 Mono._.Other	12615	TLR7	Intronic
X	12881816	12882316	2	pDC._.Rep2	14982	TLR7	Intronic
X	12887861	12888361	2	Plasmablast._.COVID19_28205_0558	18508	TLR8	Exonic
X	12889386	12889886	2	B naive._.Control_EV08	16983	TLR8	Exonic
X	12890348	12890848	2	Plasmablast._.1	16021	TLR8	Distal
X	12891119	12891619	2	CD14 Mono._.COVID19_55650_0066d7	15250	TLR8	Distal
X	12891901	12892401	2	Plasmablast._.1	14468	TLR8	Distal
X	12892677	12893177	10	CD14 Mono._.Control_EV08	13692	TLR8	Distal
X	12894006	12894506	4	CD4 Naive._.COVID19_28205_0559	12363	TLR8	Distal
X	12896873	12897373	11	CD14 Mono._.Control_HIP023	9496	TLR8	Distal
X	12901440	12901940	11	CD14 Mono._.COVID19_55650_0132d0	4929	TLR8	Distal
X	12903554	12904054	6	CD14 Mono._.COVID19_55650_0052	2815	TLR8	Exonic
X	12906352	12906852	7	CD16 Mono._.COVID19_55650_0083	17	TLR8	Promoter
X	12907831	12908331	2	CD16 Mono._.COVID19_55650_0083	251	TLR8-AS1	Intronic
X	12910738	12911238	15	CD14 Mono._.COVID19_55650_0066d7	2654	TLR8-AS1	Intronic
X	12918996	12919496	16	CD14 Mono._.COVID19_55650_0055	10912	TLR8-AS1	Exonic
X	12920141	12920641	2	CD16 Mono._.Other	12057	TLR8-AS1	Exonic
X	12929674	12930174	4	CD14 Mono._.COVID19_55650_0132d0	21590	TLR8-AS1	Distal
X	12946704	12947204	16	CD4 TCM._.COVID19_55650_0067	28153	TMSB4X	Distal
X	12948161	12948661	5	CD4 TCM._.COVID19_28205_0564d0	26696	TMSB4X	Distal
X	12949402	12949902	3	B intermediate._.Control_HIP045	25455	TMSB4X	Distal
X	12950060	12950560	19	NK._.COVID19_55650_0132d0	24797	TMSB4X	Distal
X	12950798	12951298	20	CD8 TEM._.Other	24059	TMSB4X	Distal
X	12951500	12952000	10	CD8 TEM._.COVID19_28205_0564d0	23357	TMSB4X	Distal
X	12953350	12953850	6	CD4 TCM._.Control_HIP023	21507	TMSB4X	Distal
X	12954342	12954842	18	CD8 TEM._.Control_HIP043	20515	TMSB4X	Distal
X	12954901	12955401	10	CD14 Mono._.COVID19_55650_0066d7	19956	TMSB4X	Distal
X	12955507	12956007	3	B naive._.COVID19_55650_0067	19350	TMSB4X	Distal
X	12956168	12956668	8	CD16 Mono._.COVID19_55650_0083	18689	TMSB4X	Distal
X	12956828	12957328	9	CD4 Naive._.Control_HIP023	18029	TMSB4X	Distal
X	12957845	12958345	2	NK_CD56bright._.Control_HIP043	17012	TMSB4X	Distal
X	12958423	12958923	4	CD4 TCM._.Control_HIP023	16434	TMSB4X	Distal
X	12960679	12961179	2	NK._.Control_HIP045	14178	TMSB4X	Distal
X	12961183	12961683	8	CD14 Mono._.COVID19_55650_0055	13674	TMSB4X	Distal
X	12962124	12962624	2	CD14 Mono._.COVID19_55650_0052	12733	TMSB4X	Distal
X	12966932	12967432	14	CD8 TEM._.COVID19_55650_0132d0	7925	TMSB4X	Distal
X	12967646	12968146	7	CD14 Mono._.COVID19_28205_0556	7211	TMSB4X	Distal
X	12970572	12971072	8	CD4 Naive._.COVID19_28205_0559	4285	TMSB4X	Distal
X	12971537	12972037	11	CD8 TEM._.Control_HIP023	3320	TMSB4X	Distal
X	12972193	12972693	8	CD8 TEM._.COVID19_28205_0559	2664	TMSB4X	Distal
X	12972812	12973312	3	CD4 TCM._.COVID19_28205_0558	2045	TMSB4X	Distal
X	12973561	12974061	16	CD14 Mono._.COVID19_55650_0083	1296	TMSB4X	Promoter
X	12974078	12974578	16	CD14 Mono._.COVID19_55650_0055	779	TMSB4X	Promoter
X	12974837	12975337	18	NK._.COVID19_28205_0559	20	TMSB4X	Promoter
X	12975348	12975848	12	NK._.Control_HIP044	489	TMSB4X	Exonic
X	12975901	12976401	19	CD14 Mono._.COVID19_55650_0055	1042	TMSB4X	Exonic
X	12976517	12977017	4	CD4 TCM._.Control_HIP023	1658	TMSB4X	Intronic
X	12977056	12977556	7	CD4 TCM._.COVID19_55650_0067	2197	TMSB4X	Distal
X	12978087	12978587	19	CD4 TCM._.COVID19_55650_0055	3228	TMSB4X	Distal
X	12978847	12979347	3	CD8 TEM._.COVID19_28205_0564d0	3988	TMSB4X	Distal
X	12979886	12980386	8	CD4 TCM._.COVID19_55650_0066d7	5027	TMSB4X	Distal
X	12980612	12981112	2	CD4 TCM._.COVID19_55650_0132d0	5753	TMSB4X	Distal
X	12981912	12982412	8	CD4 TCM._.COVID19_55650_0083	7053	TMSB4X	Distal
X	12983868	12984368	2	CD4 TCM._.COVID19_55650_0083	9009	TMSB4X	Distal
X	12984640	12985140	14	CD4 TCM._.Other	9781	TMSB4X	Distal
X	12985185	12985685	16	CD8 TEM._.COVID19_55650_0132d0	10326	TMSB4X	Distal
X	12991505	12992005	2	CD16 Mono._.COVID19_55650_0083	16646	TMSB4X	Distal
X	12998197	12998697	6	CD4 TCM._.Other	23338	TMSB4X	Distal
X	12999389	12999889	8	CD4 Naive._.Control_HIP044	24530	TMSB4X	Distal
X	13000217	13000717	9	B naive._.Control_HIP023	25358	TMSB4X	Distal
X	13001876	13002376	9	CD14 Mono._.COVID19_55650_0067	27017	TMSB4X	Distal
X	13002423	13002923	5	CD4 TCM._.COVID19_28205_0556	27564	TMSB4X	Distal
X	13004055	13004555	6	B intermediate._.COVID19_28205_0558	29196	TMSB4X	Distal
X	13005479	13005979	14	CD14 Mono._.COVID19_55650_0132d0	30620	TMSB4X	Distal
X	13006131	13006631	10	CD14 Mono._.COVID19_55650_0055	31272	TMSB4X	Distal
X	13008005	13008505	4	B naive._.Control_HIP023	33146	TMSB4X	Distal
X	13012797	13013297	4	CD8 TEM._.Control_HIP002	31634	FAM9C	Distal
X	13013688	13014188	20	CD14 Mono._.Control_HIP023	30743	FAM9C	Distal
X	13015794	13016294	18	CD14 Mono._.Other	28637	FAM9C	Distal
X	13016679	13017179	6	CD14 Mono._.COVID19_55650_0055	27752	FAM9C	Distal
X	13022885	13023385	3	B intermediate._.Control_HIP043	21546	FAM9C	Distal
X	13026150	13026650	11	CD4 TCM._.COVID19_28205_0556	18281	FAM9C	Distal
X	13026869	13027369	15	CD8 TEM._.COVID19_55650_0132d0	17562	FAM9C	Distal
X	13029243	13029743	5	CD4 TCM._.Control_HIP023	15188	FAM9C	Distal
X	13030568	13031068	7	CD4 Naive._.Control_HIP043	13863	FAM9C	Distal
X	13045766	13046266	2	CD14 Mono._.Other	1333	FAM9C	Promoter
X	13046390	13046890	5	CD14 Mono._.COVID19_55650_0067	1957	FAM9C	Promoter
X	13051471	13051971	17	CD4 TCM._.Control_HIP023	7038	FAM9C	Distal
X	13054871	13055371	2	CD4 Naive._.Control_HIP023	10438	FAM9C	Distal
X	13055798	13056298	4	CD16 Mono._.Control_HIP015	11365	FAM9C	Distal
X	13059673	13060173	3	CD16 Mono._.COVID19_55650_0083	15240	FAM9C	Distal
X	13064786	13065286	5	CD14 Mono._.COVID19_55650_0067	20353	FAM9C	Distal
X	13074527	13075027	9	B naive._.Control_HIP023	30094	FAM9C	Distal
X	13076531	13077031	4	CD8 TEM._.COVID19_28205_0557	32098	FAM9C	Distal
X	13077053	13077553	18	CD14 Mono._.COVID19_55650_0067	32620	FAM9C	Distal
X	13078897	13079397	4	CD16 Mono._.Control_HIP023	34464	FAM9C	Distal
X	13081628	13082128	21	CD14 Mono._.COVID19_55650_0083	37195	FAM9C	Distal
X	13082277	13082777	13	CD4 TCM._.Other	37844	FAM9C	Distal
X	13083877	13084377	3	B intermediate._.Other	39444	FAM9C	Distal
X	13085444	13085944	10	NK._.Control_HIP023	41011	FAM9C	Distal
X	13086057	13086557	2	CD4 Naive._.Control_HIP043	41624	FAM9C	Distal
X	13087225	13087725	21	CD8 TEM._.COVID19_28205_0564d0	42792	FAM9C	Distal
X	13088014	13088514	11	CD14 Mono._.COVID19_55650_0086	43581	FAM9C	Distal
X	13090091	13090591	7	CD16 Mono._.Control_HIP043	45658	FAM9C	Distal
X	13091073	13091573	15	CD14 Mono._.COVID19_55650_0067	46640	FAM9C	Distal
X	13091758	13092258	2	CD8 TEM._.Control_HIP023	47325	FAM9C	Distal
X	13092489	13092989	21	CD8 TEM._.Control_HIP002	48056	FAM9C	Distal
X	13093508	13094008	16	CD8 TEM._.Control_EV08	49075	FAM9C	Distal
X	13095559	13096059	3	CD4 TCM._.Control_HIP023	51126	FAM9C	Distal
X	13096737	13097237	2	CD4 Naive._.COVID19_28205_0559	52304	FAM9C	Distal
X	13101661	13102161	22	CD14 Mono._.Control_EV08	57228	FAM9C	Distal
X	13103096	13103596	6	CD14 Mono._.COVID19_55650_0067	58663	FAM9C	Distal
X	13108859	13109359	2	CD14 Mono._.COVID19_55650_0057	64426	FAM9C	Distal
X	13110849	13111349	4	CD14 Mono._.Control_HIP002	66416	FAM9C	Distal
X	13123033	13123533	3	CD8 TEM._.COVID19_55650_0052	78600	FAM9C	Distal
X	13123802	13124302	6	CD4 TCM._.Control_EV08	79369	FAM9C	Distal
X	13124319	13124819	3	CD4 TCM._.COVID19_55650_0083	79886	FAM9C	Distal
X	13127208	13127708	2	CD8 TEM._.Control_HIP002	82775	FAM9C	Distal
X	13128075	13128575	17	CD14 Mono._.Control_EV08	83642	FAM9C	Distal
X	13131248	13131748	7	NK._.COVID19_55650_0086	86815	FAM9C	Distal
X	13131783	13132283	2	cDC2._.Rep2	87350	FAM9C	Distal
X	13142312	13142812	2	CD4 Naive._.Control_HIP023	97879	FAM9C	Distal
X	13142880	13143380	4	NK_CD56bright._.Control_HIP043	98447	FAM9C	Distal
X	13151272	13151772	6	CD4 TCM._.COVID19_55650_0067	106839	FAM9C	Distal
X	13151798	13152298	9	CD4 Naive._.COVID19_28205_0559	107365	FAM9C	Distal
X	13167759	13168259	14	CD14 Mono._.COVID19_28205_0556	123326	FAM9C	Distal
X	13168441	13168941	7	CD14 Mono._.COVID19_55650_0067	124008	FAM9C	Distal
X	13177827	13178327	3	CD4 Naive._.Other	132574	GS1-600G8.3	Distal
X	13232892	13233392	2	B naive._.Other	77509	GS1-600G8.3	Distal
X	13251296	13251796	2	pDC._.Rep1	59105	GS1-600G8.3	Distal
X	13253228	13253728	2	B intermediate._.Control_HIP045	57173	GS1-600G8.3	Distal
X	13253944	13254444	2	CD8 TEM._.COVID19_28205_0557	56457	GS1-600G8.3	Distal
X	13254764	13255264	2	CD8 TEM._.COVID19_55650_0052	55637	GS1-600G8.3	Distal
X	13256512	13257012	7	B intermediate._.COVID19_28205_0558	53889	GS1-600G8.3	Distal
X	13257236	13257736	7	B naive._.COVID19_55650_0132d0	53165	GS1-600G8.3	Distal
X	13263531	13264031	8	B intermediate._.Control_HIP043	46870	GS1-600G8.3	Distal
X	13283545	13284045	6	B naive._.Control_HIP015	26856	GS1-600G8.3	Distal
X	13305079	13305579	4	CD16 Mono._.Other	5322	GS1-600G8.3	Distal
X	13345011	13345511	10	B intermediate._.Control_HIP044	10019	LINC01203	Intronic
X	13367908	13368408	14	NK._.COVID19_55650_0132d0	32916	LINC01203	Intronic
X	13383822	13384322	5	B intermediate._.COVID19_55650_0067	48830	LINC01203	Distal
X	13387707	13388207	13	NK._.COVID19_28205_0558	52715	LINC01203	Distal
X	13398416	13398916	3	NK._.COVID19_55650_0086	63424	LINC01203	Distal
X	13416525	13417025	3	B intermediate._.COVID19_28205_0556	81533	LINC01203	Distal
X	13419327	13419827	3	B intermediate._.COVID19_28205_0558	84335	LINC01203	Distal
X	13419890	13420390	5	B intermediate._.COVID19_28205_0558	84898	LINC01203	Distal
X	13428428	13428928	3	NK._.Control_HIP043	93436	LINC01203	Distal
X	13473544	13474044	8	B intermediate._.Control_HIP043	95810	EGFL6	Distal
X	13474090	13474590	18	CD8 TEM._.COVID19_28205_0564d0	95264	EGFL6	Distal
X	13483693	13484193	19	CD8 TEM._.COVID19_55650_0132d0	85661	EGFL6	Distal
X	13486864	13487364	8	B naive._.Control_HIP044	82490	EGFL6	Distal
X	13487508	13488008	3	B naive._.COVID19_55650_0067	81846	EGFL6	Distal
X	13488064	13488564	12	CD4 TCM._.COVID19_28205_0558	81290	EGFL6	Distal
X	13489392	13489892	4	CD14 Mono._.COVID19_55650_0066d7	79962	EGFL6	Distal
X	13491018	13491518	5	CD16 Mono._.COVID19_55650_0083	78336	EGFL6	Distal
X	13492284	13492784	2	NK_CD56bright._.Control_HIP044	77070	EGFL6	Distal
X	13493548	13494048	7	NK._.COVID19_28205_0559	75806	EGFL6	Distal
X	13506559	13507059	4	CD4 TCM._.COVID19_28205_0558	62795	EGFL6	Distal
X	13533650	13534150	2	CD14 Mono._.COVID19_55650_0066d7	35704	EGFL6	Distal
X	13579684	13580184	2	CD14 Mono._.COVID19_55650_0132d0	10328	EGFL6	Intronic
X	13615042	13615542	3	B naive._.Control_HIP044	37896	TCEANC	Intronic
X	13646020	13646520	3	CD14 Mono._.COVID19_28205_0558	6918	TCEANC	Distal
X	13647624	13648124	18	CD14 Mono._.COVID19_28205_0556	5314	TCEANC	Distal
X	13648250	13648750	8	CD14 Mono._.COVID19_55650_0066d7	4688	TCEANC	Distal
X	13652791	13653291	19	CD4 TCM._.COVID19_55650_0086	147	TCEANC	Promoter
X	13653389	13653889	18	CD8 TEM._.Control_HIP023	449	TCEANC	Intronic
X	13658577	13659077	12	CD4 TCM._.COVID19_55650_0083	5637	TCEANC	Intronic
X	13661820	13662320	4	CD4 TCM._.COVID19_55650_0083	8880	TCEANC	Intronic
X	13664025	13664525	2	CD14 Mono._.COVID19_55650_0066d7	11085	TCEANC	Exonic
X	13664947	13665447	13	CD14 Mono._.COVID19_55650_0086	12007	TCEANC	Exonic
X	13665476	13665976	2	CD14 Mono._.COVID19_55650_0086	12536	TCEANC	Distal
X	13669090	13669590	13	CD4 TCM._.COVID19_55650_0083	16150	TCEANC	Distal
X	13669752	13670252	3	CD8 TEM._.Control_HIP023	16812	TCEANC	Distal
X	13671416	13671916	3	B intermediate._.COVID19_28205_0556	17454	RAB9A	Distal
X	13687156	13687656	4	CD4 TCM._.COVID19_55650_0083	1714	RAB9A	Promoter
X	13688169	13688669	11	CD8 TEM._.COVID19_28205_0559	701	RAB9A	Promoter
X	13688837	13689337	21	CD8 TEM._.COVID19_28205_0557	33	RAB9A	Promoter
X	13689548	13690048	6	CD4 TCM._.COVID19_28205_0556	676	RAB9A	Intronic
X	13690133	13690633	2	NK._.Control_HIP023	1261	RAB9A	Intronic
X	13690815	13691315	8	CD8 TEM._.COVID19_55650_0132d0	1943	RAB9A	Intronic
X	13691592	13692092	11	CD8 TEM._.COVID19_28205_0564d0	2720	RAB9A	Intronic
X	13692118	13692618	20	CD8 TEM._.COVID19_55650_0132d0	3246	RAB9A	Intronic
X	13692994	13693494	6	CD8 TEM._.COVID19_55650_0132d0	4122	RAB9A	Intronic
X	13693560	13694060	4	CD14 Mono._.COVID19_28205_0558	4688	RAB9A	Intronic
X	13694640	13695140	2	CD8 TEM._.Control_EV08	5768	RAB9A	Intronic
X	13697425	13697925	13	CD14 Mono._.COVID19_55650_0066d7	8553	RAB9A	Intronic
X	13697955	13698455	6	B naive._.Control_EV08	9083	RAB9A	Intronic
X	13699391	13699891	9	CD14 Mono._.COVID19_55650_0086	10519	RAB9A	Intronic
X	13703370	13703870	3	CD8 TEM._.Control_EV08	14498	RAB9A	Intronic
X	13716427	13716927	20	CD8 TEM._.COVID19_28205_0564d0	17957	TRAPPC2	Exonic
X	13716933	13717433	3	NK._.COVID19_55650_0132d0	17451	TRAPPC2	Intronic
X	13719149	13719649	16	NK._.Control_HIP002	15235	TRAPPC2	Intronic
X	13722252	13722752	3	B naive._.Control_HIP023	12132	TRAPPC2	Intronic
X	13724916	13725416	17	NK._.COVID19_28205_0555d0	9468	TRAPPC2	Intronic
X	13733736	13734236	7	CD8 TEM._.Control_HIP043	648	TRAPPC2	Promoter
X	13734476	13734976	22	CD14 Mono._.COVID19_55650_0086	18	OFD1	Promoter
X	13735014	13735514	5	CD4 TCM._.COVID19_55650_0067	518	OFD1	Promoter
X	13736395	13736895	7	CD8 TEM._.Control_HIP023	1899	OFD1	Exonic
X	13742045	13742545	4	CD8 TEM._.COVID19_28205_0564d0	7549	OFD1	Intronic
X	13742610	13743110	10	B naive._.Control_EV08	8114	OFD1	Intronic
X	13743287	13743787	2	CD8 TEM._.COVID19_28205_0556	8791	OFD1	Intronic
X	13747805	13748305	2	CD4 TCM._.Control_EV08	13309	OFD1	Intronic
X	13750145	13750645	8	CD4 TCM._.COVID19_55650_0067	15649	OFD1	Intronic
X	13750861	13751361	2	NK._.COVID19_55650_0083	16365	OFD1	Intronic
X	13752579	13753079	6	B naive._.Control_HIP023	18083	OFD1	Exonic
X	13754667	13755167	12	CD14 Mono._.COVID19_28205_0555d0	20171	OFD1	Intronic
X	13755211	13755711	4	B intermediate._.COVID19_55650_0066d7	20715	OFD1	Intronic
X	13759011	13759511	9	B naive._.Control_HIP044	24515	OFD1	Intronic
X	13759551	13760051	3	B naive._.COVID19_55650_0067	25055	OFD1	Intronic
X	13760355	13760855	3	CD14 Mono._.COVID19_55650_0132d0	25859	OFD1	Exonic
X	13761491	13761991	4	CD14 Mono._.COVID19_55650_0066d7	26995	OFD1	Intronic
X	13764187	13764687	9	CD14 Mono._.Control_HIP023	29691	OFD1	Intronic
X	13796246	13796746	5	NK._.Control_HIP044	61750	OFD1	Intronic
X	13852233	13852733	2	B naive._.Control_HIP044	86154	GPM6B	Intronic
X	13938243	13938743	3	B naive._.Control_HIP023	144	GPM6B	Intronic
X	13941330	13941830	2	CD4 TCM._.COVID19_55650_0086	2941	GPM6B	Distal
X	13952448	13952948	2	pDC._.Rep1	14059	GPM6B	Distal
X	13983603	13984103	7	B naive._.Other	45214	GPM6B	Distal
X	14027009	14027509	2	CD4 TCM._.Other	2633	GEMIN8	Intronic
X	14027589	14028089	13	CD14 Mono._.COVID19_55650_0066d7	2053	GEMIN8	Intronic
X	14028094	14028594	2	CD4 TCM._.Control_EV08	1548	GEMIN8	Intronic
X	14029123	14029623	3	CD14 Mono._.COVID19_55650_0067	519	GEMIN8	Intronic
X	14029718	14030218	21	CD8 TEM._.Other	74	GEMIN8	Promoter
X	14030251	14030751	2	B naive._.Control_HIP044	607	GEMIN8	Promoter
X	14031601	14032101	3	CD8 TEM._.Control_HIP002	1957	GEMIN8	Promoter
X	14032358	14032858	12	CD8 TEM._.Other	2714	GEMIN8	Distal
X	14038666	14039166	6	CD14 Mono._.COVID19_55650_0066d7	9022	GEMIN8	Distal
X	14039289	14039789	17	CD14 Mono._.Control_HIP023	9645	GEMIN8	Distal
X	14073096	14073596	3	B naive._.Control_HIP023	43452	GEMIN8	Distal
X	14496603	14497103	4	NK._.Other	32444	GLRA2	Distal
X	14497332	14497832	8	CD14 Mono._.Control_HIP002	31715	GLRA2	Distal
X	14553122	14553622	2	CD4 TCM._.Other	24073	GLRA2	Intronic
X	14655104	14655604	2	CD8 TEM._.COVID19_28205_0564d0	126055	GLRA2	Intronic
X	14670754	14671254	7	B intermediate._.Control_HIP044	141705	GLRA2	Intronic
X	14673770	14674270	10	B intermediate._.COVID19_55650_0066d7	144721	GLRA2	Intronic
X	14817619	14818119	2	CD16 Mono._.Control_HIP043	55199	FANCB	Distal
X	14819780	14820280	19	CD14 Mono._.Control_HIP044	53038	FANCB	Distal
X	14841760	14842260	3	CD16 Mono._.Other	31058	FANCB	Distal
X	14843642	14844142	5	CD14 Mono._.Other	29176	FANCB	Exonic
X	14846511	14847011	3	CD14 Mono._.COVID19_55650_0086	26307	FANCB	Intronic
X	14851529	14852029	13	CD14 Mono._.COVID19_28205_0555d0	21289	FANCB	Intronic
X	14872356	14872856	2	B intermediate._.COVID19_55650_0066d7	462	FANCB	Promoter
X	14872861	14873361	22	CD14 Mono._.COVID19_55650_0055	41	FANCB	Promoter
X	14873482	14873982	14	NK._.Control_HIP023	290	MOSPD2	Promoter
X	14874897	14875397	4	CD16 Mono._.Control_HIP015	1705	MOSPD2	Intronic
X	14875421	14875921	2	CD16 Mono._.Control_HIP044	2229	MOSPD2	Intronic
X	14899619	14900119	9	CD14 Mono._.Control_HIP023	26427	MOSPD2	Intronic
X	14935496	14935996	2	NK._.COVID19_55650_0086	62304	MOSPD2	Distal
X	14936486	14936986	3	CD14 Mono._.COVID19_55650_0067	63294	MOSPD2	Distal
X	15142374	15142874	4	CD4 TCM._.COVID19_55650_0055	127842	ASB9	Distal
X	15143238	15143738	7	CD4 TCM._.COVID19_28205_0556	126978	ASB9	Distal
X	15150570	15151070	8	CD14 Mono._.COVID19_55650_0052	119646	ASB9	Distal
X	15151455	15151955	8	CD14 Mono._.COVID19_28205_0564d0	118761	ASB9	Distal
X	15158213	15158713	8	CD4 TCM._.COVID19_28205_0558	112003	ASB9	Distal
X	15158781	15159281	9	CD4 TCM._.COVID19_28205_0558	111435	ASB9	Distal
X	15204152	15204652	2	CD4 TCM._.COVID19_55650_0083	66064	ASB9	Distal
X	15242860	15243360	3	CD14 Mono._.COVID19_55650_0067	27356	ASB9	Intronic
X	15269892	15270392	2	CD4 Naive._.COVID19_28205_0559	324	ASB9	Exonic
X	15299887	15300387	2	CD14 Mono._.COVID19_55650_0066d7	15518	ASB11	Intronic
X	15301885	15302385	22	CD14 Mono._.Control_HIP044	13520	ASB11	Intronic
X	15321404	15321904	7	CD16 Mono._.Control_HIP015	5997	ASB11	Exonic
X	15334539	15335039	13	CD4 TCM._.Control_EV08	790	PIGA	Intronic
X	15335400	15335900	21	CD14 Mono._.COVID19_28205_0555d0	69	PIGA	Promoter
X	15335987	15336487	17	CD14 Mono._.COVID19_55650_0052	656	PIGA	Promoter
X	15348992	15349492	13	CD14 Mono._.Other	13661	PIGA	Intronic
X	15349804	15350304	4	CD14 Mono._.Control_HIP002	14473	PIGA	Intronic
X	15356411	15356911	5	CD14 Mono._.COVID19_55650_0066d7	21080	PIGA	Intronic
X	15366427	15366927	10	CD14 Mono._.COVID19_55650_0066d7	17698	VEGFD	Intronic
X	15423734	15424234	5	CD16 Mono._.Control_HIP015	39607	VEGFD	Intronic
X	15438256	15438756	6	CD14 Mono._.Control_HIP015	25739	BMX	Intronic
X	15465326	15465826	5	B intermediate._.COVID19_55650_0066d7	1329	BMX	Intronic
X	15467968	15468468	15	CD14 Mono._.COVID19_55650_0086	3971	BMX	Intronic
X	15471000	15471500	21	CD14 Mono._.Control_HIP023	7003	BMX	Intronic
X	15493063	15493563	15	CD14 Mono._.COVID19_55650_0052	250	PIR	Exonic
X	15497836	15498336	7	CD8 TEM._.COVID19_28205_0564d0	4521	PIR	Intronic
X	15546739	15547239	2	CD14 Mono._.Control_HIP002	53424	PIR	Intronic
X	15565143	15565643	6	CD14 Mono._.Control_HIP002	36754	ACE2	Intronic
X	15643768	15644268	5	NK._.COVID19_28205_0555d0	21012	CLTRN	Intronic
X	15651787	15652287	2	CD16 Mono._.Other	12993	CLTRN	Intronic
X	15672795	15673295	2	cDC2._.Rep1	8013	CLTRN	Distal
X	15674092	15674592	4	CD4 TCM._.COVID19_55650_0067	9310	CLTRN	Distal
X	15674634	15675134	17	CD14 Mono._.COVID19_55650_0086	9852	CLTRN	Distal
X	15675185	15675685	2	cDC2._.Rep2	10403	CLTRN	Distal
X	15676051	15676551	6	CD14 Mono._.COVID19_55650_0055	11269	CLTRN	Distal
X	15676847	15677347	16	CD14 Mono._.COVID19_55650_0055	11732	CA5B	Distal
X	15679203	15679703	2	CD16 Mono._.Other	9376	CA5B	Distal
X	15680285	15680785	3	CD14 Mono._.COVID19_55650_0066d7	8294	CA5B	Distal
X	15681441	15681941	2	CD14 Mono._.COVID19_55650_0066d7	7138	CA5B	Distal
X	15687033	15687533	17	CD4 TCM._.COVID19_55650_0055	1546	CA5B	Promoter
X	15737137	15737637	12	CD14 Mono._.COVID19_28205_0556	48556	CA5B	Intronic
X	15737939	15738439	9	B intermediate._.COVID19_55650_0067	49358	CA5B	Intronic
X	15738625	15739125	13	CD4 TCM._.COVID19_55650_0083	48713	INE2	Intronic
X	15743828	15744328	2	CD14 Mono._.COVID19_28205_0556	43510	INE2	Intronic
X	15745120	15745620	14	CD14 Mono._.Control_HIP023	42218	INE2	Intronic
X	15745789	15746289	2	CD14 Mono._.COVID19_55650_0083	41549	INE2	Intronic
X	15748677	15749177	2	CD4 TCM._.COVID19_55650_0066d7	38661	INE2	Intronic
X	15749908	15750408	6	CD16 Mono._.Control_HIP015	37430	INE2	Exonic
X	15750741	15751241	13	CD4 TCM._.COVID19_28205_0564d0	36597	INE2	Intronic
X	15751249	15751749	19	CD4 TCM._.Control_HIP002	36089	INE2	Intronic
X	15752151	15752651	3	NK._.Control_HIP023	35187	INE2	Intronic
X	15752919	15753419	3	NK._.COVID19_55650_0086	34419	INE2	Intronic
X	15757487	15757987	2	CD4 TCM._.Control_HIP044	29851	INE2	Intronic
X	15758095	15758595	17	CD4 TCM._.COVID19_28205_0558	29243	INE2	Intronic
X	15761511	15762011	9	CD4 TCM._.COVID19_55650_0067	25827	INE2	Intronic
X	15778465	15778965	6	CD14 Mono._.COVID19_55650_0067	8873	INE2	Intronic
X	15782332	15782832	16	CD8 TEM._.COVID19_28205_0564d0	5006	INE2	Exonic
X	15785318	15785818	14	CD14 Mono._.COVID19_55650_0083	2020	INE2	Exonic
X	15786902	15787402	19	CD14 Mono._.Control_HIP015	436	INE2	Exonic
X	15789524	15790024	2	CD4 TCM._.COVID19_28205_0558	697	ZRSR2	Promoter
X	15790186	15790686	20	CD8 TEM._.Control_HIP023	35	ZRSR2	Promoter
X	15790826	15791326	8	CD16 Mono._.Control_HIP015	603	ZRSR2	Intronic
X	15804492	15804992	21	CD14 Mono._.Control_HIP002	14269	ZRSR2	Intronic
X	15814750	15815250	3	NK._.Control_HIP045	24527	ZRSR2	Intronic
X	15816021	15816521	9	CD4 TCM._.COVID19_28205_0558	25798	ZRSR2	Intronic
X	15816935	15817435	19	CD8 TEM._.COVID19_55650_0132d0	26712	ZRSR2	Intronic
X	15834009	15834509	9	CD14 Mono._.COVID19_55650_0066d7	20754	AP1S2	Intronic
X	15838010	15838510	9	CD8 TEM._.COVID19_28205_0564d0	16753	AP1S2	Intronic
X	15850904	15851404	2	CD4 TCM._.COVID19_55650_0086	3859	AP1S2	Intronic
X	15853561	15854061	4	B intermediate._.COVID19_55650_0066d7	1202	AP1S2	Intronic
X	15854115	15854615	9	B naive._.Control_HIP023	648	AP1S2	Intronic
X	15854671	15855171	21	CD8 TEM._.Other	92	AP1S2	Promoter
X	15855305	15855805	9	CD4 TCM._.COVID19_55650_0067	540	AP1S2	Promoter
X	15856162	15856662	17	CD14 Mono._.COVID19_55650_0055	1397	AP1S2	Promoter
X	15860925	15861425	7	CD14 Mono._.COVID19_55650_0066d7	6160	AP1S2	Distal
X	15864050	15864550	8	CD14 Mono._.COVID19_28205_0558	9285	AP1S2	Distal
X	15864693	15865193	3	CD14 Mono._.COVID19_55650_0067	9928	AP1S2	Distal
X	15878232	15878732	8	CD14 Mono._.Other	23467	AP1S2	Distal
X	15883131	15883631	8	CD16 Mono._.COVID19_55650_0083	28366	AP1S2	Distal
X	15890413	15890913	2	CD16 Mono._.Control_HIP002	35648	AP1S2	Distal
X	15903086	15903586	19	CD14 Mono._.COVID19_55650_0055	48321	AP1S2	Distal
X	15909647	15910147	4	CD14 Mono._.Control_HIP002	54882	AP1S2	Distal
X	15911693	15912193	22	CD14 Mono._.COVID19_55650_0055	56928	AP1S2	Distal
X	15916175	15916675	4	CD16 Mono._.Control_HIP015	61410	AP1S2	Distal
X	15918347	15918847	10	CD14 Mono._.COVID19_55650_0055	63582	AP1S2	Distal
X	15930569	15931069	2	CD14 Mono._.Other	75804	AP1S2	Distal
X	15931334	15931834	9	CD14 Mono._.Control_HIP044	76569	AP1S2	Distal
X	15939643	15940143	19	CD14 Mono._.COVID19_28205_0555d0	84878	AP1S2	Distal
X	15940647	15941147	2	CD16 Mono._.Control_HIP015	85882	AP1S2	Distal
X	15947965	15948465	2	CD14 Mono._.COVID19_55650_0066d7	93200	AP1S2	Distal
X	15973235	15973735	11	CD14 Mono._.COVID19_55650_0057	118470	AP1S2	Distal
X	15973976	15974476	4	CD16 Mono._.Control_HIP043	119211	AP1S2	Distal
X	15976332	15976832	7	CD16 Mono._.Control_HIP023	121567	AP1S2	Distal
X	15977576	15978076	14	CD14 Mono._.COVID19_55650_0067	122811	AP1S2	Distal
X	15985864	15986364	7	CD14 Mono._.COVID19_55650_0055	131099	AP1S2	Distal
X	15989148	15989648	3	B intermediate._.COVID19_55650_0066d7	134157	GRPR	Distal
X	15998302	15998802	2	CD14 Mono._.Control_EV08	125003	GRPR	Distal
X	16014108	16014608	6	CD14 Mono._.COVID19_55650_0067	109197	GRPR	Distal
X	16022499	16022999	7	CD14 Mono._.COVID19_55650_0066d7	100806	GRPR	Distal
X	16024429	16024929	10	CD14 Mono._.COVID19_55650_0067	98876	GRPR	Distal
X	16028890	16029390	5	CD14 Mono._.COVID19_28205_0564d0	94415	GRPR	Distal
X	16033198	16033698	3	CD14 Mono._.COVID19_55650_0066d7	90107	GRPR	Distal
X	16039905	16040405	2	B naive._.Other	83400	GRPR	Distal
X	16055754	16056254	2	CD14 Mono._.COVID19_28205_0558	67551	GRPR	Distal
X	16061784	16062284	2	CD4 TCM._.Control_HIP023	61521	GRPR	Distal
X	16096071	16096571	2	CD14 Mono._.Control_HIP015	27234	GRPR	Distal
X	16098781	16099281	20	CD14 Mono._.COVID19_55650_0055	24524	GRPR	Distal
X	16101106	16101606	7	CD14 Mono._.Other	22199	GRPR	Distal
X	16114107	16114607	2	cDC2._.Rep1	9198	GRPR	Distal
X	16114892	16115392	6	CD14 Mono._.COVID19_55650_0066d7	8413	GRPR	Distal
X	16119284	16119784	17	CD14 Mono._.COVID19_55650_0067	4021	GRPR	Distal
X	16120349	16120849	2	CD14 Mono._.COVID19_55650_0066d7	2956	GRPR	Distal
X	16123134	16123634	19	CD14 Mono._.Control_HIP023	171	GRPR	Promoter
X	16125768	16126268	2	pDC._.Rep2	2461	GRPR	Intronic
X	16137337	16137837	4	CD14 Mono._.Control_HIP015	14030	GRPR	Intronic
X	16140294	16140794	3	NK_CD56bright._.Control_HIP044	16987	GRPR	Intronic
X	16185610	16186110	17	CD14 Mono._.Control_EV08	18378	MAGEB17	Distal
X	16407429	16407929	2	CD4 TCM._.Other	219405	MIR548AM	Distal
X	16432983	16433483	2	NK_CD56bright._.Control_HIP044	193851	MIR548AM	Distal
X	16436526	16437026	6	CD14 Mono._.COVID19_28205_0556	190308	MIR548AM	Distal
X	16445078	16445578	3	NK._.Control_EV08	181756	MIR548AM	Distal
X	16484261	16484761	21	CD14 Mono._.Control_HIP002	142573	MIR548AM	Distal
X	16486742	16487242	4	CD16 Mono._.COVID19_55650_0083	140092	MIR548AM	Distal
X	16528660	16529160	9	CD4 TCM._.COVID19_28205_0558	98174	MIR548AM	Distal
X	16603519	16604019	2	CD4 Naive._.Control_HIP015	23315	MIR548AM	Intronic
X	16670977	16671477	4	CD4 TCM._.Control_HIP002	21068	S100G	Intronic
X	16695005	16695505	5	B naive._.COVID19_55650_0132d0	17680	CTPS2	Intronic
X	16698033	16698533	2	NK._.Control_HIP023	14652	CTPS2	Exonic
X	16704848	16705348	4	B intermediate._.COVID19_55650_0066d7	7837	CTPS2	Intronic
X	16711695	16712195	2	NK._.Control_HIP023	990	CTPS2	Exonic
X	16712409	16712909	12	NK._.COVID19_28205_0559	276	CTPS2	Intronic
X	16713252	16713752	2	NK._.Control_HIP023	565	CTPS2	Promoter
X	16719337	16719837	22	CD14 Mono._.COVID19_55650_0132d0	44	SYAP1	Promoter
X	16719948	16720448	3	CD8 TEM._.COVID19_55650_0132d0	565	SYAP1	Intronic
X	16720893	16721393	2	NK._.Control_EV08	1510	SYAP1	Intronic
X	16725451	16725951	3	CD16 Mono._.Control_HIP002	6068	SYAP1	Intronic
X	16739565	16740065	3	CD14 Mono._.COVID19_55650_0083	20182	SYAP1	Intronic
X	16776572	16777072	3	B naive._.Control_HIP043	9604	TXLNG	Distal
X	16785508	16786008	4	CD8 TEM._.COVID19_55650_0067	668	TXLNG	Promoter
X	16786031	16786531	8	CD16 Mono._.Control_HIP002	145	TXLNG	Promoter
X	16786856	16787356	14	CD8 TEM._.Control_HIP002	678	TXLNG	Intronic
X	16788475	16788975	7	CD14 Mono._.COVID19_55650_0086	2297	TXLNG	Intronic
X	16797359	16797859	7	CD14 Mono._.Other	11181	TXLNG	Intronic
X	16807864	16808364	9	CD14 Mono._.COVID19_28205_0556	21686	TXLNG	Intronic
X	16811216	16811716	4	CD14 Mono._.COVID19_55650_0055	25038	TXLNG	Intronic
X	16814550	16815050	8	CD14 Mono._.Control_HIP002	28372	TXLNG	Intronic
X	16822799	16823299	7	CD14 Mono._.COVID19_28205_0564d0	36621	TXLNG	Intronic
X	16826133	16826633	11	CD14 Mono._.COVID19_55650_0086	39955	TXLNG	Intronic
X	16836363	16836863	8	CD14 Mono._.Control_HIP015	33800	RBBP7	Intronic
X	16855996	16856496	10	CD14 Mono._.COVID19_28205_0556	14167	RBBP7	Intronic
X	16868099	16868599	3	CD4 TCM._.COVID19_55650_0086	2064	RBBP7	Intronic
X	16868718	16869218	8	CD8 TEM._.COVID19_55650_0132d0	1445	RBBP7	Intronic
X	16869256	16869756	11	CD8 TEM._.COVID19_28205_0564d0	907	RBBP7	Exonic
X	16870138	16870638	21	CD14 Mono._.COVID19_55650_0055	25	RBBP7	Promoter
X	16870738	16871238	15	CD8 TEM._.Control_HIP023	573	RBBP7	Promoter
X	16871269	16871769	10	CD8 TEM._.Control_HIP023	1104	RBBP7	Promoter
X	16873103	16873603	2	pDC._.Rep1	2938	RBBP7	Distal
X	16881950	16882450	4	CD8 TEM._.Other	11785	RBBP7	Distal
X	16882583	16883083	8	B naive._.Control_HIP044	12418	RBBP7	Distal
X	16883160	16883660	15	CD4 TCM._.COVID19_55650_0066d7	12995	RBBP7	Distal
X	16885559	16886059	6	B intermediate._.Control_HIP044	15394	RBBP7	Distal
X	16889130	16889630	9	CD4 Naive._.Control_HIP043	18965	RBBP7	Distal
X	16892707	16893207	7	B intermediate._.COVID19_55650_0066d7	22542	RBBP7	Distal
X	16903085	16903585	3	CD14 Mono._.Control_EV08	32920	RBBP7	Distal
X	16903611	16904111	4	CD14 Mono._.COVID19_28205_0555d0	33446	RBBP7	Distal
X	16905987	16906487	5	CD14 Mono._.COVID19_55650_0052	35822	RBBP7	Distal
X	16910270	16910770	2	CD14 Mono._.COVID19_28205_0558	36170	REPS2	Distal
X	16911222	16911722	19	CD14 Mono._.COVID19_55650_0066d7	35218	REPS2	Distal
X	16914031	16914531	21	CD14 Mono._.COVID19_28205_0556	32409	REPS2	Distal
X	16931194	16931694	3	CD16 Mono._.Control_HIP015	15246	REPS2	Distal
X	16931785	16932285	2	CD16 Mono._.Control_HIP023	14655	REPS2	Distal
X	16946353	16946853	9	B naive._.Control_HIP023	87	REPS2	Promoter
X	16947081	16947581	3	B naive._.COVID19_55650_0067	639	REPS2	Intronic
X	16953546	16954046	3	CD14 Mono._.COVID19_55650_0067	7104	REPS2	Intronic
X	16956250	16956750	7	CD16 Mono._.Control_HIP023	9808	REPS2	Intronic
X	16970896	16971396	4	CD16 Mono._.Control_HIP043	24454	REPS2	Intronic
X	16975224	16975724	2	B intermediate._.Control_HIP023	28782	REPS2	Intronic
X	17005913	17006413	12	CD14 Mono._.COVID19_28205_0558	59471	REPS2	Intronic
X	17012404	17012904	3	CD14 Mono._.Control_EV08	65962	REPS2	Intronic
X	17030087	17030587	5	CD14 Mono._.COVID19_55650_0067	83645	REPS2	Intronic
X	17036134	17036634	4	CD14 Mono._.COVID19_55650_0066d7	89692	REPS2	Intronic
X	17038485	17038985	2	cDC2._.Rep1	92043	REPS2	Intronic
X	17046477	17046977	4	CD4 TCM._.COVID19_55650_0083	100035	REPS2	Intronic
X	17242419	17242919	2	CD4 TCM._.COVID19_55650_0067	132750	NHS	Distal
X	17374378	17374878	3	CD14 Mono._.COVID19_28205_0556	791	NHS	Promoter
X	17374900	17375400	3	CD14 Mono._.COVID19_55650_0067	269	NHS	Promoter
X	17501017	17501517	2	CD14 Mono._.COVID19_28205_0556	56119	NHS-AS1	Intronic
X	17527222	17527722	6	CD14 Mono._.Control_HIP023	29914	NHS-AS1	Intronic
X	17527813	17528313	12	CD14 Mono._.COVID19_55650_0066d7	29323	NHS-AS1	Intronic
X	17528356	17528856	5	CD14 Mono._.COVID19_55650_0066d7	28780	NHS-AS1	Intronic
X	17535148	17535648	2	CD14 Mono._.COVID19_55650_0086	21988	NHS-AS1	Intronic
X	17549269	17549769	5	NK._.COVID19_28205_0555d0	7867	NHS-AS1	Intronic
X	17559657	17560157	2	CD14 Mono._.COVID19_55650_0066d7	2519	NHS-AS1	Intronic
X	17564630	17565130	14	CD14 Mono._.Control_EV08	7492	NHS-AS1	Intronic
X	17591118	17591618	5	CD14 Mono._.Other	33980	NHS-AS1	Intronic
X	17594052	17594552	2	NK_CD56bright._.Control_HIP043	36914	NHS-AS1	Intronic
X	17654063	17654563	5	CD4 TCM._.COVID19_28205_0558	83135	SCML1	Intronic
X	17655610	17656110	3	CD4 TCM._.COVID19_55650_0066d0	81588	SCML1	Intronic
X	17674647	17675147	2	CD14 Mono._.COVID19_55650_0066d7	62551	SCML1	Intronic
X	17680516	17681016	2	CD14 Mono._.COVID19_55650_0086	56682	SCML1	Intronic
X	17681137	17681637	3	CD14 Mono._.COVID19_55650_0066d7	56061	SCML1	Intronic
X	17682143	17682643	2	NK._.Control_HIP002	55055	SCML1	Intronic
X	17683547	17684047	3	CD14 Mono._.Other	53651	SCML1	Intronic
X	17690044	17690544	6	CD14 Mono._.COVID19_55650_0066d7	47154	SCML1	Intronic
X	17736478	17736978	4	B intermediate._.Control_HIP043	720	SCML1	Promoter
X	17737098	17737598	8	CD16 Mono._.Control_HIP002	100	SCML1	Promoter
X	17737859	17738359	9	CD4 Naive._.Control_HIP044	659	SCML1	Intronic
X	17738474	17738974	8	CD4 TCM._.COVID19_55650_0066d7	1274	SCML1	Intronic
X	17739164	17739664	4	CD8 TEM._.COVID19_28205_0557	1964	SCML1	Intronic
X	17744875	17745375	3	CD4 Naive._.COVID19_28205_0558	7675	SCML1	Exonic
X	17772444	17772944	2	CD4 TCM._.COVID19_28205_0556	35244	SCML1	Distal
X	17773291	17773791	3	CD4 TCM._.COVID19_28205_0556	36091	SCML1	Distal
X	17788357	17788857	3	CD4 Naive._.COVID19_28205_0559	51157	SCML1	Distal
X	17817292	17817792	2	CD8 TEM._.Control_HIP023	43794	RAI2	Intronic
X	17859551	17860051	2	CD4 Naive._.COVID19_28205_0559	1535	RAI2	Intronic
X	17861103	17861603	5	CD4 Naive._.Control_HIP045	15	RAI2	Promoter
X	17945011	17945511	3	CD4 Naive._.Control_HIP045	83923	RAI2	Distal
X	17987732	17988232	6	CD4 TCM._.COVID19_55650_0067	116661	LINC01456	Intronic
X	18278491	18278991	2	pDC._.Rep2	57857	BEND2	Intronic
X	18351797	18352297	2	pDC._.Rep1	2679	SCML2	Intronic
X	18353798	18354298	4	CD4 TCM._.COVID19_28205_0556	678	SCML2	Intronic
X	18354627	18355127	5	B naive._.COVID19_55650_0052	149	SCML2	Promoter
X	18369074	18369574	2	CD16 Mono._.Other	14596	SCML2	Distal
X	18377786	18378286	3	CD8 TEM._.Control_EV08	23308	SCML2	Distal
X	18379117	18379617	2	CD14 Mono._.Control_HIP045	24639	SCML2	Distal
X	18390891	18391391	9	CD4 TCM._.COVID19_55650_0067	34441	CDKL5	Distal
X	18399451	18399951	3	CD14 Mono._.COVID19_55650_0086	25881	CDKL5	Distal
X	18424489	18424989	11	CD8 TEM._.COVID19_55650_0132d0	843	CDKL5	Promoter
X	18425187	18425687	21	CD14 Mono._.COVID19_55650_0132d0	145	CDKL5	Promoter
X	18425779	18426279	7	CD4 TCM._.Control_EV08	445	CDKL5	Intronic
X	18435984	18436484	2	CD16 Mono._.Control_HIP023	10650	CDKL5	Intronic
X	18456973	18457473	2	CD16 Mono._.Other	31639	CDKL5	Intronic
X	18523045	18523545	8	CD14 Mono._.COVID19_55650_0132d0	97711	CDKL5	Intronic
X	18537433	18537933	2	B intermediate._.Other	112099	CDKL5	Intronic
X	18543683	18544183	4	CD14 Mono._.COVID19_28205_0558	118349	CDKL5	Intronic
X	18546042	18546542	4	CD14 Mono._.Control_HIP015	120708	CDKL5	Intronic
X	18666499	18666999	16	CD14 Mono._.Control_HIP015	5359	RS1	Intronic
X	18667392	18667892	2	CD14 Mono._.Control_HIP023	4466	RS1	Intronic
X	18667982	18668482	14	CD14 Mono._.COVID19_55650_0066d7	3876	RS1	Intronic
X	18668502	18669002	9	CD14 Mono._.COVID19_55650_0086	3356	RS1	Intronic
X	18673997	18674497	6	B naive._.Control_HIP044	1661	PPEF1	Promoter
X	18674744	18675244	9	CD4 Naive._.COVID19_28205_0559	914	PPEF1	Promoter
X	18675426	18675926	10	CD8 TEM._.Control_HIP023	232	PPEF1	Promoter
X	18682824	18683324	3	CD14 Mono._.COVID19_55650_0055	7164	PPEF1	Intronic
X	18687790	18688290	5	CD14 Mono._.COVID19_28205_0555d2	3563	PPEF1-AS1	Intronic
X	18688302	18688802	5	CD14 Mono._.COVID19_55650_0066d7	3051	PPEF1-AS1	Intronic
X	18691732	18692232	3	CD14 Mono._.COVID19_55650_0067	377	PPEF1-AS1	Promoter
X	18885609	18886109	14	NK._.COVID19_55650_0083	4436	PHKA2-AS1	Distal
X	18886404	18886904	14	NK._.COVID19_55650_0055	3641	PHKA2-AS1	Distal
X	18887118	18887618	5	CD4 TCM._.COVID19_55650_0086	2927	PHKA2-AS1	Distal
X	18887792	18888292	2	pDC._.Rep2	2253	PHKA2-AS1	Distal
X	18898453	18898953	2	pDC._.Rep1	8406	PHKA2-AS1	Intronic
X	18917780	18918280	3	CD14 Mono._.COVID19_55650_0066d7	27733	PHKA2-AS1	Intronic
X	18930705	18931205	2	CD4 TCM._.COVID19_28205_0564d0	40658	PHKA2-AS1	Intronic
X	18933619	18934119	2	CD4 Naive._.Control_HIP044	43572	PHKA2-AS1	Intronic
X	18956242	18956742	19	CD14 Mono._.COVID19_55650_0052	28105	PHKA2	Intronic
X	18958467	18958967	11	CD14 Mono._.COVID19_55650_0083	25880	PHKA2	Intronic
X	18961634	18962134	16	CD14 Mono._.COVID19_55650_0067	22713	PHKA2	Intronic
X	18983323	18983823	6	CD4 TCM._.COVID19_55650_0055	1024	PHKA2	Intronic
X	18984154	18984654	15	CD4 TCM._.Control_EV08	193	PHKA2	Exonic
X	18984778	18985278	21	CD8 TEM._.COVID19_55650_0052	429	PHKA2	Promoter
X	19086005	19086505	6	CD16 Mono._.COVID19_55650_0083	36381	ADGRG2	Intronic
X	19194259	19194759	4	CD8 TEM._.COVID19_55650_0066d7	71871	ADGRG2	Distal
X	19195156	19195656	9	CD8 TEM._.COVID19_55650_0066d7	72768	ADGRG2	Distal
X	19198392	19198892	8	NK._.COVID19_28205_0555d0	76004	ADGRG2	Distal
X	19198993	19199493	2	NK._.COVID19_55650_0086	76605	ADGRG2	Distal
X	19211963	19212463	5	CD8 TEM._.COVID19_55650_0066d0	89575	ADGRG2	Distal
X	19214129	19214629	3	CD8 TEM._.COVID19_55650_0066d7	91741	ADGRG2	Distal
X	19293745	19294245	2	CD4 TCM._.COVID19_28205_0564d0	49897	PDHA1	Distal
X	19334066	19334566	17	CD4 TCM._.COVID19_28205_0558	9576	PDHA1	Distal
X	19334980	19335480	2	Plasmablast._.COVID19_28205_0558	8662	PDHA1	Distal
X	19342288	19342788	11	CD14 Mono._.COVID19_55650_0057	1354	PDHA1	Promoter
X	19343529	19344029	21	CD14 Mono._.Other	113	PDHA1	Promoter
X	19344263	19344763	4	NK._.Control_HIP023	619	PDHA1	Intronic
X	19350209	19350709	2	CD8 TEM._.Control_HIP023	6565	PDHA1	Intronic
X	19350996	19351496	3	NK_CD56bright._.Control_HIP044	7352	PDHA1	Intronic
X	19358532	19359032	6	CD14 Mono._.COVID19_55650_0067	14888	PDHA1	Intronic
X	19372160	19372660	13	NK._.Control_HIP023	28516	PDHA1	Intronic
X	19372750	19373250	2	CD4 Naive._.Control_HIP044	29106	PDHA1	Exonic
X	19382442	19382942	9	CD14 Mono._.COVID19_28205_0555d2	38798	PDHA1	Intronic
X	19488491	19488991	4	CD14 Mono._.Control_HIP015	26519	MAP3K15	Intronic
X	19512808	19513308	2	CD8 TEM._.COVID19_28205_0557	2202	MAP3K15	Intronic
X	19514836	19515336	4	CD4 TCM._.Control_HIP043	174	MAP3K15	Exonic
X	19526188	19526688	3	B intermediate._.Control_HIP044	11176	MAP3K15	Distal
X	19535356	19535856	2	CD8 TEM._.COVID19_55650_0132d0	20344	MAP3K15	Exonic
X	19544612	19545112	5	NK._.COVID19_55650_0086	29600	MAP3K15	Intronic
X	19563240	19563740	3	B intermediate._.COVID19_55650_0066d7	48228	MAP3K15	Intronic
X	19564602	19565102	2	CD8 TEM._.Control_EV08	49590	MAP3K15	Intronic
X	19566417	19566917	7	CD16 Mono._.Control_HIP002	51405	MAP3K15	Intronic
X	19593631	19594131	5	CD4 TCM._.COVID19_55650_0083	78619	MAP3K15	Intronic
X	19599153	19599653	17	CD8 TEM._.COVID19_55650_0132d0	84141	MAP3K15	Intronic
X	19611914	19612414	2	B naive._.Control_HIP043	96902	MAP3K15	Intronic
X	19625535	19626035	4	CD8 TEM._.COVID19_55650_0052	110523	MAP3K15	Intronic
X	19627483	19627983	2	CD4 TCM._.Control_EV08	112471	MAP3K15	Intronic
X	19630156	19630656	3	B intermediate._.Control_HIP045	115144	MAP3K15	Intronic
X	19639031	19639531	6	B intermediate._.Control_HIP043	124019	MAP3K15	Intronic
X	19642642	19643142	7	NK._.COVID19_28205_0558	127630	MAP3K15	Intronic
X	19648173	19648673	2	CD4 TCM._.COVID19_28205_0555d2	133161	MAP3K15	Intronic
X	19659850	19660350	3	CD14 Mono._.COVID19_55650_0052	144838	MAP3K15	Intronic
X	19673351	19673851	2	CD14 Mono._.COVID19_55650_0066d7	158339	MAP3K15	Intronic
X	19674403	19674903	4	CD8 TEM._.COVID19_55650_0132d0	159391	MAP3K15	Intronic
X	19678895	19679395	15	CD8 TEM._.COVID19_55650_0132d0	163883	MAP3K15	Intronic
X	19681415	19681915	2	NK._.COVID19_28205_0555d0	166403	MAP3K15	Intronic
X	19682159	19682659	2	NK._.Control_HIP015	167147	MAP3K15	Intronic
X	19682927	19683427	18	NK._.Control_HIP023	167915	MAP3K15	Intronic
X	19683774	19684274	11	NK._.COVID19_28205_0559	168762	MAP3K15	Exonic
X	19685620	19686120	2	NK._.COVID19_28205_0555d0	170608	MAP3K15	Intronic
X	19689389	19689889	6	B naive._.COVID19_55650_0132d0	174377	MAP3K15	Intronic
X	19695813	19696313	2	CD8 TEM._.COVID19_55650_0066d7	180801	MAP3K15	Intronic
X	19698465	19698965	2	NK._.Control_HIP002	183453	MAP3K15	Intronic
X	19708592	19709092	3	CD8 TEM._.COVID19_28205_0564d0	178758	SH3KBP1	Intronic
X	19710025	19710525	3	CD14 Mono._.COVID19_28205_0556	177325	SH3KBP1	Intronic
X	19715957	19716457	5	CD14 Mono._.COVID19_28205_0555d0	171393	SH3KBP1	Intronic
X	19723371	19723871	3	CD14 Mono._.COVID19_55650_0067	163979	SH3KBP1	Intronic
X	19724360	19724860	2	NK._.COVID19_28205_0555d0	162990	SH3KBP1	Intronic
X	19725605	19726105	22	CD14 Mono._.COVID19_55650_0052	161745	SH3KBP1	Intronic
X	19728238	19728738	6	NK._.Control_HIP023	159112	SH3KBP1	Intronic
X	19728964	19729464	2	Plasmablast._.1	158386	SH3KBP1	Intronic
X	19734390	19734890	2	NK._.Control_EV08	152960	SH3KBP1	Intronic
X	19739018	19739518	2	B intermediate._.COVID19_55650_0066d7	148332	SH3KBP1	Intronic
X	19739642	19740142	8	CD4 TCM._.COVID19_28205_0556	147708	SH3KBP1	Intronic
X	19741144	19741644	2	NK._.COVID19_55650_0132d0	146206	SH3KBP1	Intronic
X	19743328	19743828	2	Plasmablast._.1	144022	SH3KBP1	Intronic
X	19743869	19744369	2	CD16 Mono._.Other	143481	SH3KBP1	Intronic
X	19744910	19745410	2	CD8 TEM._.Control_EV08	142440	SH3KBP1	Intronic
X	19746150	19746650	4	CD4 Naive._.COVID19_28205_0559	141200	SH3KBP1	Exonic
X	19746789	19747289	2	CD8 TEM._.COVID19_28205_0564d0	140561	SH3KBP1	Intronic
X	19747718	19748218	2	pDC._.Rep1	139632	SH3KBP1	Intronic
X	19748804	19749304	7	B intermediate._.COVID19_55650_0066d7	138546	SH3KBP1	Intronic
X	19750127	19750627	8	CD8 TEM._.COVID19_28205_0564d0	137223	SH3KBP1	Intronic
X	19750783	19751283	3	CD4 Naive._.Control_HIP044	136567	SH3KBP1	Intronic
X	19751316	19751816	7	CD4 TCM._.COVID19_28205_0556	136034	SH3KBP1	Intronic
X	19751980	19752480	15	CD8 TEM._.COVID19_55650_0066d0	135370	SH3KBP1	Intronic
X	19753534	19754034	6	CD4 TCM._.COVID19_28205_0556	133816	SH3KBP1	Intronic
X	19755910	19756410	12	CD8 TEM._.COVID19_28205_0559	131440	SH3KBP1	Intronic
X	19756771	19757271	2	CD8 TEM._.Control_HIP023	130579	SH3KBP1	Intronic
X	19758503	19759003	15	CD14 Mono._.Control_EV08	128847	SH3KBP1	Intronic
X	19760330	19760830	3	CD8 TEM._.COVID19_55650_0066d0	127020	SH3KBP1	Intronic
X	19761788	19762288	4	CD16 Mono._.Other	125562	SH3KBP1	Intronic
X	19762605	19763105	2	CD4 Naive._.COVID19_28205_0559	124745	SH3KBP1	Intronic
X	19765661	19766161	9	CD8 TEM._.Other	121689	SH3KBP1	Intronic
X	19769374	19769874	5	CD8 TEM._.Control_HIP023	117976	SH3KBP1	Intronic
X	19770311	19770811	4	CD14 Mono._.COVID19_28205_0556	117039	SH3KBP1	Intronic
X	19772058	19772558	4	NK._.COVID19_28205_0559	115292	SH3KBP1	Intronic
X	19772653	19773153	6	CD4 TCM._.COVID19_28205_0558	114697	SH3KBP1	Intronic
X	19773169	19773669	2	Plasmablast._.COVID19_28205_0558	114181	SH3KBP1	Intronic
X	19773697	19774197	5	CD8 TEM._.COVID19_55650_0132d0	113653	SH3KBP1	Intronic
X	19774844	19775344	11	CD8 TEM._.COVID19_28205_0559	112506	SH3KBP1	Intronic
X	19776111	19776611	2	CD4 TCM._.COVID19_55650_0066d7	111239	SH3KBP1	Intronic
X	19776679	19777179	14	CD4 TCM._.Other	110671	SH3KBP1	Intronic
X	19785544	19786044	3	CD14 Mono._.COVID19_55650_0067	101806	SH3KBP1	Intronic
X	19791576	19792076	14	CD4 TCM._.COVID19_55650_0083	95774	SH3KBP1	Intronic
X	19792365	19792865	5	B naive._.Control_EV08	94985	SH3KBP1	Intronic
X	19795200	19795700	3	NK._.COVID19_55650_0067	92150	SH3KBP1	Intronic
X	19796091	19796591	2	CD8 TEM._.COVID19_28205_0556	91259	SH3KBP1	Intronic
X	19797329	19797829	10	CD4 TCM._.Other	90021	SH3KBP1	Intronic
X	19798382	19798882	6	CD8 TEM._.Control_EV08	88968	SH3KBP1	Intronic
X	19798980	19799480	7	NK._.Control_EV08	88370	SH3KBP1	Intronic
X	19799585	19800085	16	CD4 TCM._.COVID19_55650_0086	87765	SH3KBP1	Intronic
X	19801035	19801535	2	CD4 TCM._.COVID19_55650_0066d7	86315	SH3KBP1	Intronic
X	19801547	19802047	2	CD8 TEM._.Control_HIP023	85803	SH3KBP1	Intronic
X	19805279	19805779	14	CD4 TCM._.COVID19_55650_0066d7	82071	SH3KBP1	Intronic
X	19805823	19806323	2	CD4 TCM._.COVID19_28205_0556	81527	SH3KBP1	Intronic
X	19807289	19807789	6	CD8 TEM._.COVID19_55650_0132d0	80061	SH3KBP1	Intronic
X	19810711	19811211	12	CD14 Mono._.COVID19_28205_0555d0	76639	SH3KBP1	Intronic
X	19811821	19812321	11	NK._.COVID19_28205_0559	75529	SH3KBP1	Intronic
X	19814194	19814694	8	CD16 Mono._.Control_HIP015	73156	SH3KBP1	Intronic
X	19824539	19825039	18	NK._.Control_HIP023	62811	SH3KBP1	Intronic
X	19826917	19827417	6	CD4 TCM._.COVID19_55650_0086	60433	SH3KBP1	Intronic
X	19836298	19836798	9	NK._.Control_HIP023	51052	SH3KBP1	Intronic
X	19837284	19837784	5	CD14 Mono._.COVID19_55650_0066d7	50066	SH3KBP1	Intronic
X	19839848	19840348	12	CD4 TCM._.COVID19_55650_0066d7	47502	SH3KBP1	Intronic
X	19840889	19841389	20	CD8 TEM._.COVID19_55650_0066d0	46461	SH3KBP1	Intronic
X	19841666	19842166	8	CD8 TEM._.Control_HIP023	45684	SH3KBP1	Intronic
X	19842455	19842955	3	CD14 Mono._.COVID19_55650_0052	44895	SH3KBP1	Intronic
X	19846842	19847342	20	CD14 Mono._.COVID19_28205_0558	40508	SH3KBP1	Intronic
X	19849414	19849914	9	B intermediate._.Control_HIP043	37936	SH3KBP1	Intronic
X	19850026	19850526	4	B intermediate._.Control_HIP043	37324	SH3KBP1	Intronic
X	19856287	19856787	12	CD8 TEM._.COVID19_28205_0564d0	31063	SH3KBP1	Intronic
X	19857070	19857570	2	B naive._.Control_HIP043	30280	SH3KBP1	Intronic
X	19860560	19861060	11	CD14 Mono._.COVID19_55650_0052	26790	SH3KBP1	Intronic
X	19863209	19863709	4	B intermediate._.COVID19_55650_0066d7	24141	SH3KBP1	Intronic
X	19863711	19864211	7	B intermediate._.COVID19_28205_0556	23639	SH3KBP1	Intronic
X	19864607	19865107	6	CD14 Mono._.COVID19_55650_0086	22743	SH3KBP1	Intronic
X	19865915	19866415	19	CD14 Mono._.COVID19_55650_0066d7	21435	SH3KBP1	Intronic
X	19867020	19867520	3	CD14 Mono._.COVID19_55650_0086	20330	SH3KBP1	Intronic
X	19868341	19868841	2	B intermediate._.COVID19_55650_0066d7	19009	SH3KBP1	Intronic
X	19869141	19869641	8	CD14 Mono._.COVID19_28205_0564d0	18209	SH3KBP1	Intronic
X	19871011	19871511	9	CD14 Mono._.COVID19_55650_0067	16339	SH3KBP1	Intronic
X	19872650	19873150	3	B naive._.COVID19_55650_0067	14700	SH3KBP1	Intronic
X	19874300	19874800	6	CD14 Mono._.COVID19_55650_0132d0	13050	SH3KBP1	Intronic
X	19874946	19875446	20	CD14 Mono._.COVID19_55650_0057	12404	SH3KBP1	Intronic
X	19877644	19878144	3	B naive._.Control_HIP043	9706	SH3KBP1	Intronic
X	19879124	19879624	2	CD14 Mono._.COVID19_55650_0055	8226	SH3KBP1	Intronic
X	19879839	19880339	5	CD8 TEM._.COVID19_28205_0559	7511	SH3KBP1	Intronic
X	19881092	19881592	4	CD14 Mono._.COVID19_55650_0057	6258	SH3KBP1	Intronic
X	19883837	19884337	3	NK_CD56bright._.Control_HIP044	3513	SH3KBP1	Intronic
X	19885646	19886146	5	NK._.Control_HIP043	1704	SH3KBP1	Intronic
X	19886815	19887315	9	NK._.COVID19_28205_0559	535	SH3KBP1	Intronic
X	19887459	19887959	20	CD8 TEM._.COVID19_55650_0132d0	107	SH3KBP1	Promoter
X	19888411	19888911	14	CD4 TCM._.Control_HIP044	1059	SH3KBP1	Promoter
X	19888922	19889422	5	CD4 TCM._.COVID19_28205_0558	1570	SH3KBP1	Promoter
X	19889443	19889943	11	CD4 TCM._.COVID19_55650_0083	2091	SH3KBP1	Distal
X	19889944	19890444	10	CD4 TCM._.Control_EV08	2592	SH3KBP1	Distal
X	19897044	19897544	5	CD16 Mono._.Control_HIP043	9692	SH3KBP1	Distal
X	19904689	19905189	13	CD14 Mono._.COVID19_55650_0055	17337	SH3KBP1	Distal
X	19910356	19910856	2	CD4 TCM._.Other	23004	SH3KBP1	Distal
X	19924237	19924737	5	CD14 Mono._.COVID19_55650_0066d7	36885	SH3KBP1	Intronic
X	19977256	19977756	2	CD8 TEM._.COVID19_55650_0083	7207	BCLAF3	Distal
X	19978264	19978764	4	CD14 Mono._.Control_EV08	8215	BCLAF3	Distal
X	19990257	19990757	11	CD8 TEM._.Control_HIP023	20208	BCLAF3	Distal
X	19990842	19991342	21	CD8 TEM._.Other	20793	BCLAF3	Distal
X	19991404	19991904	11	CD4 TCM._.COVID19_55650_0066d7	21355	BCLAF3	Distal
X	20037151	20037651	3	CD14 Mono._.COVID19_28205_0556	20209	MIR23C	Intronic
X	20037690	20038190	2	CD14 Mono._.COVID19_28205_0556	20748	MIR23C	Intronic
X	20061140	20061640	9	B naive._.COVID19_55650_0067	44198	MIR23C	Intronic
X	20067090	20067590	4	B intermediate._.Other	49576	MAP7D2	Intronic
X	20067619	20068119	17	CD14 Mono._.COVID19_55650_0083	49047	MAP7D2	Intronic
X	20116391	20116891	2	CD4 TCM._.Control_HIP044	275	MAP7D2	Intronic
X	20125019	20125519	2	CD4 TCM._.COVID19_55650_0086	8351	MAP7D2	Exonic
X	20127371	20127871	2	CD4 TCM._.COVID19_28205_0564d0	8763	SCARNA9L	Exonic
X	20132687	20133187	14	CD14 Mono._.COVID19_55650_0086	3447	SCARNA9L	Intronic
X	20137398	20137898	2	CD8 TEM._.Other	1262	SCARNA9L	Promoter
X	20140350	20140850	5	CD14 Mono._.Control_HIP023	631	EIF1AX-AS1	Intronic
X	20141168	20141668	8	CD14 Mono._.Control_HIP023	425	EIF1AX	Intronic
X	20141724	20142224	22	CD14 Mono._.COVID19_55650_0086	129	EIF1AX	Promoter
X	20142357	20142857	2	CD8 TEM._.COVID19_28205_0564d0	762	EIF1AX	Promoter
X	20143522	20144022	3	CD14 Mono._.COVID19_55650_0055	1927	EIF1AX	Promoter
X	20144474	20144974	3	CD16 Mono._.Control_HIP015	2879	EIF1AX	Distal
X	20147437	20147937	4	CD16 Mono._.Control_HIP002	5842	EIF1AX	Distal
X	20165816	20166316	2	NK._.Control_HIP023	24221	EIF1AX	Intronic
X	20181505	20182005	2	CD8 TEM._.Control_EV08	39910	EIF1AX	Intronic
X	20204232	20204732	2	CD4 Naive._.Control_HIP044	62617	RPS6KA3	Intronic
X	20212692	20213192	2	CD4 TCM._.Control_HIP043	54157	RPS6KA3	Intronic
X	20218694	20219194	2	B naive._.Control_HIP044	48155	RPS6KA3	Exonic
X	20224879	20225379	2	CD8 TEM._.COVID19_28205_0559	41970	RPS6KA3	Intronic
X	20230362	20230862	2	B naive._.COVID19_55650_0067	36487	RPS6KA3	Intronic
X	20248530	20249030	2	CD8 TEM._.Control_EV08	18319	RPS6KA3	Intronic
X	20252256	20252756	2	CD16 Mono._.COVID19_55650_0083	14593	RPS6KA3	Intronic
X	20252890	20253390	12	NK._.Control_HIP023	13959	RPS6KA3	Intronic
X	20256209	20256709	2	CD4 TCM._.COVID19_28205_0564d0	10640	RPS6KA3	Intronic
X	20260879	20261379	5	CD4 TCM._.Control_HIP044	5970	RPS6KA3	Intronic
X	20263265	20263765	13	CD4 TCM._.COVID19_28205_0558	3584	RPS6KA3	Intronic
X	20265010	20265510	16	CD4 TCM._.COVID19_28205_0558	1839	RPS6KA3	Intronic
X	20265739	20266239	12	CD4 TCM._.COVID19_28205_0558	1110	RPS6KA3	Intronic
X	20266298	20266798	7	NK._.COVID19_28205_0559	551	RPS6KA3	Intronic
X	20266840	20267340	19	NK._.COVID19_55650_0086	9	RPS6KA3	Promoter
X	20267816	20268316	16	CD14 Mono._.COVID19_55650_0066d7	965	RPS6KA3	Promoter
X	20311470	20311970	3	B naive._.Control_HIP044	44619	RPS6KA3	Distal
X	20313829	20314329	2	cDC2._.Rep1	46978	RPS6KA3	Distal
X	20315028	20315528	7	B naive._.Control_HIP044	48177	RPS6KA3	Distal
X	20318037	20318537	2	CD14 Mono._.Control_HIP015	51186	RPS6KA3	Distal
X	20320693	20321193	8	B naive._.Control_HIP044	53842	RPS6KA3	Distal
X	20323160	20323660	2	pDC._.Rep1	56309	RPS6KA3	Distal
X	20346123	20346623	8	CD14 Mono._.Other	79272	RPS6KA3	Distal
X	20348928	20349428	3	CD14 Mono._.COVID19_55650_0066d7	82077	RPS6KA3	Distal
X	20352738	20353238	2	CD4 TCM._.Control_HIP045	85887	RPS6KA3	Distal
X	20354445	20354945	7	CD4 Naive._.Control_HIP044	87594	RPS6KA3	Distal
X	20362488	20362988	17	CD14 Mono._.COVID19_55650_0067	95637	RPS6KA3	Distal
X	20372138	20372638	5	B naive._.Control_EV08	105287	RPS6KA3	Distal
X	20374421	20374921	7	CD14 Mono._.Control_HIP023	107570	RPS6KA3	Distal
X	20375102	20375602	14	CD14 Mono._.Control_EV08	108251	RPS6KA3	Distal
X	20378364	20378864	5	CD4 TCM._.COVID19_28205_0564d0	111513	RPS6KA3	Distal
X	20382498	20382998	2	CD4 TCM._.COVID19_28205_0558	115647	RPS6KA3	Distal
X	20383068	20383568	2	CD4 TCM._.Control_EV08	116217	RPS6KA3	Distal
X	20394378	20394878	12	CD14 Mono._.COVID19_55650_0052	127527	RPS6KA3	Distal
X	20394997	20395497	16	CD14 Mono._.COVID19_55650_0067	128146	RPS6KA3	Distal
X	20402997	20403497	5	CD14 Mono._.COVID19_28205_0556	136146	RPS6KA3	Distal
X	20412795	20413295	16	NK._.Control_HIP023	145944	RPS6KA3	Distal
X	20413319	20413819	2	NK_CD56bright._.Control_HIP043	146468	RPS6KA3	Distal
X	20413914	20414414	4	CD4 Naive._.Control_HIP044	147063	RPS6KA3	Distal
X	20414770	20415270	5	NK._.Control_HIP043	147919	RPS6KA3	Distal
X	20418213	20418713	6	CD4 TCM._.COVID19_28205_0564d0	151362	RPS6KA3	Distal
X	20418730	20419230	4	CD4 TCM._.COVID19_55650_0066d7	151879	RPS6KA3	Distal
X	20421325	20421825	5	CD4 Naive._.COVID19_28205_0558	154474	RPS6KA3	Distal
X	20427111	20427611	2	CD14 Mono._.Control_HIP015	160260	RPS6KA3	Distal
X	20432684	20433184	4	CD4 TCM._.COVID19_28205_0555d2	165833	RPS6KA3	Distal
X	20437627	20438127	14	CD4 TCM._.COVID19_28205_0558	170776	RPS6KA3	Distal
X	20442549	20443049	20	CD8 TEM._.COVID19_55650_0132d0	175698	RPS6KA3	Distal
X	20445133	20445633	6	CD8 TEM._.COVID19_28205_0559	178282	RPS6KA3	Distal
X	20452436	20452936	9	CD8 TEM._.Other	185585	RPS6KA3	Distal
X	20454098	20454598	3	NK._.COVID19_28205_0556	187247	RPS6KA3	Distal
X	20454939	20455439	2	CD8 TEM._.COVID19_28205_0556	188088	RPS6KA3	Distal
X	20459336	20459836	2	NK_CD56bright._.Control_HIP043	192485	RPS6KA3	Distal
X	20500052	20500552	2	CD4 Naive._.COVID19_28205_0559	233201	RPS6KA3	Distal
X	20514351	20514851	6	CD14 Mono._.Control_HIP015	247500	RPS6KA3	Distal
X	20516068	20516568	22	CD14 Mono._.COVID19_55650_0067	249217	RPS6KA3	Distal
X	20523875	20524375	4	CD4 TCM._.Control_HIP043	257024	RPS6KA3	Distal
X	20527394	20527894	7	NK._.Control_HIP023	260543	RPS6KA3	Distal
X	20530282	20530782	7	CD4 TCM._.COVID19_55650_0083	263431	RPS6KA3	Distal
X	21372917	21373417	2	CD4 TCM._.COVID19_55650_0066d7	1250	CNKSR2	Promoter
X	21373476	21373976	8	B naive._.COVID19_55650_0067	691	CNKSR2	Promoter
X	21373986	21374486	13	CD4 TCM._.Control_HIP044	181	CNKSR2	Promoter
X	21374789	21375289	2	CD14 Mono._.COVID19_55650_0067	620	CNKSR2	Intronic
X	21375569	21376069	3	B naive._.Control_EV08	1400	CNKSR2	Intronic
X	21382693	21383193	2	B intermediate._.Control_HIP044	8524	CNKSR2	Intronic
X	21438778	21439278	8	B naive._.Control_HIP044	64609	CNKSR2	Intronic
X	21479809	21480309	4	CD4 TCM._.Control_HIP044	105640	CNKSR2	Intronic
X	21503521	21504021	2	B intermediate._.Control_HIP044	129352	CNKSR2	Intronic
X	21554740	21555240	2	B intermediate._.Control_HIP044	103339	KLHL34	Intronic
X	21590304	21590804	6	CD4 Naive._.Control_HIP044	67775	KLHL34	Intronic
X	21656454	21656954	2	B intermediate._.Control_HIP044	1625	KLHL34	Exonic
X	21657532	21658032	2	CD4 Naive._.Control_HIP043	547	KLHL34	Exonic
X	21658665	21659165	2	CD4 TCM._.COVID19_28205_0558	584	KLHL34	Promoter
X	21692151	21692651	2	B intermediate._.COVID19_28205_0558	34070	KLHL34	Distal
X	21698210	21698710	4	B naive._.Control_HIP044	40129	KLHL34	Distal
X	21745735	21746235	3	CD4 TCM._.COVID19_28205_0558	12177	SMPX	Intronic
X	21772930	21773430	4	CD4 TCM._.COVID19_55650_0086	15016	SMPX	Distal
X	21839343	21839843	21	CD8 TEM._.COVID19_55650_0083	42	MBTPS2	Promoter
X	21840077	21840577	5	CD8 TEM._.COVID19_28205_0564d0	690	MBTPS2	Intronic
X	21925595	21926095	12	CD14 Mono._.COVID19_55650_0067	14727	SMS	Distal
X	21926787	21927287	11	CD14 Mono._.COVID19_55650_0055	13535	SMS	Distal
X	21929220	21929720	5	CD14 Mono._.COVID19_55650_0052	11102	SMS	Distal
X	21932570	21933070	20	CD14 Mono._.COVID19_28205_0556	7752	SMS	Distal
X	21939392	21939892	2	B naive._.Control_HIP044	930	SMS	Promoter
X	21940320	21940820	14	CD14 Mono._.COVID19_55650_0057	2	SMS	Promoter
X	21941113	21941613	13	CD4 TCM._.COVID19_28205_0556	789	SMS	Exonic
X	21941795	21942295	4	CD4 TCM._.Control_EV08	1471	SMS	Intronic
X	21943873	21944373	2	NK_CD56bright._.Other	3549	SMS	Intronic
X	21945074	21945574	2	CD4 TCM._.COVID19_55650_0083	4750	SMS	Intronic
X	21948854	21949354	6	NK._.COVID19_28205_0559	8530	SMS	Intronic
X	21955325	21955825	4	CD14 Mono._.Control_HIP023	15001	SMS	Intronic
X	21959418	21959918	2	B naive._.COVID19_55650_0067	19094	SMS	Intronic
X	21965799	21966299	2	CD16 Mono._.Control_HIP043	25475	SMS	Intronic
X	21972734	21973234	15	CD4 TCM._.COVID19_28205_0558	32410	SMS	Intronic
X	21974023	21974523	10	CD4 TCM._.COVID19_28205_0558	33699	SMS	Intronic
X	21985209	21985709	19	CD8 TEM._.Other	44885	SMS	Intronic
X	21989321	21989821	10	CD14 Mono._.COVID19_55650_0086	42869	PHEX	Intronic
X	21990818	21991318	11	CD14 Mono._.Control_EV08	41372	PHEX	Intronic
X	21993244	21993744	22	CD14 Mono._.COVID19_55650_0052	38946	PHEX	Intronic
X	21996721	21997221	21	CD14 Mono._.COVID19_55650_0086	35469	PHEX	Distal
X	22032077	22032577	3	B intermediate._.COVID19_55650_0066d7	113	PHEX	Promoter
X	22037979	22038479	2	pDC._.Rep2	5787	PHEX	Intronic
X	22056167	22056667	9	B intermediate._.Control_HIP043	23975	PHEX	Intronic
X	22057689	22058189	3	B naive._.Control_HIP043	25497	PHEX	Intronic
X	22060547	22061047	3	B naive._.COVID19_55650_0067	28355	PHEX	Intronic
X	22063266	22063766	8	B intermediate._.Control_HIP045	31074	PHEX	Intronic
X	22081436	22081936	5	CD14 Mono._.COVID19_55650_0086	49244	PHEX	Intronic
X	22135844	22136344	4	NK._.COVID19_28205_0559	36888	PHEX-AS1	Intronic
X	22192636	22193136	9	CD14 Mono._.Control_HIP002	19902	PHEX-AS1	Intronic
X	22372051	22372551	2	B intermediate._.Control_HIP023	99357	CBLL2	Intronic
X	22467557	22468057	2	B intermediate._.COVID19_55650_0067	194863	CBLL2	Intronic
X	22526348	22526848	9	B intermediate._.COVID19_55650_0067	253654	CBLL2	Intronic
X	22533842	22534342	3	B intermediate._.Control_HIP043	261148	CBLL2	Intronic
X	22643652	22644152	2	NK._.Control_HIP023	356058	DDX53	Intronic
X	22666445	22666945	5	B naive._.COVID19_55650_0067	333265	DDX53	Intronic
X	22748374	22748874	2	CD4 TCM._.COVID19_28205_0558	251336	DDX53	Intronic
X	22803316	22803816	3	B intermediate._.Control_HIP045	196394	DDX53	Intronic
X	22912578	22913078	2	pDC._.Rep1	87132	DDX53	Intronic
X	22950147	22950647	6	CD14 Mono._.COVID19_28205_0558	49563	DDX53	Intronic
X	23012102	23012602	2	CD4 Naive._.COVID19_28205_0559	12390	DDX53	Intronic
X	23318061	23318561	2	B intermediate._.COVID19_28205_0558	15703	PTCHD1	Distal
X	23405380	23405880	2	pDC._.Rep1	71614	PTCHD1	Distal
X	23616292	23616792	2	CD14 Mono._.COVID19_55650_0055	47719	PRDX4	Distal
X	23636639	23637139	4	CD4 TCM._.COVID19_55650_0055	27372	PRDX4	Distal
X	23661584	23662084	2	CD8 TEM._.COVID19_55650_0066d7	2427	PRDX4	Distal
X	23662170	23662670	9	CD8 TEM._.COVID19_55650_0066d0	1841	PRDX4	Promoter
X	23662768	23663268	7	B naive._.COVID19_55650_0067	1243	PRDX4	Promoter
X	23666306	23666806	3	CD14 Mono._.COVID19_28205_0556	2293	PRDX4	Intronic
X	23667215	23667715	19	CD14 Mono._.Control_HIP015	3202	PRDX4	Exonic
X	23667826	23668326	5	CD8 TEM._.COVID19_55650_0083	3813	PRDX4	Intronic
X	23689103	23689603	2	NK_CD56bright._.Control_HIP043	25090	PRDX4	Distal
X	23694459	23694959	4	CD16 Mono._.Control_HIP023	30446	PRDX4	Distal
X	23699823	23700323	2	CD4 TCM._.COVID19_55650_0083	35810	PRDX4	Distal
X	23712450	23712950	2	CD16 Mono._.COVID19_55650_0052	48437	PRDX4	Intronic
X	23726163	23726663	6	CD16 Mono._.Control_HIP015	40061	ACOT9	Intronic
X	23727154	23727654	7	CD14 Mono._.COVID19_55650_0052	39070	ACOT9	Intronic
X	23729176	23729676	5	CD14 Mono._.COVID19_55650_0066d7	37048	ACOT9	Intronic
X	23732628	23733128	16	CD14 Mono._.COVID19_55650_0083	33596	ACOT9	Intronic
X	23737448	23737948	8	CD14 Mono._.Control_EV08	28776	ACOT9	Intronic
X	23738996	23739496	2	CD16 Mono._.Control_HIP015	27228	ACOT9	Intronic
X	23742268	23742768	13	CD8 TEM._.COVID19_28205_0557	23956	ACOT9	Intronic
X	23743073	23743573	8	CD16 Mono._.Control_HIP015	23151	ACOT9	Intronic
X	23743995	23744495	3	CD16 Mono._.Control_HIP023	22229	ACOT9	Intronic
X	23745783	23746283	11	CD4 TCM._.COVID19_28205_0558	20441	ACOT9	Intronic
X	23754093	23754593	2	CD16 Mono._.Control_HIP002	12131	ACOT9	Intronic
X	23756041	23756541	15	CD8 TEM._.COVID19_28205_0557	10183	ACOT9	Intronic
X	23766580	23767080	6	CD14 Mono._.COVID19_55650_0066d7	354	ACOT9	Promoter
X	23767174	23767674	5	CD4 TCM._.COVID19_55650_0132d0	948	ACOT9	Promoter
X	23767772	23768272	2	B intermediate._.COVID19_55650_0066d7	1546	ACOT9	Promoter
X	23772863	23773363	3	CD16 Mono._.COVID19_55650_0052	6637	ACOT9	Distal
X	23773502	23774002	19	CD14 Mono._.COVID19_55650_0066d7	7276	ACOT9	Distal
X	23776450	23776950	2	B intermediate._.Control_HIP043	6472	SAT1	Distal
X	23781139	23781639	21	CD14 Mono._.COVID19_55650_0086	1783	SAT1	Promoter
X	23781774	23782274	3	CD4 Naive._.COVID19_28205_0559	1148	SAT1	Promoter
X	23782888	23783388	22	CD14 Mono._.Control_HIP045	34	SAT1	Promoter
X	23783569	23784069	14	CD8 TEM._.COVID19_28205_0564d0	645	SAT1	Exonic
X	23784396	23784896	17	CD14 Mono._.COVID19_55650_0066d7	1472	SAT1	Intronic
X	23784903	23785403	7	CD14 Mono._.COVID19_55650_0086	1979	SAT1	Exonic
X	23785822	23786322	3	B intermediate._.COVID19_28205_0558	2898	SAT1	Exonic
X	23786453	23786953	6	CD16 Mono._.Control_HIP015	3529	SAT1	Distal
X	23786969	23787469	8	CD16 Mono._.COVID19_55650_0083	4045	SAT1	Distal
X	23787524	23788024	6	CD16 Mono._.COVID19_55650_0083	4600	SAT1	Distal
X	23788565	23789065	7	CD16 Mono._.Control_HIP043	5641	SAT1	Distal
X	23789752	23790252	2	CD14 Mono._.COVID19_28205_0556	6828	SAT1	Distal
X	23802369	23802869	10	CD14 Mono._.Control_EV08	19445	SAT1	Distal
X	23805345	23805845	4	CD14 Mono._.COVID19_28205_0555d0	22421	SAT1	Distal
X	23811077	23811577	7	CD16 Mono._.Other	28153	SAT1	Distal
X	23811594	23812094	6	CD14 Mono._.COVID19_55650_0083	28670	SAT1	Distal
X	23817223	23817723	9	B intermediate._.Control_HIP043	34299	SAT1	Distal
X	23826624	23827124	9	CD14 Mono._.COVID19_55650_0066d7	43700	SAT1	Distal
X	23839007	23839507	3	CD16 Mono._.Control_HIP043	56083	SAT1	Intronic
X	23843384	23843884	5	CD14 Mono._.COVID19_55650_0067	60460	SAT1	Intronic
X	23844070	23844570	2	CD16 Mono._.Control_HIP015	61146	SAT1	Intronic
X	23844659	23845159	12	CD14 Mono._.COVID19_55650_0086	61735	SAT1	Intronic
X	23851424	23851924	4	CD16 Mono._.Control_HIP015	56126	CXorf58	Intronic
X	23854853	23855353	5	CD14 Mono._.Control_HIP002	52697	CXorf58	Intronic
X	23861452	23861952	3	B intermediate._.COVID19_55650_0052	46098	CXorf58	Intronic
X	23871834	23872334	20	CD14 Mono._.COVID19_55650_0057	35716	CXorf58	Intronic
X	23883820	23884320	4	CD14 Mono._.COVID19_55650_0067	23730	CXorf58	Intronic
X	23884605	23885105	8	CD14 Mono._.Control_EV08	22945	CXorf58	Intronic
X	23885948	23886448	2	NK_CD56bright._.Control_HIP044	21602	CXorf58	Intronic
X	23900135	23900635	12	CD14 Mono._.COVID19_55650_0057	7415	CXorf58	Intronic
X	23900982	23901482	15	CD14 Mono._.COVID19_55650_0052	6568	CXorf58	Intronic
X	23901755	23902255	9	CD8 TEM._.Control_HIP023	5795	CXorf58	Intronic
X	23902385	23902885	12	CD14 Mono._.COVID19_55650_0086	5165	CXorf58	Intronic
X	23906322	23906822	2	CD16 Mono._.Control_HIP015	1228	CXorf58	Promoter
X	23906996	23907496	7	CD8 TEM._.COVID19_55650_0066d0	554	CXorf58	Promoter
X	23907786	23908286	19	NK._.Control_EV08	101	APOO	Promoter
X	23908536	23909036	5	B naive._.COVID19_55650_0132d0	851	APOO	Promoter
X	23911357	23911857	3	CD14 Mono._.Control_HIP015	3672	APOO	Intronic
X	23931085	23931585	9	CD4 TCM._.COVID19_28205_0558	23400	APOO	Intronic
X	23931770	23932270	2	CD4 TCM._.COVID19_28205_0558	24085	APOO	Intronic
X	23952551	23953051	6	CD8 TEM._.Other	44866	APOO	Distal
X	23953148	23953648	12	CD4 TCM._.COVID19_55650_0083	45463	APOO	Distal
X	23953788	23954288	7	CD4 TCM._.Control_HIP043	46103	APOO	Distal
X	23959878	23960378	17	CD14 Mono._.COVID19_28205_0555d0	52193	APOO	Distal
X	24014555	24015055	5	CD4 Naive._.COVID19_28205_0559	12380	KLHL15	Intronic
X	24019417	24019917	7	CD8 TEM._.COVID19_28205_0556	7518	KLHL15	Intronic
X	24023940	24024440	6	NK._.COVID19_28205_0555d0	2995	KLHL15	Intronic
X	24024514	24025014	11	CD8 TEM._.Other	2421	KLHL15	Intronic
X	24025126	24025626	8	CD16 Mono._.COVID19_55650_0052	1809	KLHL15	Intronic
X	24025848	24026348	10	CD14 Mono._.COVID19_55650_0067	1087	KLHL15	Intronic
X	24053369	24053869	9	NK._.Control_HIP023	1096	EIF2S3	Promoter
X	24054091	24054591	19	CD4 TCM._.COVID19_55650_0132d0	374	EIF2S3	Promoter
X	24054687	24055187	22	CD14 Mono._.COVID19_55650_0067	220	EIF2S3	Exonic
X	24055544	24056044	2	NK._.Control_HIP002	1077	EIF2S3	Intronic
X	24080630	24081130	2	Plasmablast._.COVID19_28205_0558	26163	EIF2S3	Distal
X	24081510	24082010	12	CD4 TCM._.COVID19_28205_0558	27043	EIF2S3	Distal
X	24084588	24085088	6	CD14 Mono._.COVID19_55650_0055	30121	EIF2S3	Distal
X	24146505	24147005	2	NK._.COVID19_28205_0559	2417	ZFX	Intronic
X	24148125	24148625	5	CD4 TCM._.COVID19_28205_0558	797	ZFX	Promoter
X	24148770	24149270	11	CD8 TEM._.COVID19_55650_0132d0	152	ZFX	Promoter
X	24149458	24149958	18	CD14 Mono._.COVID19_55650_0055	53	ZFX-AS1	Promoter
X	24149998	24150498	21	CD14 Mono._.COVID19_55650_0086	593	ZFX-AS1	Promoter
X	24150905	24151405	13	CD8 TEM._.COVID19_55650_0132d0	1500	ZFX-AS1	Promoter
X	24152390	24152890	3	CD4 TCM._.Other	2985	ZFX-AS1	Intronic
X	24153157	24153657	2	CD14 Mono._.COVID19_55650_0055	3752	ZFX-AS1	Intronic
X	24167690	24168190	4	B naive._.COVID19_55650_0067	18285	ZFX-AS1	Intronic
X	24169136	24169636	5	B naive._.Control_HIP044	19731	ZFX-AS1	Intronic
X	24169652	24170152	2	B naive._.COVID19_28205_0556	20247	ZFX-AS1	Intronic
X	24186282	24186782	2	pDC._.Rep2	36877	ZFX-AS1	Intronic
X	24188962	24189462	2	CD16 Mono._.Control_HIP015	39557	ZFX-AS1	Intronic
X	24204280	24204780	6	CD14 Mono._.COVID19_55650_0055	54875	ZFX-AS1	Intronic
X	24241998	24242498	2	CD8 TEM._.Control_HIP023	92593	ZFX-AS1	Distal
X	24242779	24243279	4	CD14 Mono._.COVID19_55650_0066d7	93374	ZFX-AS1	Distal
X	24259514	24260014	3	CD14 Mono._.Control_HIP015	110109	ZFX-AS1	Distal
X	24261093	24261593	17	CD14 Mono._.COVID19_28205_0555d0	111688	ZFX-AS1	Distal
X	24332842	24333342	2	NK._.Control_EV08	132128	PDK3	Distal
X	24333698	24334198	2	CD14 Mono._.COVID19_28205_0556	131272	PDK3	Distal
X	24343649	24344149	2	B intermediate._.Control_HIP043	121321	PDK3	Distal
X	24344350	24344850	2	B naive._.COVID19_55650_0067	120620	PDK3	Distal
X	24371327	24371827	9	CD4 TCM._.Control_HIP044	93643	PDK3	Distal
X	24395693	24396193	16	CD8 TEM._.COVID19_55650_0132d0	69277	PDK3	Distal
X	24426243	24426743	7	NK._.Control_HIP023	38727	PDK3	Distal
X	24428459	24428959	4	CD14 Mono._.COVID19_55650_0066d7	36511	PDK3	Distal
X	24434975	24435475	3	CD8 TEM._.COVID19_55650_0132d0	29995	PDK3	Distal
X	24464168	24464668	2	CD4 TCM._.COVID19_55650_0132d0	802	PDK3	Promoter
X	24464976	24465476	17	CD4 TCM._.COVID19_28205_0558	4	PDK3	Promoter
X	24465483	24465983	6	CD8 TEM._.Control_HIP023	511	PDK3	Intronic
X	24467509	24468009	3	CD8 TEM._.COVID19_28205_0564d0	2537	PDK3	Intronic
X	24471747	24472247	2	CD4 TCM._.COVID19_55650_0066d0	6775	PDK3	Intronic
X	24473764	24474264	9	CD14 Mono._.COVID19_55650_0066d7	8792	PDK3	Intronic
X	24477582	24478082	2	CD4 TCM._.COVID19_28205_0564d0	12610	PDK3	Intronic
X	24479034	24479534	11	CD14 Mono._.COVID19_55650_0083	14062	PDK3	Intronic
X	24479843	24480343	18	CD4 TCM._.COVID19_28205_0556	14871	PDK3	Intronic
X	24480371	24480871	6	NK._.COVID19_55650_0083	15399	PDK3	Intronic
X	24493736	24494236	3	CD4 Naive._.Control_HIP023	28764	PDK3	Intronic
X	24494634	24495134	6	NK._.Control_HIP023	29662	PDK3	Intronic
X	24498154	24498654	5	CD4 TCM._.Control_EV08	33182	PDK3	Intronic
X	24498915	24499415	11	CD4 TCM._.Control_HIP023	33943	PDK3	Intronic
X	24554288	24554788	2	CD14 Mono._.COVID19_55650_0066d7	89316	PDK3	Distal
X	24605860	24606360	13	CD14 Mono._.COVID19_28205_0558	43962	PCYT1B-AS1	Intronic
X	24646574	24647074	2	CD4 TCM._.Control_HIP043	3248	PCYT1B-AS1	Intronic
X	24647174	24647674	13	CD14 Mono._.COVID19_28205_0558	2648	PCYT1B-AS1	Intronic
X	24676381	24676881	2	CD14 Mono._.COVID19_55650_0086	3953	PCYT1B	Distal
X	24693545	24694045	21	CD14 Mono._.COVID19_55650_0066d7	123	POLA1	Promoter
X	24702358	24702858	2	Plasmablast._.1	8688	POLA1	Intronic
X	24733066	24733566	15	CD14 Mono._.COVID19_55650_0055	11124	SCARNA23	Intronic
X	24776559	24777059	2	Plasmablast._.COVID19_28205_0558	32367	SCARNA23	Intronic
X	24777625	24778125	8	B intermediate._.Control_HIP045	33433	SCARNA23	Intronic
X	24805939	24806439	2	NK._.Control_HIP043	61747	SCARNA23	Intronic
X	24827596	24828096	2	B naive._.Control_HIP023	83404	SCARNA23	Intronic
X	25013634	25014134	2	CD8 TEM._.Control_HIP023	2063	ARX	Intronic
X	25015788	25016288	8	CD14 Mono._.COVID19_55650_0052	89	ARX	Promoter
X	25020815	25021315	4	NK._.Control_EV08	5116	ARX	Distal
X	25049294	25049794	2	CD8 TEM._.Control_HIP023	33595	ARX	Distal
X	25067171	25067671	2	CD8 TEM._.COVID19_55650_0083	51472	ARX	Distal
X	25067682	25068182	10	CD8 TEM._.COVID19_55650_0066d0	51983	ARX	Distal
X	25678156	25678656	2	CD4 Naive._.Control_HIP023	459936	MAGEB18	Distal
X	26713467	26713967	2	CD4 TCM._.Other	155379	VENTXP1	Distal
X	27186607	27187107	3	CD4 TCM._.Control_HIP023	559951	DCAF8L2	Distal
X	27254588	27255088	18	CD14 Mono._.Control_HIP023	491970	DCAF8L2	Distal
X	27259180	27259680	3	CD14 Mono._.COVID19_55650_0067	487378	DCAF8L2	Distal
X	27444034	27444534	2	CD8 TEM._.COVID19_55650_0132d0	302524	DCAF8L2	Distal
X	27915613	27916113	12	CD14 Mono._.COVID19_55650_0057	65491	DCAF8L1	Distal
X	27953034	27953534	2	pDC._.Rep1	28070	DCAF8L1	Distal
X	28347371	28347871	4	CD16 Mono._.Control_HIP044	148041	MIR6134	Distal
X	29023084	29023584	2	CD14 Mono._.COVID19_28205_0555d0	435934	IL1RAPL1	Intronic
X	29024756	29025256	17	CD14 Mono._.COVID19_28205_0556	437606	IL1RAPL1	Intronic
X	29478589	29479089	2	Plasmablast._.COVID19_28205_0558	95438	MIR4666B	Intronic
X	29479100	29479600	3	CD14 Mono._.COVID19_55650_0067	94927	MIR4666B	Intronic
X	29487774	29488274	9	CD14 Mono._.COVID19_55650_0067	86253	MIR4666B	Intronic
X	29488899	29489399	5	CD14 Mono._.COVID19_55650_0067	85128	MIR4666B	Intronic
X	29528233	29528733	2	CD14 Mono._.COVID19_55650_0086	45794	MIR4666B	Intronic
X	29531298	29531798	2	Plasmablast._.COVID19_28205_0558	42729	MIR4666B	Intronic
X	29555767	29556267	2	Plasmablast._.COVID19_28205_0558	18260	MIR4666B	Intronic
X	30280336	30280836	2	CD4 Naive._.COVID19_28205_0559	29011	NR0B1	Distal
X	30283450	30283950	9	CD14 Mono._.COVID19_55650_0132d0	25897	NR0B1	Distal
X	30361713	30362213	2	CD16 Mono._.Control_HIP043	52364	NR0B1	Distal
X	30513222	30513722	2	B intermediate._.COVID19_28205_0558	64371	CXorf21	Distal
X	30530537	30531037	12	CD14 Mono._.Other	47056	CXorf21	Distal
X	30533309	30533809	16	CD14 Mono._.COVID19_55650_0132d0	44284	CXorf21	Distal
X	30554301	30554801	4	CD14 Mono._.COVID19_55650_0057	23292	CXorf21	Distal
X	30562845	30563345	7	CD14 Mono._.COVID19_55650_0083	14748	CXorf21	Intronic
X	30567501	30568001	12	CD14 Mono._.COVID19_55650_0066d7	10092	CXorf21	Intronic
X	30568011	30568511	20	CD14 Mono._.COVID19_55650_0086	9582	CXorf21	Intronic
X	30569414	30569914	2	CD14 Mono._.COVID19_55650_0066d7	8179	CXorf21	Intronic
X	30570462	30570962	7	CD14 Mono._.COVID19_55650_0057	7131	CXorf21	Intronic
X	30573093	30573593	11	CD14 Mono._.COVID19_28205_0558	4500	CXorf21	Intronic
X	30576034	30576534	7	CD14 Mono._.COVID19_55650_0067	1559	CXorf21	Intronic
X	30577049	30577549	8	B naive._.COVID19_55650_0067	544	CXorf21	Intronic
X	30577594	30578094	7	CD16 Mono._.Control_HIP023	0	CXorf21	Promoter
X	30579773	30580273	9	CD14 Mono._.COVID19_28205_0564d0	2178	CXorf21	Distal
X	30588754	30589254	11	CD14 Mono._.COVID19_55650_0055	11159	CXorf21	Distal
X	30590315	30590815	17	CD14 Mono._.COVID19_55650_0067	12720	CXorf21	Distal
X	30592794	30593294	12	CD14 Mono._.COVID19_55650_0066d7	15199	CXorf21	Distal
X	30593765	30594265	4	B naive._.Control_EV08	16170	CXorf21	Distal
X	30596995	30597495	9	CD14 Mono._.Control_HIP023	19400	CXorf21	Distal
X	30597506	30598006	16	CD14 Mono._.Control_HIP002	19911	CXorf21	Distal
X	30612387	30612887	11	CD14 Mono._.COVID19_55650_0055	34792	CXorf21	Distal
X	30613098	30613598	17	CD14 Mono._.COVID19_55650_0086	35503	CXorf21	Distal
X	30613668	30614168	19	CD14 Mono._.COVID19_55650_0055	36073	CXorf21	Distal
X	30615197	30615697	7	CD14 Mono._.COVID19_55650_0067	37602	CXorf21	Distal
X	30618293	30618793	11	CD14 Mono._.COVID19_55650_0055	34815	GK	Distal
X	30619222	30619722	6	CD14 Mono._.COVID19_28205_0555d0	33886	GK	Distal
X	30621116	30621616	20	CD14 Mono._.COVID19_55650_0086	31992	GK	Distal
X	30627705	30628205	10	CD14 Mono._.Control_HIP002	25403	GK	Distal
X	30635566	30636066	6	CD14 Mono._.COVID19_55650_0066d7	17542	GK	Distal
X	30638435	30638935	19	CD14 Mono._.COVID19_28205_0564d0	14673	GK	Distal
X	30643421	30643921	22	CD14 Mono._.COVID19_55650_0055	9687	GK	Distal
X	30649739	30650239	14	CD14 Mono._.COVID19_55650_0083	3369	GK	Distal
X	30651261	30651761	4	CD8 TEM._.COVID19_28205_0559	1847	GK	Promoter
X	30652432	30652932	20	CD14 Mono._.Control_EV08	676	GK	Promoter
X	30653059	30653559	10	B naive._.COVID19_55650_0052	49	GK	Promoter
X	30653639	30654139	11	CD8 TEM._.COVID19_28205_0559	529	GK	Intronic
X	30654188	30654688	3	CD16 Mono._.Control_HIP015	1078	GK	Intronic
X	30654908	30655408	2	CD4 TCM._.Control_HIP045	1798	GK	Intronic
X	30657181	30657681	4	CD14 Mono._.COVID19_55650_0066d7	4071	GK	Intronic
X	30657912	30658412	6	CD14 Mono._.COVID19_55650_0067	4802	GK	Intronic
X	30658474	30658974	7	CD14 Mono._.Control_HIP043	5364	GK	Intronic
X	30659327	30659827	21	CD14 Mono._.COVID19_55650_0086	6217	GK	Intronic
X	30671104	30671604	4	CD14 Mono._.COVID19_28205_0556	17994	GK	Intronic
X	30713064	30713564	5	CD4 TCM._.Control_HIP044	59954	GK	Intronic
X	30735762	30736262	11	CD4 TCM._.COVID19_28205_0556	82652	GK	Distal
X	30812325	30812825	5	B naive._.Control_HIP043	159215	GK	Distal
X	30814923	30815423	4	B intermediate._.Control_HIP044	159910	TAB3	Distal
X	30819057	30819557	2	B intermediate._.COVID19_55650_0066d7	155776	TAB3	Distal
X	30822305	30822805	10	B intermediate._.Control_HIP045	152528	TAB3	Distal
X	30825694	30826194	4	CD4 TCM._.Control_HIP023	149139	TAB3	Distal
X	30831103	30831603	6	CD4 Naive._.COVID19_28205_0559	143730	TAB3	Exonic
X	30851433	30851933	4	CD16 Mono._.Control_HIP044	123400	TAB3	Intronic
X	30864252	30864752	17	CD14 Mono._.COVID19_28205_0558	110581	TAB3	Intronic
X	30864979	30865479	2	CD4 TCM._.COVID19_55650_0067	109854	TAB3	Intronic
X	30887751	30888251	4	CD8 TEM._.COVID19_28205_0557	87082	TAB3	Intronic
X	30888409	30888909	2	CD16 Mono._.COVID19_55650_0052	86424	TAB3	Intronic
X	30889139	30889639	9	CD4 Naive._.Control_HIP045	85694	TAB3	Exonic
X	30889713	30890213	11	NK._.COVID19_28205_0555d0	85120	TAB3	Intronic
X	30910062	30910562	5	CD16 Mono._.Control_HIP043	64771	TAB3	Intronic
X	30931859	30932359	2	CD16 Mono._.Control_HIP044	42974	TAB3	Intronic
X	30971654	30972154	2	CD8 TEM._.Control_HIP023	3179	TAB3	Intronic
X	30982360	30982860	11	CD14 Mono._.Other	7525	TAB3	Distal
X	30994551	30995051	6	CD4 TCM._.Control_HIP044	19716	TAB3	Distal
X	30995271	30995771	6	CD4 TCM._.COVID19_28205_0558	20436	TAB3	Distal
X	31038788	31039288	2	B intermediate._.COVID19_28205_0558	33014	FTHL17	Distal
X	31099711	31100211	4	CD14 Mono._.COVID19_55650_0057	27907	FTHL17	Intronic
X	31128797	31129297	4	CD14 Mono._.COVID19_55650_0066d7	56993	FTHL17	Intronic
X	31136240	31136740	6	B naive._.Control_HIP044	64436	FTHL17	Intronic
X	31139910	31140410	3	CD14 Mono._.COVID19_55650_0066d7	68106	FTHL17	Intronic
X	31168489	31168989	7	B naive._.Control_HIP044	96685	FTHL17	Intronic
X	31170061	31170561	3	B naive._.Control_EV08	98257	FTHL17	Intronic
X	31170776	31171276	7	B naive._.Control_HIP023	98972	FTHL17	Intronic
X	31213868	31214368	3	B naive._.Control_HIP044	142064	FTHL17	Intronic
X	31217023	31217523	3	B naive._.Control_HIP043	145219	FTHL17	Intronic
X	31223783	31224283	3	B intermediate._.Control_HIP043	151979	FTHL17	Intronic
X	31224586	31225086	2	B intermediate._.Control_HIP044	152782	FTHL17	Intronic
X	31228263	31228763	2	pDC._.Rep1	156459	FTHL17	Intronic
X	31228848	31229348	9	B intermediate._.Control_HIP023	157044	FTHL17	Intronic
X	31234681	31235181	2	B naive._.COVID19_55650_0067	162877	FTHL17	Intronic
X	31236207	31236707	9	B intermediate._.COVID19_55650_0052	164403	FTHL17	Intronic
X	31237135	31237635	7	B naive._.Control_HIP043	165331	FTHL17	Intronic
X	31240929	31241429	4	B naive._.Control_HIP044	169125	FTHL17	Intronic
X	31266114	31266614	2	B intermediate._.Control_HIP045	194310	FTHL17	Intronic
X	31266720	31267220	2	B naive._.Control_HIP044	194916	FTHL17	Intronic
X	31293357	31293857	2	B intermediate._.COVID19_55650_0066d7	221553	FTHL17	Intronic
X	31456105	31456605	2	CD14 Mono._.COVID19_28205_0556	384301	FTHL17	Intronic
X	31652569	31653069	2	pDC._.Rep1	580765	FTHL17	Intronic
X	31653393	31653893	2	pDC._.Rep2	581589	FTHL17	Intronic
X	31779908	31780408	3	NK_CD56bright._.Control_HIP043	708104	FTHL17	Intronic
X	31817665	31818165	2	CD8 TEM._.COVID19_28205_0559	745861	FTHL17	Intronic
X	31978949	31979449	2	NK._.Control_EV08	604552	MIR3915	Intronic
X	32010826	32011326	2	CD14 Mono._.COVID19_28205_0556	572675	MIR3915	Intronic
X	32443755	32444255	4	B naive._.Control_HIP044	139746	MIR3915	Intronic
X	32448316	32448816	8	B naive._.Control_HIP044	135185	MIR3915	Exonic
X	32448899	32449399	3	B naive._.Control_HIP023	134602	MIR3915	Intronic
X	32464056	32464556	2	CD14 Mono._.COVID19_55650_0067	119445	MIR3915	Intronic
X	32530753	32531253	2	B intermediate._.Other	52748	MIR3915	Intronic
X	33013635	33014135	2	NK._.Control_EV08	325555	DMD	Intronic
X	33531020	33531520	2	CD8 TEM._.Other	191828	DMD	Distal
X	33543081	33543581	2	CD14 Mono._.COVID19_28205_0556	203889	DMD	Distal
X	34217917	34218417	6	CD14 Mono._.COVID19_55650_0052	85855	FAM47A	Distal
X	34787349	34787849	2	CD14 Mono._.COVID19_28205_0556	130310	TMEM47	Distal
X	35490885	35491385	10	CD14 Mono._.COVID19_55650_0052	307206	MAGEB16	Distal
X	35699564	35700064	18	CD14 Mono._.COVID19_55650_0132d0	98527	MAGEB16	Distal
X	35700094	35700594	4	CD16 Mono._.Control_HIP002	97997	MAGEB16	Distal
X	35802891	35803391	2	CD16 Mono._.Control_HIP043	4798	MAGEB16	Exonic
X	35841726	35842226	7	CD14 Mono._.COVID19_55650_0083	43633	MAGEB16	Distal
X	35842561	35843061	5	CD14 Mono._.Control_HIP023	44468	MAGEB16	Distal
X	35865861	35866361	2	CD14 Mono._.Control_HIP045	53622	CFAP47	Distal
X	35867865	35868365	2	CD16 Mono._.Control_HIP043	51618	CFAP47	Distal
X	35868457	35868957	12	CD14 Mono._.COVID19_55650_0132d0	51026	CFAP47	Distal
X	35872875	35873375	3	CD14 Mono._.Control_EV08	46608	CFAP47	Distal
X	36609722	36610222	2	cDC2._.Rep1	169679	LOC101928627	Distal
X	37287950	37288450	3	CD4 Naive._.COVID19_28205_0559	61074	PRRG1	Distal
X	37288738	37289238	2	CD4 Naive._.COVID19_28205_0559	60286	PRRG1	Distal
X	37349142	37349642	4	CD14 Mono._.COVID19_28205_0555d0	61	TSPAN7	Promoter
X	37349806	37350306	3	CD14 Mono._.COVID19_55650_0086	725	TSPAN7	Intronic
X	37571269	37571769	8	CD8 TEM._.Control_EV08	49	LANCL3	Promoter
X	37572226	37572726	8	CD8 TEM._.Control_EV08	906	LANCL3	Intronic
X	37573103	37573603	2	NK._.Control_HIP043	1783	LANCL3	Intronic
X	37640013	37640513	2	CD16 Mono._.Other	45495	XK	Intronic
X	37677714	37678214	2	Plasmablast._.COVID19_28205_0558	7794	XK	Exonic
X	37685832	37686332	2	pDC._.Rep1	322	XK	Exonic
X	37745318	37745818	10	B intermediate._.COVID19_55650_0067	34442	CYBB	Intronic
X	37746169	37746669	22	CD14 Mono._.Control_HIP002	33591	CYBB	Intronic
X	37746780	37747280	5	CD8 TEM._.COVID19_55650_0066d0	32980	CYBB	Intronic
X	37752895	37753395	7	CD16 Mono._.COVID19_55650_0083	26865	CYBB	Intronic
X	37753404	37753904	16	NK._.Control_HIP023	26356	CYBB	Intronic
X	37754462	37754962	6	CD14 Mono._.COVID19_55650_0067	25298	CYBB	Intronic
X	37755008	37755508	7	CD16 Mono._.Control_HIP023	24752	CYBB	Intronic
X	37757068	37757568	3	CD14 Mono._.COVID19_55650_0132d0	22692	CYBB	Intronic
X	37760434	37760934	2	CD14 Mono._.Control_HIP002	19326	CYBB	Intronic
X	37763360	37763860	6	B intermediate._.Control_HIP023	16400	CYBB	Intronic
X	37767373	37767873	3	CD14 Mono._.Control_HIP002	12387	CYBB	Intronic
X	37776872	37777372	9	B naive._.COVID19_55650_0067	2888	CYBB	Intronic
X	37779802	37780302	6	CD16 Mono._.COVID19_55650_0083	40	CYBB	Promoter
X	37781206	37781706	5	CD14 Mono._.COVID19_55650_0066d7	1444	CYBB	Intronic
X	37781794	37782294	19	CD14 Mono._.COVID19_55650_0066d7	2032	CYBB	Intronic
X	37783269	37783769	3	CD16 Mono._.Other	3507	CYBB	Exonic
X	37785445	37785945	18	CD14 Mono._.COVID19_55650_0055	5683	CYBB	Intronic
X	37786517	37787017	8	B naive._.COVID19_55650_0067	6755	CYBB	Intronic
X	37787310	37787810	8	CD16 Mono._.Other	7548	CYBB	Intronic
X	37795576	37796076	2	CD14 Mono._.COVID19_28205_0556	15814	CYBB	Intronic
X	37796846	37797346	22	CD14 Mono._.COVID19_55650_0067	17084	CYBB	Intronic
X	37800735	37801235	3	CD16 Mono._.COVID19_55650_0083	20973	CYBB	Intronic
X	37801986	37802486	15	CD14 Mono._.COVID19_55650_0083	22224	CYBB	Intronic
X	37812981	37813481	2	B naive._.Control_HIP023	33219	CYBB	Exonic
X	37813585	37814085	3	B intermediate._.Control_HIP045	33801	DYNLT3	Intronic
X	37814755	37815255	7	CD14 Mono._.COVID19_55650_0067	32631	DYNLT3	Intronic
X	37815315	37815815	3	B intermediate._.COVID19_55650_0066d7	32071	DYNLT3	Intronic
X	37816654	37817154	7	B intermediate._.Control_HIP043	30732	DYNLT3	Intronic
X	37817964	37818464	2	pDC._.Rep1	29422	DYNLT3	Intronic
X	37825185	37825685	8	B naive._.COVID19_55650_0067	22201	DYNLT3	Intronic
X	37829650	37830150	7	CD14 Mono._.COVID19_28205_0555d0	17736	DYNLT3	Intronic
X	37846078	37846578	8	CD4 TCM._.COVID19_28205_0558	1308	DYNLT3	Exonic
X	37846745	37847245	6	CD8 TEM._.COVID19_55650_0132d0	641	DYNLT3	Intronic
X	37847316	37847816	9	B intermediate._.COVID19_55650_0066d7	70	DYNLT3	Promoter
X	37867640	37868140	2	NK_CD56bright._.Control_HIP015	20252	DYNLT3	Intronic
X	37871940	37872440	2	CD14 Mono._.Control_EV08	24552	DYNLT3	Intronic
X	37912217	37912717	13	CD8 TEM._.COVID19_28205_0556	64829	DYNLT3	Intronic
X	37989145	37989645	5	CD16 Mono._.Control_HIP044	1421	HYPM	Promoter
X	37991243	37991743	6	CD16 Mono._.Control_HIP015	675	HYPM	Intronic
X	37993754	37994254	2	CD4 TCM._.COVID19_28205_0555d2	3186	HYPM	Intronic
X	37998205	37998705	2	CD8 TEM._.COVID19_55650_0132d0	7637	HYPM	Intronic
X	38003977	38004477	2	CD16 Mono._.COVID19_55650_0083	2354	SYTL5	Intronic
X	38104349	38104849	2	NK._.Control_HIP044	80612	MIR548AJ2	Intronic
X	38205034	38205534	2	pDC._.Rep1	15639	SRPX	Intronic
X	38219925	38220425	3	CD14 Mono._.COVID19_28205_0558	748	SRPX	Intronic
X	38228185	38228685	2	CD16 Mono._.Control_HIP023	7510	SRPX	Intronic
X	38230296	38230796	4	CD14 Mono._.Control_HIP043	9621	SRPX	Intronic
X	38259651	38260151	2	CD4 TCM._.COVID19_28205_0556	38976	SRPX	Intronic
X	38267964	38268464	2	CD14 Mono._.COVID19_55650_0066d7	47289	SRPX	Intronic
X	38275599	38276099	17	CD14 Mono._.COVID19_55650_0066d7	51714	RPGR	Intronic
X	38287635	38288135	8	B naive._.COVID19_55650_0067	39678	RPGR	Exonic
X	38312773	38313273	2	B naive._.COVID19_55650_0052	14540	RPGR	Intronic
X	38326784	38327284	13	CD14 Mono._.COVID19_55650_0083	529	RPGR	Intronic
X	38327369	38327869	22	CD14 Mono._.Control_HIP045	54	RPGR	Promoter
X	38328136	38328636	9	NK._.COVID19_28205_0555d0	821	RPGR	Promoter
X	38330661	38331161	5	B intermediate._.Other	3346	RPGR	Intronic
X	38336544	38337044	3	CD16 Mono._.Control_HIP002	9229	RPGR	Intronic
X	38347050	38347550	21	CD14 Mono._.COVID19_55650_0132d0	5244	OTC	Intronic
X	38363005	38363505	2	CD14 Mono._.Control_HIP023	10709	OTC	Intronic
X	38365931	38366431	14	CD14 Mono._.Control_HIP023	13635	OTC	Intronic
X	38379039	38379539	8	CD14 Mono._.COVID19_55650_0066d7	26743	OTC	Intronic
X	38561133	38561633	12	CD4 TCM._.COVID19_55650_0067	208837	OTC	Exonic
X	38562367	38562867	3	CD4 TCM._.Control_HIP023	210071	OTC	Intronic
X	38618059	38618559	7	CD14 Mono._.COVID19_55650_0067	183122	MID1IP1	Intronic
X	38627631	38628131	2	CD16 Mono._.Control_HIP015	173550	MID1IP1	Intronic
X	38668647	38669147	2	CD16 Mono._.Control_HIP002	132534	MID1IP1	Intronic
X	38669429	38669929	2	CD14 Mono._.COVID19_55650_0057	131752	MID1IP1	Intronic
X	38678753	38679253	2	CD16 Mono._.Control_HIP015	122428	MID1IP1	Intronic
X	38717827	38718327	2	CD14 Mono._.COVID19_28205_0555d2	83354	MID1IP1	Distal
X	38754065	38754565	3	CD14 Mono._.COVID19_55650_0066d7	47116	MID1IP1	Distal
X	38768025	38768525	3	CD14 Mono._.COVID19_55650_0067	33156	MID1IP1	Distal
X	38800046	38800546	2	CD8 TEM._.COVID19_28205_0564d0	1135	MID1IP1	Promoter
X	38801137	38801637	22	CD14 Mono._.COVID19_55650_0055	44	MID1IP1	Promoter
X	38801796	38802296	6	CD4 Naive._.Control_HIP023	613	MID1IP1	Intronic
X	38803154	38803654	5	CD14 Mono._.Control_HIP023	478	MID1IP1-AS1	Exonic
X	38803857	38804357	21	CD14 Mono._.COVID19_55650_0132d0	223	MID1IP1-AS1	Promoter
X	38804635	38805135	5	B naive._.Control_HIP044	1001	MID1IP1-AS1	Promoter
X	38805644	38806144	20	CD14 Mono._.COVID19_55650_0132d0	2010	MID1IP1-AS1	Exonic
X	38807061	38807561	2	CD8 TEM._.COVID19_28205_0564d0	3427	MID1IP1-AS1	Distal
X	38807802	38808302	2	CD4 Naive._.Control_HIP044	4168	MID1IP1-AS1	Distal
X	38811770	38812270	14	CD4 TCM._.COVID19_28205_0564d0	8136	MID1IP1-AS1	Distal
X	38816037	38816537	13	CD8 TEM._.COVID19_28205_0564d0	12403	MID1IP1-AS1	Distal
X	38816973	38817473	2	CD4 TCM._.COVID19_55650_0066d7	13339	MID1IP1-AS1	Distal
X	38830550	38831050	7	CD14 Mono._.COVID19_55650_0067	26916	MID1IP1-AS1	Distal
X	38848639	38849139	12	CD14 Mono._.COVID19_55650_0132d0	45005	MID1IP1-AS1	Distal
X	38859595	38860095	3	CD14 Mono._.COVID19_55650_0055	55961	MID1IP1-AS1	Distal
X	38860158	38860658	2	B naive._.COVID19_55650_0067	56524	MID1IP1-AS1	Distal
X	38862585	38863085	6	CD14 Mono._.Control_HIP015	58951	MID1IP1-AS1	Distal
X	38865883	38866383	2	CD14 Mono._.COVID19_28205_0556	62249	MID1IP1-AS1	Distal
X	38868777	38869277	22	CD14 Mono._.COVID19_55650_0066d7	65143	MID1IP1-AS1	Distal
X	38869287	38869787	12	CD14 Mono._.COVID19_28205_0558	65653	MID1IP1-AS1	Distal
X	38870316	38870816	9	CD14 Mono._.COVID19_55650_0067	66682	MID1IP1-AS1	Distal
X	38878917	38879417	8	B intermediate._.Control_HIP043	75283	MID1IP1-AS1	Distal
X	38879691	38880191	10	B naive._.COVID19_55650_0067	76057	MID1IP1-AS1	Distal
X	38880367	38880867	6	CD14 Mono._.COVID19_55650_0067	76733	MID1IP1-AS1	Distal
X	38881657	38882157	10	CD14 Mono._.Control_HIP015	78023	MID1IP1-AS1	Distal
X	38891559	38892059	2	B naive._.COVID19_55650_0067	87925	MID1IP1-AS1	Distal
X	38898313	38898813	3	CD14 Mono._.Control_HIP015	94679	MID1IP1-AS1	Distal
X	38903150	38903650	2	NK_CD56bright._.Other	99516	MID1IP1-AS1	Distal
X	38906837	38907337	2	NK_CD56bright._.Control_HIP044	103203	MID1IP1-AS1	Distal
X	38923461	38923961	2	NK_CD56bright._.Control_HIP044	119827	MID1IP1-AS1	Distal
X	38934421	38934921	2	CD14 Mono._.COVID19_55650_0066d7	130787	MID1IP1-AS1	Distal
X	38968599	38969099	3	CD14 Mono._.Control_EV08	164965	MID1IP1-AS1	Distal
X	38985360	38985860	4	CD14 Mono._.COVID19_55650_0086	181726	MID1IP1-AS1	Distal
X	38989025	38989525	12	CD14 Mono._.COVID19_55650_0066d7	185391	MID1IP1-AS1	Distal
X	38990448	38990948	4	CD14 Mono._.Control_EV08	186814	MID1IP1-AS1	Distal
X	39008517	39009017	20	CD14 Mono._.COVID19_55650_0055	204883	MID1IP1-AS1	Distal
X	39025571	39026071	5	CD14 Mono._.COVID19_55650_0066d7	221937	MID1IP1-AS1	Distal
X	39034952	39035452	2	CD16 Mono._.Control_HIP002	231318	MID1IP1-AS1	Distal
X	39063011	39063511	21	CD14 Mono._.COVID19_55650_0066d7	259377	MID1IP1-AS1	Distal
X	39133930	39134430	3	B naive._.Control_HIP044	193181	LINC01281	Distal
X	39144237	39144737	10	B naive._.Control_HIP043	182874	LINC01281	Distal
X	39144907	39145407	9	B naive._.COVID19_28205_0556	182204	LINC01281	Distal
X	39149661	39150161	2	B intermediate._.Control_HIP043	177450	LINC01281	Distal
X	39152053	39152553	9	CD14 Mono._.COVID19_55650_0066d7	175058	LINC01281	Distal
X	39159376	39159876	12	CD14 Mono._.Other	167735	LINC01281	Distal
X	39161546	39162046	3	B naive._.Control_HIP044	165565	LINC01281	Distal
X	39162367	39162867	7	CD4 TCM._.Control_HIP043	164744	LINC01281	Distal
X	39167710	39168210	3	NK_CD56bright._.Control_HIP015	159401	LINC01281	Distal
X	39174614	39175114	12	CD14 Mono._.COVID19_55650_0086	152497	LINC01281	Distal
X	39175393	39175893	3	CD4 TCM._.COVID19_28205_0558	151718	LINC01281	Distal
X	39196462	39196962	8	NK._.Control_HIP023	130649	LINC01281	Distal
X	39201224	39201724	2	B naive._.Control_HIP023	125887	LINC01281	Distal
X	39260979	39261479	2	B naive._.Control_HIP023	66132	LINC01281	Distal
X	39264044	39264544	2	NK_CD56bright._.Control_HIP043	63067	LINC01281	Distal
X	39293153	39293653	2	B naive._.COVID19_55650_0067	33958	LINC01281	Distal
X	39296465	39296965	2	B naive._.Other	30646	LINC01281	Distal
X	39309100	39309600	4	CD4 Naive._.COVID19_28205_0558	18011	LINC01281	Intronic
X	39309618	39310118	9	CD4 Naive._.Other	17493	LINC01281	Intronic
X	39311565	39312065	2	CD4 Naive._.Control_HIP043	15546	LINC01281	Intronic
X	39312882	39313382	2	CD4 TCM._.COVID19_28205_0556	14229	LINC01281	Intronic
X	39327194	39327694	7	CD4 TCM._.Control_EV08	81	LINC01281	Promoter
X	39331293	39331793	3	B naive._.Control_HIP023	4180	LINC01281	Distal
X	39335851	39336351	2	CD4 TCM._.COVID19_28205_0556	8738	LINC01281	Distal
X	39336446	39336946	3	CD4 Naive._.Other	9333	LINC01281	Distal
X	39403663	39404163	2	CD16 Mono._.COVID19_55650_0083	12138	LINC01282	Distal
X	39411159	39411659	2	pDC._.Rep1	19634	LINC01282	Distal
X	39416511	39417011	3	B naive._.COVID19_55650_0067	24986	LINC01282	Distal
X	39427468	39427968	3	CD14 Mono._.COVID19_55650_0055	35943	LINC01282	Distal
X	39434614	39435114	10	CD14 Mono._.COVID19_55650_0067	43089	LINC01282	Distal
X	39436470	39436970	10	CD14 Mono._.Control_EV08	44945	LINC01282	Distal
X	39440120	39440620	7	B naive._.Other	48595	LINC01282	Distal
X	39450481	39450981	2	CD4 TCM._.Control_HIP043	58956	LINC01282	Distal
X	39452370	39452870	5	CD14 Mono._.COVID19_55650_0083	60845	LINC01282	Distal
X	39467335	39467835	8	CD14 Mono._.COVID19_55650_0066d7	75810	LINC01282	Distal
X	39475612	39476112	9	CD14 Mono._.COVID19_55650_0067	84087	LINC01282	Distal
X	39477726	39478226	5	NK._.Control_HIP023	86201	LINC01282	Distal
X	39488355	39488855	2	CD8 TEM._.Other	96830	LINC01282	Distal
X	39491443	39491943	19	CD14 Mono._.Control_HIP023	99918	LINC01282	Distal
X	39492490	39492990	13	CD14 Mono._.COVID19_28205_0556	100965	LINC01282	Distal
X	39497683	39498183	9	CD14 Mono._.COVID19_55650_0055	106158	LINC01282	Distal
X	39502423	39502923	6	CD14 Mono._.COVID19_55650_0086	110898	LINC01282	Distal
X	39508229	39508729	4	CD4 Naive._.Control_HIP044	116704	LINC01282	Distal
X	39527030	39527530	2	CD14 Mono._.COVID19_55650_0067	133935	MIR3937	Distal
X	39527779	39528279	2	CD16 Mono._.Control_HIP015	133186	MIR3937	Distal
X	39558156	39558656	2	CD14 Mono._.COVID19_55650_0066d7	102809	MIR3937	Distal
X	39563106	39563606	19	CD14 Mono._.COVID19_28205_0556	97859	MIR3937	Distal
X	39563786	39564286	2	CD14 Mono._.COVID19_55650_0086	97179	MIR3937	Distal
X	39566200	39566700	2	CD14 Mono._.COVID19_55650_0067	94765	MIR3937	Distal
X	39578156	39578656	2	CD4 TCM._.Control_HIP044	82809	MIR3937	Distal
X	39582027	39582527	5	CD14 Mono._.COVID19_55650_0066d7	78938	MIR3937	Distal
X	39605198	39605698	2	pDC._.Rep1	55767	MIR3937	Distal
X	39613839	39614339	4	B naive._.Control_HIP023	47126	MIR3937	Distal
X	39614355	39614855	5	B naive._.COVID19_28205_0556	46610	MIR3937	Distal
X	39616396	39616896	3	B naive._.COVID19_55650_0067	44569	MIR3937	Distal
X	39652294	39652794	2	CD14 Mono._.COVID19_55650_0066d7	8671	MIR3937	Distal
X	39688730	39689230	4	CD14 Mono._.COVID19_55650_0086	27763	MIR3937	Distal
X	39705279	39705779	5	CD14 Mono._.Other	44312	MIR3937	Distal
X	39724596	39725096	10	CD8 TEM._.Control_HIP023	63629	MIR3937	Distal
X	39730672	39731172	7	CD4 TCM._.COVID19_55650_0067	69705	MIR3937	Distal
X	39736547	39737047	6	CD14 Mono._.COVID19_55650_0067	75580	MIR3937	Distal
X	39749646	39750146	12	CD14 Mono._.COVID19_55650_0067	87664	MIR1587	Distal
X	39750167	39750667	10	CD14 Mono._.COVID19_55650_0066d7	87143	MIR1587	Distal
X	39750819	39751319	2	pDC._.Rep1	86491	MIR1587	Distal
X	39752360	39752860	15	CD14 Mono._.COVID19_28205_0555d2	84950	MIR1587	Distal
X	39755559	39756059	6	CD14 Mono._.Control_HIP002	81751	MIR1587	Distal
X	39756402	39756902	2	pDC._.Rep1	80908	MIR1587	Distal
X	39765744	39766244	2	CD4 Naive._.Control_HIP043	71566	MIR1587	Distal
X	39766287	39766787	7	CD4 Naive._.COVID19_28205_0558	71023	MIR1587	Distal
X	39771921	39772421	11	CD4 TCM._.Control_HIP023	65389	MIR1587	Distal
X	39772473	39772973	18	CD14 Mono._.COVID19_55650_0083	64837	MIR1587	Distal
X	39773739	39774239	8	CD4 TCM._.COVID19_28205_0556	63571	MIR1587	Distal
X	39774242	39774742	8	CD4 TCM._.COVID19_55650_0083	63068	MIR1587	Distal
X	39777503	39778003	6	CD16 Mono._.Other	59807	MIR1587	Distal
X	39780158	39780658	16	CD14 Mono._.COVID19_55650_0067	57152	MIR1587	Distal
X	39788442	39788942	3	CD16 Mono._.COVID19_55650_0083	48868	MIR1587	Distal
X	39808573	39809073	2	CD14 Mono._.COVID19_55650_0055	28737	MIR1587	Distal
X	39809409	39809909	4	CD14 Mono._.Control_HIP023	27901	MIR1587	Distal
X	39814329	39814829	12	CD8 TEM._.COVID19_55650_0132d0	22981	MIR1587	Distal
X	39815538	39816038	2	B intermediate._.COVID19_28205_0558	21772	MIR1587	Distal
X	39821124	39821624	2	CD8 TEM._.Control_HIP023	16186	MIR1587	Distal
X	39823948	39824448	5	B naive._.COVID19_55650_0067	13362	MIR1587	Distal
X	39827913	39828413	9	B intermediate._.COVID19_55650_0067	9397	MIR1587	Distal
X	39850717	39851217	3	CD14 Mono._.COVID19_55650_0052	13405	MIR1587	Distal
X	39853854	39854354	2	Plasmablast._.1	16542	MIR1587	Distal
X	39854545	39855045	2	CD8 TEM._.COVID19_28205_0558	17233	MIR1587	Distal
X	39855072	39855572	21	CD8 TEM._.COVID19_55650_0132d0	17760	MIR1587	Distal
X	39855631	39856131	13	CD4 TCM._.COVID19_55650_0066d7	18319	MIR1587	Distal
X	39857738	39858238	4	CD8 TEM._.COVID19_55650_0067	20426	MIR1587	Distal
X	39859701	39860201	9	CD8 TEM._.COVID19_55650_0132d0	22389	MIR1587	Distal
X	39860203	39860703	19	CD8 TEM._.COVID19_55650_0132d0	22891	MIR1587	Distal
X	39860973	39861473	2	CD8 TEM._.Other	23661	MIR1587	Distal
X	39870138	39870638	21	CD8 TEM._.COVID19_55650_0066d7	32826	MIR1587	Distal
X	39870700	39871200	4	CD8 TEM._.COVID19_28205_0558	33388	MIR1587	Distal
X	39874429	39874929	9	CD8 TEM._.Control_EV08	37117	MIR1587	Distal
X	39883587	39884087	11	NK._.COVID19_55650_0083	46275	MIR1587	Distal
X	39891667	39892167	3	CD16 Mono._.Control_HIP015	54355	MIR1587	Distal
X	39893758	39894258	2	Plasmablast._.COVID19_28205_0558	56446	MIR1587	Distal
X	39905732	39906232	6	CD14 Mono._.COVID19_28205_0558	68420	MIR1587	Distal
X	39908291	39908791	16	CD14 Mono._.COVID19_55650_0086	70979	MIR1587	Distal
X	39933118	39933618	3	B naive._.Control_HIP044	95806	MIR1587	Distal
X	39936292	39936792	2	CD8 TEM._.COVID19_28205_0564d0	98980	MIR1587	Distal
X	39936804	39937304	12	NK._.COVID19_28205_0555d0	99492	MIR1587	Distal
X	39937464	39937964	7	CD4 TCM._.COVID19_28205_0564d0	100152	MIR1587	Distal
X	40004877	40005377	2	B naive._.COVID19_55650_0052	167565	MIR1587	Distal
X	40006093	40006593	3	CD14 Mono._.COVID19_28205_0555d0	168781	MIR1587	Distal
X	40008827	40009327	13	CD14 Mono._.COVID19_28205_0558	168251	BCOR	Distal
X	40009539	40010039	7	CD8 TEM._.COVID19_28205_0559	167539	BCOR	Distal
X	40010526	40011026	2	CD4 Naive._.Control_HIP045	166552	BCOR	Distal
X	40011188	40011688	3	B naive._.COVID19_55650_0067	165890	BCOR	Distal
X	40011976	40012476	3	B naive._.Other	165102	BCOR	Distal
X	40012482	40012982	4	B naive._.Control_HIP023	164596	BCOR	Distal
X	40013337	40013837	9	B naive._.COVID19_55650_0067	163741	BCOR	Distal
X	40013847	40014347	4	CD4 Naive._.Other	163231	BCOR	Distal
X	40014601	40015101	17	NK._.Control_HIP023	162477	BCOR	Distal
X	40022272	40022772	3	CD4 TCM._.COVID19_55650_0067	154806	BCOR	Distal
X	40027107	40027607	16	NK._.COVID19_55650_0083	149971	BCOR	Distal
X	40035204	40035704	2	CD14 Mono._.COVID19_55650_0066d7	141874	BCOR	Distal
X	40041894	40042394	3	NK_CD56bright._.Other	135184	BCOR	Distal
X	40061685	40062185	5	CD4 Naive._.Control_HIP044	115393	BCOR	Intronic
X	40065571	40066071	3	CD4 TCM._.Other	111507	BCOR	Intronic
X	40068056	40068556	5	CD4 TCM._.COVID19_55650_0055	109022	BCOR	Intronic
X	40083144	40083644	2	pDC._.Rep2	93934	BCOR	Intronic
X	40083827	40084327	3	CD14 Mono._.COVID19_55650_0066d7	93251	BCOR	Intronic
X	40084449	40084949	4	CD4 TCM._.COVID19_28205_0558	92629	BCOR	Intronic
X	40085934	40086434	3	CD4 Naive._.Control_HIP044	91144	BCOR	Intronic
X	40089987	40090487	3	CD8 TEM._.COVID19_28205_0564d0	87091	BCOR	Intronic
X	40094437	40094937	10	CD4 TCM._.COVID19_55650_0086	82641	BCOR	Intronic
X	40095394	40095894	8	CD4 Naive._.Control_HIP044	81684	BCOR	Intronic
X	40095931	40096431	17	CD14 Mono._.COVID19_55650_0086	81147	BCOR	Intronic
X	40096649	40097149	14	CD4 TCM._.Other	80429	BCOR	Intronic
X	40097171	40097671	14	CD8 TEM._.COVID19_28205_0556	79907	BCOR	Intronic
X	40097742	40098242	15	CD14 Mono._.COVID19_55650_0055	79336	BCOR	Intronic
X	40098254	40098754	4	NK_CD56bright._.Control_HIP015	78824	BCOR	Intronic
X	40098924	40099424	10	NK._.Control_HIP023	78154	BCOR	Intronic
X	40099518	40100018	8	B naive._.Control_HIP043	77560	BCOR	Intronic
X	40100489	40100989	2	Plasmablast._.COVID19_28205_0558	76589	BCOR	Intronic
X	40104590	40105090	15	CD14 Mono._.COVID19_55650_0055	72488	BCOR	Intronic
X	40105150	40105650	8	CD14 Mono._.COVID19_55650_0055	71928	BCOR	Intronic
X	40105774	40106274	8	CD14 Mono._.COVID19_55650_0066d7	71304	BCOR	Intronic
X	40106363	40106863	11	CD4 TCM._.Control_HIP044	70715	BCOR	Intronic
X	40107330	40107830	19	CD14 Mono._.COVID19_55650_0055	69748	BCOR	Intronic
X	40108927	40109427	11	CD14 Mono._.COVID19_55650_0132d0	68151	BCOR	Intronic
X	40109592	40110092	4	CD14 Mono._.Other	67486	BCOR	Intronic
X	40111912	40112412	2	NK._.Control_HIP023	65166	BCOR	Intronic
X	40121115	40121615	13	CD14 Mono._.COVID19_55650_0066d7	55963	BCOR	Intronic
X	40127095	40127595	2	pDC._.Rep2	49983	BCOR	Intronic
X	40141102	40141602	6	CD14 Mono._.COVID19_55650_0067	35976	BCOR	Intronic
X	40144962	40145462	3	CD14 Mono._.Control_HIP015	32116	BCOR	Intronic
X	40145865	40146365	10	CD14 Mono._.COVID19_55650_0055	31213	BCOR	Intronic
X	40146385	40146885	11	CD14 Mono._.COVID19_28205_0564d0	30693	BCOR	Intronic
X	40148547	40149047	6	CD16 Mono._.Control_HIP044	28531	BCOR	Intronic
X	40152276	40152776	9	CD14 Mono._.Other	24802	BCOR	Intronic
X	40152895	40153395	13	CD14 Mono._.COVID19_55650_0055	24183	BCOR	Intronic
X	40153443	40153943	10	B naive._.COVID19_55650_0052	23635	BCOR	Intronic
X	40154100	40154600	3	B naive._.Control_EV08	22978	BCOR	Intronic
X	40154938	40155438	20	CD14 Mono._.COVID19_28205_0564d0	22140	BCOR	Intronic
X	40155579	40156079	9	CD14 Mono._.COVID19_55650_0067	21499	BCOR	Intronic
X	40157393	40157893	3	CD16 Mono._.Control_HIP044	19685	BCOR	Intronic
X	40158123	40158623	9	CD14 Mono._.COVID19_55650_0055	18955	BCOR	Intronic
X	40166495	40166995	4	B naive._.Control_HIP043	10583	BCOR	Intronic
X	40167138	40167638	9	CD14 Mono._.COVID19_55650_0067	9940	BCOR	Intronic
X	40167865	40168365	4	CD14 Mono._.COVID19_55650_0066d7	9213	BCOR	Intronic
X	40169445	40169945	17	CD4 TCM._.Control_EV08	7633	BCOR	Intronic
X	40170118	40170618	11	CD4 TCM._.COVID19_28205_0558	6960	BCOR	Intronic
X	40170684	40171184	6	CD4 TCM._.Control_HIP023	6394	BCOR	Intronic
X	40171610	40172110	14	CD4 TCM._.Control_HIP044	5468	BCOR	Intronic
X	40172328	40172828	14	CD14 Mono._.COVID19_55650_0066d7	4750	BCOR	Intronic
X	40173141	40173641	3	CD4 TCM._.COVID19_55650_0086	3937	BCOR	Intronic
X	40173996	40174496	13	CD4 TCM._.COVID19_28205_0558	3082	BCOR	Intronic
X	40174663	40175163	8	CD4 TCM._.COVID19_28205_0556	2415	BCOR	Intronic
X	40175288	40175788	18	CD4 TCM._.COVID19_28205_0564d0	1790	BCOR	Intronic
X	40175845	40176345	20	CD8 TEM._.COVID19_55650_0066d0	1233	BCOR	Intronic
X	40176596	40177096	16	CD4 TCM._.COVID19_55650_0066d7	482	BCOR	Intronic
X	40177113	40177613	14	CD8 TEM._.Control_HIP043	33	BCOR	Promoter
X	40177753	40178253	3	B naive._.Control_HIP023	673	BCOR	Promoter
X	40179257	40179757	11	CD14 Mono._.Control_HIP015	2177	BCOR	Distal
X	40201498	40201998	15	NK._.COVID19_28205_0555d0	24418	BCOR	Distal
X	40202434	40202934	12	NK._.Control_HIP002	25354	BCOR	Distal
X	40207614	40208114	13	CD14 Mono._.COVID19_55650_0057	30534	BCOR	Distal
X	40208537	40209037	4	CD14 Mono._.COVID19_55650_0067	31457	BCOR	Distal
X	40223110	40223610	3	CD16 Mono._.Control_HIP023	39556	LOC101927476	Distal
X	40237639	40238139	4	CD14 Mono._.COVID19_55650_0086	25027	LOC101927476	Distal
X	40244888	40245388	2	CD4 Naive._.COVID19_28205_0559	17778	LOC101927476	Distal
X	40245688	40246188	2	B naive._.Control_HIP044	16978	LOC101927476	Distal
X	40266940	40267440	17	CD14 Mono._.Control_HIP023	4272	LOC101927476	Exonic
X	40267625	40268125	15	CD14 Mono._.COVID19_55650_0083	4957	LOC101927476	Intronic
X	40273289	40273789	7	CD14 Mono._.COVID19_55650_0066d7	10621	LOC101927476	Intronic
X	40278735	40279235	19	CD8 TEM._.COVID19_55650_0083	16067	LOC101927476	Intronic
X	40279436	40279936	2	CD8 TEM._.Control_HIP023	16768	LOC101927476	Intronic
X	40280703	40281203	6	CD8 TEM._.COVID19_28205_0556	18035	LOC101927476	Intronic
X	40281309	40281809	10	NK._.COVID19_28205_0555d0	18641	LOC101927476	Intronic
X	40299629	40300129	12	CD8 TEM._.COVID19_28205_0564d0	36961	LOC101927476	Distal
X	40303621	40304121	18	CD14 Mono._.COVID19_55650_0066d7	40953	LOC101927476	Distal
X	40314016	40314516	2	CD14 Mono._.Control_HIP015	51348	LOC101927476	Distal
X	40331714	40332214	2	CD14 Mono._.COVID19_55650_0052	69046	LOC101927476	Distal
X	40380571	40381071	19	CD14 Mono._.COVID19_55650_0055	117903	LOC101927476	Distal
X	40383871	40384371	4	CD14 Mono._.COVID19_55650_0055	121203	LOC101927476	Distal
X	40385203	40385703	18	CD14 Mono._.Other	122535	LOC101927476	Distal
X	40385707	40386207	16	CD14 Mono._.COVID19_55650_0055	123039	LOC101927476	Distal
X	40387242	40387742	9	CD14 Mono._.COVID19_28205_0556	124574	LOC101927476	Distal
X	40391549	40392049	4	CD14 Mono._.Control_HIP002	128881	LOC101927476	Distal
X	40403118	40403618	4	CD14 Mono._.Control_EV08	140450	LOC101927476	Distal
X	40406463	40406963	11	CD14 Mono._.COVID19_55650_0055	143795	LOC101927476	Distal
X	40411228	40411728	12	CD14 Mono._.COVID19_55650_0066d7	148560	LOC101927476	Distal
X	40411823	40412323	2	B naive._.Control_HIP023	149155	LOC101927476	Distal
X	40416550	40417050	2	CD16 Mono._.Other	153882	LOC101927476	Distal
X	40418720	40419220	2	NK_CD56bright._.Control_HIP044	156052	LOC101927476	Distal
X	40423114	40423614	2	CD14 Mono._.COVID19_55650_0052	157543	ATP6AP2	Distal
X	40434915	40435415	14	CD14 Mono._.COVID19_55650_0067	145742	ATP6AP2	Distal
X	40439762	40440262	14	CD14 Mono._.COVID19_28205_0564d0	140895	ATP6AP2	Distal
X	40445623	40446123	9	CD14 Mono._.COVID19_55650_0055	135034	ATP6AP2	Distal
X	40467410	40467910	4	CD16 Mono._.Control_HIP002	113247	ATP6AP2	Distal
X	40468320	40468820	16	CD14 Mono._.COVID19_55650_0066d7	112337	ATP6AP2	Distal
X	40468851	40469351	2	CD14 Mono._.Control_HIP015	111806	ATP6AP2	Distal
X	40471872	40472372	2	pDC._.Rep2	108785	ATP6AP2	Distal
X	40476949	40477449	5	CD4 TCM._.COVID19_28205_0558	103708	ATP6AP2	Distal
X	40538959	40539459	8	CD14 Mono._.COVID19_28205_0564d0	41698	ATP6AP2	Distal
X	40539527	40540027	20	CD14 Mono._.COVID19_55650_0052	41130	ATP6AP2	Distal
X	40543828	40544328	2	CD4 Naive._.COVID19_28205_0559	36829	ATP6AP2	Distal
X	40570180	40570680	2	CD4 TCM._.COVID19_55650_0083	10477	ATP6AP2	Distal
X	40570725	40571225	15	CD14 Mono._.COVID19_55650_0086	9932	ATP6AP2	Distal
X	40571230	40571730	3	CD8 TEM._.COVID19_55650_0132d0	9427	ATP6AP2	Distal
X	40573706	40574206	6	CD4 TCM._.COVID19_28205_0556	6951	ATP6AP2	Distal
X	40578231	40578731	5	CD14 Mono._.COVID19_55650_0067	2426	ATP6AP2	Distal
X	40579074	40579574	7	CD14 Mono._.COVID19_55650_0086	1583	ATP6AP2	Promoter
X	40579885	40580385	2	CD8 TEM._.COVID19_55650_0066d0	772	ATP6AP2	Promoter
X	40580575	40581075	19	CD4 TCM._.Control_HIP043	82	ATP6AP2	Promoter
X	40581449	40581949	21	CD14 Mono._.COVID19_55650_0083	790	ATP6AP2	Intronic
X	40589559	40590059	7	CD4 Naive._.COVID19_28205_0559	8900	ATP6AP2	Intronic
X	40632142	40632642	2	B intermediate._.Control_HIP043	15161	CXorf38	Intronic
X	40640174	40640674	2	B naive._.Control_HIP044	7129	CXorf38	Intronic
X	40644112	40644612	19	CD14 Mono._.COVID19_55650_0067	3191	CXorf38	Intronic
X	40644890	40645390	17	CD4 TCM._.COVID19_28205_0564d0	2413	CXorf38	Intronic
X	40646708	40647208	10	CD14 Mono._.COVID19_55650_0132d0	595	CXorf38	Intronic
X	40647308	40647808	21	CD8 TEM._.COVID19_28205_0564d0	3	CXorf38	Promoter
X	40651566	40652066	9	CD4 TCM._.COVID19_55650_0067	4261	CXorf38	Exonic
X	40663292	40663792	17	NK._.COVID19_55650_0067	15987	CXorf38	Intronic
X	40685289	40685789	5	B naive._.Control_HIP044	37984	CXorf38	Intronic
X	40716019	40716519	2	CD14 Mono._.COVID19_28205_0555d2	19130	MED14OS	Intronic
X	40722875	40723375	2	CD4 TCM._.Control_EV08	12274	MED14OS	Intronic
X	40730170	40730670	2	CD16 Mono._.COVID19_55650_0083	4979	MED14OS	Intronic
X	40732415	40732915	2	CD4 TCM._.COVID19_55650_0067	2734	MED14OS	Intronic
X	40733690	40734190	2	CD8 TEM._.COVID19_28205_0564d0	1459	MED14OS	Promoter
X	40734951	40735451	9	CD4 TCM._.COVID19_55650_0083	198	MED14OS	Promoter
X	40735458	40735958	19	CD4 TCM._.COVID19_55650_0086	149	MED14	Exonic
X	40736045	40736545	16	CD4 TCM._.COVID19_55650_0086	436	MED14	Promoter
X	40737078	40737578	3	CD8 TEM._.COVID19_28205_0557	1469	MED14	Promoter
X	40749785	40750285	8	B naive._.Control_HIP023	14176	MED14	Distal
X	40793961	40794461	7	CD4 Naive._.COVID19_28205_0559	58352	MED14	Distal
X	40871571	40872071	4	NK_CD56bright._.Control_HIP044	135962	MED14	Distal
X	40877802	40878302	2	CD4 TCM._.COVID19_55650_0066d7	142193	MED14	Distal
X	40920349	40920849	2	B naive._.Other	165035	USP9X	Distal
X	40933178	40933678	3	CD4 Naive._.COVID19_28205_0559	152206	USP9X	Distal
X	40933760	40934260	11	CD14 Mono._.COVID19_55650_0067	151624	USP9X	Distal
X	40945254	40945754	13	CD14 Mono._.COVID19_55650_0066d7	140130	USP9X	Distal
X	40952721	40953221	3	CD4 TCM._.COVID19_28205_0558	132663	USP9X	Distal
X	40953299	40953799	6	B intermediate._.COVID19_55650_0052	132085	USP9X	Distal
X	40965114	40965614	2	B intermediate._.Other	120270	USP9X	Distal
X	40996868	40997368	22	CD14 Mono._.COVID19_28205_0555d0	88516	USP9X	Distal
X	41005490	41005990	4	CD14 Mono._.Other	79894	USP9X	Distal
X	41009453	41009953	2	NK._.Control_HIP023	75931	USP9X	Distal
X	41009994	41010494	7	CD4 Naive._.COVID19_28205_0559	75390	USP9X	Distal
X	41022513	41023013	8	CD14 Mono._.COVID19_28205_0556	62871	USP9X	Distal
X	41023577	41024077	2	CD14 Mono._.COVID19_28205_0556	61807	USP9X	Distal
X	41040549	41041049	2	CD14 Mono._.COVID19_28205_0556	44835	USP9X	Distal
X	41081215	41081715	2	CD4 TCM._.COVID19_55650_0066d7	4169	USP9X	Distal
X	41082686	41083186	6	CD14 Mono._.COVID19_55650_0055	2698	USP9X	Distal
X	41084267	41084767	21	CD8 TEM._.Control_HIP023	1117	USP9X	Promoter
X	41084974	41085474	18	NK._.Control_HIP023	410	USP9X	Promoter
X	41085556	41086056	20	CD8 TEM._.Control_HIP023	170	USP9X	Exonic
X	41086272	41086772	4	B intermediate._.COVID19_55650_0066d7	886	USP9X	Intronic
X	41087104	41087604	5	CD4 TCM._.COVID19_28205_0556	1718	USP9X	Intronic
X	41087672	41088172	2	CD4 TCM._.Other	2286	USP9X	Intronic
X	41094266	41094766	3	CD4 TCM._.Control_EV08	8880	USP9X	Intronic
X	41094992	41095492	4	CD8 TEM._.Control_HIP023	9606	USP9X	Intronic
X	41095854	41096354	4	CD16 Mono._.Control_HIP023	10468	USP9X	Intronic
X	41096526	41097026	2	CD16 Mono._.COVID19_55650_0083	11140	USP9X	Intronic
X	41104929	41105429	2	CD4 TCM._.COVID19_55650_0067	19543	USP9X	Intronic
X	41106262	41106762	11	CD14 Mono._.COVID19_28205_0556	20876	USP9X	Intronic
X	41107903	41108403	3	CD16 Mono._.COVID19_55650_0083	22517	USP9X	Intronic
X	41108588	41109088	2	CD8 TEM._.COVID19_55650_0132d0	23202	USP9X	Intronic
X	41111054	41111554	7	CD4 TCM._.Control_EV08	25668	USP9X	Intronic
X	41114052	41114552	9	CD4 TCM._.COVID19_28205_0556	28666	USP9X	Intronic
X	41114993	41115493	7	CD4 Naive._.Control_HIP023	29607	USP9X	Intronic
X	41116842	41117342	13	NK._.Control_HIP023	31456	USP9X	Intronic
X	41118052	41118552	6	CD4 TCM._.Control_HIP023	32666	USP9X	Intronic
X	41119934	41120434	7	B intermediate._.COVID19_28205_0558	34548	USP9X	Intronic
X	41121179	41121679	4	NK._.COVID19_28205_0555d0	35793	USP9X	Intronic
X	41127414	41127914	3	NK._.COVID19_55650_0086	42028	USP9X	Intronic
X	41137519	41138019	2	CD8 TEM._.COVID19_55650_0132d0	52133	USP9X	Intronic
X	41146161	41146661	2	CD8 TEM._.COVID19_55650_0132d0	60775	USP9X	Intronic
X	41152152	41152652	2	Plasmablast._.1	66766	USP9X	Intronic
X	41170092	41170592	2	NK._.COVID19_28205_0555d0	84706	USP9X	Intronic
X	41178120	41178620	3	CD8 TEM._.COVID19_55650_0132d0	92734	USP9X	Intronic
X	41180142	41180642	16	CD8 TEM._.COVID19_55650_0067	94756	USP9X	Intronic
X	41184193	41184693	7	B intermediate._.COVID19_55650_0066d7	98807	USP9X	Exonic
X	41236566	41237066	7	CD14 Mono._.COVID19_55650_0067	96531	DDX3X	Distal
X	41238514	41239014	17	CD14 Mono._.COVID19_55650_0067	94583	DDX3X	Distal
X	41240410	41240910	16	CD14 Mono._.COVID19_55650_0086	92687	DDX3X	Distal
X	41248950	41249450	2	CD16 Mono._.Control_HIP023	84147	DDX3X	Distal
X	41249503	41250003	2	CD16 Mono._.COVID19_55650_0083	83594	DDX3X	Distal
X	41252974	41253474	2	CD4 Naive._.COVID19_28205_0558	80123	DDX3X	Distal
X	41253626	41254126	14	CD4 TCM._.COVID19_28205_0555d2	79471	DDX3X	Distal
X	41257723	41258223	5	B naive._.Control_HIP023	75374	DDX3X	Distal
X	41261217	41261717	3	CD14 Mono._.COVID19_28205_0555d2	71880	DDX3X	Distal
X	41265585	41266085	20	CD14 Mono._.COVID19_55650_0057	67512	DDX3X	Distal
X	41273618	41274118	2	CD4 TCM._.Other	59479	DDX3X	Distal
X	41275675	41276175	9	CD4 TCM._.COVID19_28205_0558	57422	DDX3X	Distal
X	41276260	41276760	9	CD8 TEM._.COVID19_28205_0564d0	56837	DDX3X	Distal
X	41276853	41277353	7	CD14 Mono._.COVID19_28205_0558	56244	DDX3X	Distal
X	41280168	41280668	2	CD16 Mono._.Control_HIP015	52929	DDX3X	Distal
X	41293224	41293724	6	CD14 Mono._.COVID19_28205_0556	39873	DDX3X	Distal
X	41297824	41298324	7	CD14 Mono._.COVID19_55650_0083	35273	DDX3X	Distal
X	41300854	41301354	3	CD14 Mono._.Other	32243	DDX3X	Distal
X	41308776	41309276	12	CD14 Mono._.Control_HIP023	24321	DDX3X	Distal
X	41317424	41317924	19	CD14 Mono._.COVID19_55650_0086	15673	DDX3X	Distal
X	41323100	41323600	17	CD14 Mono._.Control_HIP043	9997	DDX3X	Distal
X	41330219	41330719	16	CD14 Mono._.COVID19_55650_0086	2878	DDX3X	Distal
X	41330759	41331259	5	CD4 TCM._.COVID19_55650_0086	2338	DDX3X	Distal
X	41331414	41331914	19	NK._.COVID19_55650_0055	1683	DDX3X	Promoter
X	41332332	41332832	4	CD16 Mono._.Control_HIP023	765	DDX3X	Promoter
X	41333013	41333513	19	CD4 TCM._.COVID19_55650_0067	84	DDX3X	Promoter
X	41333897	41334397	22	CD14 Mono._.COVID19_55650_0086	798	DDX3X	Exonic
X	41334880	41335380	22	CD14 Mono._.COVID19_55650_0086	1781	DDX3X	Intronic
X	41335972	41336472	9	NK._.COVID19_55650_0086	2873	DDX3X	Intronic
X	41336497	41336997	5	CD4 TCM._.Control_HIP023	3398	DDX3X	Intronic
X	41337054	41337554	10	CD4 TCM._.Control_HIP044	3955	DDX3X	Intronic
X	41338448	41338948	2	NK._.COVID19_28205_0559	5349	DDX3X	Intronic
X	41339164	41339664	7	CD8 TEM._.COVID19_28205_0557	6065	DDX3X	Intronic
X	41340092	41340592	5	CD8 TEM._.Other	6993	DDX3X	Intronic
X	41340708	41341208	3	NK._.Control_HIP044	7609	DDX3X	Intronic
X	41341299	41341799	3	CD8 TEM._.COVID19_28205_0564d0	8200	DDX3X	Exonic
X	41342139	41342639	2	NK_CD56bright._.Control_HIP044	9040	DDX3X	Intronic
X	41342720	41343220	2	CD14 Mono._.COVID19_55650_0086	9621	DDX3X	Intronic
X	41344485	41344985	2	CD4 TCM._.Control_HIP043	11386	DDX3X	Intronic
X	41345464	41345964	7	CD8 TEM._.Control_HIP023	12365	DDX3X	Intronic
X	41346891	41347391	3	CD8 TEM._.Control_HIP023	13792	DDX3X	Intronic
X	41347568	41348068	3	CD8 TEM._.COVID19_28205_0557	14469	DDX3X	Exonic
X	41348523	41349023	5	B naive._.Control_HIP015	15424	DDX3X	Exonic
X	41349674	41350174	4	CD4 TCM._.COVID19_55650_0055	16575	DDX3X	Exonic
X	41350512	41351012	8	CD4 TCM._.Control_HIP044	17413	DDX3X	Intronic
X	41351134	41351634	9	CD4 TCM._.Control_EV08	18035	DDX3X	Intronic
X	41351748	41352248	6	CD8 TEM._.COVID19_55650_0132d0	18649	DDX3X	Intronic
X	41352622	41353122	3	NK._.Control_HIP044	19523	DDX3X	Intronic
X	41353571	41354071	5	CD4 TCM._.COVID19_55650_0086	20472	DDX3X	Intronic
X	41354135	41354635	2	NK._.COVID19_55650_0086	21036	DDX3X	Intronic
X	41368166	41368666	2	CD4 TCM._.Control_HIP044	35067	DDX3X	Distal
X	41381601	41382101	9	CD14 Mono._.COVID19_55650_0067	48502	DDX3X	Distal
X	41383066	41383566	5	CD4 Naive._.Control_HIP044	49967	DDX3X	Distal
X	41383994	41384494	5	CD16 Mono._.Control_HIP015	50895	DDX3X	Distal
X	41412670	41413170	15	CD14 Mono._.COVID19_55650_0066d7	34513	NYX	Distal
X	41433824	41434324	8	CD14 Mono._.COVID19_55650_0067	13359	NYX	Distal
X	41435658	41436158	21	CD14 Mono._.COVID19_55650_0055	11525	NYX	Distal
X	41440043	41440543	3	CD8 TEM._.COVID19_55650_0066d0	7140	NYX	Distal
X	41441177	41441677	3	CD4 TCM._.COVID19_28205_0558	6006	NYX	Distal
X	41441685	41442185	4	NK_CD56bright._.Other	5498	NYX	Distal
X	41442253	41442753	22	CD14 Mono._.COVID19_55650_0083	4930	NYX	Distal
X	41443083	41443583	5	CD16 Mono._.Control_HIP023	4100	NYX	Distal
X	41443703	41444203	2	CD16 Mono._.Control_HIP015	3480	NYX	Distal
X	41449495	41449995	14	CD14 Mono._.Control_HIP043	2310	NYX	Intronic
X	41457557	41458057	2	pDC._.Rep2	10372	NYX	Intronic
X	41465740	41466240	2	CD8 TEM._.COVID19_28205_0557	18555	NYX	Intronic
X	41491641	41492141	14	CD14 Mono._.COVID19_55650_0066d7	44456	NYX	Distal
X	41512328	41512828	2	pDC._.Rep2	65143	NYX	Distal
X	41518136	41518636	3	NK_CD56bright._.Control_HIP043	70951	NYX	Exonic
X	41556914	41557414	17	NK._.Control_HIP044	109729	NYX	Intronic
X	41558456	41558956	3	CD8 TEM._.COVID19_55650_0083	111271	NYX	Intronic
X	41559174	41559674	13	CD14 Mono._.COVID19_55650_0066d7	111989	NYX	Intronic
X	41560926	41561426	18	CD8 TEM._.COVID19_28205_0559	113741	NYX	Intronic
X	41568200	41568700	2	NK._.COVID19_55650_0055	120522	GPR34	Intronic
X	41580609	41581109	9	CD8 TEM._.COVID19_55650_0132d0	108113	GPR34	Intronic
X	41594538	41595038	2	pDC._.Rep1	94184	GPR34	Intronic
X	41596553	41597053	3	B naive._.COVID19_55650_0067	92169	GPR34	Intronic
X	41604693	41605193	2	B intermediate._.Control_HIP043	84029	GPR34	Intronic
X	41634370	41634870	2	CD14 Mono._.Control_HIP002	54352	GPR34	Intronic
X	41666195	41666695	3	CD14 Mono._.Control_HIP015	22527	GPR34	Intronic
X	41667591	41668091	2	CD4 TCM._.COVID19_28205_0558	21131	GPR34	Intronic
X	41686825	41687325	9	CD14 Mono._.COVID19_28205_0556	1897	GPR34	Promoter
X	41688094	41688594	6	CD14 Mono._.COVID19_55650_0067	628	GPR34	Promoter
X	41688736	41689236	2	NK._.COVID19_28205_0555d0	12	GPR34	Promoter
X	41692325	41692825	2	B intermediate._.Control_HIP045	3601	GPR34	Intronic
X	41695468	41695968	7	CD4 TCM._.Control_EV08	6744	GPR34	Exonic
X	41703447	41703947	11	CD8 TEM._.COVID19_28205_0564d0	14723	GPR34	Intronic
X	41705962	41706462	8	CD16 Mono._.Control_HIP043	17238	GPR34	Intronic
X	41707176	41707676	3	B naive._.Control_HIP044	16728	GPR82	Intronic
X	41716739	41717239	5	B naive._.COVID19_28205_0556	7165	GPR82	Intronic
X	41719572	41720072	4	CD16 Mono._.Other	4332	GPR82	Intronic
X	41720073	41720573	19	NK._.Control_HIP015	3831	GPR82	Intronic
X	41721936	41722436	2	B naive._.Control_HIP044	1968	GPR82	Promoter
X	41722812	41723312	3	CD14 Mono._.COVID19_55650_0083	1092	GPR82	Promoter
X	41723844	41724344	14	CD14 Mono._.COVID19_28205_0555d0	60	GPR82	Promoter
X	41730070	41730570	2	NK_CD56bright._.Control_HIP044	6164	GPR82	Intronic
X	41733810	41734310	10	B naive._.Control_EV08	9904	GPR82	Intronic
X	41734457	41734957	2	B intermediate._.COVID19_55650_0067	10551	GPR82	Intronic
X	41736979	41737479	4	CD4 TCM._.COVID19_55650_0083	13073	GPR82	Intronic
X	41759769	41760269	2	CD14 Mono._.COVID19_55650_0083	35863	GPR82	Intronic
X	41781436	41781936	7	CD4 TCM._.COVID19_55650_0066d7	57530	GPR82	Intronic
X	41797986	41798486	2	NK._.COVID19_55650_0086	74080	GPR82	Intronic
X	41862568	41863068	4	NK._.COVID19_55650_0132d0	60644	CASK	Intronic
X	41863290	41863790	3	CD4 Naive._.Control_HIP023	59922	CASK	Intronic
X	41881114	41881614	4	CD14 Mono._.COVID19_55650_0086	42098	CASK	Intronic
X	41893385	41893885	2	NK_CD56bright._.Control_HIP044	29827	CASK	Intronic
X	41909014	41909514	11	CD4 TCM._.Other	14198	CASK	Intronic
X	41917458	41917958	5	CD8 TEM._.Control_EV08	5754	CASK	Intronic
X	41921432	41921932	15	CD14 Mono._.COVID19_28205_0558	1780	CASK	Intronic
X	41922244	41922744	14	CD4 TCM._.COVID19_28205_0558	968	CASK	Intronic
X	41922770	41923270	4	B naive._.Control_HIP023	442	CASK	Exonic
X	41923386	41923886	18	CD4 TCM._.COVID19_55650_0083	172	CASK	Promoter
X	41924317	41924817	8	CD4 TCM._.Control_HIP023	1103	CASK	Promoter
X	41925707	41926207	2	NK._.Control_HIP023	2493	CASK	Distal
X	41932790	41933290	7	CD4 TCM._.COVID19_55650_0083	9576	CASK	Distal
X	41933525	41934025	10	CD8 TEM._.Control_EV08	10311	CASK	Distal
X	42019835	42020335	3	CD8 TEM._.Other	96621	CASK	Distal
X	42093623	42094123	2	CD8 TEM._.Control_HIP023	170409	CASK	Distal
X	42094142	42094642	2	CD14 Mono._.COVID19_55650_0066d7	170928	CASK	Distal
X	42109360	42109860	2	CD4 TCM._.Control_HIP002	186146	CASK	Distal
X	42127867	42128367	4	CD4 TCM._.Control_HIP043	204653	CASK	Distal
X	42271558	42272058	2	CD8 TEM._.COVID19_28205_0559	348344	CASK	Distal
X	42398909	42399409	10	NK._.COVID19_55650_0086	475695	CASK	Distal
X	42399562	42400062	2	NK._.COVID19_55650_0083	476348	CASK	Distal
X	42437172	42437672	2	NK_CD56bright._.Control_HIP015	513958	CASK	Distal
X	42491570	42492070	6	B naive._.COVID19_55650_0067	568356	CASK	Distal
X	42495159	42495659	2	CD4 TCM._.Control_EV08	571945	CASK	Distal
X	42499544	42500044	5	B naive._.Control_HIP015	576330	CASK	Distal
X	42531384	42531884	8	CD4 TCM._.COVID19_28205_0558	608170	CASK	Distal
X	42535137	42535637	4	NK_CD56bright._.Control_HIP015	611923	CASK	Distal
X	42577855	42578355	2	CD4 TCM._.Control_HIP023	598888	PINCR	Distal
X	42586244	42586744	4	CD4 TCM._.COVID19_28205_0558	590499	PINCR	Distal
X	42618980	42619480	2	NK_CD56bright._.Control_HIP043	557763	PINCR	Distal
X	42715341	42715841	3	CD4 TCM._.COVID19_55650_0066d7	461402	PINCR	Distal
X	42720171	42720671	7	B naive._.Control_HIP043	456572	PINCR	Distal
X	42732499	42732999	4	NK_CD56bright._.Control_HIP015	444244	PINCR	Distal
X	42739182	42739682	4	B naive._.COVID19_55650_0132d0	437561	PINCR	Distal
X	42777989	42778489	3	CD8 TEM._.Control_HIP023	398754	PINCR	Distal
X	42807493	42807993	2	B naive._.Control_HIP044	369250	PINCR	Distal
X	42812427	42812927	2	B naive._.Control_HIP043	364316	PINCR	Distal
X	42837701	42838201	2	B intermediate._.COVID19_55650_0067	339042	PINCR	Distal
X	42869757	42870257	8	B naive._.COVID19_55650_0067	306986	PINCR	Distal
X	42934294	42934794	3	NK_CD56bright._.Control_HIP043	242449	PINCR	Distal
X	42943046	42943546	9	CD8 TEM._.COVID19_28205_0564d0	233697	PINCR	Distal
X	42943598	42944098	13	NK._.Control_HIP023	233145	PINCR	Distal
X	42944603	42945103	17	CD8 TEM._.COVID19_55650_0132d0	232140	PINCR	Distal
X	42946704	42947204	8	CD4 TCM._.Control_EV08	230039	PINCR	Distal
X	42948588	42949088	15	CD8 TEM._.Control_EV08	228155	PINCR	Distal
X	42954833	42955333	2	B intermediate._.COVID19_55650_0066d7	221910	PINCR	Distal
X	42955359	42955859	7	B intermediate._.COVID19_55650_0066d7	221384	PINCR	Distal
X	42967788	42968288	9	CD14 Mono._.COVID19_55650_0132d0	208955	PINCR	Distal
X	42988600	42989100	2	B intermediate._.COVID19_55650_0067	188143	PINCR	Distal
X	42989691	42990191	6	B naive._.Control_EV08	187052	PINCR	Distal
X	43002784	43003284	6	B intermediate._.Control_HIP043	173959	PINCR	Distal
X	43096802	43097302	2	B intermediate._.COVID19_55650_0066d7	79941	PINCR	Distal
X	43152376	43152876	2	CD8 TEM._.COVID19_55650_0132d0	24367	PINCR	Distal
X	43349335	43349835	3	CD8 TEM._.Other	172590	PINCR	Distal
X	43526169	43526669	7	CD14 Mono._.COVID19_55650_0066d7	128487	MAOA	Distal
X	43557750	43558250	11	CD4 TCM._.Other	96906	MAOA	Distal
X	43559594	43560094	3	B intermediate._.Control_HIP044	95062	MAOA	Distal
X	43644229	43644729	6	CD14 Mono._.COVID19_55650_0067	10427	MAOA	Distal
X	43653983	43654483	7	CD4 TCM._.COVID19_55650_0066d7	673	MAOA	Promoter
X	43654654	43655154	21	CD14 Mono._.COVID19_55650_0052	2	MAOA	Promoter
X	43655209	43655709	12	CD8 TEM._.COVID19_55650_0132d0	551	MAOA	Exonic
X	43656136	43656636	6	CD4 TCM._.COVID19_55650_0083	1478	MAOA	Exonic
X	43661488	43661988	2	CD14 Mono._.Control_HIP015	6830	MAOA	Intronic
X	43677154	43677654	3	NK_CD56bright._.Control_HIP043	22496	MAOA	Intronic
X	43728899	43729399	8	CD14 Mono._.COVID19_28205_0558	74241	MAOA	Intronic
X	43729893	43730393	3	CD14 Mono._.COVID19_55650_0052	75235	MAOA	Intronic
X	43741794	43742294	4	CD14 Mono._.COVID19_55650_0066d7	87136	MAOA	Exonic
X	43750101	43750601	22	CD14 Mono._.COVID19_55650_0055	95443	MAOA	Distal
X	43813743	43814243	2	CD8 TEM._.COVID19_28205_0558	68453	MAOB	Intronic
X	43835542	43836042	3	CD14 Mono._.COVID19_28205_0558	46654	MAOB	Intronic
X	43836334	43836834	3	CD14 Mono._.COVID19_55650_0055	45862	MAOB	Intronic
X	43949581	43950081	4	CD8 TEM._.COVID19_55650_0132d0	23672	NDP	Exonic
X	43958398	43958898	10	CD4 TCM._.COVID19_28205_0558	14855	NDP	Exonic
X	44003936	44004436	4	CD14 Mono._.COVID19_55650_0066d7	30681	NDP	Distal
X	44011430	44011930	8	CD14 Mono._.Control_HIP015	38175	NDP	Distal
X	44012670	44013170	22	CD14 Mono._.Control_HIP015	39415	NDP	Distal
X	44019178	44019678	2	NK._.Control_EV08	45923	NDP	Distal
X	44020600	44021100	4	NK._.COVID19_28205_0558	47345	NDP	Distal
X	44025524	44026024	2	CD14 Mono._.COVID19_55650_0067	52269	NDP	Distal
X	44026477	44026977	16	CD8 TEM._.COVID19_28205_0558	53222	NDP	Distal
X	44032946	44033446	3	NK._.COVID19_28205_0559	59691	NDP	Distal
X	44040416	44040916	6	CD14 Mono._.Control_HIP002	67161	NDP	Distal
X	44055212	44055712	4	NK._.Control_HIP023	81957	NDP	Distal
X	44060140	44060640	6	CD14 Mono._.COVID19_55650_0067	86885	NDP	Distal
X	44062646	44063146	8	CD14 Mono._.COVID19_55650_0066d7	89391	NDP	Distal
X	44099279	44099779	3	CD14 Mono._.COVID19_55650_0067	126024	NDP	Distal
X	44106936	44107436	8	CD14 Mono._.COVID19_55650_0067	133681	NDP	Distal
X	44142271	44142771	2	CD14 Mono._.COVID19_55650_0052	169016	NDP	Distal
X	44152780	44153280	12	CD14 Mono._.COVID19_55650_0066d7	179525	NDP	Intronic
X	44187376	44187876	2	CD4 Naive._.Other	156045	EFHC2	Intronic
X	44189055	44189555	2	CD16 Mono._.Control_HIP015	154366	EFHC2	Intronic
X	44228566	44229066	2	B naive._.COVID19_55650_0132d0	114855	EFHC2	Intronic
X	44243954	44244454	4	CD4 TCM._.COVID19_55650_0067	99467	EFHC2	Intronic
X	44245675	44246175	5	CD4 TCM._.COVID19_55650_0066d7	97746	EFHC2	Intronic
X	44247454	44247954	5	CD14 Mono._.COVID19_55650_0055	95967	EFHC2	Intronic
X	44253268	44253768	18	NK._.Control_HIP023	90153	EFHC2	Intronic
X	44255606	44256106	13	CD14 Mono._.COVID19_28205_0556	87815	EFHC2	Intronic
X	44264871	44265371	5	CD4 Naive._.Control_HIP044	78550	EFHC2	Intronic
X	44265558	44266058	10	NK._.COVID19_28205_0559	77863	EFHC2	Intronic
X	44267135	44267635	9	NK._.Control_HIP023	76286	EFHC2	Intronic
X	44291369	44291869	6	CD8 TEM._.COVID19_28205_0564d0	52052	EFHC2	Intronic
X	44314159	44314659	13	CD14 Mono._.COVID19_28205_0558	29262	EFHC2	Intronic
X	44314776	44315276	11	NK._.Control_HIP023	28645	EFHC2	Intronic
X	44328425	44328925	3	CD4 Naive._.COVID19_28205_0558	14996	EFHC2	Intronic
X	44330173	44330673	5	CD4 TCM._.COVID19_28205_0558	13248	EFHC2	Intronic
X	44337815	44338315	4	NK._.COVID19_55650_0066d7	5606	EFHC2	Intronic
X	44343408	44343908	17	CD8 TEM._.Other	13	EFHC2	Promoter
X	44344177	44344677	17	CD4 TCM._.Control_HIP023	754	EFHC2	Promoter
X	44344738	44345238	4	CD4 Naive._.Other	1315	EFHC2	Promoter
X	44462836	44463336	3	CD14 Mono._.Other	79914	FUNDC1	Distal
X	44511699	44512199	2	CD16 Mono._.Control_HIP023	31051	FUNDC1	Distal
X	44536132	44536632	3	CD14 Mono._.Control_HIP002	6618	FUNDC1	Intronic
X	44542244	44542744	3	CD4 TCM._.COVID19_28205_0564d0	506	FUNDC1	Intronic
X	44542765	44543265	20	CD14 Mono._.COVID19_55650_0086	13	FUNDC1	Promoter
X	44545257	44545757	9	CD14 Mono._.COVID19_55650_0055	2505	FUNDC1	Distal
X	44596222	44596722	14	CD14 Mono._.COVID19_55650_0067	53470	FUNDC1	Distal
X	44598091	44598591	12	CD14 Mono._.COVID19_28205_0555d0	55339	FUNDC1	Distal
X	44621081	44621581	3	CD14 Mono._.COVID19_55650_0066d7	78329	FUNDC1	Distal
X	44744713	44745213	2	CD4 TCM._.Control_HIP044	99040	DUSP21	Distal
X	44747235	44747735	2	CD16 Mono._.Control_HIP044	96518	DUSP21	Distal
X	44767530	44768030	2	B naive._.Control_HIP043	76223	DUSP21	Distal
X	44795989	44796489	2	CD14 Mono._.COVID19_28205_0555d0	47764	DUSP21	Distal
X	44872193	44872693	4	CD14 Mono._.COVID19_55650_0086	733	KDM6A	Promoter
X	44872828	44873328	22	CD14 Mono._.COVID19_55650_0086	98	KDM6A	Promoter
X	44873580	44874080	13	CD4 TCM._.COVID19_28205_0564d0	652	KDM6A	Exonic
X	44874522	44875022	15	NK._.COVID19_55650_0086	1594	KDM6A	Intronic
X	44876008	44876508	4	CD8 TEM._.COVID19_28205_0557	3080	KDM6A	Intronic
X	44878511	44879011	2	B intermediate._.COVID19_55650_0066d7	5583	KDM6A	Intronic
X	44884482	44884982	2	CD8 TEM._.COVID19_28205_0564d0	11554	KDM6A	Intronic
X	44889785	44890285	5	CD16 Mono._.Control_HIP023	16857	KDM6A	Intronic
X	44898357	44898857	6	CD8 TEM._.COVID19_28205_0564d0	25429	KDM6A	Intronic
X	44898976	44899476	8	B intermediate._.Control_HIP023	26048	KDM6A	Intronic
X	44899785	44900285	2	CD16 Mono._.Control_HIP002	26857	KDM6A	Intronic
X	44903102	44903602	3	CD14 Mono._.COVID19_55650_0052	30174	KDM6A	Intronic
X	44903835	44904335	2	CD16 Mono._.COVID19_55650_0083	30907	KDM6A	Intronic
X	44907056	44907556	6	B intermediate._.COVID19_55650_0066d7	34128	KDM6A	Intronic
X	44908190	44908690	3	CD8 TEM._.COVID19_28205_0564d0	35262	KDM6A	Intronic
X	44908769	44909269	4	B intermediate._.Control_HIP043	35841	KDM6A	Intronic
X	44921006	44921506	5	CD14 Mono._.Control_HIP002	48078	KDM6A	Intronic
X	44921639	44922139	9	CD14 Mono._.Control_HIP023	48711	KDM6A	Intronic
X	44922888	44923388	5	CD4 Naive._.Control_HIP044	49960	KDM6A	Intronic
X	44937797	44938297	3	NK._.COVID19_55650_0086	64869	KDM6A	Intronic
X	44945621	44946121	2	CD16 Mono._.Control_HIP015	72693	KDM6A	Intronic
X	44961713	44962213	3	CD4 TCM._.COVID19_28205_0555d2	88785	KDM6A	Intronic
X	44972335	44972835	2	CD16 Mono._.Control_HIP002	99407	KDM6A	Intronic
X	44996247	44996747	4	CD14 Mono._.COVID19_28205_0555d0	123319	KDM6A	Intronic
X	44997418	44997918	8	CD14 Mono._.Control_HIP023	124490	KDM6A	Intronic
X	44998160	44998660	2	CD4 TCM._.Control_HIP044	125232	KDM6A	Intronic
X	45001333	45001833	2	CD4 TCM._.COVID19_55650_0083	128405	KDM6A	Intronic
X	45007550	45008050	15	CD14 Mono._.COVID19_55650_0067	134622	KDM6A	Intronic
X	45068579	45069079	10	CD4 TCM._.Other	132071	DIPK2B	Intronic
X	45069786	45070286	2	CD4 Naive._.COVID19_28205_0559	130864	DIPK2B	Exonic
X	45070349	45070849	10	CD8 TEM._.COVID19_28205_0564d0	130301	DIPK2B	Intronic
X	45071822	45072322	9	NK._.COVID19_55650_0132d0	128828	DIPK2B	Intronic
X	45077700	45078200	4	CD14 Mono._.COVID19_55650_0086	122950	DIPK2B	Intronic
X	45083839	45084339	2	NK._.Control_HIP023	116811	DIPK2B	Intronic
X	45126152	45126652	3	CD14 Mono._.COVID19_55650_0066d7	74498	DIPK2B	Distal
X	45135315	45135815	3	NK._.COVID19_28205_0558	65335	DIPK2B	Distal
X	45135837	45136337	2	CD4 Naive._.COVID19_28205_0558	64813	DIPK2B	Distal
X	45137940	45138440	2	NK._.Control_HIP023	62710	DIPK2B	Distal
X	45138568	45139068	5	CD4 TCM._.Control_HIP023	62082	DIPK2B	Distal
X	45153413	45153913	5	CD14 Mono._.COVID19_28205_0555d0	47237	DIPK2B	Intronic
X	45172823	45173323	7	CD14 Mono._.COVID19_55650_0083	27827	DIPK2B	Intronic
X	45187236	45187736	7	CD4 Naive._.COVID19_28205_0559	13414	DIPK2B	Intronic
X	45191330	45191830	16	CD14 Mono._.Control_HIP015	9320	DIPK2B	Intronic
X	45229330	45229830	2	pDC._.Rep2	28678	DIPK2B	Distal
X	45230324	45230824	2	pDC._.Rep2	29672	DIPK2B	Distal
X	45231100	45231600	2	CD14 Mono._.COVID19_55650_0132d0	30448	DIPK2B	Distal
X	45232101	45232601	7	CD14 Mono._.COVID19_55650_0066d7	31449	DIPK2B	Distal
X	45288009	45288509	3	CD16 Mono._.Control_HIP015	87357	DIPK2B	Distal
X	45445984	45446484	16	CD14 Mono._.COVID19_55650_0067	59153	LINC01204	Distal
X	45505096	45505596	11	NK._.Control_HIP045	41	LINC01204	Promoter
X	45505666	45506166	2	NK._.Control_HIP002	527	LINC01204	Intronic
X	45507017	45507517	2	CD14 Mono._.COVID19_55650_0066d7	1878	LINC01204	Intronic
X	45515483	45515983	20	CD14 Mono._.COVID19_55650_0067	10344	LINC01204	Intronic
X	45697581	45698081	7	CD14 Mono._.COVID19_55650_0086	48434	MIR221	Distal
X	45710403	45710903	2	CD14 Mono._.COVID19_55650_0067	35612	MIR221	Distal
X	45714777	45715277	15	CD14 Mono._.Other	31238	MIR221	Distal
X	45716282	45716782	2	CD14 Mono._.COVID19_28205_0556	29733	MIR221	Distal
X	45725677	45726177	2	CD14 Mono._.Control_HIP002	20338	MIR221	Distal
X	45742166	45742666	2	CD14 Mono._.COVID19_28205_0556	3849	MIR221	Distal
X	45747959	45748459	2	CD4 TCM._.Other	1082	MIR222	Promoter
X	45749318	45749818	3	CD4 Naive._.Control_HIP043	2441	MIR222	Distal
X	45752859	45753359	2	CD4 TCM._.Control_HIP044	5982	MIR222	Distal
X	45753581	45754081	22	CD14 Mono._.Control_HIP023	6704	MIR222	Distal
X	45754170	45754670	3	CD8 TEM._.COVID19_28205_0564d0	7293	MIR222	Distal
X	45755640	45756140	6	CD14 Mono._.COVID19_55650_0067	8763	MIR222	Distal
X	45756405	45756905	10	CD4 TCM._.Control_HIP044	9528	MIR222	Distal
X	45758237	45758737	21	CD14 Mono._.COVID19_55650_0067	11360	MIR222	Distal
X	45759057	45759557	20	CD8 TEM._.COVID19_55650_0132d0	12180	MIR222	Distal
X	45760508	45761008	4	CD14 Mono._.COVID19_55650_0066d7	13631	MIR222	Distal
X	45761943	45762443	2	CD14 Mono._.COVID19_28205_0556	15066	MIR222	Distal
X	45762489	45762989	19	CD14 Mono._.COVID19_55650_0055	15612	MIR222	Distal
X	45763200	45763700	3	CD14 Mono._.COVID19_55650_0066d7	16323	MIR222	Distal
X	45765258	45765758	4	CD14 Mono._.COVID19_55650_0067	18381	MIR222	Distal
X	45765824	45766324	5	NK._.COVID19_28205_0555d0	18947	MIR222	Distal
X	45767167	45767667	20	CD14 Mono._.COVID19_28205_0556	20290	MIR222	Distal
X	45767838	45768338	3	CD8 TEM._.Control_HIP002	20961	MIR222	Distal
X	45768556	45769056	5	NK._.COVID19_28205_0559	21679	MIR222	Distal
X	45769070	45769570	10	CD8 TEM._.COVID19_55650_0132d0	22193	MIR222	Distal
X	45770029	45770529	22	CD14 Mono._.Control_HIP023	23152	MIR222	Distal
X	45770987	45771487	2	CD4 Naive._.COVID19_28205_0559	24110	MIR222	Distal
X	45771578	45772078	15	CD4 TCM._.COVID19_55650_0083	24701	MIR222	Distal
X	45772993	45773493	2	B naive._.Control_HIP023	26116	MIR222	Distal
X	45774905	45775405	2	CD14 Mono._.COVID19_55650_0067	28028	MIR222	Distal
X	45778555	45779055	20	CD14 Mono._.Control_HIP045	31678	MIR222	Distal
X	45781828	45782328	10	CD14 Mono._.Control_EV08	34951	MIR222	Distal
X	45782980	45783480	6	CD14 Mono._.COVID19_55650_0067	36103	MIR222	Distal
X	45788257	45788757	2	CD16 Mono._.Control_HIP023	41380	MIR222	Distal
X	45788872	45789372	2	CD14 Mono._.COVID19_55650_0086	41995	MIR222	Distal
X	45792877	45793377	2	CD4 TCM._.Other	46000	MIR222	Distal
X	45793592	45794092	2	CD4 TCM._.Control_HIP023	46715	MIR222	Distal
X	45799280	45799780	2	CD4 TCM._.Control_EV08	51959	LINC02595	Distal
X	45800962	45801462	12	CD4 TCM._.COVID19_28205_0556	50277	LINC02595	Distal
X	45801483	45801983	12	CD4 TCM._.COVID19_28205_0558	49756	LINC02595	Distal
X	45803472	45803972	21	CD14 Mono._.COVID19_55650_0067	47767	LINC02595	Distal
X	45804282	45804782	3	CD14 Mono._.COVID19_55650_0066d7	46957	LINC02595	Distal
X	45805828	45806328	2	CD4 Naive._.COVID19_28205_0558	45411	LINC02595	Distal
X	45806525	45807025	17	CD4 TCM._.COVID19_28205_0564d0	44714	LINC02595	Distal
X	45807506	45808006	15	CD8 TEM._.Control_HIP023	43733	LINC02595	Distal
X	45808038	45808538	6	CD8 TEM._.Control_EV08	43201	LINC02595	Distal
X	45824507	45825007	2	CD4 TCM._.Control_HIP043	26732	LINC02595	Distal
X	45843480	45843980	3	CD8 TEM._.Control_HIP023	7759	LINC02595	Distal
X	45845111	45845611	2	CD4 TCM._.Control_HIP043	6128	LINC02595	Distal
X	45849206	45849706	12	CD4 TCM._.Control_EV08	2033	LINC02595	Exonic
X	45850615	45851115	11	CD8 TEM._.COVID19_55650_0066d0	624	LINC02595	Intronic
X	45851614	45852114	10	CD4 TCM._.Control_HIP044	373	LINC02595	Promoter
X	45872402	45872902	2	NK_CD56bright._.Control_HIP043	21161	LINC02595	Distal
X	46278363	46278863	2	CD4 TCM._.COVID19_28205_0558	49031	LINC01186	Distal
X	46320259	46320759	10	CD4 TCM._.COVID19_28205_0558	7135	LINC01186	Distal
X	46376458	46376958	4	CD4 TCM._.Control_HIP023	49062	LINC01186	Distal
X	46408786	46409286	2	NK._.COVID19_55650_0083	37820	KRBOX4	Distal
X	46423709	46424209	3	CD14 Mono._.COVID19_55650_0066d7	22897	KRBOX4	Distal
X	46443936	46444436	2	CD14 Mono._.COVID19_28205_0558	2670	KRBOX4	Distal
X	46446499	46446999	2	CD16 Mono._.Other	107	KRBOX4	Promoter
X	46447026	46447526	19	NK._.Control_HIP023	418	KRBOX4	Exonic
X	46447573	46448073	7	CD4 TCM._.Control_HIP002	965	KRBOX4	Intronic
X	46461509	46462009	8	NK._.COVID19_28205_0555d0	14901	KRBOX4	Intronic
X	46463635	46464135	2	NK_CD56bright._.Control_HIP043	17027	KRBOX4	Intronic
X	46544505	46545005	7	CD8 TEM._.COVID19_55650_0066d7	701	ZNF674	Promoter
X	46545062	46545562	19	NK._.Control_HIP023	144	ZNF674	Promoter
X	46545688	46546188	9	NK._.Control_HIP044	444	ZNF674-AS1	Promoter
X	46546662	46547162	2	CD16 Mono._.Control_HIP023	1418	ZNF674-AS1	Promoter
X	46554926	46555426	3	CD4 TCM._.COVID19_28205_0556	9682	ZNF674-AS1	Distal
X	46561703	46562203	5	NK._.COVID19_55650_0066d7	11830	CHST7	Distal
X	46562220	46562720	15	NK._.COVID19_28205_0559	11313	CHST7	Distal
X	46571417	46571917	4	B intermediate._.COVID19_55650_0066d7	2116	CHST7	Distal
X	46572156	46572656	16	CD8 TEM._.Control_EV08	1377	CHST7	Promoter
X	46572862	46573362	12	CD4 TCM._.COVID19_55650_0086	671	CHST7	Promoter
X	46573500	46574000	12	CD14 Mono._.COVID19_55650_0055	33	CHST7	Promoter
X	46574008	46574508	17	CD4 TCM._.Control_HIP023	473	CHST7	Exonic
X	46574841	46575341	14	CD4 TCM._.COVID19_55650_0083	1306	CHST7	Exonic
X	46576047	46576547	6	CD16 Mono._.Control_HIP043	2512	CHST7	Intronic
X	46576715	46577215	2	CD16 Mono._.COVID19_55650_0083	3180	CHST7	Intronic
X	46582936	46583436	4	CD14 Mono._.COVID19_55650_0067	9401	CHST7	Intronic
X	46587124	46587624	2	CD4 Naive._.Control_HIP023	13589	CHST7	Intronic
X	46588162	46588662	3	CD14 Mono._.Control_EV08	14627	CHST7	Intronic
X	46589668	46590168	2	CD4 TCM._.COVID19_55650_0067	16133	CHST7	Intronic
X	46590329	46590829	3	CD4 TCM._.Control_EV08	16794	CHST7	Intronic
X	46608725	46609225	2	B naive._.Control_EV08	35190	CHST7	Intronic
X	46610016	46610516	3	CD4 TCM._.COVID19_28205_0558	36481	CHST7	Intronic
X	46611713	46612213	11	CD4 TCM._.COVID19_28205_0556	38178	CHST7	Intronic
X	46626553	46627053	8	CD16 Mono._.Control_HIP015	53018	CHST7	Intronic
X	46627107	46627607	4	CD14 Mono._.Control_HIP015	53572	CHST7	Intronic
X	46628020	46628520	11	CD14 Mono._.COVID19_55650_0067	54485	CHST7	Intronic
X	46628886	46629386	22	CD14 Mono._.COVID19_55650_0067	55351	CHST7	Intronic
X	46636224	46636724	4	NK_CD56bright._.Control_HIP015	62689	CHST7	Intronic
X	46637929	46638429	2	CD14 Mono._.COVID19_55650_0067	64394	CHST7	Intronic
X	46642050	46642550	6	CD4 TCM._.Control_EV08	68515	CHST7	Intronic
X	46643581	46644081	3	B naive._.COVID19_55650_0067	70046	CHST7	Intronic
X	46649432	46649932	4	CD14 Mono._.COVID19_55650_0066d7	75897	CHST7	Intronic
X	46665499	46665999	4	CD14 Mono._.COVID19_55650_0083	91964	CHST7	Intronic
X	46676906	46677406	11	CD14 Mono._.COVID19_55650_0057	82015	SLC9A7	Intronic
X	46685988	46686488	9	CD4 TCM._.Other	72933	SLC9A7	Intronic
X	46693133	46693633	4	B intermediate._.Control_HIP043	65788	SLC9A7	Intronic
X	46702780	46703280	2	B intermediate._.COVID19_28205_0556	56141	SLC9A7	Intronic
X	46704834	46705334	2	B naive._.Control_EV08	54087	SLC9A7	Intronic
X	46710849	46711349	6	B naive._.Control_EV08	48072	SLC9A7	Intronic
X	46712720	46713220	2	B naive._.COVID19_55650_0067	46201	SLC9A7	Intronic
X	46713509	46714009	9	B intermediate._.Control_HIP045	45412	SLC9A7	Intronic
X	46715533	46716033	2	CD16 Mono._.COVID19_55650_0083	43388	SLC9A7	Intronic
X	46722687	46723187	2	B naive._.Control_EV08	36234	SLC9A7	Intronic
X	46732337	46732837	2	CD16 Mono._.Control_HIP044	26584	SLC9A7	Intronic
X	46750743	46751243	3	CD16 Mono._.Control_HIP002	8178	SLC9A7	Intronic
X	46754028	46754528	6	CD16 Mono._.Control_HIP002	4893	SLC9A7	Intronic
X	46754641	46755141	8	B naive._.COVID19_55650_0067	4280	SLC9A7	Intronic
X	46755669	46756169	5	CD14 Mono._.COVID19_55650_0066d7	3252	SLC9A7	Intronic
X	46757586	46758086	3	CD14 Mono._.COVID19_55650_0067	1335	SLC9A7	Intronic
X	46758136	46758636	8	B naive._.Control_HIP044	785	SLC9A7	Intronic
X	46759223	46759723	15	CD14 Mono._.Control_HIP023	300	SLC9A7	Promoter
X	46772221	46772721	3	CD14 Mono._.Control_HIP015	13298	SLC9A7	Distal
X	46784341	46784841	6	CD14 Mono._.COVID19_55650_0066d7	25418	SLC9A7	Distal
X	46791824	46792324	10	CD14 Mono._.COVID19_55650_0066d7	32901	SLC9A7	Distal
X	46792332	46792832	21	CD14 Mono._.COVID19_55650_0057	33409	SLC9A7	Distal
X	46796522	46797022	13	CD14 Mono._.Other	37599	SLC9A7	Distal
X	46833802	46834302	13	CD14 Mono._.COVID19_28205_0564d0	2887	RP2	Distal
X	46835749	46836249	2	CD14 Mono._.COVID19_55650_0086	940	RP2	Promoter
X	46836616	46837116	22	CD14 Mono._.COVID19_55650_0055	73	RP2	Promoter
X	46837324	46837824	15	CD8 TEM._.Control_HIP023	633	RP2	Intronic
X	46838097	46838597	14	CD14 Mono._.COVID19_55650_0055	1406	RP2	Intronic
X	46841190	46841690	2	B intermediate._.Control_HIP043	4499	RP2	Intronic
X	46850173	46850673	2	CD16 Mono._.COVID19_55650_0083	13482	RP2	Intronic
X	46865079	46865579	6	CD16 Mono._.Control_HIP043	28388	RP2	Intronic
X	46884491	46884991	2	Plasmablast._.1	14961	LINC01545	Distal
X	46903629	46904129	9	B naive._.COVID19_55650_0067	4175	LINC01545	Distal
X	46911981	46912481	4	B naive._.Control_HIP044	44	JADE3	Promoter
X	46912930	46913430	5	CD14 Mono._.COVID19_28205_0556	903	JADE3	Intronic
X	46913524	46914024	2	CD16 Mono._.COVID19_55650_0083	1497	JADE3	Intronic
X	46914900	46915400	2	CD8 TEM._.Control_EV08	2873	JADE3	Intronic
X	46935663	46936163	3	B intermediate._.Control_HIP023	23636	JADE3	Intronic
X	46941333	46941833	2	B intermediate._.Control_HIP045	29306	JADE3	Intronic
X	46945364	46945864	3	B intermediate._.COVID19_28205_0558	33337	JADE3	Intronic
X	46952123	46952623	2	B intermediate._.COVID19_28205_0556	40096	JADE3	Intronic
X	46953061	46953561	2	pDC._.Rep2	41034	JADE3	Intronic
X	46959245	46959745	3	B intermediate._.Control_HIP043	47218	JADE3	Intronic
X	46960340	46960840	4	B intermediate._.Control_HIP043	48313	JADE3	Intronic
X	46961023	46961523	6	B naive._.COVID19_28205_0556	48996	JADE3	Intronic
X	46961786	46962286	7	B naive._.Control_HIP023	49759	JADE3	Intronic
X	46965324	46965824	3	B intermediate._.Other	53297	JADE3	Intronic
X	46967407	46967907	5	B intermediate._.Other	55380	JADE3	Intronic
X	46969203	46969703	4	B intermediate._.COVID19_55650_0052	57176	JADE3	Intronic
X	46978549	46979049	8	B intermediate._.Control_HIP045	66522	JADE3	Intronic
X	47026149	47026649	2	B intermediate._.COVID19_28205_0556	51955	RGN	Intronic
X	47030279	47030779	2	B naive._.Control_EV08	47825	RGN	Intronic
X	47089532	47090032	2	CD14 Mono._.COVID19_28205_0556	11426	RGN	Exonic
X	47091062	47091562	2	CD4 TCM._.COVID19_55650_0086	12956	RGN	Intronic
X	47093235	47093735	4	CD4 TCM._.COVID19_55650_0086	15129	RGN	Distal
X	47129038	47129538	19	NK._.COVID19_28205_0555d0	15580	RBM10	Distal
X	47129574	47130074	4	CD14 Mono._.COVID19_55650_0052	15044	RBM10	Distal
X	47143580	47144080	2	CD8 TEM._.COVID19_55650_0066d7	1038	RBM10	Promoter
X	47144176	47144676	9	B naive._.COVID19_28205_0556	442	RBM10	Promoter
X	47144876	47145376	19	CD4 TCM._.Other	256	RBM10	Exonic
X	47145395	47145895	2	CD4 Naive._.Other	140	NDUFB11	Promoter
X	47145993	47146493	4	CD8 TEM._.COVID19_55650_0132d0	738	NDUFB11	Promoter
X	47146598	47147098	3	NK._.COVID19_55650_0055	1343	NDUFB11	Promoter
X	47157081	47157581	5	NK._.COVID19_28205_0556	11826	NDUFB11	Intronic
X	47190538	47191038	10	B naive._.Control_HIP023	72	UBA1	Promoter
X	47191432	47191932	13	NK._.Control_EV08	820	UBA1	Exonic
X	47191989	47192489	7	B intermediate._.Other	1377	UBA1	Intronic
X	47192822	47193322	7	B intermediate._.COVID19_28205_0558	2210	UBA1	Intronic
X	47193499	47193999	22	CD14 Mono._.COVID19_55650_0132d0	2887	UBA1	Intronic
X	47194148	47194648	7	CD4 TCM._.COVID19_28205_0564d0	3536	UBA1	Intronic
X	47195066	47195566	3	CD4 TCM._.COVID19_55650_0086	4454	UBA1	Intronic
X	47196101	47196601	2	CD4 TCM._.COVID19_55650_0132d0	5489	UBA1	Intronic
X	47197336	47197836	2	NK._.Control_HIP044	6724	UBA1	Exonic
X	47217053	47217553	13	CD14 Mono._.COVID19_55650_0067	556	CDK16	Promoter
X	47217723	47218223	10	B naive._.Control_HIP023	112	CDK16	Exonic
X	47218469	47218969	16	CD14 Mono._.COVID19_55650_0055	858	CDK16	Exonic
X	47219179	47219679	6	CD4 TCM._.COVID19_28205_0564d0	1568	CDK16	Intronic
X	47219708	47220208	2	NK._.COVID19_55650_0086	2097	CDK16	Intronic
X	47220895	47221395	2	CD4 TCM._.Other	3284	CDK16	Intronic
X	47221806	47222306	5	CD16 Mono._.COVID19_55650_0083	4195	CDK16	Intronic
X	47222701	47223201	2	CD4 TCM._.COVID19_55650_0067	5090	CDK16	Exonic
X	47229816	47230316	2	CD4 TCM._.COVID19_28205_0558	2623	USP11	Distal
X	47232324	47232824	3	CD14 Mono._.COVID19_55650_0066d7	115	USP11	Promoter
X	47233130	47233630	4	NK_CD56bright._.Control_HIP015	689	USP11	Intronic
X	47233939	47234439	5	CD8 TEM._.COVID19_55650_0066d7	1498	USP11	Intronic
X	47235478	47235978	2	CD4 Naive._.COVID19_28205_0559	3037	USP11	Intronic
X	47237211	47237711	2	CD4 TCM._.COVID19_55650_0083	4770	USP11	Intronic
X	47241127	47241627	2	NK._.COVID19_55650_0067	8686	USP11	Exonic
X	47248501	47249001	2	CD14 Mono._.COVID19_28205_0556	16060	USP11	Distal
X	47264734	47265234	5	CD14 Mono._.COVID19_55650_0066d7	32293	USP11	Distal
X	47271389	47271889	2	CD14 Mono._.COVID19_55650_0067	38948	USP11	Distal
X	47277993	47278493	2	CD8 TEM._.COVID19_28205_0559	45552	USP11	Distal
X	47282465	47282965	2	NK._.COVID19_28205_0555d0	50024	USP11	Distal
X	47282969	47283469	2	NK._.COVID19_28205_0555d0	50528	USP11	Distal
X	47312330	47312830	8	CD14 Mono._.Other	58002	ZNF157	Distal
X	47332922	47333422	2	CD4 Naive._.COVID19_28205_0556	37410	ZNF157	Distal
X	47351187	47351687	2	CD4 TCM._.Control_HIP044	19145	ZNF157	Distal
X	47358366	47358866	7	CD4 Naive._.Control_HIP023	11966	ZNF157	Distal
X	47361922	47362422	10	B intermediate._.Control_HIP045	8410	ZNF157	Distal
X	47365606	47366106	3	CD4 Naive._.Other	4726	ZNF157	Distal
X	47366185	47366685	21	CD8 TEM._.COVID19_28205_0564d0	4147	ZNF157	Distal
X	47373907	47374407	2	NK._.COVID19_55650_0086	3573	ZNF157	Intronic
X	47380157	47380657	8	CD4 Naive._.COVID19_28205_0559	8241	SNORA11C	Intronic
X	47384447	47384947	9	CD14 Mono._.COVID19_55650_0055	3951	SNORA11C	Intronic
X	47390716	47391216	2	CD4 TCM._.COVID19_55650_0083	2316	SNORA11C	Intronic
X	47421091	47421591	2	B naive._.COVID19_55650_0067	32691	SNORA11C	Distal
X	47458492	47458992	13	NK._.Control_EV08	24203	ZNF41	Intronic
X	47480856	47481356	3	CD8 TEM._.Control_HIP023	1839	ZNF41	Intronic
X	47481821	47482321	2	NK._.COVID19_55650_0067	874	ZNF41	Promoter
X	47482407	47482907	18	CD4 TCM._.COVID19_28205_0555d2	288	ZNF41	Promoter
X	47483002	47483502	15	CD14 Mono._.COVID19_55650_0066d7	305	ZNF41	Promoter
X	47484798	47485298	2	CD16 Mono._.COVID19_55650_0083	1476	LINC01560	Distal
X	47493605	47494105	2	CD16 Mono._.COVID19_55650_0083	10283	LINC01560	Distal
X	47496617	47497117	2	CD14 Mono._.Control_HIP015	13295	LINC01560	Distal
X	47501447	47501947	2	B intermediate._.COVID19_28205_0556	18125	LINC01560	Distal
X	47507129	47507629	7	CD14 Mono._.COVID19_28205_0556	23807	LINC01560	Distal
X	47513277	47513777	2	CD4 TCM._.Control_HIP023	29955	LINC01560	Distal
X	47513838	47514338	4	CD14 Mono._.COVID19_55650_0086	30516	LINC01560	Distal
X	47516190	47516690	6	CD14 Mono._.COVID19_55650_0067	32868	LINC01560	Distal
X	47523281	47523781	6	CD16 Mono._.COVID19_55650_0083	37568	ARAF	Distal
X	47529956	47530456	3	B naive._.Control_EV08	30893	ARAF	Distal
X	47541068	47541568	7	CD14 Mono._.Control_HIP044	19781	ARAF	Distal
X	47543460	47543960	3	CD8 TEM._.COVID19_28205_0556	17389	ARAF	Distal
X	47545613	47546113	6	CD14 Mono._.Control_HIP015	15236	ARAF	Distal
X	47551589	47552089	2	CD14 Mono._.COVID19_55650_0066d7	9260	ARAF	Distal
X	47555995	47556495	19	NK._.COVID19_55650_0055	4854	ARAF	Distal
X	47560351	47560851	2	CD4 TCM._.COVID19_55650_0067	498	ARAF	Promoter
X	47560867	47561367	19	CD4 TCM._.Other	16	ARAF	Promoter
X	47561758	47562258	8	CD14 Mono._.COVID19_55650_0066d7	907	ARAF	Intronic
X	47562572	47563072	15	CD14 Mono._.COVID19_55650_0055	1721	ARAF	Intronic
X	47564051	47564551	9	CD14 Mono._.COVID19_55650_0055	3200	ARAF	Intronic
X	47566709	47567209	2	B intermediate._.COVID19_55650_0066d7	5858	ARAF	Intronic
X	47568859	47569359	9	CD8 TEM._.Control_HIP023	8008	ARAF	Intronic
X	47569550	47570050	2	CD14 Mono._.Control_EV08	8699	ARAF	Intronic
X	47570693	47571193	2	CD8 TEM._.COVID19_55650_0132d0	9842	ARAF	Exonic
X	47571208	47571708	3	CD8 TEM._.Control_HIP045	10357	ARAF	Exonic
X	47572012	47572512	2	CD8 TEM._.COVID19_55650_0132d0	10050	TIMP1	Exonic
X	47572678	47573178	5	CD14 Mono._.COVID19_28205_0558	9384	TIMP1	Exonic
X	47573926	47574426	3	CD14 Mono._.COVID19_55650_0067	8136	TIMP1	Exonic
X	47574603	47575103	7	CD14 Mono._.COVID19_55650_0086	7459	TIMP1	Intronic
X	47577347	47577847	2	CD16 Mono._.Other	4715	TIMP1	Intronic
X	47578632	47579132	13	CD14 Mono._.Control_EV08	3430	TIMP1	Intronic
X	47579476	47579976	21	CD14 Mono._.COVID19_55650_0067	2586	TIMP1	Intronic
X	47582097	47582597	21	CD14 Mono._.COVID19_55650_0086	33	TIMP1	Promoter
X	47586914	47587414	5	CD14 Mono._.COVID19_55650_0052	264	MIR4769	Promoter
X	47587715	47588215	2	CD16 Mono._.Control_HIP015	535	MIR4769	Intronic
X	47590224	47590724	2	CD8 TEM._.COVID19_28205_0557	3044	MIR4769	Intronic
X	47596013	47596513	2	CD4 Naive._.Control_HIP045	8833	MIR4769	Intronic
X	47604916	47605416	5	CD14 Mono._.COVID19_55650_0066d7	14686	SYN1	Intronic
X	47608211	47608711	5	CD14 Mono._.COVID19_55650_0066d7	11391	SYN1	Intronic
X	47619821	47620321	21	CD14 Mono._.COVID19_55650_0055	217	SYN1	Promoter
X	47623658	47624158	10	CD4 TCM._.COVID19_55650_0067	4054	SYN1	Distal
X	47629003	47629503	5	CD14 Mono._.COVID19_55650_0067	1051	CFP	Exonic
X	47629543	47630043	2	NK._.Control_HIP023	511	CFP	Exonic
X	47630145	47630645	21	CD14 Mono._.COVID19_28205_0556	89	CFP	Promoter
X	47632610	47633110	18	CD14 Mono._.COVID19_55650_0086	2554	CFP	Distal
X	47634052	47634552	18	CD14 Mono._.COVID19_55650_0057	3996	CFP	Distal
X	47634759	47635259	4	NK_CD56bright._.Control_HIP044	4703	CFP	Distal
X	47635377	47635877	2	CD16 Mono._.COVID19_55650_0083	5321	CFP	Exonic
X	47637455	47637955	21	CD14 Mono._.COVID19_55650_0055	7399	CFP	Intronic
X	47637965	47638465	7	CD14 Mono._.COVID19_28205_0556	7909	CFP	Intronic
X	47643875	47644375	5	CD14 Mono._.COVID19_55650_0052	6478	ELK1	Intronic
X	47644644	47645144	5	CD14 Mono._.Control_EV08	5709	ELK1	Intronic
X	47649298	47649798	2	NK._.Control_EV08	1055	ELK1	Intronic
X	47649890	47650390	5	NK._.COVID19_55650_0086	463	ELK1	Intronic
X	47650416	47650916	20	CD8 TEM._.COVID19_28205_0564d0	61	ELK1	Promoter
X	47651021	47651521	3	CD16 Mono._.Control_HIP015	666	ELK1	Promoter
X	47651537	47652037	2	CD8 TEM._.COVID19_55650_0066d0	1182	ELK1	Promoter
X	47658661	47659161	19	NK._.COVID19_55650_0083	77	UXT-AS1	Promoter
X	47659172	47659672	4	CD8 TEM._.COVID19_55650_0052	260	UXT	Promoter
X	47662226	47662726	11	CD14 Mono._.COVID19_55650_0086	3314	UXT	Distal
X	47676428	47676928	2	CD16 Mono._.Control_HIP043	17516	UXT	Distal
X	47683695	47684195	3	NK._.Control_HIP044	24783	UXT	Distal
X	47831745	47832245	10	CD4 TCM._.COVID19_28205_0564d0	4906	ZNF81	Distal
X	47835933	47836433	2	CD4 TCM._.COVID19_28205_0556	718	ZNF81	Promoter
X	47836537	47837037	19	NK._.COVID19_55650_0083	114	ZNF81	Promoter
X	47854447	47854947	5	CD14 Mono._.COVID19_55650_0132d0	17794	ZNF81	Intronic
X	47877277	47877777	2	Plasmablast._.COVID19_28205_0558	40624	ZNF81	Intronic
X	47900788	47901288	4	CD16 Mono._.Other	64135	ZNF81	Intronic
X	47902087	47902587	3	CD14 Mono._.COVID19_55650_0086	65434	ZNF81	Intronic
X	47936415	47936915	3	B naive._.Control_EV08	67312	ZNF182	Intronic
X	47958866	47959366	7	CD14 Mono._.COVID19_55650_0067	44861	ZNF182	Intronic
X	47960366	47960866	16	CD14 Mono._.COVID19_55650_0066d7	43361	ZNF182	Intronic
X	47991168	47991668	12	CD14 Mono._.COVID19_55650_0055	12559	ZNF182	Intronic
X	47991703	47992203	2	CD4 Naive._.Control_HIP043	12024	ZNF182	Intronic
X	48003292	48003792	7	CD4 TCM._.COVID19_55650_0083	435	ZNF182	Promoter
X	48003817	48004317	19	NK._.COVID19_55650_0083	88	ZNF182	Promoter
X	48020450	48020950	6	CD4 TCM._.Control_EV08	12903	SPACA5B	Intronic
X	48021317	48021817	21	CD14 Mono._.COVID19_55650_0067	13770	SPACA5B	Intronic
X	48025567	48026067	7	CD4 TCM._.Control_EV08	18020	SPACA5B	Intronic
X	48026608	48027108	21	CD14 Mono._.Control_HIP015	19061	SPACA5B	Intronic
X	48070966	48071466	11	CD14 Mono._.COVID19_28205_0556	441	ZNF630	Intronic
X	48071656	48072156	8	B naive._.Control_HIP023	247	ZNF630	Promoter
X	48083159	48083659	5	B naive._.Control_HIP023	11750	ZNF630	Intronic
X	48121872	48122372	2	CD8 TEM._.Control_HIP023	50463	ZNF630	Intronic
X	48142994	48143494	2	CD4 TCM._.COVID19_28205_0558	71585	ZNF630	Distal
X	48284053	48284553	2	B naive._.Control_HIP044	6724	SSX5	Distal
X	48466564	48467064	2	CD4 TCM._.COVID19_55650_0066d7	3441	SLC38A5	Exonic
X	48468167	48468667	9	CD8 TEM._.COVID19_28205_0564d0	1838	SLC38A5	Intronic
X	48468695	48469195	4	CD8 TEM._.COVID19_55650_0066d0	1310	SLC38A5	Exonic
X	48469299	48469799	9	NK._.Control_HIP023	706	SLC38A5	Exonic
X	48469910	48470410	2	CD8 TEM._.Control_HIP023	95	SLC38A5	Promoter
X	48475244	48475744	6	NK._.Control_HIP023	526	FTSJ1	Promoter
X	48475930	48476430	21	CD8 TEM._.COVID19_55650_0083	158	FTSJ1	Exonic
X	48476757	48477257	2	B intermediate._.Other	985	FTSJ1	Intronic
X	48482136	48482636	2	CD4 TCM._.Other	6364	FTSJ1	Intronic
X	48487376	48487876	18	CD14 Mono._.COVID19_55650_0055	11604	FTSJ1	Distal
X	48488094	48488594	2	NK_CD56bright._.Control_HIP044	12322	FTSJ1	Distal
X	48492231	48492731	8	CD14 Mono._.COVID19_55650_0066d7	16459	FTSJ1	Distal
X	48494039	48494539	2	CD14 Mono._.Other	14672	PORCN	Distal
X	48508085	48508585	6	B intermediate._.Control_HIP044	626	PORCN	Promoter
X	48508638	48509138	9	B intermediate._.COVID19_55650_0066d7	73	PORCN	Promoter
X	48509215	48509715	6	CD8 TEM._.Control_HIP023	502	PORCN	Exonic
X	48519399	48519899	2	CD16 Mono._.Control_HIP044	1508	EBP	Promoter
X	48520410	48520910	4	CD8 TEM._.COVID19_28205_0556	497	EBP	Promoter
X	48521442	48521942	19	CD4 TCM._.Control_HIP023	533	EBP	Exonic
X	48521976	48522476	9	CD4 TCM._.Control_HIP023	1067	EBP	Exonic
X	48522643	48523143	3	CD4 TCM._.COVID19_28205_0558	1734	EBP	Intronic
X	48531582	48532082	14	NK._.Control_HIP044	7624	TBC1D25	Distal
X	48535655	48536155	5	CD16 Mono._.Other	3551	TBC1D25	Distal
X	48539224	48539724	21	CD14 Mono._.COVID19_55650_0055	16	TBC1D25	Promoter
X	48539920	48540420	9	B naive._.Control_HIP023	712	TBC1D25	Intronic
X	48540481	48540981	10	CD8 TEM._.COVID19_55650_0132d0	1273	TBC1D25	Intronic
X	48541057	48541557	11	CD8 TEM._.COVID19_28205_0556	1849	TBC1D25	Exonic
X	48550235	48550735	3	B intermediate._.COVID19_55650_0066d7	11027	TBC1D25	Intronic
X	48550918	48551418	5	CD14 Mono._.COVID19_55650_0055	11710	TBC1D25	Intronic
X	48569958	48570458	9	CD14 Mono._.Other	4240	RBM3	Distal
X	48570903	48571403	2	B naive._.Control_HIP044	3295	RBM3	Distal
X	48573621	48574121	8	CD14 Mono._.COVID19_28205_0558	577	RBM3	Promoter
X	48574132	48574632	19	CD4 TCM._.COVID19_55650_0086	66	RBM3	Promoter
X	48574678	48575178	14	CD8 TEM._.COVID19_28205_0564d0	478	RBM3	Intronic
X	48576130	48576630	2	CD8 TEM._.COVID19_55650_0132d0	1930	RBM3	Exonic
X	48578403	48578903	2	CD4 TCM._.Control_EV08	4203	RBM3	Exonic
X	48596866	48597366	5	CD8 TEM._.COVID19_55650_0066d7	7073	WDR13	Intronic
X	48597523	48598023	22	CD14 Mono._.COVID19_55650_0057	7730	WDR13	Exonic
X	48598447	48598947	4	CD14 Mono._.COVID19_55650_0086	8654	WDR13	Exonic
X	48605883	48606383	2	CD4 TCM._.COVID19_55650_0066d0	16090	WDR13	Exonic
X	48615547	48616047	2	CD14 Mono._.COVID19_28205_0556	25754	WDR13	Distal
X	48618023	48618523	3	CD14 Mono._.COVID19_55650_0067	28230	WDR13	Distal
X	48624197	48624697	7	CD14 Mono._.Control_HIP023	34404	WDR13	Distal
X	48626842	48627342	3	CD14 Mono._.COVID19_55650_0055	37049	WDR13	Distal
X	48631337	48631837	19	CD8 TEM._.COVID19_28205_0564d0	41544	WDR13	Distal
X	48648224	48648724	12	CD8 TEM._.Control_HIP023	28121	WAS	Distal
X	48651856	48652356	2	CD4 Naive._.Control_HIP044	24489	WAS	Distal
X	48667431	48667931	7	CD16 Mono._.Control_HIP015	8914	WAS	Distal
X	48675721	48676221	3	NK_CD56bright._.Control_HIP044	624	WAS	Promoter
X	48676245	48676745	21	CD14 Mono._.COVID19_55650_0086	100	WAS	Promoter
X	48676747	48677247	3	CD8 TEM._.Other	400	WAS	Intronic
X	48680415	48680915	20	CD14 Mono._.COVID19_55650_0086	4068	WAS	Intronic
X	48682753	48683253	8	CD16 Mono._.Control_HIP023	6406	WAS	Intronic
X	48683509	48684009	20	CD14 Mono._.COVID19_55650_0052	7162	WAS	Intronic
X	48695439	48695939	11	CD14 Mono._.COVID19_55650_0067	134	SUV39H1	Exonic
X	48696453	48696953	17	CD4 TCM._.COVID19_28205_0558	1148	SUV39H1	Exonic
X	48697081	48697581	3	CD14 Mono._.COVID19_55650_0055	1776	SUV39H1	Intronic
X	48712077	48712577	3	CD4 TCM._.COVID19_55650_0066d7	16772	SUV39H1	Distal
X	48712697	48713197	11	CD4 TCM._.COVID19_55650_0066d0	17392	SUV39H1	Distal
X	48713446	48713946	19	CD8 TEM._.COVID19_28205_0556	18141	SUV39H1	Distal
X	48714541	48715041	6	CD4 Naive._.COVID19_28205_0559	19236	SUV39H1	Distal
X	48715932	48716432	5	NK._.Control_HIP044	20627	SUV39H1	Distal
X	48716579	48717079	2	NK._.Control_HIP044	21274	SUV39H1	Distal
X	48719890	48720390	11	NK._.Control_HIP044	24585	SUV39H1	Distal
X	48720814	48721314	17	NK._.Control_EV08	25509	SUV39H1	Distal
X	48722107	48722607	3	CD8 TEM._.Control_EV08	26802	SUV39H1	Distal
X	48725961	48726461	2	CD8 TEM._.COVID19_55650_0066d7	30656	SUV39H1	Distal
X	48726639	48727139	3	CD4 TCM._.COVID19_28205_0556	31334	SUV39H1	Distal
X	48728471	48728971	8	NK._.COVID19_55650_0086	33028	GLOD5	Distal
X	48736275	48736775	4	CD4 Naive._.Control_HIP044	25224	GLOD5	Distal
X	48737039	48737539	22	CD14 Mono._.COVID19_55650_0057	24460	GLOD5	Distal
X	48737594	48738094	4	CD4 TCM._.COVID19_28205_0564d0	23905	GLOD5	Distal
X	48746188	48746688	9	CD14 Mono._.COVID19_28205_0558	15311	GLOD5	Distal
X	48751281	48751781	5	CD14 Mono._.COVID19_55650_0055	10218	GLOD5	Distal
X	48753821	48754321	2	CD16 Mono._.Control_HIP023	7678	GLOD5	Distal
X	48800555	48801055	6	CD8 TEM._.COVID19_55650_0066d7	1189	HDAC6	Promoter
X	48801130	48801630	8	B naive._.COVID19_55650_0052	614	HDAC6	Promoter
X	48801745	48802245	8	CD16 Mono._.Control_HIP002	0	HDAC6	Promoter
X	48802463	48802963	6	CD4 TCM._.COVID19_55650_0067	717	HDAC6	Exonic
X	48813556	48814056	6	CD16 Mono._.Control_HIP043	11810	HDAC6	Intronic
X	48826066	48826566	2	NK._.Control_HIP023	9316	PCSK1N	Distal
X	48834680	48835180	6	CD4 TCM._.Control_HIP043	702	PCSK1N	Intronic
X	48835560	48836060	2	CD4 Naive._.Control_HIP044	176	PCSK1N	Promoter
X	48848804	48849304	3	CD4 Naive._.Other	13420	PCSK1N	Distal
X	48854718	48855218	2	NK._.Control_HIP023	19334	PCSK1N	Distal
X	48890476	48890976	3	B naive._.COVID19_28205_0556	7185	PQBP1	Distal
X	48890984	48891484	11	CD4 TCM._.COVID19_55650_0083	6677	PQBP1	Distal
X	48891654	48892154	15	CD4 TCM._.COVID19_55650_0083	6007	PQBP1	Distal
X	48896399	48896899	2	CD4 TCM._.COVID19_55650_0067	1262	PQBP1	Promoter
X	48896984	48897484	16	CD14 Mono._.COVID19_55650_0086	677	PQBP1	Promoter
X	48897945	48898445	10	B naive._.COVID19_55650_0067	51	TIMM17B	Promoter
X	48898950	48899450	3	B intermediate._.Control_HIP045	1056	TIMM17B	Promoter
X	48900159	48900659	2	CD4 TCM._.COVID19_28205_0564d0	2265	TIMM17B	Intronic
X	48910117	48910617	2	CD4 TCM._.COVID19_55650_0055	1590	SLC35A2	Intronic
X	48910894	48911394	11	CD14 Mono._.COVID19_55650_0132d0	813	SLC35A2	Intronic
X	48911421	48911921	19	CD4 TCM._.COVID19_55650_0067	286	SLC35A2	Exonic
X	48912022	48912522	13	CD4 TCM._.COVID19_55650_0067	313	SLC35A2	Promoter
X	48912531	48913031	9	CD4 TCM._.COVID19_28205_0558	822	SLC35A2	Promoter
X	48913522	48914022	6	CD4 TCM._.Control_HIP023	1813	SLC35A2	Promoter
X	48914196	48914696	2	NK._.Control_HIP023	2487	SLC35A2	Exonic
X	48915022	48915522	2	NK._.Control_HIP023	3313	SLC35A2	Exonic
X	48917114	48917614	8	CD16 Mono._.Control_HIP023	1659	PIM2	Intronic
X	48918143	48918643	7	CD8 TEM._.Control_EV08	630	PIM2	Intronic
X	48918812	48919312	9	CD4 Naive._.Other	37	PIM2	Promoter
X	48919366	48919866	14	CD8 TEM._.Control_HIP023	591	PIM2	Promoter
X	48919889	48920389	20	CD8 TEM._.COVID19_28205_0557	1114	PIM2	Promoter
X	48920450	48920950	11	CD4 TCM._.COVID19_28205_0556	1675	PIM2	Promoter
X	48921348	48921848	9	NK._.COVID19_55650_0086	2573	PIM2	Distal
X	48922002	48922502	2	CD8 TEM._.Control_HIP023	3227	PIM2	Exonic
X	48923184	48923684	2	NK._.Control_HIP023	4409	PIM2	Intronic
X	48923976	48924476	4	NK_CD56bright._.Control_HIP044	5201	PIM2	Intronic
X	48927944	48928444	4	B intermediate._.Control_HIP043	9169	PIM2	Intronic
X	48933623	48934123	7	B naive._.Control_HIP023	14848	PIM2	Intronic
X	48934546	48935046	16	CD4 TCM._.Other	15771	PIM2	Exonic
X	48935228	48935728	2	CD16 Mono._.Other	16453	PIM2	Intronic
X	48936939	48937439	9	CD4 Naive._.COVID19_28205_0559	18164	PIM2	Intronic
X	48937528	48938028	20	CD14 Mono._.COVID19_28205_0555d0	18753	PIM2	Intronic
X	48938608	48939108	10	B naive._.Control_HIP044	19527	OTUD5	Intronic
X	48939677	48940177	9	B naive._.Control_HIP023	18458	OTUD5	Intronic
X	48940418	48940918	6	NK._.Control_HIP023	17717	OTUD5	Intronic
X	48941522	48942022	5	CD8 TEM._.COVID19_55650_0066d0	16613	OTUD5	Intronic
X	48942211	48942711	3	CD4 TCM._.COVID19_28205_0558	15924	OTUD5	Intronic
X	48943167	48943667	3	NK._.COVID19_55650_0086	14968	OTUD5	Intronic
X	48945707	48946207	12	CD4 TCM._.COVID19_55650_0067	12428	OTUD5	Intronic
X	48950651	48951151	3	CD8 TEM._.COVID19_55650_0067	7484	OTUD5	Intronic
X	48953009	48953509	2	CD4 TCM._.COVID19_28205_0564d0	5126	OTUD5	Intronic
X	48955008	48955508	2	CD16 Mono._.Other	3127	OTUD5	Intronic
X	48956805	48957305	5	CD4 Naive._.Other	1330	OTUD5	Exonic
X	48957355	48957855	15	CD4 TCM._.COVID19_55650_0055	780	OTUD5	Exonic
X	48957867	48958367	2	Plasmablast._.1	268	OTUD5	Intronic
X	48958777	48959277	10	CD4 TCM._.COVID19_28205_0558	640	OTUD5	Promoter
X	48960232	48960732	5	CD16 Mono._.Control_HIP023	2095	OTUD5	Distal
X	48961557	48962057	2	B intermediate._.Control_HIP044	3420	OTUD5	Exonic
X	48963124	48963624	2	B intermediate._.COVID19_55650_0066d7	4987	OTUD5	Intronic
X	48970541	48971041	2	CD8 TEM._.Control_HIP023	777	KCND1	Exonic
X	48971511	48972011	3	B naive._.Control_EV08	191	KCND1	Promoter
X	48972259	48972759	9	CD14 Mono._.Other	939	KCND1	Promoter
X	49001397	49001897	6	CD16 Mono._.Control_HIP015	616	GRIPAP1	Intronic
X	49001979	49002479	10	B naive._.Control_HIP015	34	GRIPAP1	Promoter
X	49002572	49003072	9	CD4 TCM._.Other	557	GRIPAP1	Promoter
X	49012740	49013240	9	B intermediate._.Control_HIP045	10725	GRIPAP1	Distal
X	49024133	49024633	2	CD14 Mono._.COVID19_28205_0556	19102	TFE3	Distal
X	49032903	49033403	6	CD16 Mono._.Control_HIP023	10332	TFE3	Intronic
X	49039717	49040217	20	CD14 Mono._.COVID19_55650_0055	3518	TFE3	Intronic
X	49041804	49042304	4	CD8 TEM._.Control_HIP023	1431	TFE3	Intronic
X	49042327	49042827	8	CD4 TCM._.COVID19_55650_0055	908	TFE3	Intronic
X	49042924	49043424	13	CD4 TCM._.COVID19_55650_0067	311	TFE3	Exonic
X	49043479	49043979	8	CD16 Mono._.COVID19_55650_0083	242	TFE3	Promoter
X	49053220	49053720	12	CD4 TCM._.Control_EV08	101	CCDC120	Promoter
X	49054173	49054673	3	CD8 TEM._.Other	850	CCDC120	Intronic
X	49073069	49073569	3	CD4 TCM._.Control_EV08	6567	PRAF2	Intronic
X	49073786	49074286	21	CD14 Mono._.COVID19_55650_0057	5850	PRAF2	Exonic
X	49074506	49075006	3	CD4 TCM._.COVID19_55650_0132d0	5130	PRAF2	Exonic
X	49077334	49077834	2	CD4 TCM._.COVID19_55650_0067	2302	PRAF2	Exonic
X	49078688	49079188	2	NK._.COVID19_55650_0066d7	948	PRAF2	Intronic
X	49079671	49080171	17	CD4 TCM._.Control_HIP043	33	PRAF2	Promoter
X	49080292	49080792	10	CD4 TCM._.COVID19_55650_0066d0	654	PRAF2	Promoter
X	49099818	49100318	3	CD8 TEM._.Control_EV08	1101	WDR45	Intronic
X	49100375	49100875	5	CD8 TEM._.COVID19_28205_0557	544	WDR45	Exonic
X	49101032	49101532	22	CD14 Mono._.COVID19_28205_0555d0	111	WDR45	Promoter
X	49101782	49102282	2	B intermediate._.COVID19_55650_0066d7	861	WDR45	Promoter
X	49106855	49107355	2	CD4 TCM._.Control_EV08	5934	WDR45	Distal
X	49110078	49110578	3	CD16 Mono._.Control_HIP044	9157	WDR45	Distal
X	49117586	49118086	3	CD4 TCM._.COVID19_55650_0083	5964	GPKOW	Intronic
X	49120964	49121464	2	CD4 TCM._.COVID19_28205_0558	2586	GPKOW	Intronic
X	49122941	49123441	3	CD4 TCM._.Control_HIP044	609	GPKOW	Intronic
X	49123575	49124075	19	CD4 TCM._.COVID19_28205_0558	23	GPKOW	Promoter
X	49127836	49128336	7	CD14 Mono._.COVID19_28205_0555d0	4284	GPKOW	Distal
X	49129359	49129859	11	CD14 Mono._.COVID19_28205_0556	5807	GPKOW	Distal
X	49142198	49142698	3	CD14 Mono._.COVID19_55650_0086	18646	GPKOW	Distal
X	49148663	49149163	2	CD16 Mono._.Other	13650	MAGIX	Distal
X	49155012	49155512	4	CD4 TCM._.COVID19_55650_0086	7301	MAGIX	Distal
X	49156092	49156592	21	CD8 TEM._.Control_HIP023	6221	MAGIX	Distal
X	49160413	49160913	3	CD14 Mono._.Control_EV08	1900	MAGIX	Promoter
X	49163951	49164451	18	CD14 Mono._.COVID19_55650_0132d0	1636	MAGIX	Exonic
X	49166266	49166766	20	CD14 Mono._.COVID19_28205_0555d0	3951	MAGIX	Exonic
X	49167158	49167658	22	CD14 Mono._.COVID19_55650_0067	4517	PLP2	Exonic
X	49168474	49168974	5	CD14 Mono._.Control_EV08	3201	PLP2	Distal
X	49170275	49170775	2	CD8 TEM._.COVID19_55650_0132d0	1400	PLP2	Promoter
X	49171630	49172130	15	CD14 Mono._.COVID19_55650_0132d0	45	PLP2	Promoter
X	49172429	49172929	10	B intermediate._.Control_HIP045	752	PLP2	Intronic
X	49172965	49173465	2	CD4 TCM._.Control_HIP023	1288	PLP2	Exonic
X	49173824	49174324	2	CD8 TEM._.Control_HIP002	2147	PLP2	Intronic
X	49176353	49176853	19	CD14 Mono._.COVID19_55650_0067	4676	PLP2	Intronic
X	49177478	49177978	2	B naive._.Control_HIP023	5801	PLP2	Intronic
X	49184530	49185030	9	CD14 Mono._.COVID19_55650_0055	1747	PRICKLE3	Exonic
X	49185591	49186091	3	NK._.Control_HIP023	686	PRICKLE3	Intronic
X	49186112	49186612	19	CD14 Mono._.COVID19_28205_0558	165	PRICKLE3	Exonic
X	49187300	49187800	2	CD14 Mono._.COVID19_55650_0132d0	1021	PRICKLE3	Promoter
X	49188387	49188887	2	CD16 Mono._.COVID19_55650_0083	2108	PRICKLE3	Exonic
X	49189426	49189926	2	B naive._.Control_HIP043	3147	PRICKLE3	Intronic
X	49189959	49190459	9	CD14 Mono._.Control_HIP023	3680	PRICKLE3	Intronic
X	49190522	49191022	16	NK._.Control_HIP043	4243	PRICKLE3	Exonic
X	49191030	49191530	22	CD14 Mono._.COVID19_55650_0066d7	4751	PRICKLE3	Exonic
X	49191557	49192057	4	B naive._.Control_HIP023	5278	PRICKLE3	Intronic
X	49192676	49193176	5	CD4 TCM._.COVID19_55650_0066d7	6039	SYP-AS1	Intronic
X	49199297	49199797	2	NK._.Control_HIP023	580	SYP-AS1	Intronic
X	49200037	49200537	21	CD8 TEM._.Other	27	SYP	Promoter
X	49209684	49210184	3	CD14 Mono._.COVID19_55650_0067	9674	SYP	Intronic
X	49229780	49230280	3	B intermediate._.Control_HIP043	3340	CACNA1F	Intronic
X	49230358	49230858	9	B naive._.Control_HIP023	2762	CACNA1F	Exonic
X	49230860	49231360	16	CD14 Mono._.COVID19_55650_0052	2260	CACNA1F	Intronic
X	49235229	49235729	15	CD4 TCM._.COVID19_55650_0066d7	11	CCDC22	Promoter
X	49237013	49237513	18	CD14 Mono._.COVID19_55650_0132d0	1795	CCDC22	Exonic
X	49250974	49251474	2	CD8 TEM._.Control_HIP002	13601	FOXP3	Exonic
X	49252286	49252786	2	B naive._.Control_HIP023	12289	FOXP3	Intronic
X	49253901	49254401	3	CD14 Mono._.Control_HIP015	10674	FOXP3	Intronic
X	49257037	49257537	2	CD4 TCM._.COVID19_28205_0556	7538	FOXP3	Intronic
X	49257909	49258409	3	CD4 TCM._.COVID19_55650_0067	6666	FOXP3	Intronic
X	49264592	49265092	2	CD4 TCM._.COVID19_28205_0558	15	FOXP3	Promoter
X	49268163	49268663	3	CD4 TCM._.COVID19_55650_0067	1429	PPP1R3F	Promoter
X	49268914	49269414	4	NK_CD56bright._.Control_HIP015	678	PPP1R3F	Promoter
X	49269447	49269947	10	B naive._.Control_HIP015	145	PPP1R3F	Promoter
X	49270057	49270557	3	CD4 TCM._.Control_EV08	463	PPP1R3F	Exonic
X	49270604	49271104	3	CD8 TEM._.COVID19_28205_0564d0	1010	PPP1R3F	Exonic
X	49272553	49273053	7	CD4 Naive._.Control_HIP045	2959	PPP1R3F	Intronic
X	49273267	49273767	17	CD4 TCM._.Control_HIP023	3673	PPP1R3F	Intronic
X	49276875	49277375	2	CD4 TCM._.COVID19_55650_0067	7281	PPP1R3F	Intronic
X	49277614	49278114	4	CD4 Naive._.Control_HIP044	8020	PPP1R3F	Intronic
X	49291801	49292301	18	CD14 Mono._.COVID19_28205_0558	11617	GAGE10	Intronic
X	49308739	49309239	6	CD4 TCM._.COVID19_55650_0067	5319	GAGE10	Intronic
X	49309249	49309749	17	NK._.COVID19_55650_0083	5829	GAGE10	Intronic
X	49310210	49310710	2	CD4 TCM._.Control_HIP023	6790	GAGE10	Intronic
X	49312170	49312670	18	CD14 Mono._.COVID19_55650_0086	8750	GAGE10	Intronic
X	49626929	49627429	5	CD4 TCM._.Control_HIP023	37649	GAGE2C	Distal
X	49754171	49754671	9	CD4 TCM._.COVID19_55650_0066d7	58427	PAGE1	Distal
X	49761424	49761924	3	CD4 TCM._.Control_HIP044	65680	PAGE1	Distal
X	49838353	49838853	3	CD14 Mono._.COVID19_55650_0067	9342	PAGE4	Distal
X	49840651	49841151	8	CD14 Mono._.COVID19_28205_0556	11640	PAGE4	Distal
X	49849966	49850466	16	CD14 Mono._.COVID19_55650_0055	20955	PAGE4	Distal
X	49876725	49877225	5	CD14 Mono._.COVID19_55650_0086	2265	USP27X-AS1	Exonic
X	49877644	49878144	3	CD14 Mono._.COVID19_55650_0067	1346	USP27X-AS1	Exonic
X	49878737	49879237	6	NK._.Control_HIP044	253	USP27X-AS1	Promoter
X	49879244	49879744	17	CD4 TCM._.Control_EV08	252	USP27X-AS1	Promoter
X	49880121	49880621	2	CD4 TCM._.COVID19_55650_0067	422	USP27X	Promoter
X	49884215	49884715	17	CD14 Mono._.Control_HIP023	4516	USP27X	Distal
X	49892450	49892950	4	CD14 Mono._.COVID19_55650_0066d7	12751	USP27X	Distal
X	49910209	49910709	2	pDC._.Rep1	12155	CLCN5	Distal
X	49915562	49916062	11	CD14 Mono._.COVID19_55650_0055	6802	CLCN5	Distal
X	49919612	49920112	9	CD8 TEM._.Control_EV08	2752	CLCN5	Distal
X	49922348	49922848	18	CD4 TCM._.COVID19_28205_0556	16	CLCN5	Promoter
X	49922886	49923386	3	B intermediate._.COVID19_28205_0558	520	CLCN5	Intronic
X	49934097	49934597	4	CD14 Mono._.COVID19_28205_0564d0	11731	CLCN5	Intronic
X	49947741	49948241	4	CD16 Mono._.Control_HIP002	25375	CLCN5	Intronic
X	49959068	49959568	2	pDC._.Rep2	36702	CLCN5	Intronic
X	49977622	49978122	2	pDC._.Rep2	25275	MIR532	Intronic
X	50002311	50002811	7	CD14 Mono._.COVID19_55650_0052	586	MIR532	Promoter
X	50072097	50072597	3	B naive._.Control_HIP044	57748	MIR502	Intronic
X	50075843	50076343	6	B intermediate._.COVID19_55650_0052	61494	MIR502	Intronic
X	50100163	50100663	3	B naive._.COVID19_55650_0067	85814	MIR502	Distal
X	50103073	50103573	10	CD14 Mono._.COVID19_55650_0055	88724	MIR502	Distal
X	50117448	50117948	2	CD14 Mono._.COVID19_55650_0066d7	83314	AKAP4	Distal
X	50168718	50169218	2	NK._.COVID19_28205_0559	32044	AKAP4	Distal
X	50204532	50205032	21	CD8 TEM._.COVID19_28205_0556	2068	CCNB3	Exonic
X	50211462	50211962	2	NK._.COVID19_28205_0559	8998	CCNB3	Intronic
X	50280627	50281127	2	B intermediate._.Control_HIP045	78163	CCNB3	Intronic
X	50372922	50373422	4	CD14 Mono._.COVID19_55650_0086	97565	DGKK	Intronic
X	50381737	50382237	12	NK._.Control_HIP044	88750	DGKK	Intronic
X	50385153	50385653	5	NK._.COVID19_55650_0086	85334	DGKK	Intronic
X	50386477	50386977	11	NK._.COVID19_55650_0086	84010	DGKK	Intronic
X	50402808	50403308	3	NK._.COVID19_55650_0086	67679	DGKK	Intronic
X	50448495	50448995	2	CD14 Mono._.COVID19_28205_0556	21992	DGKK	Intronic
X	50457035	50457535	6	CD14 Mono._.Control_EV08	13452	DGKK	Intronic
X	50469324	50469824	2	NK._.COVID19_55650_0086	1163	DGKK	Intronic
X	50470769	50471269	8	NK._.COVID19_55650_0086	280	DGKK	Promoter
X	50539024	50539524	3	NK._.COVID19_55650_0066d7	68535	DGKK	Distal
X	50573018	50573518	3	NK._.COVID19_28205_0558	102529	DGKK	Distal
X	50579895	50580395	3	NK._.Control_HIP023	109406	DGKK	Distal
X	50691698	50692198	5	B naive._.COVID19_55650_0067	122353	SHROOM4	Intronic
X	51024265	51024765	2	B intermediate._.COVID19_55650_0067	113730	BMP15	Distal
X	51331962	51332462	2	NK._.COVID19_28205_0558	18	NUDT10	Promoter
X	51332468	51332968	2	NK._.COVID19_55650_0086	486	NUDT10	Intronic
X	51336543	51337043	8	CD4 TCM._.COVID19_55650_0067	4561	NUDT10	Exonic
X	51395654	51396154	5	CD4 Naive._.Control_HIP023	11010	CXorf67	Distal
X	51396279	51396779	15	CD4 TCM._.Other	10385	CXorf67	Distal
X	51420558	51421058	3	CD4 TCM._.Control_HIP023	13892	CXorf67	Distal
X	51460956	51461456	4	CD14 Mono._.COVID19_55650_0086	35389	NUDT11	Distal
X	51487616	51488116	2	CD14 Mono._.COVID19_55650_0055	8729	NUDT11	Distal
X	51495494	51495994	6	NK._.Control_HIP023	851	NUDT11	Intronic
X	51496404	51496904	2	CD14 Mono._.COVID19_55650_0086	57	NUDT11	Promoter
X	51496909	51497409	2	NK._.Control_HIP044	562	NUDT11	Promoter
X	51737028	51737528	5	CD16 Mono._.Control_HIP043	6152	GSPT2	Distal
X	51743134	51743634	17	CD8 TEM._.COVID19_55650_0132d0	46	GSPT2	Promoter
X	51802779	51803279	19	CD8 TEM._.COVID19_28205_0564d0	21	MAGED1	Promoter
X	51803281	51803781	18	NK._.Control_HIP023	523	MAGED1	Intronic
X	51891734	51892234	2	B naive._.Control_HIP044	88976	MAGED1	Intronic
X	51892490	51892990	2	CD8 TEM._.COVID19_55650_0052	89732	MAGED1	Intronic
X	51893146	51893646	13	CD4 TCM._.COVID19_55650_0067	90388	MAGED1	Intronic
X	51894077	51894577	7	CD4 TCM._.COVID19_28205_0558	91319	MAGED1	Exonic
X	51894918	51895418	2	NK_CD56bright._.Other	92160	MAGED1	Exonic
X	51917525	51918025	2	cDC2._.Rep1	114767	MAGED1	Distal
X	52078085	52078585	2	pDC._.Rep1	258306	MIR8088	Distal
X	52261338	52261838	20	CD8 TEM._.COVID19_28205_0564d0	75053	MIR8088	Distal
X	52261917	52262417	9	CD8 TEM._.Control_HIP045	74474	MIR8088	Distal
X	52262420	52262920	2	CD4 TCM._.COVID19_55650_0083	73971	MIR8088	Distal
X	52280798	52281298	7	B naive._.Control_HIP044	55593	MIR8088	Distal
X	52330681	52331181	2	CD14 Mono._.Control_HIP002	5710	MIR8088	Distal
X	52574628	52575128	4	CD14 Mono._.COVID19_55650_0055	80021	SSX7	Distal
X	52853057	52853557	4	B intermediate._.Control_HIP045	14760	XAGE3	Distal
X	52920121	52920621	6	CD8 TEM._.COVID19_55650_0132d0	20987	FAM156B	Distal
X	52920777	52921277	10	B naive._.COVID19_55650_0132d0	21643	FAM156B	Distal
X	52921358	52921858	6	B naive._.Control_HIP023	22224	FAM156B	Distal
X	52923604	52924104	6	CD16 Mono._.Control_HIP015	24470	FAM156B	Distal
X	52934371	52934871	5	CD4 TCM._.COVID19_28205_0558	35237	FAM156B	Distal
X	52934890	52935390	9	B naive._.COVID19_55650_0067	35756	FAM156B	Distal
X	52976998	52977498	3	CD14 Mono._.COVID19_55650_0055	71842	GPR173	Distal
X	52989984	52990484	11	CD4 TCM._.COVID19_28205_0556	58856	GPR173	Distal
X	52994814	52995314	6	CD4 TCM._.COVID19_55650_0067	54026	GPR173	Distal
X	52995324	52995824	9	CD4 Naive._.Control_HIP015	53516	GPR173	Distal
X	52995897	52996397	5	NK._.Control_HIP043	52943	GPR173	Distal
X	53000330	53000830	2	CD8 TEM._.COVID19_28205_0564d0	48510	GPR173	Distal
X	53000906	53001406	3	B naive._.Control_HIP043	47934	GPR173	Distal
X	53048219	53048719	2	CD14 Mono._.COVID19_55650_0086	621	GPR173	Promoter
X	53053876	53054376	6	CD8 TEM._.COVID19_28205_0564d0	5034	GPR173	Intronic
X	53056299	53056799	7	NK._.Control_HIP044	7457	GPR173	Intronic
X	53057821	53058321	2	NK._.COVID19_28205_0555d0	8979	GPR173	Intronic
X	53064411	53064911	8	CD14 Mono._.Control_HIP023	15569	GPR173	Intronic
X	53071532	53072032	16	CD4 TCM._.Other	10584	TSPYL2	Intronic
X	53072213	53072713	7	CD8 TEM._.COVID19_28205_0564d0	9903	TSPYL2	Intronic
X	53073192	53073692	3	CD8 TEM._.COVID19_28205_0564d0	8924	TSPYL2	Intronic
X	53074826	53075326	3	CD4 TCM._.COVID19_28205_0556	7290	TSPYL2	Intronic
X	53076132	53076632	4	NK._.Control_HIP023	5984	TSPYL2	Intronic
X	53077448	53077948	2	CD14 Mono._.COVID19_55650_0057	4668	TSPYL2	Exonic
X	53077991	53078491	2	CD4 TCM._.Other	4125	TSPYL2	Exonic
X	53078919	53079419	2	CD14 Mono._.COVID19_55650_0086	3197	TSPYL2	Exonic
X	53079528	53080028	2	CD4 TCM._.COVID19_55650_0067	2588	TSPYL2	Exonic
X	53080129	53080629	2	CD4 TCM._.COVID19_55650_0067	1987	TSPYL2	Promoter
X	53080889	53081389	14	NK._.Control_HIP023	1227	TSPYL2	Promoter
X	53082025	53082525	18	NK._.Control_HIP023	91	TSPYL2	Promoter
X	53082952	53083452	4	NK._.Control_HIP023	834	TSPYL2	Exonic
X	53083812	53084312	9	NK._.COVID19_28205_0555d0	1694	TSPYL2	Intronic
X	53084328	53084828	6	NK._.COVID19_28205_0555d0	2210	TSPYL2	Exonic
X	53084860	53085360	2	CD8 TEM._.Control_EV08	2742	TSPYL2	Exonic
X	53085653	53086153	14	CD8 TEM._.COVID19_55650_0083	3535	TSPYL2	Exonic
X	53086343	53086843	5	CD4 TCM._.Control_HIP023	4225	TSPYL2	Exonic
X	53087518	53088018	4	CD14 Mono._.COVID19_55650_0066d7	5400	TSPYL2	Exonic
X	53088539	53089039	17	CD4 TCM._.COVID19_28205_0564d0	5355	KANTR	Distal
X	53089185	53089685	13	CD4 TCM._.COVID19_55650_0066d7	4709	KANTR	Distal
X	53093079	53093579	16	CD4 TCM._.COVID19_28205_0564d0	815	KANTR	Promoter
X	53093792	53094292	21	CD14 Mono._.Control_HIP023	102	KANTR	Promoter
X	53094314	53094814	8	CD4 TCM._.COVID19_55650_0066d0	418	KANTR	Intronic
X	53188726	53189226	2	CD4 TCM._.COVID19_28205_0558	6511	MIR6895	Distal
X	53191646	53192146	2	B naive._.COVID19_55650_0132d0	3591	MIR6895	Exonic
X	53193945	53194445	2	CD4 TCM._.COVID19_55650_0083	1292	MIR6895	Exonic
X	53195135	53195635	3	B naive._.Control_HIP023	102	MIR6895	Exonic
X	53223207	53223707	2	CD14 Mono._.COVID19_55650_0055	1964	KDM5C	Intronic
X	53223863	53224363	14	CD4 TCM._.Control_HIP023	1308	KDM5C	Intronic
X	53224409	53224909	9	CD4 TCM._.COVID19_55650_0067	762	KDM5C	Intronic
X	53225243	53225743	21	CD8 TEM._.Other	70	KDM5C	Promoter
X	53225822	53226322	3	CD8 TEM._.COVID19_55650_0132d0	649	KDM5C	Promoter
X	53227163	53227663	2	CD14 Mono._.COVID19_28205_0555d0	1990	KDM5C	Promoter
X	53241502	53242002	3	NK_CD56bright._.Control_HIP043	16329	KDM5C	Intronic
X	53261512	53262012	2	CD8 TEM._.Other	36339	KDM5C	Intronic
X	53263449	53263949	16	CD14 Mono._.COVID19_55650_0066d7	38276	KDM5C	Intronic
X	53265652	53266152	2	CD14 Mono._.COVID19_55650_0066d7	40479	KDM5C	Intronic
X	53266779	53267279	5	CD14 Mono._.COVID19_55650_0066d7	41606	KDM5C	Exonic
X	53268164	53268664	4	CD14 Mono._.COVID19_55650_0083	42991	KDM5C	Intronic
X	53280125	53280625	6	CD14 Mono._.COVID19_28205_0558	40948	IQSEC2	Intronic
X	53281371	53281871	10	CD14 Mono._.COVID19_55650_0052	39702	IQSEC2	Intronic
X	53284533	53285033	15	CD14 Mono._.COVID19_55650_0055	36540	IQSEC2	Intronic
X	53285050	53285550	14	CD14 Mono._.COVID19_55650_0067	36023	IQSEC2	Intronic
X	53286102	53286602	5	CD16 Mono._.Control_HIP043	34971	IQSEC2	Intronic
X	53287368	53287868	13	CD14 Mono._.COVID19_28205_0556	33705	IQSEC2	Intronic
X	53288156	53288656	14	CD14 Mono._.Control_HIP045	32917	IQSEC2	Intronic
X	53313324	53313824	21	CD14 Mono._.Control_HIP015	7749	IQSEC2	Intronic
X	53317450	53317950	15	CD8 TEM._.COVID19_28205_0564d0	3623	IQSEC2	Intronic
X	53319553	53320053	3	CD16 Mono._.Control_HIP015	1520	IQSEC2	Intronic
X	53320301	53320801	3	CD14 Mono._.COVID19_55650_0086	772	IQSEC2	Exonic
X	53321066	53321566	2	NK._.Control_HIP023	7	IQSEC2	Promoter
X	53323208	53323708	2	NK._.Control_HIP002	2133	IQSEC2	Distal
X	53337062	53337562	2	CD14 Mono._.COVID19_55650_0086	15987	IQSEC2	Distal
X	53356119	53356619	8	CD14 Mono._.COVID19_55650_0086	35044	IQSEC2	Distal
X	53356972	53357472	2	CD14 Mono._.COVID19_28205_0555d0	35897	IQSEC2	Distal
X	53358079	53358579	4	CD14 Mono._.COVID19_55650_0086	37004	IQSEC2	Distal
X	53362366	53362866	13	CD14 Mono._.COVID19_55650_0086	41291	IQSEC2	Distal
X	53374475	53374975	19	CD14 Mono._.COVID19_55650_0055	31039	MIR6857	Exonic
X	53388381	53388881	2	CD14 Mono._.COVID19_28205_0556	17133	MIR6857	Intronic
X	53412406	53412906	3	CD14 Mono._.COVID19_55650_0055	6890	MIR6857	Intronic
X	53414542	53415042	2	CD16 Mono._.Control_HIP023	7897	RIBC1	Exonic
X	53421457	53421957	6	CD4 TCM._.Control_HIP043	982	RIBC1	Promoter
X	53421983	53422483	18	CD4 TCM._.COVID19_28205_0555d2	456	RIBC1	Promoter
X	53422573	53423073	9	CD4 Naive._.Control_HIP023	94	SMC1A	Promoter
X	53433572	53434072	2	CD4 TCM._.Control_EV08	550	HSD17B10	Exonic
X	53434165	53434665	20	CD14 Mono._.Control_HIP015	41	HSD17B10	Promoter
X	53435932	53436432	12	CD4 TCM._.COVID19_55650_0067	1808	HSD17B10	Promoter
X	53440045	53440545	5	CD14 Mono._.COVID19_55650_0066d7	5921	HSD17B10	Distal
X	53440784	53441284	22	CD14 Mono._.COVID19_55650_0067	6660	HSD17B10	Distal
X	53441472	53441972	18	CD8 TEM._.COVID19_28205_0564d0	7348	HSD17B10	Distal
X	53442238	53442738	18	CD14 Mono._.Control_HIP015	8114	HSD17B10	Distal
X	53445954	53446454	3	CD16 Mono._.Control_HIP002	11830	HSD17B10	Distal
X	53452855	53453355	5	CD16 Mono._.Other	18731	HSD17B10	Distal
X	53456240	53456740	6	CD14 Mono._.COVID19_55650_0067	22116	HSD17B10	Distal
X	53457648	53458148	2	CD14 Mono._.COVID19_55650_0083	23524	HSD17B10	Distal
X	53474662	53475162	14	CD14 Mono._.COVID19_55650_0086	40538	HSD17B10	Distal
X	53479253	53479753	2	B intermediate._.Control_HIP045	45129	HSD17B10	Distal
X	53481009	53481509	2	CD4 TCM._.COVID19_55650_0066d0	46885	HSD17B10	Distal
X	53482064	53482564	4	NK._.Control_HIP002	47940	HSD17B10	Distal
X	53511318	53511818	3	CD14 Mono._.COVID19_55650_0132d0	44772	MIR98	Distal
X	53547518	53548018	15	CD8 TEM._.Control_HIP023	8572	MIR98	Exonic
X	53594345	53594845	3	CD14 Mono._.COVID19_55650_0067	37320	MIRLET7F2	Exonic
X	53595297	53595797	8	CD14 Mono._.COVID19_55650_0057	38272	MIRLET7F2	Intronic
X	53678607	53679107	7	CD4 TCM._.Control_EV08	7871	HUWE1	Intronic
X	53681562	53682062	4	CD4 TCM._.COVID19_28205_0555d2	4916	HUWE1	Intronic
X	53682219	53682719	2	NK._.COVID19_55650_0086	4259	HUWE1	Intronic
X	53683094	53683594	10	CD4 TCM._.COVID19_28205_0558	3384	HUWE1	Intronic
X	53684034	53684534	22	CD14 Mono._.COVID19_28205_0564d0	2444	HUWE1	Intronic
X	53685871	53686371	8	CD8 TEM._.COVID19_28205_0557	607	HUWE1	Intronic
X	53686532	53687032	19	CD8 TEM._.COVID19_28205_0564d0	52	HUWE1	Promoter
X	53704221	53704721	7	B intermediate._.Control_HIP045	17741	HUWE1	Distal
X	53713252	53713752	2	CD4 TCM._.Control_HIP023	26772	HUWE1	Distal
X	53714021	53714521	12	CD4 TCM._.COVID19_28205_0556	27541	HUWE1	Distal
X	53714743	53715243	17	CD4 TCM._.COVID19_28205_0556	28263	HUWE1	Distal
X	53715585	53716085	2	NK._.Control_HIP044	29105	HUWE1	Distal
X	53716482	53716982	19	CD8 TEM._.Control_HIP002	30002	HUWE1	Distal
X	53717210	53717710	11	NK._.COVID19_28205_0556	30730	HUWE1	Distal
X	53747171	53747671	2	NK._.COVID19_28205_0555d0	60691	HUWE1	Distal
X	53748326	53748826	2	NK._.COVID19_55650_0086	61846	HUWE1	Distal
X	53798277	53798777	8	NK._.Control_HIP023	111797	HUWE1	Distal
X	53831845	53832345	11	CD4 TCM._.Control_HIP044	145365	HUWE1	Distal
X	53909764	53910264	2	CD16 Mono._.COVID19_55650_0052	138943	PHF8	Distal
X	53939103	53939603	2	CD14 Mono._.COVID19_28205_0558	109604	PHF8	Intronic
X	54042691	54043191	17	CD8 TEM._.Control_HIP023	6016	PHF8	Exonic
X	54043649	54044149	8	CD4 TCM._.Control_EV08	5058	PHF8	Exonic
X	54044198	54044698	19	CD4 TCM._.COVID19_28205_0558	4509	PHF8	Intronic
X	54045007	54045507	2	CD8 TEM._.COVID19_28205_0564d0	3700	PHF8	Intronic
X	54067736	54068236	2	CD16 Mono._.Control_HIP023	19027	PHF8	Distal
X	54177983	54178483	3	CD14 Mono._.COVID19_55650_0083	5047	FAM120C	Intronic
X	54182204	54182704	13	CD4 TCM._.COVID19_55650_0083	826	FAM120C	Intronic
X	54182766	54183266	13	CD4 TCM._.COVID19_28205_0564d0	264	FAM120C	Exonic
X	54183348	54183848	17	CD4 TCM._.COVID19_55650_0066d7	316	FAM120C	Promoter
X	54357630	54358130	3	NK._.COVID19_55650_0086	761	WNK3	Exonic
X	54358489	54358989	4	B naive._.COVID19_55650_0067	96	WNK3	Promoter
X	54408912	54409412	15	NK._.COVID19_55650_0083	31238	TSR2	Distal
X	54413653	54414153	2	CD16 Mono._.COVID19_55650_0083	26497	TSR2	Distal
X	54439994	54440494	19	CD4 TCM._.Other	156	TSR2	Promoter
X	54440556	54441056	17	CD4 TCM._.Other	404	TSR2	Intronic
X	54447461	54447961	2	CD4 TCM._.COVID19_55650_0083	7309	TSR2	Intronic
X	54462813	54463313	2	CD14 Mono._.COVID19_55650_0132d0	22661	TSR2	Intronic
X	54479539	54480039	3	B naive._.COVID19_55650_0132d0	16376	FGD1	Intronic
X	54496000	54496500	2	B naive._.Control_EV08	83	FGD1	Promoter
X	54528690	54529190	2	CD4 TCM._.Control_EV08	1270	GNL3L	Promoter
X	54529392	54529892	5	CD8 TEM._.COVID19_28205_0564d0	568	GNL3L	Promoter
X	54529969	54530469	21	CD8 TEM._.COVID19_55650_0132d0	7	GNL3L	Promoter
X	54530689	54531189	7	NK._.Control_HIP023	727	GNL3L	Intronic
X	54638917	54639417	9	CD4 TCM._.COVID19_55650_0086	108955	GNL3L	Distal
X	54639539	54640039	21	CD8 TEM._.COVID19_28205_0564d0	109577	GNL3L	Distal
X	54640040	54640540	7	CD4 TCM._.Control_HIP002	110078	GNL3L	Distal
X	54695738	54696238	7	B naive._.Control_EV08	102251	ITIH6	Distal
X	54738465	54738965	4	CD8 TEM._.COVID19_55650_0132d0	59524	ITIH6	Distal
X	54777231	54777731	3	NK_CD56bright._.Other	20758	ITIH6	Intronic
X	54786907	54787407	5	CD4 TCM._.COVID19_28205_0564d0	11082	ITIH6	Intronic
X	54807399	54807899	14	CD4 TCM._.COVID19_28205_0558	49	MAGED2	Promoter
X	54808085	54808585	9	CD4 TCM._.COVID19_55650_0066d7	735	MAGED2	Intronic
X	54808648	54809148	19	NK._.COVID19_28205_0555d0	1298	MAGED2	Intronic
X	54809288	54809788	2	NK._.Control_HIP044	1938	MAGED2	Intronic
X	54826030	54826530	2	CD4 TCM._.COVID19_55650_0066d7	11909	SNORA11	Distal
X	54865160	54865660	3	B naive._.Control_EV08	51039	SNORA11	Distal
X	54891534	54892034	5	CD4 TCM._.COVID19_55650_0083	28677	TRO	Distal
X	54920207	54920707	2	NK._.COVID19_28205_0559	4	TRO	Promoter
X	54920801	54921301	3	CD14 Mono._.COVID19_55650_0066d7	588	TRO	Exonic
X	54921457	54921957	7	CD4 Naive._.COVID19_28205_0559	1244	TRO	Intronic
X	54965022	54965522	7	CD4 Naive._.COVID19_28205_0559	33261	PFKFB1	Intronic
X	54995045	54995545	2	cDC2._.Rep1	3238	PFKFB1	Intronic
X	54999455	54999955	6	CD4 TCM._.Control_HIP044	651	APEX2	Promoter
X	55000048	55000548	18	NK._.Control_HIP023	58	APEX2	Promoter
X	55000659	55001159	2	CD8 TEM._.Control_HIP023	551	APEX2	Intronic
X	55004218	55004718	4	NK_CD56bright._.Control_HIP044	4110	APEX2	Intronic
X	55008777	55009277	12	CD14 Mono._.Other	8669	APEX2	Exonic
X	55057020	55057520	10	CD4 TCM._.Control_EV08	17792	PAGE2B	Distal
X	55057609	55058109	6	CD4 TCM._.Control_EV08	17203	PAGE2B	Distal
X	55118482	55118982	5	CD4 TCM._.COVID19_28205_0556	29723	PAGE2	Distal
X	55119668	55120168	6	CD8 TEM._.COVID19_55650_0066d0	30909	PAGE2	Distal
X	55127658	55128158	2	CD14 Mono._.COVID19_55650_0067	33401	FAM104B	Distal
X	55135147	55135647	2	CD8 TEM._.COVID19_55650_0132d0	25912	FAM104B	Distal
X	55159447	55159947	16	CD8 TEM._.COVID19_55650_0066d7	1612	FAM104B	Intronic
X	55159981	55160481	5	NK._.COVID19_28205_0555d0	1078	FAM104B	Intronic
X	55160927	55161427	19	NK._.Control_HIP023	132	FAM104B	Exonic
X	55161554	55162054	2	B intermediate._.COVID19_55650_0066d7	493	FAM104B	Promoter
X	55343055	55343555	10	CD4 TCM._.COVID19_28205_0558	78458	PAGE3	Distal
X	55357219	55357719	3	CD4 TCM._.COVID19_55650_0067	92622	PAGE3	Distal
X	55396790	55397290	2	CD4 Naive._.Control_HIP044	54434	MIR4536-2	Distal
X	55451341	55451841	8	CD8 TEM._.COVID19_55650_0132d0	115	MIR4536-2	Promoter
X	55451870	55452370	16	CD4 TCM._.COVID19_28205_0556	14	MAGEH1	Promoter
X	55452596	55453096	3	CD8 TEM._.COVID19_28205_0558	740	MAGEH1	Exonic
X	55488015	55488515	2	CD4 Naive._.COVID19_28205_0558	936	USP51	Exonic
X	55488594	55489094	15	CD8 TEM._.COVID19_28205_0564d0	357	USP51	Exonic
X	55489278	55489778	8	B intermediate._.Other	325	USP51	Promoter
X	55638871	55639371	3	B naive._.Control_HIP015	15720	FOXR2	Distal
X	55640782	55641282	6	B intermediate._.COVID19_55650_0066d7	17631	FOXR2	Distal
X	55647437	55647937	9	B intermediate._.COVID19_55650_0067	24286	FOXR2	Distal
X	55648354	55648854	2	B naive._.COVID19_55650_0132d0	25203	FOXR2	Distal
X	55650143	55650643	2	B naive._.Control_HIP043	26992	FOXR2	Distal
X	55663515	55664015	2	B intermediate._.Control_HIP043	40364	FOXR2	Distal
X	55688522	55689022	2	CD4 TCM._.Control_HIP045	28966	RRAGB	Distal
X	55695172	55695672	12	CD4 TCM._.COVID19_28205_0556	22316	RRAGB	Distal
X	55699805	55700305	2	CD4 Naive._.COVID19_28205_0559	17683	RRAGB	Distal
X	55702534	55703034	5	NK._.Control_HIP045	14954	RRAGB	Distal
X	55705003	55705503	2	CD4 Naive._.Control_HIP023	12485	RRAGB	Distal
X	55714013	55714513	11	CD14 Mono._.COVID19_55650_0052	3475	RRAGB	Distal
X	55717366	55717866	17	CD4 TCM._.COVID19_55650_0086	122	RRAGB	Promoter
X	55717897	55718397	13	CD4 TCM._.COVID19_28205_0558	407	RRAGB	Exonic
X	55794358	55794858	3	B naive._.Control_HIP043	76868	RRAGB	Distal
X	55883469	55883969	2	B intermediate._.Control_HIP043	165979	RRAGB	Distal
X	55906254	55906754	2	B intermediate._.Control_HIP023	188764	RRAGB	Distal
X	55907938	55908438	7	B intermediate._.Control_HIP045	190448	RRAGB	Distal
X	55908914	55909414	3	CD4 TCM._.Control_HIP044	191424	RRAGB	Distal
X	55919362	55919862	10	B intermediate._.Control_HIP045	201872	RRAGB	Distal
X	56024573	56025073	3	B naive._.COVID19_55650_0067	207597	KLF8	Distal
X	56033448	56033948	6	B intermediate._.Control_HIP043	198722	KLF8	Distal
X	56059886	56060386	6	B intermediate._.Other	172284	KLF8	Distal
X	56065910	56066410	9	B naive._.Control_HIP043	166260	KLF8	Distal
X	56068057	56068557	10	B naive._.COVID19_55650_0067	164113	KLF8	Distal
X	56068880	56069380	6	B naive._.Control_EV08	163290	KLF8	Distal
X	56069445	56069945	3	B naive._.COVID19_55650_0132d0	162725	KLF8	Distal
X	56089253	56089753	3	B naive._.COVID19_55650_0067	142917	KLF8	Distal
X	56232108	56232608	7	B intermediate._.Control_HIP045	62	KLF8	Promoter
X	56232660	56233160	2	CD8 TEM._.Control_HIP043	488	KLF8	Exonic
X	56233695	56234195	3	B intermediate._.Control_HIP043	1523	KLF8	Intronic
X	56248431	56248931	9	CD4 TCM._.Control_EV08	16259	KLF8	Intronic
X	56281757	56282257	8	CD4 TCM._.COVID19_28205_0556	49585	KLF8	Intronic
X	56314386	56314886	4	CD8 TEM._.COVID19_28205_0564d0	82214	KLF8	Distal
X	56365168	56365668	11	CD4 TCM._.COVID19_28205_0558	132996	KLF8	Distal
X	56385253	56385753	6	CD4 Naive._.Control_HIP044	153081	KLF8	Distal
X	56397618	56398118	4	CD4 Naive._.Control_HIP043	165446	KLF8	Distal
X	56494816	56495316	6	CD8 TEM._.COVID19_55650_0066d7	68572	UBQLN2	Distal
X	56563325	56563825	19	CD4 TCM._.COVID19_55650_0055	63	UBQLN2	Promoter
X	56563844	56564344	11	CD4 TCM._.COVID19_55650_0067	454	UBQLN2	Exonic
X	56564483	56564983	12	CD8 TEM._.COVID19_55650_0052	1093	UBQLN2	Exonic
X	56565294	56565794	7	NK._.COVID19_55650_0086	1904	UBQLN2	Exonic
X	56569644	56570144	2	B intermediate._.Control_HIP043	6254	UBQLN2	Distal
X	56572936	56573436	5	CD4 TCM._.Control_HIP044	9546	UBQLN2	Distal
X	56726552	56727052	9	NK._.COVID19_55650_0086	2456	NBDY	Distal
X	56727404	56727904	2	CD4 TCM._.COVID19_28205_0555d2	1604	NBDY	Promoter
X	56728399	56728899	6	CD4 Naive._.COVID19_28205_0559	609	NBDY	Promoter
X	56728998	56729498	14	CD8 TEM._.COVID19_55650_0132d0	10	NBDY	Promoter
X	56730277	56730777	4	B intermediate._.Control_HIP043	1267	NBDY	Intronic
X	56733424	56733924	14	CD14 Mono._.Other	4414	NBDY	Intronic
X	56744973	56745473	6	CD14 Mono._.COVID19_55650_0066d7	15963	NBDY	Intronic
X	56780933	56781433	6	CD4 Naive._.Control_HIP044	51923	NBDY	Intronic
X	56782428	56782928	6	CD14 Mono._.COVID19_55650_0055	53418	NBDY	Intronic
X	56783482	56783982	4	CD4 TCM._.Control_HIP023	54472	NBDY	Intronic
X	56788117	56788617	3	CD14 Mono._.COVID19_55650_0066d7	59107	NBDY	Intronic
X	56788763	56789263	2	CD14 Mono._.COVID19_55650_0086	59753	NBDY	Intronic
X	56791375	56791875	4	CD14 Mono._.COVID19_55650_0066d7	62365	NBDY	Intronic
X	56792182	56792682	4	NK._.Control_HIP044	63172	NBDY	Intronic
X	56797564	56798064	2	NK._.Control_HIP044	68554	NBDY	Intronic
X	56798730	56799230	3	CD4 TCM._.COVID19_55650_0067	69720	NBDY	Intronic
X	56799330	56799830	2	CD4 TCM._.Control_HIP023	70320	NBDY	Intronic
X	56800763	56801263	13	CD4 TCM._.COVID19_28205_0556	71753	NBDY	Intronic
X	56801554	56802054	4	CD8 TEM._.COVID19_28205_0564d0	72544	NBDY	Intronic
X	56802902	56803402	3	CD14 Mono._.COVID19_55650_0086	73892	NBDY	Intronic
X	56803457	56803957	9	CD14 Mono._.COVID19_55650_0086	74447	NBDY	Intronic
X	56811378	56811878	2	B naive._.Control_HIP023	82368	NBDY	Intronic
X	56812664	56813164	13	CD4 TCM._.Control_HIP023	83654	NBDY	Intronic
X	56813275	56813775	21	CD8 TEM._.COVID19_28205_0557	84265	NBDY	Intronic
X	56813918	56814418	2	CD8 TEM._.COVID19_55650_0083	84908	NBDY	Intronic
X	56963247	56963747	4	CD4 TCM._.COVID19_55650_0083	32039	SPIN3	Distal
X	56978124	56978624	8	CD4 TCM._.COVID19_55650_0083	17162	SPIN3	Intronic
X	56995318	56995818	3	NK_CD56bright._.Control_HIP044	30	SPIN3	Promoter
X	57121333	57121833	20	CD8 TEM._.Control_HIP023	35	SPIN2B	Promoter
X	57125045	57125545	6	B intermediate._.Control_HIP043	3747	SPIN2B	Distal
X	57266819	57267319	2	NK._.Control_EV08	19636	FAAH2	Distal
X	57281997	57282497	4	CD4 TCM._.COVID19_28205_0558	4458	FAAH2	Distal
X	57282563	57283063	7	CD4 TCM._.COVID19_28205_0556	3892	FAAH2	Distal
X	57286421	57286921	16	CD4 TCM._.COVID19_55650_0083	34	FAAH2	Promoter
X	57286960	57287460	6	CD4 TCM._.COVID19_28205_0556	503	FAAH2	Intronic
X	57313743	57314243	4	CD4 Naive._.Control_HIP043	27286	FAAH2	Intronic
X	57339843	57340343	2	CD4 TCM._.COVID19_28205_0564d0	53386	FAAH2	Intronic
X	57453677	57454177	7	CD4 TCM._.COVID19_28205_0558	137724	ZXDB	Intronic
X	57586111	57586611	2	CD16 Mono._.Control_HIP002	5290	ZXDB	Distal
X	57587531	57588031	2	B intermediate._.COVID19_55650_0066d7	3870	ZXDB	Distal
X	57591428	57591928	15	CD8 TEM._.Control_EV08	25	ZXDB	Promoter
X	57592188	57592688	8	NK._.COVID19_55650_0083	785	ZXDB	Exonic
X	57592881	57593381	9	CD8 TEM._.COVID19_28205_0564d0	1478	ZXDB	Exonic
X	57594051	57594551	2	CD4 TCM._.Other	2648	ZXDB	Exonic
X	57595227	57595727	12	CD8 TEM._.COVID19_55650_0083	3824	ZXDB	Exonic
X	57642355	57642855	2	CD4 TCM._.Other	37654	NLRP2B	Distal
X	57821674	57822174	5	CD4 TCM._.Control_HIP045	88895	ZXDA	Distal
X	57902590	57903090	4	B intermediate._.Control_HIP044	7979	ZXDA	Distal
X	57905079	57905579	2	CD14 Mono._.COVID19_55650_0132d0	5490	ZXDA	Distal
X	57909400	57909900	6	CD4 TCM._.COVID19_28205_0558	1169	ZXDA	Exonic
X	57909911	57910411	14	CD14 Mono._.COVID19_28205_0556	658	ZXDA	Exonic
X	57910532	57911032	13	CD4 TCM._.Control_EV08	37	ZXDA	Promoter
X	57915671	57916171	2	CD14 Mono._.COVID19_28205_0558	5100	ZXDA	Distal
X	57919020	57919520	5	CD14 Mono._.COVID19_28205_0564d0	8449	ZXDA	Distal
X	57929274	57929774	2	CD14 Mono._.Control_HIP023	18703	ZXDA	Distal
X	57951291	57951791	4	B naive._.Control_HIP043	40720	ZXDA	Distal
X	57951844	57952344	10	B naive._.Control_HIP023	41273	ZXDA	Distal
X	58025949	58026449	2	B intermediate._.Control_HIP045	115378	ZXDA	Distal
X	58275019	58275519	2	CD4 TCM._.Other	364448	ZXDA	Distal
X	62641900	62642400	2	CD14 Mono._.Other	709193	SPIN4	Distal
X	63330709	63331209	15	CD14 Mono._.COVID19_28205_0558	20384	SPIN4	Distal
X	63350467	63350967	8	NK._.COVID19_28205_0559	626	SPIN4	Exonic
X	63351156	63351656	4	NK_CD56bright._.Control_HIP044	61	SPIN4	Promoter
X	63354410	63354910	3	CD8 TEM._.COVID19_55650_0067	3315	SPIN4	Intronic
X	63428027	63428527	2	CD8 TEM._.Control_HIP002	76932	SPIN4	Exonic
X	63506257	63506757	3	CD8 TEM._.COVID19_28205_0558	54563	LINC01278	Intronic
X	63525384	63525884	14	NK._.Control_HIP043	35436	LINC01278	Intronic
X	63526854	63527354	12	CD8 TEM._.COVID19_55650_0132d0	33966	LINC01278	Intronic
X	63560848	63561348	19	NK._.COVID19_28205_0559	26	LINC01278	Promoter
X	63561546	63562046	2	NK._.COVID19_55650_0086	724	LINC01278	Promoter
X	63657751	63658251	5	CD14 Mono._.Control_HIP015	13500	ARHGEF9-IT1	Intronic
X	63687070	63687570	3	NK._.COVID19_55650_0083	15817	ARHGEF9-IT1	Intronic
X	63746262	63746762	17	CD8 TEM._.COVID19_28205_0564d0	39574	MIR1468	Intronic
X	63752445	63752945	10	NK._.Control_EV08	33391	MIR1468	Intronic
X	63754061	63754561	12	CD4 TCM._.COVID19_55650_0083	31775	MIR1468	Exonic
X	63754974	63755474	21	CD14 Mono._.COVID19_55650_0057	30862	MIR1468	Exonic
X	63761472	63761972	10	CD8 TEM._.Other	24364	MIR1468	Intronic
X	63784915	63785415	3	NK._.COVID19_55650_0086	921	MIR1468	Exonic
X	64204862	64205362	6	CD4 TCM._.COVID19_55650_0083	631	AMER1	Intronic
X	64205646	64206146	18	CD4 TCM._.Control_HIP023	151	AMER1	Promoter
X	64206148	64206648	11	CD4 TCM._.Control_HIP023	653	AMER1	Promoter
X	64206745	64207245	2	NK._.Control_EV08	1250	AMER1	Promoter
X	64349998	64350498	5	NK._.COVID19_28205_0558	45182	MTMR8	Intronic
X	64350505	64351005	6	NK._.Control_HIP002	44675	MTMR8	Intronic
X	64393908	64394408	2	CD4 Naive._.Other	1272	MTMR8	Intronic
X	64394560	64395060	2	B intermediate._.COVID19_55650_0066d7	620	MTMR8	Intronic
X	64395225	64395725	18	NK._.COVID19_55650_0086	43	MTMR8	Promoter
X	64842311	64842811	5	B naive._.COVID19_55650_0067	192151	ZC4H2	Distal
X	64850676	64851176	2	B naive._.Other	183786	ZC4H2	Distal
X	64975275	64975775	4	CD4 TCM._.COVID19_55650_0067	59187	ZC4H2	Intronic
X	64976267	64976767	9	B naive._.Control_EV08	58195	ZC4H2	Exonic
X	65034083	65034583	6	B intermediate._.COVID19_55650_0066d7	379	ZC4H2	Intronic
X	65034589	65035089	18	NK._.Control_HIP023	125	ZC4H2	Promoter
X	65035110	65035610	10	CD8 TEM._.COVID19_28205_0564d0	646	ZC4H2	Promoter
X	65127826	65128326	2	CD4 TCM._.COVID19_55650_0067	93362	ZC4H2	Distal
X	65522618	65523118	3	CD14 Mono._.COVID19_55650_0066d7	11906	LAS1L	Exonic
X	65528667	65529167	12	CD4 TCM._.COVID19_28205_0556	5857	LAS1L	Intronic
X	65533483	65533983	2	CD8 TEM._.COVID19_55650_0083	1041	LAS1L	Exonic
X	65534660	65535160	9	CD4 Naive._.COVID19_28205_0559	134	LAS1L	Promoter
X	65581875	65582375	10	CD4 TCM._.COVID19_28205_0558	6251	MSN	Distal
X	65585147	65585647	2	Plasmablast._.1	2979	MSN	Distal
X	65588045	65588545	7	CD14 Mono._.COVID19_55650_0066d7	81	MSN	Promoter
X	65595386	65595886	19	CD4 TCM._.Control_HIP002	7258	MSN	Intronic
X	65596246	65596746	20	CD8 TEM._.COVID19_28205_0564d0	8118	MSN	Intronic
X	65596897	65597397	2	NK._.Control_HIP045	8769	MSN	Intronic
X	65598488	65598988	13	CD8 TEM._.COVID19_55650_0066d0	10360	MSN	Intronic
X	65600708	65601208	2	CD8 TEM._.COVID19_55650_0132d0	12580	MSN	Intronic
X	65601474	65601974	15	CD4 TCM._.Control_HIP023	13346	MSN	Intronic
X	65602181	65602681	2	CD4 Naive._.Other	14053	MSN	Intronic
X	65607029	65607529	16	NK._.COVID19_28205_0555d0	18901	MSN	Intronic
X	65608113	65608613	2	CD8 TEM._.COVID19_55650_0066d0	19985	MSN	Intronic
X	65609239	65609739	3	CD8 TEM._.Control_HIP023	21111	MSN	Intronic
X	65609956	65610456	12	CD14 Mono._.COVID19_55650_0057	21828	MSN	Intronic
X	65613310	65613810	2	B naive._.Control_HIP015	25182	MSN	Intronic
X	65644870	65645370	6	CD14 Mono._.COVID19_28205_0556	56742	MSN	Intronic
X	65656401	65656901	8	NK._.Control_HIP023	68273	MSN	Intronic
X	65656943	65657443	4	CD8 TEM._.Other	68815	MSN	Intronic
X	65662584	65663084	5	NK._.COVID19_55650_0083	74456	MSN	Intronic
X	65663116	65663616	11	NK._.COVID19_28205_0555d0	74988	MSN	Intronic
X	65664338	65664838	2	NK._.COVID19_55650_0067	76210	MSN	Intronic
X	65666885	65667385	7	NK._.Control_HIP002	78757	MSN	Intronic
X	65667454	65667954	18	NK._.Control_HIP002	79326	MSN	Exonic
X	65668528	65669028	18	CD14 Mono._.COVID19_55650_0067	80400	MSN	Intronic
X	65669110	65669610	2	CD8 TEM._.COVID19_55650_0067	80982	MSN	Intronic
X	65670110	65670610	10	CD8 TEM._.COVID19_55650_0083	81982	MSN	Intronic
X	65670959	65671459	4	CD8 TEM._.COVID19_28205_0557	82831	MSN	Intronic
X	65673429	65673929	4	CD8 TEM._.Other	85301	MSN	Intronic
X	65673964	65674464	7	CD8 TEM._.COVID19_28205_0564d0	85836	MSN	Intronic
X	65674571	65675071	11	CD4 TCM._.Other	86443	MSN	Intronic
X	65675258	65675758	2	NK._.Control_HIP023	87130	MSN	Intronic
X	65676025	65676525	2	CD8 TEM._.COVID19_28205_0564d0	87897	MSN	Intronic
X	65678052	65678552	2	CD4 TCM._.Control_EV08	89924	MSN	Intronic
X	65679145	65679645	16	CD14 Mono._.COVID19_55650_0083	91017	MSN	Intronic
X	65681650	65682150	3	CD8 TEM._.Control_HIP023	93522	MSN	Intronic
X	65682393	65682893	5	CD8 TEM._.Control_HIP023	94265	MSN	Intronic
X	65683137	65683637	6	NK._.Control_HIP023	95009	MSN	Intronic
X	65685034	65685534	5	CD4 TCM._.Control_HIP023	96906	MSN	Intronic
X	65686187	65686687	5	CD14 Mono._.COVID19_28205_0555d0	98059	MSN	Intronic
X	65688528	65689028	7	NK._.COVID19_55650_0083	100400	MSN	Intronic
X	65690280	65690780	10	CD14 Mono._.COVID19_28205_0555d0	102152	MSN	Intronic
X	65694209	65694709	12	CD14 Mono._.COVID19_55650_0086	106081	MSN	Intronic
X	65694807	65695307	9	B intermediate._.Control_HIP023	106679	MSN	Intronic
X	65695336	65695836	2	CD4 TCM._.COVID19_28205_0564d0	107208	MSN	Intronic
X	65695944	65696444	7	NK._.Control_HIP023	107816	MSN	Intronic
X	65696558	65697058	20	CD8 TEM._.COVID19_28205_0564d0	108430	MSN	Intronic
X	65697260	65697760	13	CD14 Mono._.COVID19_28205_0556	109132	MSN	Intronic
X	65697851	65698351	17	CD4 TCM._.COVID19_28205_0556	109723	MSN	Intronic
X	65698364	65698864	16	CD14 Mono._.Other	110236	MSN	Intronic
X	65698990	65699490	3	CD8 TEM._.COVID19_28205_0564d0	110862	MSN	Intronic
X	65701109	65701609	2	CD8 TEM._.COVID19_55650_0132d0	112981	MSN	Intronic
X	65703383	65703883	4	CD8 TEM._.Control_HIP023	115255	MSN	Intronic
X	65703993	65704493	8	CD14 Mono._.COVID19_55650_0086	115865	MSN	Intronic
X	65705141	65705641	2	Plasmablast._.1	117013	MSN	Intronic
X	65706538	65707038	9	CD8 TEM._.COVID19_28205_0564d0	118410	MSN	Intronic
X	65707283	65707783	5	NK._.Control_HIP002	119155	MSN	Intronic
X	65709289	65709789	2	NK._.COVID19_55650_0066d7	121161	MSN	Intronic
X	65719794	65720294	2	CD8 TEM._.Control_EV08	131666	MSN	Intronic
X	65720647	65721147	16	CD14 Mono._.COVID19_55650_0067	132519	MSN	Intronic
X	65721620	65722120	4	CD8 TEM._.Control_HIP023	133492	MSN	Intronic
X	65722235	65722735	12	CD8 TEM._.COVID19_55650_0066d7	134107	MSN	Intronic
X	65723598	65724098	19	NK._.COVID19_55650_0086	135470	MSN	Intronic
X	65726618	65727118	2	NK._.Control_HIP023	138490	MSN	Intronic
X	65731832	65732332	2	B intermediate._.Other	143704	MSN	Intronic
X	65745333	65745833	3	CD4 TCM._.COVID19_55650_0066d7	157205	MSN	Distal
X	65750600	65751100	18	CD8 TEM._.COVID19_55650_0067	162472	MSN	Distal
X	65751470	65751970	2	CD14 Mono._.COVID19_55650_0066d7	163342	MSN	Distal
X	65752121	65752621	2	CD8 TEM._.Other	163993	MSN	Distal
X	65755683	65756183	2	CD4 TCM._.Control_HIP043	167555	MSN	Distal
X	65821732	65822232	6	CD14 Mono._.COVID19_28205_0558	196887	MIR223	Distal
X	65859217	65859717	2	CD4 TCM._.COVID19_55650_0066d7	159402	MIR223	Distal
X	65862545	65863045	5	CD4 TCM._.COVID19_28205_0556	156074	MIR223	Distal
X	65866007	65866507	9	CD4 TCM._.COVID19_28205_0556	152612	MIR223	Distal
X	65871773	65872273	3	CD14 Mono._.COVID19_28205_0556	146846	MIR223	Distal
X	65873413	65873913	2	CD8 TEM._.COVID19_28205_0556	145206	MIR223	Distal
X	65891897	65892397	8	CD8 TEM._.Control_EV08	126722	MIR223	Distal
X	65894119	65894619	8	B intermediate._.Control_HIP045	124500	MIR223	Distal
X	65901352	65901852	11	CD14 Mono._.COVID19_55650_0052	117267	MIR223	Distal
X	65910863	65911363	9	CD14 Mono._.COVID19_55650_0083	107756	MIR223	Distal
X	65924878	65925378	2	CD16 Mono._.COVID19_55650_0083	93741	MIR223	Distal
X	65926221	65926721	19	CD8 TEM._.COVID19_28205_0559	92398	MIR223	Distal
X	65962428	65962928	2	CD8 TEM._.Control_HIP023	56191	MIR223	Distal
X	65986108	65986608	19	CD8 TEM._.Control_HIP023	32511	MIR223	Distal
X	65987550	65988050	3	CD16 Mono._.Control_HIP015	31069	MIR223	Distal
X	65988161	65988661	4	CD14 Mono._.COVID19_55650_0055	30458	MIR223	Distal
X	65994790	65995290	5	CD14 Mono._.COVID19_55650_0086	23829	MIR223	Distal
X	65995490	65995990	4	CD14 Mono._.COVID19_55650_0067	23129	MIR223	Distal
X	65997987	65998487	22	CD14 Mono._.COVID19_55650_0086	20632	MIR223	Distal
X	66000700	66001200	2	CD14 Mono._.COVID19_28205_0556	17919	MIR223	Distal
X	66003141	66003641	5	CD14 Mono._.COVID19_55650_0067	15478	MIR223	Distal
X	66003809	66004309	5	CD14 Mono._.Control_EV08	14810	MIR223	Distal
X	66005413	66005913	6	CD16 Mono._.Control_HIP023	13206	MIR223	Distal
X	66006019	66006519	6	CD14 Mono._.COVID19_55650_0055	12600	MIR223	Distal
X	66008037	66008537	2	B naive._.COVID19_55650_0067	10582	MIR223	Distal
X	66010889	66011389	2	CD14 Mono._.COVID19_55650_0055	7730	MIR223	Distal
X	66012073	66012573	14	CD14 Mono._.COVID19_55650_0055	6546	MIR223	Distal
X	66013152	66013652	15	CD14 Mono._.Control_HIP002	5467	MIR223	Distal
X	66013801	66014301	4	B naive._.Control_HIP023	4818	MIR223	Distal
X	66015096	66015596	22	CD14 Mono._.Control_HIP002	3523	MIR223	Distal
X	66015844	66016344	10	CD14 Mono._.COVID19_55650_0067	2775	MIR223	Distal
X	66017136	66017636	6	CD14 Mono._.COVID19_55650_0055	1483	MIR223	Promoter
X	66018456	66018956	11	CD14 Mono._.Other	163	MIR223	Promoter
X	66020506	66021006	7	CD16 Mono._.Control_HIP002	1885	MIR223	Distal
X	66021723	66022223	2	CD14 Mono._.COVID19_55650_0055	3102	MIR223	Exonic
X	66023097	66023597	4	CD14 Mono._.COVID19_55650_0083	4476	MIR223	Intronic
X	66030842	66031342	9	CD4 TCM._.COVID19_28205_0556	9032	VSIG4	Intronic
X	66038295	66038795	2	CD4 Naive._.COVID19_28205_0559	1579	VSIG4	Intronic
X	66039849	66040349	2	CD14 Mono._.Control_HIP023	25	VSIG4	Promoter
X	66042621	66043121	6	NK._.COVID19_55650_0132d0	2745	VSIG4	Distal
X	66045906	66046406	4	CD14 Mono._.COVID19_55650_0067	6030	VSIG4	Distal
X	66046771	66047271	20	CD8 TEM._.COVID19_28205_0564d0	6895	VSIG4	Distal
X	66050134	66050634	21	CD14 Mono._.COVID19_55650_0067	10258	VSIG4	Distal
X	66051975	66052475	5	CD14 Mono._.COVID19_55650_0055	12099	VSIG4	Distal
X	66060079	66060579	2	CD4 TCM._.COVID19_55650_0132d0	20203	VSIG4	Distal
X	66061478	66061978	3	CD8 TEM._.Control_HIP043	21602	VSIG4	Distal
X	66074812	66075312	16	CD14 Mono._.COVID19_55650_0086	34936	VSIG4	Distal
X	66075422	66075922	2	CD14 Mono._.COVID19_55650_0067	35546	VSIG4	Distal
X	66110060	66110560	10	CD14 Mono._.COVID19_55650_0086	52238	HEPH	Distal
X	66142248	66142748	2	NK._.Control_HIP044	20050	HEPH	Distal
X	66162235	66162735	2	cDC2._.Rep1	63	HEPH	Promoter
X	66278190	66278690	2	CD14 Mono._.COVID19_55650_0055	115890	HEPH	Distal
X	66408363	66408863	2	CD4 TCM._.COVID19_55650_0066d7	230684	EDA2R	Distal
X	66639000	66639500	3	CD4 TCM._.Control_HIP043	47	EDA2R	Promoter
X	66728948	66729448	15	CD4 TCM._.Control_HIP023	89899	EDA2R	Distal
X	66913957	66914457	3	CD14 Mono._.COVID19_28205_0555d0	274908	EDA2R	Distal
X	66969209	66969709	2	CD16 Mono._.Control_HIP015	330160	EDA2R	Distal
X	67328460	67328960	4	CD16 Mono._.Control_HIP015	215321	AR	Distal
X	67522828	67523328	2	pDC._.Rep1	20953	AR	Distal
X	67546163	67546663	8	CD14 Mono._.Control_EV08	2380	AR	Exonic
X	67555538	67556038	3	CD14 Mono._.Control_HIP023	11755	AR	Intronic
X	67605200	67605700	2	CD14 Mono._.Control_HIP015	61417	AR	Intronic
X	67619167	67619667	5	CD14 Mono._.COVID19_55650_0066d7	75384	AR	Intronic
X	67693845	67694345	2	CD14 Mono._.COVID19_55650_0067	150062	AR	Intronic
X	67695593	67696093	4	CD14 Mono._.Control_HIP023	151810	AR	Exonic
X	67720365	67720865	2	B naive._.COVID19_55650_0067	176582	AR	Intronic
X	67722465	67722965	4	CD14 Mono._.Control_HIP015	178682	AR	Intronic
X	67725964	67726464	12	CD14 Mono._.COVID19_55650_0066d7	182181	AR	Exonic
X	67733927	67734427	4	CD16 Mono._.Control_HIP023	190144	AR	Distal
X	67780582	67781082	18	CD14 Mono._.COVID19_55650_0067	236799	AR	Distal
X	67917341	67917841	2	CD16 Mono._.Other	373558	AR	Distal
X	67922946	67923446	3	CD14 Mono._.COVID19_55650_0066d7	379163	AR	Distal
X	68084713	68085213	8	CD14 Mono._.COVID19_28205_0555d0	348949	OPHN1	Intronic
X	68114724	68115224	9	CD14 Mono._.COVID19_55650_0067	318938	OPHN1	Intronic
X	68145623	68146123	2	CD4 TCM._.Control_HIP002	288039	OPHN1	Intronic
X	68147813	68148313	3	CD14 Mono._.COVID19_55650_0057	285849	OPHN1	Intronic
X	68149349	68149849	2	CD4 TCM._.COVID19_28205_0556	284313	OPHN1	Intronic
X	68177530	68178030	2	CD14 Mono._.Control_EV08	256132	OPHN1	Intronic
X	68186803	68187303	17	CD14 Mono._.COVID19_55650_0083	246859	OPHN1	Intronic
X	68196875	68197375	5	CD14 Mono._.COVID19_55650_0066d7	236787	OPHN1	Intronic
X	68203588	68204088	9	CD14 Mono._.COVID19_55650_0066d7	230074	OPHN1	Intronic
X	68238521	68239021	2	NK._.COVID19_28205_0559	195141	OPHN1	Intronic
X	68284520	68285020	10	NK._.COVID19_28205_0559	149142	OPHN1	Intronic
X	68287338	68287838	13	NK._.COVID19_55650_0132d0	146324	OPHN1	Intronic
X	68304571	68305071	17	NK._.COVID19_55650_0083	129091	OPHN1	Intronic
X	68415293	68415793	5	CD16 Mono._.Control_HIP002	18369	OPHN1	Intronic
X	68419919	68420419	8	CD16 Mono._.Control_HIP023	13743	OPHN1	Intronic
X	68432864	68433364	5	CD14 Mono._.COVID19_55650_0066d7	798	OPHN1	Intronic
X	68433562	68434062	4	CD14 Mono._.COVID19_55650_0067	100	OPHN1	Exonic
X	68443081	68443581	8	CD8 TEM._.COVID19_55650_0132d0	9417	OPHN1	Distal
X	68462620	68463120	15	NK._.COVID19_55650_0086	28956	OPHN1	Distal
X	68490598	68491098	6	CD14 Mono._.COVID19_55650_0067	7474	YIPF6	Distal
X	68492479	68492979	2	CD14 Mono._.COVID19_28205_0558	5593	YIPF6	Distal
X	68497941	68498441	3	CD14 Mono._.COVID19_55650_0132d0	131	YIPF6	Promoter
X	68498725	68499225	20	CD14 Mono._.COVID19_55650_0067	651	YIPF6	Exonic
X	68499303	68499803	3	B intermediate._.Control_HIP043	1229	YIPF6	Intronic
X	68504217	68504717	5	CD8 TEM._.COVID19_55650_0067	6143	YIPF6	Intronic
X	68508729	68509229	12	CD4 TCM._.COVID19_28205_0558	10655	YIPF6	Intronic
X	68509241	68509741	8	CD4 TCM._.Other	11167	YIPF6	Intronic
X	68511196	68511696	8	CD4 TCM._.COVID19_28205_0558	13122	YIPF6	Intronic
X	68571707	68572207	4	CD14 Mono._.COVID19_55650_0066d7	73633	YIPF6	Distal
X	68584092	68584592	3	CD14 Mono._.COVID19_55650_0057	63323	STARD8	Distal
X	68647629	68648129	4	CD14 Mono._.Control_HIP002	212	STARD8	Exonic
X	68652524	68653024	5	CD14 Mono._.COVID19_55650_0067	5107	STARD8	Intronic
X	68665447	68665947	6	CD14 Mono._.COVID19_55650_0066d7	18030	STARD8	Intronic
X	68666525	68667025	18	CD14 Mono._.Other	19108	STARD8	Intronic
X	68684227	68684727	13	CD14 Mono._.COVID19_28205_0555d0	36810	STARD8	Intronic
X	68684855	68685355	3	CD14 Mono._.COVID19_55650_0066d7	37438	STARD8	Intronic
X	68685566	68686066	2	cDC2._.Rep2	38149	STARD8	Intronic
X	68686068	68686568	21	CD14 Mono._.Control_HIP015	38651	STARD8	Intronic
X	68686639	68687139	8	CD14 Mono._.Control_HIP015	39222	STARD8	Intronic
X	68691025	68691525	5	CD14 Mono._.COVID19_55650_0066d7	43608	STARD8	Intronic
X	68693407	68693907	17	CD14 Mono._.COVID19_55650_0132d0	45990	STARD8	Exonic
X	68694329	68694829	17	CD14 Mono._.COVID19_55650_0086	46912	STARD8	Intronic
X	68695414	68695914	4	CD14 Mono._.COVID19_55650_0066d7	47997	STARD8	Intronic
X	68696244	68696744	2	cDC2._.Rep2	48827	STARD8	Intronic
X	68697351	68697851	4	CD14 Mono._.COVID19_55650_0052	49934	STARD8	Intronic
X	68698815	68699315	10	CD14 Mono._.Control_EV08	51398	STARD8	Intronic
X	68699880	68700380	19	CD14 Mono._.COVID19_55650_0067	52463	STARD8	Intronic
X	68703753	68704253	12	CD14 Mono._.COVID19_28205_0555d0	56336	STARD8	Intronic
X	68710808	68711308	9	CD14 Mono._.Control_HIP015	63391	STARD8	Intronic
X	68719791	68720291	2	CD14 Mono._.COVID19_55650_0067	72374	STARD8	Intronic
X	68723188	68723688	2	CD8 TEM._.Other	75771	STARD8	Intronic
X	68732833	68733333	10	CD14 Mono._.Other	85416	STARD8	Distal
X	68822590	68823090	4	CD8 TEM._.COVID19_55650_0066d0	6156	EFNB1	Distal
X	68827730	68828230	14	CD4 TCM._.COVID19_55650_0066d7	1016	EFNB1	Promoter
X	68828661	68829161	18	CD4 TCM._.COVID19_55650_0086	85	EFNB1	Promoter
X	68829467	68829967	5	CD8 TEM._.COVID19_55650_0083	719	EFNB1	Exonic
X	68830073	68830573	3	CD16 Mono._.COVID19_55650_0052	1325	EFNB1	Intronic
X	68830620	68831120	3	CD4 TCM._.COVID19_55650_0067	1872	EFNB1	Intronic
X	68832013	68832513	14	CD14 Mono._.COVID19_55650_0067	3265	EFNB1	Intronic
X	68833930	68834430	4	B naive._.Control_EV08	5182	EFNB1	Intronic
X	68841509	68842009	2	CD14 Mono._.Other	12761	EFNB1	Exonic
X	68842875	68843375	11	CD14 Mono._.COVID19_55650_0083	14127	EFNB1	Distal
X	68843419	68843919	2	CD14 Mono._.COVID19_28205_0556	14671	EFNB1	Distal
X	68865263	68865763	11	CD14 Mono._.Control_HIP044	36515	EFNB1	Distal
X	68867413	68867913	3	CD14 Mono._.Control_HIP002	38665	EFNB1	Distal
X	68889186	68889686	4	CD14 Mono._.COVID19_28205_0555d0	60438	EFNB1	Distal
X	68894604	68895104	14	CD14 Mono._.Control_HIP043	65856	EFNB1	Distal
X	68895178	68895678	6	CD14 Mono._.COVID19_55650_0132d0	66430	EFNB1	Distal
X	68919659	68920159	3	NK_CD56bright._.Control_HIP043	90911	EFNB1	Distal
X	68982136	68982636	2	CD14 Mono._.Other	153388	EFNB1	Distal
X	68988403	68988903	2	CD16 Mono._.Control_HIP015	159655	EFNB1	Distal
X	68994552	68995052	11	CD14 Mono._.Control_HIP023	165804	EFNB1	Distal
X	69027322	69027822	2	CD14 Mono._.COVID19_28205_0556	138220	PJA1	Distal
X	69028329	69028829	2	CD14 Mono._.COVID19_28205_0555d0	137213	PJA1	Distal
X	69093891	69094391	2	CD4 TCM._.COVID19_55650_0067	71651	PJA1	Distal
X	69103821	69104321	2	NK._.Control_HIP023	61721	PJA1	Distal
X	69115854	69116354	2	B naive._.Control_HIP044	49688	PJA1	Distal
X	69152320	69152820	8	CD14 Mono._.COVID19_28205_0558	13222	PJA1	Distal
X	69158354	69158854	5	CD4 TCM._.COVID19_55650_0066d7	7188	PJA1	Distal
X	69162449	69162949	3	CD4 TCM._.Control_HIP002	3093	PJA1	Exonic
X	69163622	69164122	4	CD4 TCM._.COVID19_55650_0083	1920	PJA1	Intronic
X	69164194	69164694	15	NK._.COVID19_55650_0083	1348	PJA1	Intronic
X	69165256	69165756	14	CD4 TCM._.COVID19_55650_0066d7	286	PJA1	Exonic
X	69194938	69195438	2	CD4 TCM._.Control_HIP002	15630	LINC00269	Intronic
X	69222014	69222514	12	CD4 TCM._.Control_HIP023	42706	LINC00269	Distal
X	69285892	69286392	7	CD4 TCM._.COVID19_28205_0564d0	106584	LINC00269	Distal
X	69299298	69299798	2	CD8 TEM._.COVID19_28205_0557	119990	LINC00269	Distal
X	69387515	69388015	2	B naive._.Control_HIP023	117475	FAM155B	Distal
X	69504099	69504599	3	CD4 Naive._.COVID19_28205_0558	891	FAM155B	Promoter
X	69538179	69538679	5	CD4 Naive._.COVID19_28205_0558	33187	FAM155B	Distal
X	69539439	69539939	4	B intermediate._.COVID19_55650_0066d7	34447	FAM155B	Distal
X	69615690	69616190	7	CD14 Mono._.COVID19_55650_0055	126	EDA	Promoter
X	69616298	69616798	3	CD4 TCM._.Control_EV08	480	EDA	Exonic
X	69616801	69617301	3	CD4 TCM._.Control_HIP043	983	EDA	Intronic
X	69618775	69619275	6	CD4 TCM._.COVID19_55650_0055	2957	EDA	Intronic
X	70016511	70017011	3	CD4 Naive._.COVID19_28205_0558	6067	MIR676	Intronic
X	70030438	70030938	4	CD4 TCM._.COVID19_28205_0558	7858	MIR676	Intronic
X	70097328	70097828	2	CD8 TEM._.COVID19_28205_0564d0	35086	OTUD6A	Distal
X	70132162	70132662	2	CD4 TCM._.COVID19_28205_0556	1036	IGBP1	Promoter
X	70133057	70133557	14	CD8 TEM._.COVID19_55650_0066d7	141	IGBP1	Promoter
X	70133627	70134127	19	CD4 TCM._.COVID19_28205_0556	427	IGBP1	Exonic
X	70134321	70134821	5	CD8 TEM._.Control_HIP002	1121	IGBP1	Exonic
X	70197153	70197653	8	CD4 TCM._.COVID19_55650_0067	19919	DGAT2L6	Intronic
X	70289727	70290227	6	CD16 Mono._.COVID19_55650_0083	112	KIF4A	Promoter
X	70290282	70290782	2	Plasmablast._.1	17	PDZD11	Promoter
X	70336732	70337232	2	Plasmablast._.COVID19_28205_0558	46467	PDZD11	Intronic
X	70338204	70338704	4	CD14 Mono._.COVID19_28205_0558	47939	PDZD11	Intronic
X	70398961	70399461	19	CD8 TEM._.Control_EV08	23819	GDPD2	Intronic
X	70433154	70433654	2	CD14 Mono._.COVID19_55650_0066d7	10372	GDPD2	Distal
X	70433727	70434227	15	CD4 TCM._.COVID19_55650_0067	10883	DLG3	Distal
X	70434302	70434802	10	CD8 TEM._.COVID19_28205_0564d0	10308	DLG3	Distal
X	70435062	70435562	12	CD8 TEM._.COVID19_28205_0556	9548	DLG3	Distal
X	70435647	70436147	2	CD4 TCM._.Control_HIP023	8963	DLG3	Distal
X	70436357	70436857	2	B naive._.Control_HIP043	8253	DLG3	Distal
X	70436883	70437383	6	CD14 Mono._.COVID19_55650_0055	7727	DLG3	Distal
X	70438848	70439348	14	NK._.COVID19_28205_0559	5762	DLG3	Distal
X	70444185	70444685	3	NK._.Control_HIP023	425	DLG3	Promoter
X	70444727	70445227	5	NK._.Control_HIP045	115	DLG3	Exonic
X	70452016	70452516	18	CD8 TEM._.Control_HIP023	3727	DLG3-AS1	Intronic
X	70452919	70453419	4	NK._.COVID19_28205_0555d0	2824	DLG3-AS1	Exonic
X	70454299	70454799	15	NK._.Control_EV08	1444	DLG3-AS1	Intronic
X	70454849	70455349	13	NK._.COVID19_55650_0052	894	DLG3-AS1	Exonic
X	70455602	70456102	5	CD4 TCM._.Control_HIP044	141	DLG3-AS1	Exonic
X	70456143	70456643	10	CD4 TCM._.COVID19_28205_0556	398	DLG3-AS1	Promoter
X	70461720	70462220	2	CD14 Mono._.COVID19_28205_0558	5975	DLG3-AS1	Intronic
X	70470705	70471205	5	CD16 Mono._.Control_HIP015	14960	DLG3-AS1	Intronic
X	70483436	70483936	2	pDC._.Rep1	27691	DLG3-AS1	Intronic
X	70488772	70489272	2	CD16 Mono._.Control_HIP015	33027	DLG3-AS1	Intronic
X	70506883	70507383	2	CD8 TEM._.COVID19_28205_0564d0	51138	DLG3-AS1	Distal
X	70742775	70743275	2	pDC._.Rep1	165705	TEX11	Intronic
X	70755858	70756358	12	CD4 TCM._.COVID19_28205_0555d2	152622	TEX11	Intronic
X	70769570	70770070	3	CD8 TEM._.Control_HIP045	138910	TEX11	Intronic
X	70878858	70879358	5	CD8 TEM._.Control_HIP045	29622	TEX11	Intronic
X	70930365	70930865	2	CD4 TCM._.COVID19_55650_0066d7	509	SLC7A3	Intronic
X	70970533	70971033	2	CD4 TCM._.COVID19_55650_0066d7	39657	SLC7A3	Distal
X	70979399	70979899	2	NK._.COVID19_28205_0555d0	48523	SLC7A3	Distal
X	70998419	70998919	2	CD4 Naive._.COVID19_28205_0559	67543	SLC7A3	Distal
X	71052615	71053115	6	CD14 Mono._.COVID19_28205_0555d2	20560	SNX12	Distal
X	71053119	71053619	5	CD8 TEM._.COVID19_28205_0557	20056	SNX12	Distal
X	71056832	71057332	2	CD14 Mono._.COVID19_55650_0052	16343	SNX12	Intronic
X	71058060	71058560	8	CD14 Mono._.COVID19_28205_0558	15115	SNX12	Intronic
X	71067234	71067734	4	CD4 TCM._.Control_EV08	5941	SNX12	Intronic
X	71067845	71068345	18	CD4 TCM._.COVID19_55650_0083	5330	SNX12	Intronic
X	71068358	71068858	18	CD4 TCM._.COVID19_55650_0086	4817	SNX12	Intronic
X	71072822	71073322	11	CD14 Mono._.COVID19_28205_0556	353	SNX12	Intronic
X	71095595	71096095	19	CD4 TCM._.COVID19_28205_0556	351	FOXO4	Promoter
X	71096179	71096679	7	CD14 Mono._.COVID19_28205_0558	231	FOXO4	Exonic
X	71096867	71097367	6	CD8 TEM._.COVID19_55650_0066d0	919	FOXO4	Intronic
X	71098266	71098766	15	CD4 TCM._.COVID19_55650_0086	2318	FOXO4	Intronic
X	71099242	71099742	3	CD4 TCM._.COVID19_55650_0067	3294	FOXO4	Intronic
X	71100817	71101317	4	CD4 TCM._.COVID19_55650_0067	4869	FOXO4	Exonic
X	71101362	71101862	2	NK._.COVID19_55650_0132d0	5175	CXorf65	Exonic
X	71102506	71103006	2	NK._.Control_HIP023	4031	CXorf65	Exonic
X	71103184	71103684	21	CD8 TEM._.COVID19_28205_0564d0	3353	CXorf65	Exonic
X	71103885	71104385	4	CD4 TCM._.Control_HIP043	2652	CXorf65	Intronic
X	71104418	71104918	3	CD8 TEM._.COVID19_28205_0564d0	2119	CXorf65	Intronic
X	71105537	71106037	7	CD4 TCM._.COVID19_55650_0083	1000	CXorf65	Intronic
X	71106302	71106802	7	NK._.COVID19_55650_0086	235	CXorf65	Exonic
X	71107903	71108403	11	CD8 TEM._.COVID19_55650_0066d0	1364	CXorf65	Promoter
X	71108999	71109499	6	CD4 TCM._.Control_EV08	2460	CXorf65	Exonic
X	71109781	71110281	2	CD8 TEM._.Control_HIP023	2076	IL2RG	Intronic
X	71110459	71110959	8	CD4 TCM._.COVID19_28205_0556	1398	IL2RG	Intronic
X	71111384	71111884	21	CD8 TEM._.COVID19_55650_0132d0	473	IL2RG	Intronic
X	71111993	71112493	20	CD8 TEM._.COVID19_55650_0132d0	134	IL2RG	Promoter
X	71112511	71113011	6	B intermediate._.COVID19_55650_0066d7	652	IL2RG	Promoter
X	71114436	71114936	2	CD14 Mono._.Control_HIP015	2577	IL2RG	Distal
X	71117625	71118125	2	CD4 TCM._.Control_HIP023	680	MED12	Promoter
X	71118435	71118935	17	NK._.Control_HIP023	128	MED12	Exonic
X	71126785	71127285	2	CD8 TEM._.COVID19_55650_0052	8478	MED12	Exonic
X	71129089	71129589	15	CD4 TCM._.COVID19_55650_0083	10782	MED12	Exonic
X	71145790	71146290	15	CD14 Mono._.COVID19_55650_0066d7	1208	NLGN3	Intronic
X	71147327	71147827	2	CD14 Mono._.COVID19_55650_0067	2745	NLGN3	Exonic
X	71159230	71159730	3	CD4 TCM._.Control_HIP045	14648	NLGN3	Intronic
X	71171274	71171774	3	CD14 Mono._.COVID19_28205_0556	26692	NLGN3	Distal
X	71178880	71179380	6	CD4 TCM._.COVID19_55650_0066d7	34298	NLGN3	Distal
X	71181346	71181846	5	B intermediate._.COVID19_55650_0066d7	33597	GJB1	Distal
X	71181879	71182379	22	CD14 Mono._.Other	33064	GJB1	Distal
X	71182836	71183336	2	CD4 TCM._.COVID19_28205_0558	32107	GJB1	Distal
X	71195872	71196372	14	NK._.Control_HIP023	19071	GJB1	Distal
X	71196546	71197046	3	NK._.COVID19_55650_0067	18397	GJB1	Distal
X	71197213	71197713	3	CD4 TCM._.Control_EV08	17730	GJB1	Distal
X	71197996	71198496	9	B naive._.COVID19_55650_0067	16947	GJB1	Distal
X	71236380	71236880	4	CD14 Mono._.COVID19_28205_0556	18515	ZMYM3	Distal
X	71251457	71251957	4	CD14 Mono._.COVID19_55650_0067	3438	ZMYM3	Intronic
X	71252257	71252757	2	NK._.Control_EV08	2638	ZMYM3	Intronic
X	71253227	71253727	9	CD4 TCM._.COVID19_28205_0558	1668	ZMYM3	Intronic
X	71253990	71254490	20	CD14 Mono._.Control_HIP015	905	ZMYM3	Intronic
X	71255057	71255557	15	CD8 TEM._.COVID19_28205_0564d0	160	ZMYM3	Promoter
X	71255708	71256208	3	CD8 TEM._.Control_EV08	811	ZMYM3	Promoter
X	71282723	71283223	16	CD14 Mono._.COVID19_55650_0055	218	NONO	Promoter
X	71283300	71283800	19	CD4 TCM._.COVID19_55650_0066d7	357	NONO	Exonic
X	71283817	71284317	13	NK._.COVID19_55650_0066d7	874	NONO	Intronic
X	71300340	71300840	2	CD4 TCM._.Control_EV08	1143	ITGB1BP2	Promoter
X	71302751	71303251	5	CD14 Mono._.COVID19_55650_0067	1266	ITGB1BP2	Intronic
X	71320137	71320637	4	CD14 Mono._.COVID19_55650_0086	18652	ITGB1BP2	Distal
X	71352942	71353442	6	CD4 Naive._.Control_HIP044	13046	TAF1	Distal
X	71365273	71365773	6	CD8 TEM._.COVID19_55650_0066d0	715	TAF1	Promoter
X	71365816	71366316	21	CD8 TEM._.COVID19_55650_0052	172	TAF1	Promoter
X	71366827	71367327	7	CD4 TCM._.COVID19_28205_0558	837	TAF1	Intronic
X	71367419	71367919	2	CD4 TCM._.Control_EV08	1429	TAF1	Intronic
X	71476059	71476559	2	CD16 Mono._.Control_HIP002	56773	OGT	Intronic
X	71482208	71482708	5	CD14 Mono._.COVID19_28205_0558	50624	OGT	Intronic
X	71482788	71483288	4	CD14 Mono._.COVID19_28205_0556	50044	OGT	Intronic
X	71492336	71492836	14	CD4 TCM._.COVID19_28205_0558	40496	OGT	Exonic
X	71492843	71493343	13	NK._.COVID19_55650_0086	39989	OGT	Intronic
X	71504313	71504813	3	CD16 Mono._.Control_HIP044	28519	OGT	Intronic
X	71513716	71514216	2	CD4 TCM._.Control_HIP023	19116	OGT	Intronic
X	71514297	71514797	16	CD8 TEM._.Control_HIP023	18535	OGT	Intronic
X	71531415	71531915	2	CD4 Naive._.Control_HIP045	1417	OGT	Promoter
X	71531966	71532466	18	CD4 TCM._.Control_HIP044	866	OGT	Promoter
X	71532779	71533279	18	CD4 TCM._.COVID19_55650_0086	53	OGT	Promoter
X	71533591	71534091	15	CD8 TEM._.Other	757	OGT	Intronic
X	71534232	71534732	14	CD4 TCM._.COVID19_28205_0556	1398	OGT	Intronic
X	71534737	71535237	3	CD4 TCM._.COVID19_55650_0066d7	1903	OGT	Intronic
X	71536247	71536747	7	NK._.COVID19_28205_0559	3413	OGT	Exonic
X	71536771	71537271	6	CD4 TCM._.COVID19_28205_0558	3937	OGT	Exonic
X	71537757	71538257	2	CD8 TEM._.Control_HIP023	4923	OGT	Exonic
X	71538961	71539461	2	CD4 TCM._.Control_HIP044	6127	OGT	Intronic
X	71540213	71540713	2	CD8 TEM._.COVID19_28205_0564d0	7379	OGT	Intronic
X	71541066	71541566	9	B intermediate._.Control_HIP043	8232	OGT	Intronic
X	71541748	71542248	2	CD16 Mono._.Control_HIP015	8914	OGT	Intronic
X	71543200	71543700	3	CD14 Mono._.COVID19_55650_0067	10366	OGT	Intronic
X	71545622	71546122	4	CD4 TCM._.COVID19_28205_0564d0	12788	OGT	Exonic
X	71549979	71550479	7	CD16 Mono._.Control_HIP043	17145	OGT	Intronic
X	71555050	71555550	19	CD8 TEM._.Other	22216	OGT	Exonic
X	71578412	71578912	2	NK._.Control_HIP023	250	GCNA	Intronic
X	71579276	71579776	6	CD8 TEM._.Control_HIP023	1114	GCNA	Intronic
X	71606781	71607281	19	CD8 TEM._.COVID19_55650_0132d0	11485	CXCR3	Intronic
X	71609041	71609541	4	CD4 TCM._.COVID19_28205_0564d0	9225	CXCR3	Intronic
X	71614328	71614828	2	CD8 TEM._.COVID19_55650_0066d0	3938	CXCR3	Distal
X	71615550	71616050	7	CD8 TEM._.COVID19_55650_0066d0	2716	CXCR3	Distal
X	71616556	71617056	17	CD8 TEM._.Control_HIP023	1710	CXCR3	Exonic
X	71617091	71617591	2	NK_CD56bright._.Other	1175	CXCR3	Exonic
X	71618213	71618713	15	CD4 TCM._.COVID19_28205_0564d0	53	CXCR3	Promoter
X	71619107	71619607	20	CD8 TEM._.COVID19_28205_0564d0	839	CXCR3	Promoter
X	71619717	71620217	2	CD8 TEM._.COVID19_55650_0067	1449	CXCR3	Promoter
X	71621076	71621576	2	CD8 TEM._.COVID19_55650_0132d0	2808	CXCR3	Distal
X	71621849	71622349	11	CD8 TEM._.COVID19_28205_0557	3581	CXCR3	Distal
X	71622496	71622996	20	CD8 TEM._.COVID19_28205_0564d0	4228	CXCR3	Distal
X	71623205	71623705	6	NK._.COVID19_55650_0083	4937	CXCR3	Distal
X	71623766	71624266	8	NK._.Control_EV08	5498	CXCR3	Distal
X	71629410	71629910	2	B intermediate._.Control_HIP043	11142	CXCR3	Distal
X	71636840	71637340	2	pDC._.Rep1	18572	CXCR3	Distal
X	71637850	71638350	5	CD4 TCM._.Control_EV08	19582	CXCR3	Distal
X	71638636	71639136	2	CD4 TCM._.COVID19_28205_0564d0	20368	CXCR3	Distal
X	71639956	71640456	6	CD4 TCM._.COVID19_28205_0558	21688	CXCR3	Distal
X	71650509	71651009	7	B intermediate._.COVID19_55650_0066d7	32241	CXCR3	Distal
X	71651865	71652365	2	CD8 TEM._.COVID19_28205_0564d0	33597	CXCR3	Distal
X	71652399	71652899	9	CD4 TCM._.COVID19_55650_0083	34131	CXCR3	Distal
X	71659283	71659783	2	CD4 TCM._.Other	37662	LOC100132741	Distal
X	71661518	71662018	2	CD4 TCM._.Other	35427	LOC100132741	Distal
X	71662539	71663039	7	CD8 TEM._.COVID19_55650_0132d0	34406	LOC100132741	Distal
X	71663187	71663687	8	CD4 TCM._.Control_EV08	33758	LOC100132741	Distal
X	71669929	71670429	2	CD4 TCM._.COVID19_55650_0066d7	27016	LOC100132741	Distal
X	71859647	71860147	7	CD4 TCM._.Other	50920	NHSL2	Distal
X	71910649	71911149	4	NK._.Control_EV08	80	NHSL2	Promoter
X	71911156	71911656	7	CD8 TEM._.Control_HIP023	587	NHSL2	Intronic
X	71986842	71987342	2	NK._.COVID19_55650_0083	76273	NHSL2	Intronic
X	71991766	71992266	5	NK._.COVID19_55650_0067	81197	NHSL2	Intronic
X	71992501	71993001	19	NK._.COVID19_28205_0555d0	81932	NHSL2	Intronic
X	71993151	71993651	4	CD8 TEM._.Control_HIP045	82582	NHSL2	Intronic
X	71994507	71995007	7	NK._.COVID19_55650_0067	83938	NHSL2	Intronic
X	71999076	71999576	10	CD4 TCM._.Control_EV08	88507	NHSL2	Intronic
X	72018451	72018951	15	CD4 TCM._.COVID19_28205_0556	107882	NHSL2	Intronic
X	72020726	72021226	6	B intermediate._.Control_HIP043	110157	NHSL2	Intronic
X	72021955	72022455	3	CD14 Mono._.Control_HIP023	109695	RTL5	Intronic
X	72026564	72027064	4	NK._.Control_HIP023	105086	RTL5	Intronic
X	72042259	72042759	4	CD14 Mono._.COVID19_55650_0067	89391	RTL5	Intronic
X	72045522	72046022	2	CD4 TCM._.COVID19_28205_0556	86128	RTL5	Intronic
X	72046277	72046777	4	CD4 TCM._.Control_EV08	85373	RTL5	Intronic
X	72048489	72048989	3	CD14 Mono._.COVID19_28205_0556	83161	RTL5	Intronic
X	72049025	72049525	2	CD4 TCM._.COVID19_55650_0066d0	82625	RTL5	Intronic
X	72057297	72057797	14	CD14 Mono._.COVID19_28205_0556	74353	RTL5	Intronic
X	72058225	72058725	5	CD14 Mono._.COVID19_55650_0066d7	73425	RTL5	Intronic
X	72068977	72069477	2	CD4 Naive._.Control_HIP044	62673	RTL5	Intronic
X	72069676	72070176	8	CD14 Mono._.COVID19_55650_0066d7	61974	RTL5	Intronic
X	72078289	72078789	2	CD4 TCM._.COVID19_28205_0564d0	53361	RTL5	Intronic
X	72079508	72080008	11	CD14 Mono._.Other	52142	RTL5	Intronic
X	72080011	72080511	17	CD14 Mono._.COVID19_55650_0066d7	51639	RTL5	Exonic
X	72094826	72095326	18	CD4 TCM._.COVID19_55650_0083	36824	RTL5	Intronic
X	72095411	72095911	4	CD8 TEM._.COVID19_55650_0067	36239	RTL5	Intronic
X	72097032	72097532	16	CD14 Mono._.COVID19_55650_0055	34618	RTL5	Intronic
X	72098320	72098820	16	CD14 Mono._.COVID19_28205_0556	33330	RTL5	Intronic
X	72099977	72100477	8	B intermediate._.Control_HIP043	31673	RTL5	Intronic
X	72100884	72101384	10	B intermediate._.Control_HIP045	30766	RTL5	Intronic
X	72101655	72102155	17	CD14 Mono._.Control_EV08	29995	RTL5	Intronic
X	72102158	72102658	9	CD4 TCM._.COVID19_55650_0055	29492	RTL5	Intronic
X	72104770	72105270	2	CD8 TEM._.COVID19_55650_0066d0	26880	RTL5	Intronic
X	72105388	72105888	21	CD8 TEM._.COVID19_28205_0564d0	26262	RTL5	Intronic
X	72107305	72107805	18	CD14 Mono._.COVID19_55650_0055	24345	RTL5	Intronic
X	72108163	72108663	16	CD14 Mono._.COVID19_55650_0083	23487	RTL5	Intronic
X	72109995	72110495	2	B intermediate._.COVID19_55650_0067	21655	RTL5	Intronic
X	72110518	72111018	5	CD16 Mono._.Control_HIP023	21132	RTL5	Intronic
X	72114170	72114670	2	CD16 Mono._.Control_HIP023	17480	RTL5	Intronic
X	72116887	72117387	2	CD8 TEM._.COVID19_55650_0052	14763	RTL5	Intronic
X	72121298	72121798	16	CD14 Mono._.COVID19_55650_0055	10352	RTL5	Intronic
X	72122141	72122641	3	CD16 Mono._.Control_HIP023	9509	RTL5	Intronic
X	72123387	72123887	19	CD14 Mono._.COVID19_28205_0558	8263	RTL5	Intronic
X	72124498	72124998	3	NK._.Control_HIP023	7152	RTL5	Intronic
X	72125082	72125582	2	CD8 TEM._.COVID19_55650_0066d0	6568	RTL5	Intronic
X	72126493	72126993	14	NK._.Control_HIP023	5157	RTL5	Intronic
X	72128793	72129293	2	NK._.COVID19_55650_0083	2857	RTL5	Exonic
X	72131236	72131736	6	CD8 TEM._.COVID19_55650_0066d7	414	RTL5	Exonic
X	72131766	72132266	12	CD4 TCM._.COVID19_28205_0564d0	114	RTL5	Promoter
X	72132405	72132905	2	CD8 TEM._.COVID19_55650_0132d0	753	RTL5	Promoter
X	72141258	72141758	9	CD4 TCM._.COVID19_28205_0558	2675	FLJ44635	Intronic
X	72142082	72142582	4	B naive._.Control_HIP043	1851	FLJ44635	Promoter
X	72144191	72144691	5	CD8 TEM._.COVID19_55650_0066d0	256	FLJ44635	Exonic
X	72168981	72169481	20	CD8 TEM._.COVID19_28205_0558	12121	PIN4	Distal
X	72180851	72181351	6	CD4 TCM._.Control_HIP023	251	PIN4	Promoter
X	72181380	72181880	19	NK._.COVID19_28205_0555d0	276	PIN4	Exonic
X	72181984	72182484	4	CD8 TEM._.COVID19_55650_0066d7	880	PIN4	Intronic
X	72238853	72239353	16	CD4 TCM._.COVID19_55650_0067	55	ERCC6L	Promoter
X	72245446	72245946	3	CD8 TEM._.Control_HIP023	6648	ERCC6L	Intronic
X	72265357	72265857	2	B intermediate._.COVID19_55650_0066d7	11692	RPS4X	Intronic
X	72269751	72270251	11	CD8 TEM._.Control_HIP002	7298	RPS4X	Intronic
X	72272686	72273186	4	CD8 TEM._.COVID19_55650_0132d0	4363	RPS4X	Intronic
X	72273702	72274202	9	CD8 TEM._.COVID19_55650_0066d0	3347	RPS4X	Exonic
X	72274238	72274738	3	CD4 TCM._.Other	2811	RPS4X	Exonic
X	72274958	72275458	2	NK._.Control_HIP023	2091	RPS4X	Intronic
X	72276031	72276531	11	CD4 TCM._.COVID19_55650_0083	1018	RPS4X	Intronic
X	72277051	72277551	22	CD14 Mono._.COVID19_55650_0067	0	RPS4X	Promoter
X	72297898	72298398	2	B naive._.Control_HIP015	9038	CITED1	Intronic
X	72304672	72305172	3	CD8 TEM._.Control_HIP023	2264	CITED1	Intronic
X	72305690	72306190	5	CD14 Mono._.COVID19_55650_0067	1246	CITED1	Intronic
X	72306818	72307318	17	CD14 Mono._.COVID19_55650_0052	118	CITED1	Exonic
X	72307484	72307984	3	CD8 TEM._.COVID19_55650_0132d0	546	CITED1	Promoter
X	72308130	72308630	2	CD4 Naive._.Control_HIP023	1192	CITED1	Promoter
X	72308767	72309267	8	CD14 Mono._.COVID19_28205_0556	1829	CITED1	Promoter
X	72382227	72382727	3	CD16 Mono._.Control_HIP015	75289	CITED1	Intronic
X	72394720	72395220	4	CD14 Mono._.COVID19_55650_0067	87782	CITED1	Intronic
X	72498739	72499239	4	B intermediate._.COVID19_28205_0558	74113	HDAC8	Intronic
X	72552408	72552908	5	NK._.Control_HIP045	20444	HDAC8	Intronic
X	72572233	72572733	3	B naive._.COVID19_55650_0067	619	HDAC8	Exonic
X	72572871	72573371	14	CD4 TCM._.COVID19_55650_0086	17	HDAC8	Promoter
X	72576461	72576961	8	CD14 Mono._.COVID19_55650_0052	3607	HDAC8	Distal
X	72604048	72604548	2	CD14 Mono._.COVID19_55650_0052	31194	HDAC8	Intronic
X	72604611	72605111	3	CD14 Mono._.COVID19_28205_0556	31757	HDAC8	Intronic
X	72644913	72645413	2	CD14 Mono._.COVID19_28205_0555d0	43786	PHKA1-AS1	Intronic
X	72709584	72710084	2	B naive._.COVID19_55650_0067	4484	PHKA1	Intronic
X	72713448	72713948	4	CD4 TCM._.Control_HIP044	620	PHKA1	Intronic
X	72714254	72714754	2	CD14 Mono._.COVID19_55650_0086	184	PHKA1	Promoter
X	73127543	73128043	3	CD4 TCM._.Control_HIP023	286	NAP1L6	Exonic
X	73214129	73214629	4	CD8 TEM._.Control_HIP023	468	NAP1L2	Exonic
X	73214711	73215211	15	CD8 TEM._.COVID19_55650_0132d0	112	NAP1L2	Promoter
X	73215222	73215722	4	CD8 TEM._.Control_HIP043	623	NAP1L2	Promoter
X	73562986	73563486	17	CD4 TCM._.COVID19_28205_0564d0	35	CHIC1	Promoter
X	73563684	73564184	14	CD8 TEM._.Control_HIP023	733	CHIC1	Intronic
X	73564401	73564901	2	CD8 TEM._.COVID19_55650_0132d0	1450	CHIC1	Intronic
X	73614961	73615461	4	CD8 TEM._.COVID19_28205_0559	52010	CHIC1	Intronic
X	73767192	73767692	2	CD8 TEM._.COVID19_28205_0564d0	24762	TSIX	Distal
X	73849531	73850031	2	NK._.COVID19_55650_0086	2971	XIST	Exonic
X	73850383	73850883	2	CD4 TCM._.COVID19_28205_0564d0	2119	XIST	Exonic
X	73851223	73851723	8	CD14 Mono._.COVID19_55650_0086	1279	XIST	Exonic
X	73852502	73853002	5	CD4 TCM._.COVID19_55650_0067	0	XIST	Promoter
X	73855460	73855960	9	CD4 TCM._.COVID19_55650_0067	2956	XIST	Distal
X	73892616	73893116	7	CD4 TCM._.Other	40112	XIST	Distal
X	73937757	73938257	11	CD14 Mono._.Control_HIP002	6316	JPX	Distal
X	73944028	73944528	20	CD8 TEM._.Control_HIP023	45	JPX	Promoter
X	73944786	73945286	3	CD4 TCM._.Control_HIP023	711	JPX	Intronic
X	73955665	73956165	7	CD14 Mono._.COVID19_55650_0086	11590	JPX	Intronic
X	73977471	73977971	18	CD4 TCM._.Control_HIP044	33396	JPX	Intronic
X	73978180	73978680	2	CD4 TCM._.Control_HIP044	34105	JPX	Intronic
X	73979671	73980171	2	CD4 TCM._.Control_HIP023	35596	JPX	Intronic
X	74015359	74015859	7	CD14 Mono._.COVID19_55650_0067	71284	JPX	Intronic
X	74119238	74119738	4	CD14 Mono._.COVID19_55650_0083	98995	MIR421	Intronic
X	74133372	74133872	5	NK._.COVID19_55650_0083	84861	MIR421	Intronic
X	74160326	74160826	2	pDC._.Rep2	57907	MIR421	Intronic
X	74232856	74233356	2	CD4 Naive._.Control_HIP044	14477	MIR374B	Intronic
X	74234760	74235260	2	CD14 Mono._.Control_HIP023	16381	MIR374B	Intronic
X	74250958	74251458	15	CD14 Mono._.COVID19_28205_0555d0	32579	MIR374B	Intronic
X	74290398	74290898	15	CD4 TCM._.COVID19_28205_0558	2925	FTX	Intronic
X	74291137	74291637	3	NK._.COVID19_55650_0086	2186	FTX	Intronic
X	74292093	74292593	18	CD4 TCM._.COVID19_55650_0083	1230	FTX	Exonic
X	74292635	74293135	17	CD8 TEM._.COVID19_28205_0564d0	688	FTX	Intronic
X	74293334	74293834	13	NK._.Control_HIP023	9	FTX	Promoter
X	74293929	74294429	2	B intermediate._.COVID19_55650_0066d7	604	FTX	Promoter
X	74295375	74295875	2	CD4 TCM._.COVID19_55650_0067	2050	FTX	Distal
X	74343889	74344389	13	CD14 Mono._.COVID19_55650_0066d7	39948	ZCCHC13	Distal
X	74370541	74371041	9	CD14 Mono._.COVID19_55650_0055	50669	SLC16A2	Distal
X	74381840	74382340	12	CD14 Mono._.Control_HIP043	39370	SLC16A2	Distal
X	74382608	74383108	13	CD14 Mono._.COVID19_28205_0556	38602	SLC16A2	Distal
X	74411131	74411631	2	NK._.COVID19_55650_0086	10079	SLC16A2	Distal
X	74419892	74420392	2	CD4 TCM._.COVID19_55650_0067	1318	SLC16A2	Promoter
X	74420473	74420973	2	CD4 TCM._.COVID19_55650_0067	737	SLC16A2	Promoter
X	74421282	74421782	7	CD8 TEM._.COVID19_28205_0564d0	70	SLC16A2	Promoter
X	74422865	74423365	2	CD4 TCM._.COVID19_28205_0564d0	1653	SLC16A2	Intronic
X	74451017	74451517	14	CD14 Mono._.COVID19_55650_0067	29805	SLC16A2	Intronic
X	74493072	74493572	2	CD8 TEM._.Control_EV08	71860	SLC16A2	Intronic
X	74506383	74506883	4	B intermediate._.Control_HIP043	85171	SLC16A2	Intronic
X	74534723	74535223	9	NK._.COVID19_55650_0067	79643	RLIM	Distal
X	74535578	74536078	13	CD8 TEM._.COVID19_55650_0066d0	78788	RLIM	Distal
X	74536122	74536622	18	CD14 Mono._.Other	78244	RLIM	Distal
X	74536659	74537159	8	CD8 TEM._.COVID19_55650_0066d7	77707	RLIM	Distal
X	74546189	74546689	3	NK._.COVID19_28205_0555d0	68177	RLIM	Distal
X	74546865	74547365	2	NK._.COVID19_55650_0086	67501	RLIM	Distal
X	74550268	74550768	21	CD14 Mono._.Control_HIP045	64098	RLIM	Distal
X	74613251	74613751	5	B naive._.Control_HIP044	1115	RLIM	Intronic
X	74613775	74614275	15	CD14 Mono._.COVID19_28205_0558	591	RLIM	Intronic
X	74614391	74614891	18	CD4 TCM._.COVID19_55650_0086	23	RLIM	Promoter
X	74890640	74891140	3	B intermediate._.Control_HIP023	34594	NEXMIF	Intronic
X	74922884	74923384	9	B intermediate._.Control_HIP045	2350	NEXMIF	Intronic
X	74923953	74924453	3	CD4 Naive._.Other	1281	NEXMIF	Intronic
X	74925068	74925568	8	B intermediate._.Control_HIP023	166	NEXMIF	Exonic
X	74940367	74940867	5	CD4 Naive._.COVID19_28205_0559	15131	NEXMIF	Distal
X	75155418	75155918	5	CD8 TEM._.COVID19_55650_0132d0	1063	ABCB7	Intronic
X	75156014	75156514	15	CD4 TCM._.COVID19_28205_0564d0	467	ABCB7	Exonic
X	75156623	75157123	2	CD14 Mono._.COVID19_55650_0067	140	ABCB7	Promoter
X	75216715	75217215	2	B naive._.Control_HIP023	57119	UPRT	Distal
X	75273287	75273787	2	NK._.COVID19_55650_0132d0	547	UPRT	Promoter
X	75273827	75274327	4	NK_CD56bright._.Control_HIP015	7	UPRT	Promoter
X	75274481	75274981	10	CD8 TEM._.COVID19_55650_0132d0	645	UPRT	Exonic
X	75276035	75276535	2	CD8 TEM._.Control_HIP023	2199	UPRT	Intronic
X	75276617	75277117	5	NK._.COVID19_28205_0555d0	2781	UPRT	Intronic
X	75522796	75523296	10	CD4 TCM._.COVID19_28205_0556	455	ZDHHC15	Exonic
X	75523390	75523890	5	CD4 TCM._.Control_EV08	137	ZDHHC15	Promoter
X	75603727	75604227	3	CD4 TCM._.Control_HIP002	80474	ZDHHC15	Distal
X	75746914	75747414	2	CD14 Mono._.COVID19_28205_0558	38071	MAGEE2	Distal
X	75747457	75747957	2	CD4 TCM._.Control_HIP002	37528	MAGEE2	Distal
X	76110101	76110601	2	NK._.Control_HIP023	62584	PBDC1	Distal
X	76145806	76146306	12	CD8 TEM._.COVID19_28205_0555d2	26879	PBDC1	Distal
X	76148183	76148683	11	NK._.COVID19_28205_0559	24502	PBDC1	Distal
X	76148750	76149250	7	CD4 Naive._.Control_HIP045	23935	PBDC1	Distal
X	76172821	76173321	10	B naive._.COVID19_55650_0052	134	PBDC1	Exonic
X	76173369	76173869	13	CD8 TEM._.COVID19_55650_0066d7	682	PBDC1	Exonic
X	76253391	76253891	6	CD4 TCM._.COVID19_55650_0083	80704	PBDC1	Distal
X	76278931	76279431	2	CD8 TEM._.COVID19_55650_0067	106244	PBDC1	Distal
X	76420183	76420683	2	CD4 TCM._.Control_EV08	7290	MAGEE1	Distal
X	76427419	76427919	17	CD4 TCM._.COVID19_55650_0066d7	54	MAGEE1	Promoter
X	76428174	76428674	15	NK._.Control_HIP023	699	MAGEE1	Exonic
X	76428764	76429264	2	CD8 TEM._.Control_HIP023	1289	MAGEE1	Exonic
X	76431455	76431955	3	CD8 TEM._.COVID19_55650_0132d0	3980	MAGEE1	Distal
X	76454562	76455062	7	CD8 TEM._.Control_HIP023	27087	MAGEE1	Distal
X	76464767	76465267	3	CD4 TCM._.COVID19_28205_0558	37292	MAGEE1	Distal
X	76471679	76472179	2	CD4 Naive._.Control_HIP044	44204	MAGEE1	Distal
X	76671475	76671975	2	CD8 TEM._.Control_HIP023	244000	MAGEE1	Intronic
X	76796809	76797309	2	NK._.Control_HIP023	208441	MIR325	Intronic
X	77179014	77179514	2	CD16 Mono._.COVID19_55650_0083	164731	MIR325HG	Distal
X	77451607	77452107	2	B naive._.Control_HIP023	4451	FGF16	Intronic
X	77505190	77505690	5	CD14 Mono._.Other	58034	FGF16	Exonic
X	77530542	77531042	2	CD4 TCM._.Other	83386	FGF16	Intronic
X	77620812	77621312	2	CD8 TEM._.COVID19_28205_0564d0	165206	ATRX	Intronic
X	77622722	77623222	4	CD4 TCM._.Control_HIP023	163296	ATRX	Intronic
X	77668890	77669390	10	CD14 Mono._.COVID19_28205_0555d0	117128	ATRX	Intronic
X	77689046	77689546	2	CD14 Mono._.COVID19_55650_0066d7	96972	ATRX	Intronic
X	77693504	77694004	2	Plasmablast._.1	92514	ATRX	Intronic
X	77698096	77698596	2	Plasmablast._.1	87922	ATRX	Intronic
X	77715693	77716193	2	B intermediate._.COVID19_55650_0066d7	70325	ATRX	Intronic
X	77740292	77740792	2	CD4 TCM._.COVID19_55650_0066d7	45726	ATRX	Intronic
X	77740818	77741318	2	CD4 TCM._.COVID19_55650_0083	45200	ATRX	Intronic
X	77743726	77744226	2	B naive._.COVID19_55650_0052	42292	ATRX	Intronic
X	77768734	77769234	4	CD4 TCM._.COVID19_55650_0067	17284	ATRX	Intronic
X	77776649	77777149	4	CD8 TEM._.Control_HIP023	9369	ATRX	Intronic
X	77778008	77778508	2	CD4 TCM._.COVID19_28205_0558	8010	ATRX	Intronic
X	77783939	77784439	5	CD8 TEM._.COVID19_55650_0066d0	2079	ATRX	Intronic
X	77784834	77785334	5	CD4 TCM._.Control_HIP023	1184	ATRX	Intronic
X	77785406	77785906	5	CD8 TEM._.COVID19_55650_0066d0	612	ATRX	Intronic
X	77785991	77786491	19	NK._.Control_EV08	27	ATRX	Promoter
X	77786663	77787163	2	B naive._.COVID19_55650_0067	643	ATRX	Promoter
X	77787210	77787710	2	CD4 TCM._.COVID19_55650_0067	1190	ATRX	Promoter
X	77788007	77788507	16	CD8 TEM._.COVID19_28205_0558	1987	ATRX	Promoter
X	77788522	77789022	2	NK._.Control_HIP023	2502	ATRX	Distal
X	77894284	77894784	5	CD4 TCM._.Control_HIP044	1058	MAGT1	Intronic
X	77895223	77895723	21	CD8 TEM._.Control_EV08	119	MAGT1	Exonic
X	77895851	77896351	6	CD14 Mono._.COVID19_28205_0556	507	MAGT1	Promoter
X	77899096	77899596	10	B naive._.COVID19_55650_0132d0	91	COX7B	Promoter
X	77900056	77900556	10	CD8 TEM._.COVID19_28205_0558	867	COX7B	Intronic
X	77900607	77901107	14	CD14 Mono._.COVID19_55650_0057	1418	COX7B	Intronic
X	77910326	77910826	18	CD4 TCM._.Other	79	ATP7A	Promoter
X	77911338	77911838	7	CD4 TCM._.Control_HIP044	931	ATP7A	Intronic
X	77911850	77912350	3	CD8 TEM._.Other	1443	ATP7A	Intronic
X	77917475	77917975	8	CD4 TCM._.Control_HIP023	7068	ATP7A	Intronic
X	77918483	77918983	4	CD14 Mono._.COVID19_55650_0132d0	8076	ATP7A	Intronic
X	77919413	77919913	6	NK._.Control_HIP023	9006	ATP7A	Intronic
X	77925694	77926194	3	NK._.Control_HIP023	15287	ATP7A	Intronic
X	77930593	77931093	3	CD16 Mono._.Control_HIP023	20186	ATP7A	Intronic
X	77935740	77936240	2	CD14 Mono._.COVID19_55650_0055	25333	ATP7A	Intronic
X	77938271	77938771	4	CD16 Mono._.Other	27864	ATP7A	Intronic
X	77938965	77939465	5	CD14 Mono._.COVID19_55650_0067	28558	ATP7A	Intronic
X	77943149	77943649	7	CD14 Mono._.COVID19_55650_0086	26238	PGAM4	Intronic
X	77946010	77946510	9	CD14 Mono._.COVID19_55650_0066d7	23377	PGAM4	Intronic
X	77962373	77962873	2	CD14 Mono._.COVID19_55650_0055	7014	PGAM4	Intronic
X	78024701	78025201	2	NK_CD56bright._.Control_HIP044	40236	PGK1	Intronic
X	78064775	78065275	9	NK._.COVID19_28205_0555d0	162	PGK1	Promoter
X	78073386	78073886	18	CD8 TEM._.Control_HIP023	8447	PGK1	Intronic
X	78074002	78074502	3	CD4 Naive._.Control_HIP043	9063	PGK1	Intronic
X	78092360	78092860	4	CD4 Naive._.COVID19_28205_0559	27421	PGK1	Intronic
X	78101415	78101915	2	CD16 Mono._.Control_HIP015	36476	PGK1	Intronic
X	78103388	78103888	16	CD4 TCM._.COVID19_55650_0067	36067	TAF9B	Intronic
X	78103950	78104450	19	NK._.COVID19_55650_0055	35505	TAF9B	Exonic
X	78104782	78105282	19	CD14 Mono._.COVID19_55650_0066d7	34673	TAF9B	Intronic
X	78105404	78105904	4	CD8 TEM._.COVID19_55650_0132d0	34051	TAF9B	Intronic
X	78105947	78106447	5	NK._.Control_HIP023	33508	TAF9B	Intronic
X	78106530	78107030	16	CD14 Mono._.Control_HIP015	32925	TAF9B	Intronic
X	78107080	78107580	3	CD4 TCM._.Control_HIP044	32375	TAF9B	Intronic
X	78108053	78108553	2	CD8 TEM._.COVID19_55650_0067	31402	TAF9B	Intronic
X	78109405	78109905	6	CD8 TEM._.COVID19_28205_0564d0	30050	TAF9B	Intronic
X	78116703	78117203	3	CD16 Mono._.Control_HIP015	22752	TAF9B	Intronic
X	78119461	78119961	2	CD14 Mono._.COVID19_55650_0067	19994	TAF9B	Intronic
X	78123145	78123645	2	CD14 Mono._.COVID19_55650_0083	16310	TAF9B	Intronic
X	78124270	78124770	3	CD14 Mono._.COVID19_55650_0055	15185	TAF9B	Intronic
X	78132331	78132831	4	CD14 Mono._.Control_EV08	7124	TAF9B	Intronic
X	78133228	78133728	2	CD4 TCM._.COVID19_28205_0564d0	6227	TAF9B	Intronic
X	78138811	78139311	3	CD14 Mono._.COVID19_55650_0067	644	TAF9B	Intronic
X	78139423	78139923	20	CD8 TEM._.COVID19_28205_0557	32	TAF9B	Promoter
X	78167962	78168462	2	CD14 Mono._.COVID19_55650_0055	28505	TAF9B	Distal
X	78199833	78200333	5	CD4 Naive._.Control_HIP045	60376	TAF9B	Distal
X	78272799	78273299	2	NK._.Control_HIP023	54641	CYSLTR1	Exonic
X	78313944	78314444	2	CD14 Mono._.Control_HIP015	13496	CYSLTR1	Intronic
X	78314454	78314954	3	CD14 Mono._.COVID19_55650_0066d7	12986	CYSLTR1	Intronic
X	78321060	78321560	5	CD14 Mono._.COVID19_55650_0067	6380	CYSLTR1	Exonic
X	78321777	78322277	18	CD14 Mono._.COVID19_55650_0067	5663	CYSLTR1	Intronic
X	78322873	78323373	2	NK._.COVID19_28205_0555d0	4567	CYSLTR1	Intronic
X	78326229	78326729	3	CD14 Mono._.COVID19_28205_0555d0	1211	CYSLTR1	Intronic
X	78326749	78327249	3	CD4 TCM._.Control_HIP023	691	CYSLTR1	Intronic
X	78327358	78327858	13	CD14 Mono._.COVID19_55650_0067	82	CYSLTR1	Promoter
X	78328200	78328700	2	B naive._.Control_HIP015	758	CYSLTR1	Promoter
X	78329312	78329812	9	B naive._.COVID19_55650_0067	1870	CYSLTR1	Promoter
X	78329929	78330429	2	NK._.Control_HIP023	2487	CYSLTR1	Distal
X	78331656	78332156	3	B naive._.Other	4214	CYSLTR1	Distal
X	78333475	78333975	16	CD4 TCM._.COVID19_28205_0558	6033	CYSLTR1	Distal
X	78334051	78334551	4	CD4 TCM._.COVID19_55650_0067	6609	CYSLTR1	Distal
X	78375831	78376331	5	CD4 TCM._.COVID19_28205_0556	48389	CYSLTR1	Distal
X	78514885	78515385	12	CD4 TCM._.Control_EV08	144192	RTL3	Distal
X	78517089	78517589	19	CD4 TCM._.Control_HIP002	141988	RTL3	Distal
X	78534678	78535178	3	CD4 TCM._.Control_HIP023	124399	RTL3	Distal
X	78552590	78553090	2	B naive._.COVID19_55650_0067	106487	RTL3	Distal
X	78555349	78555849	3	B intermediate._.COVID19_55650_0066d7	103728	RTL3	Distal
X	78643814	78644314	6	CD4 Naive._.COVID19_28205_0559	15263	RTL3	Distal
X	78651088	78651588	16	NK._.Control_HIP023	7989	RTL3	Distal
X	78653118	78653618	13	CD14 Mono._.COVID19_55650_0066d7	5959	RTL3	Distal
X	78658387	78658887	4	CD14 Mono._.COVID19_28205_0555d0	690	RTL3	Exonic
X	78687509	78688009	4	CD14 Mono._.Control_HIP023	28430	RTL3	Distal
X	78708109	78708609	3	CD14 Mono._.COVID19_28205_0555d0	39349	LPAR4	Distal
X	78754846	78755346	6	B intermediate._.Control_HIP043	7386	LPAR4	Exonic
X	78800638	78801138	2	B naive._.COVID19_55650_0067	53178	LPAR4	Distal
X	78886483	78886983	7	CD4 TCM._.COVID19_28205_0558	58598	P2RY10	Distal
X	78941105	78941605	4	B naive._.COVID19_55650_0132d0	3976	P2RY10	Distal
X	78943024	78943524	4	CD4 Naive._.Control_HIP044	2057	P2RY10	Distal
X	78943781	78944281	2	B intermediate._.COVID19_55650_0066d7	1300	P2RY10	Promoter
X	78944348	78944848	2	B intermediate._.Control_HIP023	733	P2RY10	Promoter
X	78945062	78945562	10	B naive._.Control_HIP044	19	P2RY10	Promoter
X	78945905	78946405	3	CD4 TCM._.COVID19_28205_0558	822	P2RY10	Intronic
X	78946427	78946927	5	CD4 TCM._.COVID19_55650_0132d0	1344	P2RY10	Intronic
X	78946990	78947490	3	CD4 TCM._.COVID19_55650_0083	1907	P2RY10	Intronic
X	78947762	78948262	2	CD4 Naive._.Control_HIP043	2679	P2RY10	Intronic
X	78948368	78948868	2	CD4 TCM._.COVID19_28205_0564d0	3285	P2RY10	Intronic
X	78949195	78949695	5	B intermediate._.COVID19_55650_0067	4112	P2RY10	Intronic
X	78950086	78950586	8	B intermediate._.COVID19_55650_0067	5003	P2RY10	Intronic
X	78956463	78956963	3	CD4 TCM._.COVID19_55650_0067	11380	P2RY10	Intronic
X	78957072	78957572	4	CD4 TCM._.COVID19_55650_0067	11989	P2RY10	Intronic
X	78957661	78958161	8	B naive._.COVID19_55650_0067	12578	P2RY10	Intronic
X	78958671	78959171	7	CD4 TCM._.Control_HIP023	13588	P2RY10	Intronic
X	78962919	78963419	2	CD4 TCM._.Control_HIP043	17836	P2RY10	Distal
X	78963540	78964040	5	CD4 Naive._.COVID19_28205_0559	18457	P2RY10	Distal
X	78964746	78965246	3	B intermediate._.COVID19_55650_0066d7	19663	P2RY10	Distal
X	78979609	78980109	2	cDC2._.Rep1	34526	P2RY10	Distal
X	78997803	78998303	3	CD4 TCM._.COVID19_55650_0066d7	52720	P2RY10	Distal
X	79062328	79062828	2	B naive._.COVID19_55650_0067	108393	GPR174	Distal
X	79065616	79066116	8	B naive._.Control_HIP043	105105	GPR174	Distal
X	79078086	79078586	3	CD4 TCM._.COVID19_28205_0556	92635	GPR174	Distal
X	79081823	79082323	8	CD4 Naive._.COVID19_28205_0559	88898	GPR174	Distal
X	79082805	79083305	2	CD4 Naive._.COVID19_28205_0558	87916	GPR174	Distal
X	79088314	79088814	16	CD8 TEM._.Control_HIP023	82407	GPR174	Distal
X	79089739	79090239	4	CD16 Mono._.Control_HIP015	80982	GPR174	Distal
X	79090266	79090766	3	CD16 Mono._.Control_HIP002	80455	GPR174	Distal
X	79091682	79092182	4	CD4 TCM._.Control_HIP044	79039	GPR174	Distal
X	79095175	79095675	2	CD4 TCM._.COVID19_28205_0556	75546	GPR174	Distal
X	79096485	79096985	14	CD8 TEM._.COVID19_55650_0132d0	74236	GPR174	Distal
X	79097780	79098280	2	CD8 TEM._.COVID19_55650_0132d0	72941	GPR174	Distal
X	79100727	79101227	3	CD4 TCM._.COVID19_28205_0558	69994	GPR174	Distal
X	79107002	79107502	3	NK._.COVID19_55650_0086	63719	GPR174	Distal
X	79107859	79108359	18	CD4 TCM._.Control_HIP023	62862	GPR174	Distal
X	79108518	79109018	2	CD8 TEM._.COVID19_55650_0066d0	62203	GPR174	Distal
X	79110691	79111191	4	CD16 Mono._.COVID19_55650_0083	60030	GPR174	Distal
X	79116435	79116935	2	CD4 TCM._.COVID19_28205_0558	54286	GPR174	Distal
X	79116973	79117473	2	NK._.COVID19_28205_0559	53748	GPR174	Distal
X	79133866	79134366	7	B naive._.COVID19_55650_0067	36855	GPR174	Distal
X	79138837	79139337	9	B naive._.Control_HIP023	31884	GPR174	Distal
X	79143840	79144340	4	CD4 TCM._.COVID19_28205_0564d0	26881	GPR174	Distal
X	79144388	79144888	20	CD8 TEM._.Control_HIP023	26333	GPR174	Distal
X	79144937	79145437	2	CD8 TEM._.COVID19_55650_0052	25784	GPR174	Distal
X	79145980	79146480	4	NK._.Control_HIP023	24741	GPR174	Distal
X	79146622	79147122	6	B intermediate._.Other	24099	GPR174	Distal
X	79147673	79148173	9	CD8 TEM._.COVID19_55650_0132d0	23048	GPR174	Distal
X	79148383	79148883	3	CD4 TCM._.COVID19_55650_0055	22338	GPR174	Distal
X	79149558	79150058	5	CD4 TCM._.COVID19_28205_0564d0	21163	GPR174	Distal
X	79151145	79151645	2	CD16 Mono._.Control_HIP002	19576	GPR174	Distal
X	79152744	79153244	3	CD4 TCM._.Control_HIP023	17977	GPR174	Distal
X	79153331	79153831	9	CD4 TCM._.Control_HIP044	17390	GPR174	Distal
X	79153935	79154435	5	CD4 TCM._.Control_EV08	16786	GPR174	Distal
X	79154875	79155375	6	CD8 TEM._.COVID19_28205_0558	15846	GPR174	Distal
X	79155468	79155968	2	CD4 TCM._.COVID19_55650_0066d7	15253	GPR174	Distal
X	79156630	79157130	2	CD4 TCM._.Control_EV08	14091	GPR174	Distal
X	79157340	79157840	2	NK._.COVID19_55650_0067	13381	GPR174	Distal
X	79158142	79158642	3	CD4 TCM._.COVID19_55650_0083	12579	GPR174	Distal
X	79159817	79160317	2	CD4 TCM._.Control_EV08	10904	GPR174	Distal
X	79161664	79162164	19	NK._.Control_HIP023	9057	GPR174	Distal
X	79162350	79162850	2	CD8 TEM._.Control_EV08	8371	GPR174	Distal
X	79164085	79164585	5	NK._.COVID19_55650_0055	6636	GPR174	Distal
X	79165791	79166291	4	CD4 Naive._.COVID19_28205_0559	4930	GPR174	Distal
X	79166768	79167268	4	CD8 TEM._.COVID19_28205_0564d0	3953	GPR174	Distal
X	79167399	79167899	7	CD8 TEM._.Control_HIP023	3322	GPR174	Distal
X	79169946	79170446	3	CD4 TCM._.Other	775	GPR174	Promoter
X	79170567	79171067	6	B naive._.Control_HIP044	154	GPR174	Promoter
X	79175249	79175749	5	CD8 TEM._.COVID19_55650_0132d0	4526	GPR174	Distal
X	79175930	79176430	8	NK._.Control_HIP023	5207	GPR174	Distal
X	79178288	79178788	2	CD4 TCM._.COVID19_28205_0564d0	7565	GPR174	Distal
X	79180869	79181369	4	CD8 TEM._.COVID19_55650_0066d0	10146	GPR174	Distal
X	79181712	79182212	4	CD4 TCM._.COVID19_28205_0564d0	10989	GPR174	Distal
X	79182584	79183084	7	CD8 TEM._.COVID19_28205_0564d0	11861	GPR174	Distal
X	79183411	79183911	3	CD4 TCM._.Control_EV08	12688	GPR174	Distal
X	79185788	79186288	4	CD8 TEM._.COVID19_55650_0132d0	15065	GPR174	Distal
X	79196755	79197255	2	CD8 TEM._.COVID19_55650_0132d0	26032	GPR174	Distal
X	79220389	79220889	2	NK._.COVID19_55650_0086	49666	GPR174	Distal
X	79221835	79222335	2	NK._.Control_HIP044	51112	GPR174	Distal
X	79231604	79232104	2	NK._.COVID19_28205_0559	60881	GPR174	Distal
X	79252225	79252725	5	CD4 TCM._.Control_EV08	81502	GPR174	Distal
X	79256645	79257145	4	CD4 TCM._.COVID19_28205_0556	85922	GPR174	Distal
X	79258459	79258959	3	CD8 TEM._.Control_HIP002	87736	GPR174	Distal
X	79259068	79259568	18	CD4 TCM._.COVID19_28205_0564d0	88345	GPR174	Distal
X	79262626	79263126	2	CD4 TCM._.Control_HIP043	91903	GPR174	Distal
X	79263531	79264031	2	CD8 TEM._.Control_HIP043	92808	GPR174	Distal
X	79266724	79267224	4	CD8 TEM._.COVID19_55650_0132d0	96001	GPR174	Distal
X	79270359	79270859	17	CD4 TCM._.COVID19_55650_0067	96942	ITM2A	Distal
X	79325224	79325724	13	CD4 TCM._.COVID19_28205_0558	42077	ITM2A	Distal
X	79325753	79326253	4	CD8 TEM._.Control_HIP043	41548	ITM2A	Distal
X	79326935	79327435	2	CD8 TEM._.COVID19_55650_0066d0	40366	ITM2A	Distal
X	79337396	79337896	9	CD4 TCM._.COVID19_55650_0083	29905	ITM2A	Distal
X	79361142	79361642	12	CD4 TCM._.COVID19_55650_0067	6159	ITM2A	Exonic
X	79366714	79367214	18	CD4 TCM._.COVID19_55650_0066d7	587	ITM2A	Intronic
X	79367317	79367817	3	CD4 Naive._.Control_HIP044	14	ITM2A	Promoter
X	79367909	79368409	4	CD4 TCM._.COVID19_55650_0066d7	606	ITM2A	Promoter
X	79400649	79401149	4	CD4 TCM._.COVID19_28205_0556	33346	ITM2A	Distal
X	79403171	79403671	3	CD4 TCM._.COVID19_55650_0055	35868	ITM2A	Distal
X	79408886	79409386	15	NK._.COVID19_55650_0083	41583	ITM2A	Distal
X	79411447	79411947	4	CD4 TCM._.COVID19_55650_0066d7	44144	ITM2A	Distal
X	79412974	79413474	7	CD4 TCM._.COVID19_55650_0067	45671	ITM2A	Distal
X	79450162	79450662	7	CD4 TCM._.COVID19_28205_0558	82859	ITM2A	Distal
X	79456582	79457082	9	CD8 TEM._.COVID19_28205_0564d0	89279	ITM2A	Distal
X	80189128	80189628	2	CD14 Mono._.COVID19_55650_0132d0	146125	TENT5D	Distal
X	80216107	80216607	4	CD14 Mono._.COVID19_55650_0055	119146	TENT5D	Distal
X	80223898	80224398	17	CD14 Mono._.COVID19_55650_0052	111355	TENT5D	Distal
X	80747777	80748277	2	CD8 TEM._.Control_EV08	61660	BRWD3	Intronic
X	80807422	80807922	3	CD8 TEM._.COVID19_28205_0556	2015	BRWD3	Intronic
X	80807932	80808432	17	CD4 TCM._.COVID19_28205_0558	1505	BRWD3	Intronic
X	80808457	80808957	7	CD4 TCM._.COVID19_28205_0556	980	BRWD3	Intronic
X	80809088	80809588	12	CD4 TCM._.COVID19_55650_0066d7	349	BRWD3	Intronic
X	80809621	80810121	18	CD4 TCM._.COVID19_28205_0555d2	182	BRWD3	Promoter
X	80810208	80810708	2	B naive._.COVID19_55650_0067	769	BRWD3	Promoter
X	80812153	80812653	15	CD8 TEM._.COVID19_28205_0564d0	2714	BRWD3	Distal
X	81120114	81120614	2	CD4 Naive._.COVID19_28205_0559	81577	HMGN5	Intronic
X	81120745	81121245	15	CD14 Mono._.COVID19_28205_0564d0	80946	HMGN5	Intronic
X	81121550	81122050	19	NK._.COVID19_28205_0559	80141	HMGN5	Intronic
X	81122150	81122650	3	CD8 TEM._.COVID19_55650_0066d0	79541	HMGN5	Intronic
X	81174274	81174774	2	CD14 Mono._.COVID19_28205_0555d0	27417	HMGN5	Intronic
X	81195654	81196154	8	B intermediate._.COVID19_28205_0558	6037	HMGN5	Intronic
X	81201112	81201612	5	CD4 Naive._.COVID19_28205_0558	579	HMGN5	Promoter
X	81201822	81202322	19	NK._.COVID19_55650_0055	128	SH3BGRL	Promoter
X	81202541	81203041	3	B naive._.Control_EV08	847	SH3BGRL	Promoter
X	81205540	81206040	2	CD14 Mono._.COVID19_28205_0555d2	3846	SH3BGRL	Intronic
X	81257803	81258303	2	CD14 Mono._.Control_HIP015	56109	SH3BGRL	Intronic
X	81259682	81260182	2	CD14 Mono._.COVID19_55650_0067	57988	SH3BGRL	Intronic
X	81345466	81345966	2	CD16 Mono._.COVID19_55650_0052	143772	SH3BGRL	Distal
X	81348424	81348924	5	CD14 Mono._.COVID19_28205_0558	146730	SH3BGRL	Distal
X	81361694	81362194	2	CD16 Mono._.Other	160000	SH3BGRL	Distal
X	81367149	81367649	11	CD14 Mono._.COVID19_55650_0067	165455	SH3BGRL	Distal
X	81377267	81377767	2	CD16 Mono._.Control_HIP015	175573	SH3BGRL	Distal
X	81392332	81392832	11	CD14 Mono._.Control_HIP015	190638	SH3BGRL	Distal
X	81957851	81958351	2	CD4 TCM._.COVID19_28205_0564d0	756157	SH3BGRL	Distal
X	82038915	82039415	2	CD14 Mono._.COVID19_28205_0556	837221	SH3BGRL	Distal
X	82092164	82092664	3	CD4 TCM._.Control_HIP044	890470	SH3BGRL	Distal
X	82127702	82128202	18	CD8 TEM._.Control_HIP023	926008	SH3BGRL	Distal
X	82134313	82134813	6	CD8 TEM._.COVID19_55650_0132d0	932619	SH3BGRL	Distal
X	82141902	82142402	10	CD8 TEM._.Control_HIP023	940208	SH3BGRL	Distal
X	82218287	82218787	10	CD8 TEM._.Control_HIP023	1016593	SH3BGRL	Distal
X	82742018	82742518	2	CD4 Naive._.Control_HIP044	765981	POU3F4	Distal
X	82795500	82796000	2	CD8 TEM._.Other	712499	POU3F4	Distal
X	83158600	83159100	2	CD4 Naive._.Control_HIP045	349399	POU3F4	Distal
X	83255955	83256455	2	CD8 TEM._.COVID19_28205_0564d0	252044	POU3F4	Distal
X	83469503	83470003	2	B naive._.Control_EV08	38496	POU3F4	Distal
X	83634865	83635365	10	B naive._.COVID19_55650_0052	126864	POU3F4	Distal
X	84187279	84187779	2	B intermediate._.Control_HIP043	377	RPS6KA6	Intronic
X	84188024	84188524	4	B intermediate._.Control_HIP043	366	RPS6KA6	Promoter
X	84339425	84339925	5	CD14 Mono._.Control_HIP043	113846	MIR548I4	Intronic
X	84339931	84340431	2	CD16 Mono._.Other	114352	MIR548I4	Intronic
X	84358159	84358659	4	CD14 Mono._.COVID19_55650_0066d7	132580	MIR548I4	Intronic
X	84409755	84410255	6	CD14 Mono._.COVID19_55650_0086	92473	HDX	Intronic
X	84415095	84415595	9	CD14 Mono._.COVID19_55650_0086	87133	HDX	Intronic
X	84479010	84479510	6	CD14 Mono._.COVID19_55650_0066d7	23218	HDX	Intronic
X	84479595	84480095	5	CD16 Mono._.Control_HIP015	22633	HDX	Intronic
X	84484078	84484578	5	CD14 Mono._.COVID19_55650_0066d7	18150	HDX	Intronic
X	84487628	84488128	3	B intermediate._.Control_HIP043	14600	HDX	Intronic
X	84501631	84502131	20	CD14 Mono._.Other	597	HDX	Intronic
X	84502283	84502783	8	NK._.Control_HIP044	53	HDX	Promoter
X	84534818	84535318	2	CD14 Mono._.Other	32588	HDX	Distal
X	84715258	84715758	13	CD14 Mono._.COVID19_28205_0555d0	213028	HDX	Distal
X	84729694	84730194	8	CD14 Mono._.Other	227464	HDX	Distal
X	85002905	85003405	4	CD4 TCM._.COVID19_55650_0066d7	670	APOOL	Promoter
X	85003555	85004055	20	CD14 Mono._.COVID19_55650_0055	20	APOOL	Promoter
X	85004143	85004643	5	CD14 Mono._.Control_HIP045	566	APOOL	Intronic
X	85084724	85085224	2	NK._.COVID19_55650_0086	24073	SATL1	Intronic
X	85196288	85196788	2	B naive._.COVID19_55650_0067	14167	LOC101928128	Distal
X	85243309	85243809	3	B naive._.Control_HIP023	472	ZNF711	Promoter
X	85243881	85244381	2	NK._.COVID19_55650_0055	98	ZNF711	Promoter
X	85244450	85244950	6	CD8 TEM._.Control_HIP023	667	ZNF711	Intronic
X	85303540	85304040	2	B intermediate._.Other	59757	ZNF711	Intronic
X	85418787	85419287	2	NK._.Control_HIP045	39293	POF1B	Distal
X	85492818	85493318	4	B intermediate._.Control_HIP043	113324	POF1B	Distal
X	85882506	85883006	3	CD14 Mono._.Other	20965	MIR361	Intronic
X	85907307	85907807	2	B naive._.Control_EV08	3834	MIR361	Intronic
X	85939881	85940381	4	CD14 Mono._.COVID19_55650_0086	36408	MIR361	Intronic
X	85977137	85977637	2	B intermediate._.Control_HIP043	70174	CHM	Intronic
X	86002391	86002891	2	B naive._.COVID19_55650_0067	44920	CHM	Intronic
X	86014424	86014924	14	NK._.Control_HIP002	32887	CHM	Intronic
X	86015017	86015517	5	NK._.Control_HIP002	32294	CHM	Intronic
X	86021803	86022303	2	CD16 Mono._.Control_HIP023	25508	CHM	Intronic
X	86023676	86024176	8	CD14 Mono._.COVID19_55650_0067	23635	CHM	Intronic
X	86148122	86148622	2	NK_CD56bright._.Control_HIP015	85	DACH2	Promoter
X	86149332	86149832	2	CD8 TEM._.COVID19_28205_0564d0	1123	DACH2	Intronic
X	86604515	86605015	3	CD14 Mono._.COVID19_55650_0083	456306	DACH2	Intronic
X	87517420	87517920	3	CD8 TEM._.COVID19_55650_0132d0	78	KLHL4	Promoter
X	87873359	87873859	3	CD8 TEM._.COVID19_28205_0557	355859	KLHL4	Distal
X	87873960	87874460	2	CD8 TEM._.Control_EV08	356460	KLHL4	Distal
X	87900502	87901002	18	CD8 TEM._.COVID19_28205_0564d0	383002	KLHL4	Distal
X	88904336	88904836	2	CD4 TCM._.COVID19_55650_0083	157360	CPXCR1	Distal
X	89871613	89872113	3	NK._.COVID19_55650_0086	50018	TGIF2LX	Distal
X	91773926	91774426	2	CD8 TEM._.COVID19_28205_0564d0	5084	PCDH11X	Distal
X	93673201	93673701	16	CD4 TCM._.Control_HIP023	116	NAP1L3	Promoter
X	93673841	93674341	7	CD4 TCM._.COVID19_28205_0558	77	FAM133A	Promoter
X	94743360	94743860	4	CD8 TEM._.Control_HIP002	319615	MIR548M	Distal
X	95230647	95231147	2	CD4 TCM._.COVID19_28205_0556	167670	MIR548M	Distal
X	95751468	95751968	2	NK._.Control_HIP023	688491	MIR548M	Distal
X	96372702	96373202	2	CD16 Mono._.COVID19_55650_0052	311710	DIAPH2	Distal
X	96423984	96424484	7	CD14 Mono._.COVID19_55650_0086	260428	DIAPH2	Distal
X	96425054	96425554	10	CD14 Mono._.COVID19_55650_0066d7	259358	DIAPH2	Distal
X	96449118	96449618	3	CD14 Mono._.COVID19_28205_0555d0	235294	DIAPH2	Distal
X	96453216	96453716	2	B intermediate._.Control_HIP044	231196	DIAPH2	Distal
X	96540091	96540591	2	CD14 Mono._.COVID19_55650_0055	144321	DIAPH2	Distal
X	96549617	96550117	3	CD14 Mono._.COVID19_55650_0067	134795	DIAPH2	Distal
X	96563535	96564035	6	CD14 Mono._.COVID19_28205_0556	120877	DIAPH2	Distal
X	96564535	96565035	11	CD14 Mono._.COVID19_55650_0055	119877	DIAPH2	Distal
X	96576332	96576832	2	CD14 Mono._.COVID19_55650_0067	108080	DIAPH2	Distal
X	96618530	96619030	3	CD14 Mono._.COVID19_55650_0055	65882	DIAPH2	Distal
X	96682475	96682975	7	CD4 TCM._.COVID19_55650_0067	1937	DIAPH2	Promoter
X	96683784	96684284	6	B naive._.COVID19_55650_0067	628	DIAPH2	Promoter
X	96684493	96684993	22	CD14 Mono._.COVID19_28205_0556	79	DIAPH2	Promoter
X	96685218	96685718	13	CD14 Mono._.COVID19_28205_0558	804	DIAPH2	Intronic
X	96685740	96686240	19	CD14 Mono._.Control_HIP015	1326	DIAPH2	Intronic
X	96686307	96686807	2	CD16 Mono._.Control_HIP044	1893	DIAPH2	Intronic
X	96692436	96692936	5	CD14 Mono._.COVID19_55650_0066d7	8022	DIAPH2	Intronic
X	96693312	96693812	8	NK._.Control_HIP023	8898	DIAPH2	Intronic
X	96700583	96701083	3	CD14 Mono._.COVID19_55650_0067	16169	DIAPH2	Intronic
X	96707849	96708349	4	CD14 Mono._.Other	23435	DIAPH2	Intronic
X	96715421	96715921	8	CD14 Mono._.COVID19_55650_0067	31007	DIAPH2	Intronic
X	96721382	96721882	2	B intermediate._.Control_HIP043	36968	DIAPH2	Intronic
X	96722752	96723252	17	CD14 Mono._.COVID19_55650_0055	38338	DIAPH2	Intronic
X	96729298	96729798	5	CD16 Mono._.Control_HIP015	44884	DIAPH2	Intronic
X	96764782	96765282	3	CD8 TEM._.COVID19_55650_0132d0	80368	DIAPH2	Intronic
X	96771442	96771942	5	CD14 Mono._.Control_HIP023	87028	DIAPH2	Intronic
X	96835795	96836295	10	B intermediate._.Control_HIP043	47862	RPA4	Intronic
X	96837205	96837705	4	B intermediate._.Control_HIP044	46452	RPA4	Intronic
X	96861190	96861690	2	B intermediate._.COVID19_55650_0067	22467	RPA4	Intronic
X	96994082	96994582	13	CD14 Mono._.COVID19_28205_0556	110423	RPA4	Intronic
X	97001029	97001529	6	B intermediate._.Control_HIP023	117370	RPA4	Intronic
X	97102877	97103377	4	NK._.COVID19_55650_0067	219218	RPA4	Intronic
X	97155763	97156263	3	NK._.COVID19_28205_0559	272104	RPA4	Intronic
X	97224225	97224725	2	CD16 Mono._.Control_HIP023	340566	RPA4	Intronic
X	97334678	97335178	2	B intermediate._.Other	282330	DIAPH2-AS1	Intronic
X	97346797	97347297	2	CD14 Mono._.COVID19_55650_0083	270211	DIAPH2-AS1	Intronic
X	97373290	97373790	2	B naive._.COVID19_28205_0556	243718	DIAPH2-AS1	Intronic
X	97374285	97374785	3	CD16 Mono._.Control_HIP043	242723	DIAPH2-AS1	Intronic
X	97389850	97390350	3	CD16 Mono._.Control_HIP043	227158	DIAPH2-AS1	Intronic
X	97399297	97399797	2	Plasmablast._.1	217711	DIAPH2-AS1	Intronic
X	97527646	97528146	2	B intermediate._.Control_HIP045	89362	DIAPH2-AS1	Intronic
X	97563456	97563956	15	CD4 TCM._.Control_HIP023	53552	DIAPH2-AS1	Intronic
X	97564503	97565003	15	CD14 Mono._.COVID19_55650_0067	52505	DIAPH2-AS1	Intronic
X	97597905	97598405	2	CD4 TCM._.COVID19_28205_0558	19103	DIAPH2-AS1	Intronic
X	97617146	97617646	13	CD14 Mono._.COVID19_55650_0055	136	DIAPH2-AS1	Promoter
X	97845917	97846417	2	NK._.Control_HIP023	228907	DIAPH2-AS1	Distal
X	97909164	97909664	16	CD14 Mono._.COVID19_55650_0055	292154	DIAPH2-AS1	Distal
X	98414155	98414655	2	CD8 TEM._.COVID19_55650_0132d0	797145	DIAPH2-AS1	Distal
X	98630002	98630502	2	CD8 TEM._.COVID19_28205_0557	1012992	DIAPH2-AS1	Distal
X	99251964	99252464	2	NK._.COVID19_55650_0083	1158058	PCDH19	Distal
X	100410264	100410764	3	CD4 Naive._.Control_HIP045	240	PCDH19	Promoter
X	100600689	100601189	2	B naive._.Control_EV08	16136	TNMD	Distal
X	100606659	100607159	2	B intermediate._.Control_HIP044	22106	TNMD	Distal
X	100614959	100615459	4	B naive._.Control_EV08	24781	TSPAN6	Distal
X	100625862	100626362	6	B naive._.COVID19_55650_0052	13878	TSPAN6	Distal
X	100636614	100637114	11	CD4 TCM._.COVID19_28205_0558	3126	TSPAN6	Exonic
X	100643919	100644419	10	CD14 Mono._.COVID19_55650_0067	48	SRPX2	Promoter
X	100671093	100671593	2	CD14 Mono._.COVID19_28205_0555d2	27124	SRPX2	Distal
X	100674674	100675174	6	CD14 Mono._.COVID19_28205_0555d0	30705	SRPX2	Exonic
X	100685646	100686146	4	CD4 TCM._.COVID19_55650_0083	41677	SRPX2	Exonic
X	100687518	100688018	3	B intermediate._.Control_HIP044	43549	SRPX2	Exonic
X	100698465	100698965	2	B intermediate._.Other	33407	SYTL4	Intronic
X	100768688	100769188	19	CD14 Mono._.COVID19_55650_0055	36814	SYTL4	Distal
X	100819522	100820022	2	B naive._.Control_HIP023	586	CSTF2	Promoter
X	100820100	100820600	21	CD14 Mono._.COVID19_55650_0066d7	8	CSTF2	Promoter
X	100829655	100830155	11	CD4 TCM._.Control_EV08	9545	CSTF2	Intronic
X	100830579	100831079	2	CD4 TCM._.Control_EV08	10469	CSTF2	Exonic
X	100924020	100924520	3	CD4 Naive._.Control_HIP044	5162	XKRX	Intronic
X	100928627	100929127	2	CD4 TCM._.COVID19_28205_0564d0	555	XKRX	Exonic
X	100929278	100929778	9	B naive._.Control_HIP044	94	XKRX	Promoter
X	100931550	100932050	4	B intermediate._.Control_HIP043	2366	XKRX	Distal
X	100932279	100932779	2	B naive._.Control_HIP023	3095	XKRX	Distal
X	101029577	101030077	3	NK_CD56bright._.Control_HIP044	22288	TRMT2B	Intronic
X	101051415	101051915	19	NK._.COVID19_55650_0066d7	450	TRMT2B	Exonic
X	101051922	101052422	18	CD8 TEM._.COVID19_28205_0564d0	55	TRMT2B	Promoter
X	101056999	101057499	6	CD14 Mono._.Control_HIP044	5132	TRMT2B	Distal
X	101097252	101097752	2	CD16 Mono._.Other	715	CENPI	Promoter
X	101097829	101098329	19	NK._.Control_HIP045	138	CENPI	Promoter
X	101206404	101206904	2	B naive._.Control_HIP044	13114	DRP2	Distal
X	101220868	101221368	2	pDC._.Rep2	1348	DRP2	Intronic
X	101287379	101287879	3	CD4 TCM._.COVID19_28205_0558	5427	TAF7L	Exonic
X	101303746	101304246	2	B naive._.Control_HIP043	10938	TAF7L	Distal
X	101347106	101347606	3	CD4 TCM._.Other	1839	TIMM8A	Intronic
X	101347781	101348281	2	NK._.Control_HIP045	1164	TIMM8A	Exonic
X	101348505	101349005	21	CD8 TEM._.COVID19_55650_0066d0	440	TIMM8A	Exonic
X	101349012	101349512	6	CD4 TCM._.COVID19_55650_0067	65	TIMM8A	Promoter
X	101357120	101357620	2	B naive._.COVID19_55650_0067	8173	TIMM8A	Intronic
X	101368741	101369241	7	B naive._.Control_EV08	19794	TIMM8A	Intronic
X	101371043	101371543	5	CD16 Mono._.Control_HIP044	19502	BTK	Intronic
X	101376955	101377455	2	B naive._.COVID19_55650_0132d0	13590	BTK	Intronic
X	101377503	101378003	8	B naive._.Control_HIP043	13042	BTK	Intronic
X	101383641	101384141	7	B intermediate._.Control_HIP045	6904	BTK	Intronic
X	101385223	101385723	2	CD14 Mono._.COVID19_55650_0083	5322	BTK	Intronic
X	101385982	101386482	8	B naive._.Control_HIP023	4563	BTK	Intronic
X	101389001	101389501	2	CD4 TCM._.COVID19_55650_0067	1544	BTK	Promoter
X	101390086	101390586	2	CD8 TEM._.COVID19_28205_0558	459	BTK	Promoter
X	101390667	101391167	8	CD16 Mono._.Control_HIP002	92	RPL36A	Promoter
X	101391700	101392200	6	CD8 TEM._.COVID19_28205_0564d0	938	RPL36A-HNRNPH2	Promoter
X	101395702	101396202	6	CD16 Mono._.Other	4940	RPL36A-HNRNPH2	Exonic
X	101402721	101403221	7	CD16 Mono._.Other	4953	GLA	Intronic
X	101405674	101406174	2	CD4 TCM._.COVID19_28205_0556	2000	GLA	Intronic
X	101407029	101407529	4	B naive._.COVID19_55650_0132d0	645	GLA	Promoter
X	101407831	101408331	19	CD4 TCM._.Control_HIP043	155	GLA	Promoter
X	101408424	101408924	4	B naive._.COVID19_55650_0132d0	378	HNRNPH2	Promoter
X	101410472	101410972	4	CD4 TCM._.COVID19_55650_0066d7	2426	HNRNPH2	Intronic
X	101411919	101412419	3	B intermediate._.Control_HIP043	3873	HNRNPH2	Exonic
X	101415476	101415976	15	CD4 TCM._.Other	2560	ARMCX4	Distal
X	101418101	101418601	19	CD14 Mono._.COVID19_55650_0066d7	63	ARMCX4	Promoter
X	101418731	101419231	2	B intermediate._.COVID19_55650_0066d7	693	ARMCX4	Exonic
X	101450819	101451319	3	CD14 Mono._.COVID19_55650_0066d7	32781	ARMCX4	Intronic
X	101452062	101452562	3	CD16 Mono._.Control_HIP002	34024	ARMCX4	Intronic
X	101485159	101485659	9	CD14 Mono._.COVID19_55650_0067	65121	ARMCX1	Exonic
X	101550213	101550713	17	CD14 Mono._.COVID19_55650_0066d7	67	ARMCX1	Promoter
X	101595965	101596465	9	B intermediate._.COVID19_28205_0558	21785	ARMCX6	Distal
X	101616331	101616831	2	CD4 TCM._.Control_HIP023	1419	ARMCX6	Exonic
X	101617154	101617654	11	CD14 Mono._.COVID19_28205_0558	596	ARMCX6	Exonic
X	101617778	101618278	18	NK._.COVID19_55650_0083	26	ARMCX6	Promoter
X	101622244	101622744	16	NK._.COVID19_55650_0066d7	302	ARMCX3	Promoter
X	101622847	101623347	14	CD4 TCM._.COVID19_55650_0066d7	299	ARMCX3	Exonic
X	101623848	101624348	14	CD14 Mono._.COVID19_55650_0086	1300	ARMCX3	Intronic
X	101640899	101641399	4	CD16 Mono._.COVID19_55650_0052	18351	ARMCX3	Distal
X	101642052	101642552	13	CD14 Mono._.COVID19_28205_0555d0	17588	ARMCX2	Distal
X	101655487	101655987	5	CD16 Mono._.Other	4153	ARMCX2	Exonic
X	101658488	101658988	9	CD4 TCM._.COVID19_55650_0066d7	1152	ARMCX2	Intronic
X	101659159	101659659	3	CD14 Mono._.Control_HIP015	481	ARMCX2	Exonic
X	101659677	101660177	3	B intermediate._.Control_HIP045	35	ARMCX2	Promoter
X	101661219	101661719	2	NK._.COVID19_28205_0559	1577	ARMCX2	Promoter
X	101758928	101759428	4	CD4 TCM._.Control_EV08	98398	NXF5	Distal
X	101799282	101799782	9	CD4 Naive._.COVID19_28205_0559	58044	NXF5	Distal
X	101803410	101803910	2	CD4 TCM._.COVID19_28205_0556	53916	NXF5	Distal
X	101930996	101931496	10	B naive._.COVID19_55650_0067	784	ZMAT1	Intronic
X	101931865	101932365	19	CD4 TCM._.COVID19_28205_0555d2	83	ZMAT1	Promoter
X	101932978	101933478	2	CD4 Naive._.Control_HIP044	1196	ZMAT1	Promoter
X	101948645	101949145	5	CD14 Mono._.COVID19_55650_0067	16863	ZMAT1	Distal
X	102154141	102154641	2	CD4 TCM._.COVID19_28205_0558	1665	BEX5	Intronic
X	102154859	102155359	10	CD4 TCM._.COVID19_28205_0558	947	BEX5	Intronic
X	102155771	102156271	9	CD4 Naive._.Other	35	BEX5	Promoter
X	102494524	102495024	2	CD4 Naive._.COVID19_28205_0559	22009	TMSB15A	Distal
X	102516532	102517032	4	CD4 TCM._.COVID19_55650_0067	1	TMSB15A	Promoter
X	102547048	102547548	3	NK._.COVID19_55650_0067	30513	TMSB15A	Distal
X	102593305	102593805	2	NK_CD56bright._.Other	5612	ARMCX5	Distal
X	102598681	102599181	2	CD4 TCM._.Control_HIP023	236	ARMCX5	Promoter
X	102599251	102599751	17	CD4 TCM._.Other	10	ARMCX5-GPRASP2	Promoter
X	102600122	102600622	2	CD4 TCM._.COVID19_55650_0083	859	ARMCX5-GPRASP2	Intronic
X	102601004	102601504	2	CD8 TEM._.COVID19_55650_0066d0	1741	ARMCX5-GPRASP2	Exonic
X	102601702	102602202	2	CD8 TEM._.Control_HIP043	2439	ARMCX5-GPRASP2	Exonic
X	102627603	102628103	6	NK._.COVID19_28205_0555d0	23512	GPRASP1	Intronic
X	102649353	102649853	2	NK._.COVID19_55650_0086	1762	GPRASP1	Promoter
X	102650523	102651023	3	CD4 TCM._.COVID19_55650_0067	592	GPRASP1	Promoter
X	102651099	102651599	14	CD4 TCM._.COVID19_28205_0555d2	16	GPRASP1	Promoter
X	102651654	102652154	4	CD8 TEM._.COVID19_55650_0132d0	537	GPRASP1	Intronic
X	102652343	102652843	9	CD4 Naive._.Control_HIP023	1226	GPRASP1	Intronic
X	102653777	102654277	2	CD14 Mono._.Control_HIP045	2660	GPRASP1	Exonic
X	102659696	102660196	20	CD8 TEM._.COVID19_55650_0132d0	8579	GPRASP1	Intronic
X	102660368	102660868	2	CD4 TCM._.COVID19_55650_0067	9251	GPRASP1	Intronic
X	102674499	102674999	5	CD14 Mono._.Control_HIP044	23382	GPRASP1	Intronic
X	102712059	102712559	2	CD4 Naive._.Control_HIP045	132	GPRASP2	Exonic
X	102712657	102713157	4	CD4 TCM._.COVID19_55650_0086	730	GPRASP2	Intronic
X	102720429	102720929	13	CD4 TCM._.COVID19_55650_0067	8	BHLHB9	Promoter
X	102720982	102721482	2	CD4 Naive._.Control_HIP043	543	BHLHB9	Intronic
X	102737482	102737982	2	CD4 TCM._.Control_HIP002	17043	BHLHB9	Intronic
X	102745337	102745837	2	B naive._.COVID19_55650_0067	23573	LINC00630	Intronic
X	102746165	102746665	4	CD8 TEM._.Control_HIP023	22745	LINC00630	Intronic
X	102768837	102769337	17	CD4 TCM._.COVID19_28205_0564d0	73	LINC00630	Promoter
X	102863688	102864188	15	CD14 Mono._.COVID19_28205_0558	73311	RAB40AL	Intronic
X	102899897	102900397	4	CD4 TCM._.COVID19_55650_0132d0	37102	RAB40AL	Distal
X	102900538	102901038	5	CD4 Naive._.COVID19_28205_0558	36461	RAB40AL	Distal
X	102934560	102935060	4	CD14 Mono._.COVID19_55650_0086	2439	RAB40AL	Distal
X	102950870	102951370	7	CD8 TEM._.Control_EV08	13869	RAB40AL	Distal
X	102951528	102952028	9	CD14 Mono._.COVID19_28205_0556	14527	RAB40AL	Distal
X	102976417	102976917	19	CD14 Mono._.COVID19_55650_0086	39416	RAB40AL	Distal
X	102985184	102985684	9	CD14 Mono._.Control_EV08	48183	RAB40AL	Distal
X	102985708	102986208	2	CD14 Mono._.COVID19_55650_0067	48707	RAB40AL	Distal
X	103063968	103064468	3	CD14 Mono._.COVID19_55650_0052	21	BEX1	Promoter
X	103152152	103152652	20	CD14 Mono._.Control_EV08	59276	NXF3	Distal
X	103155112	103155612	2	CD14 Mono._.COVID19_55650_0086	59729	BEX4	Distal
X	103157972	103158472	8	CD14 Mono._.COVID19_55650_0055	56869	BEX4	Distal
X	103176315	103176815	6	CD4 Naive._.COVID19_28205_0559	38526	BEX4	Distal
X	103181667	103182167	2	CD8 TEM._.COVID19_55650_0132d0	33174	BEX4	Distal
X	103197939	103198439	2	CD4 TCM._.COVID19_28205_0558	16902	BEX4	Distal
X	103210930	103211430	8	CD8 TEM._.COVID19_28205_0564d0	3911	BEX4	Distal
X	103214822	103215322	19	CD8 TEM._.COVID19_55650_0066d0	19	BEX4	Promoter
X	103215407	103215907	6	CD4 TCM._.COVID19_55650_0066d7	564	BEX4	Intronic
X	103248587	103249087	3	CD4 TCM._.COVID19_55650_0066d7	6365	TCEAL8	Distal
X	103254226	103254726	9	NK._.Control_HIP002	726	TCEAL8	Intronic
X	103254958	103255458	21	CD8 TEM._.Other	4	TCEAL8	Promoter
X	103310153	103310653	4	CD8 TEM._.COVID19_28205_0557	642	BEX2	Exonic
X	103310798	103311298	18	CD4 TCM._.COVID19_55650_0083	1	BEX2	Promoter
X	103343044	103343544	5	CD4 TCM._.COVID19_28205_0558	13097	TCEAL7	Distal
X	103356201	103356701	2	NK._.COVID19_55650_0055	5	TCEAL9	Promoter
X	103356743	103357243	2	NK._.COVID19_28205_0555d0	547	TCEAL9	Intronic
X	103376094	103376594	4	CD4 TCM._.COVID19_55650_0067	3	BEX3	Promoter
X	103376692	103377192	3	CD4 TCM._.COVID19_28205_0558	601	BEX3	Exonic
X	103398462	103398962	14	CD14 Mono._.COVID19_55650_0066d7	22371	BEX3	Distal
X	103404449	103404949	14	CD14 Mono._.Control_HIP015	28358	BEX3	Distal
X	103446882	103447382	2	CD4 TCM._.COVID19_28205_0558	70791	BEX3	Distal
X	103459912	103460412	8	CD4 TCM._.COVID19_28205_0555d2	59326	RAB40A	Distal
X	103464057	103464557	11	CD14 Mono._.Other	55181	RAB40A	Distal
X	103464667	103465167	16	CD4 TCM._.COVID19_55650_0083	54571	RAB40A	Distal
X	103483682	103484182	2	CD4 TCM._.Control_HIP023	35556	RAB40A	Distal
X	103489687	103490187	6	CD4 TCM._.Control_HIP043	29551	RAB40A	Distal
X	103533371	103533871	5	CD4 Naive._.Control_HIP044	14131	RAB40A	Distal
X	103554664	103555164	3	CD16 Mono._.COVID19_55650_0052	21316	TCEAL4	Distal
X	103585239	103585739	9	CD14 Mono._.COVID19_28205_0556	9257	TCEAL4	Intronic
X	103585752	103586252	6	CD14 Mono._.COVID19_28205_0558	9770	TCEAL4	Exonic
X	103601684	103602184	2	CD14 Mono._.COVID19_55650_0086	5516	TCEAL3	Distal
X	103607342	103607842	12	CD8 TEM._.Other	140	TCEAL3	Exonic
X	103608262	103608762	9	CD14 Mono._.COVID19_55650_0055	1060	TCEAL3	Intronic
X	103628634	103629134	12	CD4 TCM._.COVID19_28205_0564d0	179	TCEAL1	Intronic
X	103629135	103629635	3	NK_CD56bright._.Control_HIP015	680	TCEAL1	Intronic
X	103630008	103630508	4	CD14 Mono._.COVID19_55650_0067	1553	TCEAL1	Exonic
X	103685861	103686361	4	CD8 TEM._.COVID19_55650_0132d0	1172	MORF4L2-AS1	Promoter
X	103686510	103687010	19	CD4 TCM._.COVID19_28205_0558	523	MORF4L2-AS1	Promoter
X	103687243	103687743	18	CD4 TCM._.COVID19_55650_0083	208	MORF4L2-AS1	Intronic
X	103687837	103688337	11	CD4 TCM._.COVID19_28205_0558	70	MORF4L2	Promoter
X	103688909	103689409	9	CD14 Mono._.COVID19_55650_0055	1000	MORF4L2	Promoter
X	103691195	103691695	2	CD14 Mono._.Control_HIP015	3286	MORF4L2	Exonic
X	103711399	103711899	2	B naive._.Control_HIP044	739	TMEM31	Intronic
X	103730132	103730632	7	CD14 Mono._.COVID19_28205_0555d0	1726	GLRA4	Promoter
X	103731160	103731660	5	CD14 Mono._.COVID19_55650_0066d7	2754	GLRA4	Distal
X	103773997	103774497	5	CD14 Mono._.Other	528	PLP1	Exonic
X	103788938	103789438	2	pDC._.Rep1	15469	PLP1	Exonic
X	103817407	103817907	4	NK._.COVID19_55650_0086	14570	RAB9B	Distal
X	103831591	103832091	8	B intermediate._.COVID19_55650_0052	386	RAB9B	Intronic
X	103832218	103832718	4	B naive._.COVID19_55650_0067	239	RAB9B	Promoter
X	103845024	103845524	2	CD4 Naive._.Control_HIP045	13045	RAB9B	Distal
X	103917940	103918440	10	CD4 TCM._.COVID19_55650_0066d0	85961	RAB9B	Distal
X	103918588	103919088	16	CD4 TCM._.COVID19_28205_0556	86609	RAB9B	Distal
X	103919322	103919822	12	CD4 TCM._.COVID19_28205_0558	87343	RAB9B	Distal
X	103920415	103920915	9	CD8 TEM._.COVID19_28205_0556	88436	RAB9B	Distal
X	103941509	103942009	3	CD8 TEM._.COVID19_28205_0559	71927	H2BFWT	Distal
X	104098103	104098603	13	CD4 TCM._.Other	14157	ZCCHC18	Distal
X	104098853	104099353	2	CD4 TCM._.Control_EV08	13407	ZCCHC18	Distal
X	104106978	104107478	2	CD4 TCM._.COVID19_55650_0132d0	5282	ZCCHC18	Intronic
X	104108923	104109423	13	NK._.Control_HIP044	3337	ZCCHC18	Intronic
X	104109781	104110281	5	CD4 TCM._.COVID19_28205_0564d0	2479	ZCCHC18	Intronic
X	104110293	104110793	10	CD4 TCM._.COVID19_55650_0066d0	1967	ZCCHC18	Promoter
X	104110945	104111445	18	CD8 TEM._.COVID19_55650_0132d0	1315	ZCCHC18	Promoter
X	104111822	104112322	7	CD4 TCM._.COVID19_28205_0555d2	438	ZCCHC18	Promoter
X	104112598	104113098	11	CD4 TCM._.COVID19_28205_0558	336	ZCCHC18	Exonic
X	104113214	104113714	12	CD4 TCM._.Control_EV08	952	ZCCHC18	Exonic
X	104122135	104122635	2	B naive._.COVID19_55650_0132d0	9873	ZCCHC18	Intronic
X	104122793	104123293	5	B naive._.COVID19_55650_0067	10531	ZCCHC18	Intronic
X	104124943	104125443	4	B naive._.COVID19_55650_0067	12681	ZCCHC18	Intronic
X	104135060	104135560	3	CD8 TEM._.COVID19_55650_0066d0	21716	SLC25A53	Intronic
X	104136357	104136857	15	CD8 TEM._.COVID19_55650_0066d0	20419	SLC25A53	Intronic
X	104137427	104137927	2	CD14 Mono._.COVID19_28205_0558	19349	SLC25A53	Intronic
X	104142128	104142628	2	NK._.COVID19_55650_0086	14648	SLC25A53	Intronic
X	104156188	104156688	7	CD4 Naive._.Control_HIP044	588	SLC25A53	Intronic
X	104156772	104157272	19	CD4 TCM._.COVID19_28205_0564d0	4	SLC25A53	Promoter
X	104157281	104157781	4	NK._.Control_HIP045	503	SLC25A53	Promoter
X	104166123	104166623	9	B intermediate._.COVID19_28205_0558	246	FAM199X	Promoter
X	104166695	104167195	4	CD4 TCM._.Control_EV08	324	FAM199X	Exonic
X	104167236	104167736	2	CD4 TCM._.Control_HIP044	865	FAM199X	Intronic
X	104183686	104184186	2	CD8 TEM._.COVID19_55650_0132d0	17315	FAM199X	Intronic
X	104184616	104185116	3	NK._.COVID19_28205_0556	18245	FAM199X	Intronic
X	104195411	104195911	6	CD4 TCM._.COVID19_28205_0558	29040	FAM199X	Exonic
X	104270883	104271383	2	CD14 Mono._.COVID19_28205_0556	16199	ESX1	Distal
X	104343632	104344132	18	CD14 Mono._.COVID19_28205_0556	88948	ESX1	Distal
X	104351249	104351749	14	CD14 Mono._.COVID19_55650_0057	96565	ESX1	Distal
X	104679140	104679640	3	NK_CD56bright._.Other	113074	IL1RAPL2	Intronic
X	104697166	104697666	2	B naive._.Control_HIP043	131100	IL1RAPL2	Intronic
X	104909598	104910098	3	CD8 TEM._.COVID19_28205_0559	310825	TEX13A	Intronic
X	104913276	104913776	2	CD4 Naive._.Control_HIP043	307147	TEX13A	Intronic
X	104922088	104922588	10	CD14 Mono._.COVID19_55650_0086	298335	TEX13A	Intronic
X	105986453	105986953	2	NK._.COVID19_55650_0132d0	52034	SERPINA7	Distal
X	106317916	106318416	2	NK_CD56bright._.Control_HIP044	149860	MUM1L1	Distal
X	106378622	106379122	5	CD8 TEM._.COVID19_55650_0132d0	210566	MUM1L1	Distal
X	106481233	106481733	4	CD8 TEM._.COVID19_28205_0564d0	130446	RADX	Distal
X	106484228	106484728	7	B intermediate._.COVID19_55650_0066d7	127451	RADX	Distal
X	106599360	106599860	3	NK._.COVID19_55650_0066d7	12319	RADX	Distal
X	106607984	106608484	11	CD4 TCM._.Control_EV08	3695	RADX	Distal
X	106610964	106611464	2	CD8 TEM._.Other	715	RADX	Promoter
X	106611638	106612138	19	CD4 TCM._.COVID19_28205_0555d2	41	RADX	Promoter
X	106612296	106612796	10	CD8 TEM._.COVID19_28205_0564d0	615	RADX	Exonic
X	106649752	106650252	3	CD8 TEM._.COVID19_28205_0555d2	10187	MIR548AN	Intronic
X	106802329	106802829	7	CD4 TCM._.COVID19_55650_0083	100	TBC1D8B	Promoter
X	106874050	106874550	5	CD8 TEM._.Control_HIP023	25863	CLDN2	Exonic
X	106894284	106894784	3	B intermediate._.COVID19_28205_0558	5629	CLDN2	Intronic
X	106898511	106899011	5	CD14 Mono._.COVID19_28205_0556	1402	CLDN2	Promoter
X	106917797	106918297	2	CD4 Naive._.COVID19_28205_0559	14711	RIPPLY1	Intronic
X	106988968	106989468	2	CD4 Naive._.COVID19_28205_0558	11025	MORC4	Intronic
X	106998372	106998872	5	CD8 TEM._.Control_HIP023	1621	MORC4	Intronic
X	106998905	106999405	14	CD8 TEM._.Control_HIP023	1088	MORC4	Intronic
X	106999952	107000452	7	B intermediate._.Control_HIP045	41	MORC4	Promoter
X	107107464	107107964	2	NK._.COVID19_28205_0555d0	11108	RBM41	Intronic
X	107117803	107118303	3	NK._.COVID19_55650_0086	769	RBM41	Intronic
X	107118562	107119062	18	CD4 TCM._.Control_HIP044	10	RBM41	Promoter
X	107135644	107136144	11	CD14 Mono._.COVID19_55650_0066d7	17070	RBM41	Intronic
X	107146676	107147176	2	CD14 Mono._.COVID19_55650_0086	28102	RBM41	Intronic
X	107155107	107155607	9	CD14 Mono._.COVID19_28205_0555d0	36533	RBM41	Intronic
X	107167043	107167543	11	NK._.COVID19_28205_0555d0	39139	NUP62CL	Intronic
X	107193965	107194465	2	NK._.COVID19_28205_0555d0	12217	NUP62CL	Intronic
X	107203101	107203601	2	NK._.Control_EV08	3081	NUP62CL	Intronic
X	107205774	107206274	8	CD4 TCM._.COVID19_55650_0066d7	408	NUP62CL	Promoter
X	107206317	107206817	9	B naive._.COVID19_55650_0067	64	PIH1D3	Promoter
X	107207303	107207803	2	NK._.COVID19_55650_0083	920	PIH1D3	Promoter
X	107228046	107228546	2	CD14 Mono._.COVID19_55650_0067	21663	PIH1D3	Intronic
X	107398103	107398603	2	B naive._.Control_HIP043	124096	FRMPD3	Distal
X	107429055	107429555	2	NK._.Control_HIP045	93144	FRMPD3	Distal
X	107448831	107449331	8	CD8 TEM._.COVID19_55650_0132d0	73368	FRMPD3	Distal
X	107449426	107449926	9	CD8 TEM._.COVID19_28205_0564d0	72773	FRMPD3	Distal
X	107450154	107450654	7	CD8 TEM._.Other	72045	FRMPD3	Distal
X	107450721	107451221	21	CD8 TEM._.Control_HIP023	71478	FRMPD3	Distal
X	107451686	107452186	6	CD4 TCM._.COVID19_28205_0564d0	70513	FRMPD3	Distal
X	107453409	107453909	3	CD8 TEM._.Control_HIP023	68790	FRMPD3	Distal
X	107454267	107454767	20	CD8 TEM._.COVID19_55650_0066d7	67932	FRMPD3	Distal
X	107470209	107470709	2	B intermediate._.COVID19_28205_0558	51990	FRMPD3	Distal
X	107480243	107480743	20	CD8 TEM._.COVID19_55650_0132d0	41956	FRMPD3	Distal
X	107480798	107481298	2	CD8 TEM._.COVID19_55650_0066d0	41401	FRMPD3	Distal
X	107506588	107507088	2	CD8 TEM._.Control_HIP023	15611	FRMPD3	Distal
X	107537756	107538256	2	CD4 Naive._.COVID19_28205_0559	7814	FRMPD3-AS1	Intronic
X	107549522	107550022	8	CD4 Naive._.Control_HIP043	3950	FRMPD3-AS1	Intronic
X	107576858	107577358	2	CD8 TEM._.COVID19_28205_0556	31286	FRMPD3-AS1	Intronic
X	107604663	107605163	2	CD4 TCM._.COVID19_55650_0083	23510	PRPS1	Exonic
X	107628091	107628591	20	CD8 TEM._.Other	82	PRPS1	Promoter
X	107628687	107629187	13	CD4 TCM._.COVID19_28205_0558	512	PRPS1	Intronic
X	107629478	107629978	4	CD4 TCM._.Control_HIP023	1303	PRPS1	Intronic
X	107646669	107647169	5	B naive._.Control_EV08	18494	PRPS1	Intronic
X	107654452	107654952	2	CD16 Mono._.Control_HIP043	26277	PRPS1	Distal
X	107655047	107655547	13	CD4 TCM._.COVID19_55650_0067	26872	PRPS1	Distal
X	107659655	107660155	9	CD4 TCM._.COVID19_55650_0083	31480	PRPS1	Distal
X	107672882	107673382	19	CD4 TCM._.COVID19_28205_0564d0	44707	PRPS1	Distal
X	107673395	107673895	9	CD4 TCM._.COVID19_28205_0556	45220	PRPS1	Distal
X	107673986	107674486	19	CD4 TCM._.Control_HIP023	45811	PRPS1	Distal
X	107674564	107675064	19	CD14 Mono._.COVID19_55650_0067	46389	PRPS1	Distal
X	107675067	107675567	15	CD14 Mono._.COVID19_28205_0564d0	46892	PRPS1	Distal
X	107675644	107676144	17	CD14 Mono._.COVID19_55650_0055	47469	PRPS1	Distal
X	107676283	107676783	9	B intermediate._.Control_HIP045	48108	PRPS1	Distal
X	107676861	107677361	8	CD16 Mono._.COVID19_55650_0052	48686	PRPS1	Distal
X	107677695	107678195	2	CD14 Mono._.Control_HIP015	49520	PRPS1	Distal
X	107678247	107678747	5	CD4 TCM._.Control_HIP023	50072	PRPS1	Distal
X	107678924	107679424	17	CD4 TCM._.COVID19_28205_0556	50749	PRPS1	Distal
X	107679512	107680012	2	CD4 TCM._.COVID19_28205_0564d0	51337	PRPS1	Distal
X	107684826	107685326	17	CD14 Mono._.COVID19_55650_0066d7	56651	PRPS1	Distal
X	107686779	107687279	6	CD14 Mono._.COVID19_55650_0086	58604	PRPS1	Distal
X	107687928	107688428	2	CD16 Mono._.Control_HIP043	59753	PRPS1	Distal
X	107690933	107691433	6	CD14 Mono._.Control_HIP002	62758	PRPS1	Distal
X	107699567	107700067	17	CD14 Mono._.Control_HIP023	71392	PRPS1	Distal
X	107700340	107700840	11	CD14 Mono._.COVID19_28205_0564d0	72165	PRPS1	Distal
X	107701816	107702316	22	CD14 Mono._.COVID19_28205_0556	73641	PRPS1	Distal
X	107710435	107710935	6	CD4 TCM._.Other	66656	TSC22D3	Distal
X	107710962	107711462	21	CD14 Mono._.Control_HIP002	66129	TSC22D3	Distal
X	107711863	107712363	16	CD14 Mono._.COVID19_28205_0556	65228	TSC22D3	Distal
X	107712552	107713052	10	B intermediate._.COVID19_55650_0066d7	64539	TSC22D3	Distal
X	107713351	107713851	9	B intermediate._.Control_HIP043	63740	TSC22D3	Exonic
X	107714365	107714865	13	CD4 TCM._.Control_HIP044	62726	TSC22D3	Exonic
X	107715159	107715659	16	CD8 TEM._.COVID19_28205_0556	61932	TSC22D3	Intronic
X	107716062	107716562	11	CD4 TCM._.Control_HIP023	61029	TSC22D3	Exonic
X	107716832	107717332	18	CD4 TCM._.COVID19_28205_0556	60259	TSC22D3	Exonic
X	107717433	107717933	3	CD8 TEM._.COVID19_28205_0564d0	59658	TSC22D3	Intronic
X	107717993	107718493	14	CD4 TCM._.Control_HIP023	59098	TSC22D3	Intronic
X	107720606	107721106	2	CD16 Mono._.Control_HIP015	56485	TSC22D3	Intronic
X	107721231	107721731	7	B naive._.Control_HIP023	55860	TSC22D3	Intronic
X	107731877	107732377	8	CD14 Mono._.Control_HIP002	45214	TSC22D3	Intronic
X	107740555	107741055	2	CD8 TEM._.COVID19_28205_0564d0	36536	TSC22D3	Intronic
X	107741346	107741846	6	CD4 TCM._.COVID19_28205_0556	35745	TSC22D3	Intronic
X	107742114	107742614	19	CD4 TCM._.Control_HIP023	34977	TSC22D3	Intronic
X	107753181	107753681	7	CD14 Mono._.COVID19_28205_0555d0	23910	TSC22D3	Intronic
X	107760156	107760656	2	NK._.Control_HIP002	16935	TSC22D3	Intronic
X	107774990	107775490	2	NK._.COVID19_55650_0132d0	2101	TSC22D3	Exonic
X	107775662	107776162	15	CD4 TCM._.Control_HIP044	1429	TSC22D3	Exonic
X	107776271	107776771	4	B naive._.COVID19_55650_0067	820	TSC22D3	Intronic
X	107777088	107777588	18	CD4 TCM._.COVID19_28205_0558	3	TSC22D3	Promoter
X	107825526	107826026	8	CD4 Naive._.Control_HIP023	20	MID2	Promoter
X	107826115	107826615	12	CD8 TEM._.COVID19_28205_0564d0	609	MID2	Exonic
X	107826705	107827205	4	CD4 Naive._.COVID19_28205_0559	1199	MID2	Intronic
X	107827300	107827800	2	CD4 Naive._.COVID19_28205_0559	1794	MID2	Intronic
X	107893992	107894492	9	CD8 TEM._.Other	41737	LOC101928335	Intronic
X	108001397	108001897	10	CD4 TCM._.Control_HIP023	19276	TEX13B	Distal
X	108018564	108019064	17	CD4 TCM._.COVID19_28205_0558	26155	VSIG1	Distal
X	108019138	108019638	8	CD4 TCM._.COVID19_28205_0555d2	25581	VSIG1	Distal
X	108019740	108020240	7	CD4 TCM._.COVID19_55650_0066d7	24979	VSIG1	Distal
X	108020509	108021009	3	CD4 Naive._.COVID19_28205_0559	24210	VSIG1	Distal
X	108026155	108026655	2	CD4 TCM._.COVID19_55650_0067	18564	VSIG1	Distal
X	108036263	108036763	4	CD14 Mono._.COVID19_55650_0067	8456	VSIG1	Distal
X	108071953	108072453	5	CD4 Naive._.Control_HIP044	19414	PSMD10	Intronic
X	108090751	108091251	3	CD4 TCM._.COVID19_28205_0556	616	PSMD10	Promoter
X	108091415	108091915	19	CD4 TCM._.Control_HIP023	2	ATG4A	Promoter
X	108091939	108092439	8	CD4 TCM._.COVID19_55650_0083	520	ATG4A	Promoter
X	108139258	108139758	2	CD14 Mono._.COVID19_28205_0555d0	47839	ATG4A	Intronic
X	108191910	108192410	2	CD16 Mono._.Control_HIP023	100491	ATG4A	Intronic
X	109270890	109271390	6	CD14 Mono._.COVID19_55650_0067	210931	GUCY2F	Distal
X	109347465	109347965	6	CD14 Mono._.COVID19_55650_0083	134356	GUCY2F	Distal
X	109350479	109350979	3	CD14 Mono._.COVID19_55650_0086	131342	GUCY2F	Distal
X	109352082	109352582	7	CD14 Mono._.Control_HIP023	129739	GUCY2F	Distal
X	109357685	109358185	9	CD14 Mono._.COVID19_55650_0066d7	124136	GUCY2F	Distal
X	109362055	109362555	14	CD14 Mono._.COVID19_55650_0083	119766	GUCY2F	Distal
X	109373422	109373922	2	CD14 Mono._.Control_HIP002	108399	GUCY2F	Intronic
X	109378210	109378710	2	CD14 Mono._.COVID19_55650_0083	103611	GUCY2F	Intronic
X	109440444	109440944	3	CD14 Mono._.Control_HIP015	41377	GUCY2F	Intronic
X	109475323	109475823	3	CD14 Mono._.Control_HIP002	6498	GUCY2F	Exonic
X	109485688	109486188	14	NK._.COVID19_55650_0086	3865	GUCY2F	Distal
X	109487569	109488069	8	B naive._.Control_HIP023	5746	GUCY2F	Distal
X	109532958	109533458	5	B naive._.COVID19_55650_0132d0	2572	NXT2	Distal
X	109533573	109534073	4	CD14 Mono._.Control_EV08	1957	NXT2	Promoter
X	109536309	109536809	15	CD14 Mono._.COVID19_55650_0086	777	NXT2	Intronic
X	109536871	109537371	19	CD4 TCM._.COVID19_28205_0564d0	1339	NXT2	Exonic
X	109537425	109537925	3	CD4 TCM._.COVID19_55650_0067	1893	NXT2	Intronic
X	109539530	109540030	2	CD14 Mono._.COVID19_28205_0556	3998	NXT2	Intronic
X	109599981	109600481	2	NK._.Control_HIP023	24940	KCNE5	Distal
X	109601380	109601880	6	NK._.COVID19_55650_0132d0	23541	KCNE5	Distal
X	109619806	109620306	2	pDC._.Rep1	5115	KCNE5	Distal
X	109624882	109625382	2	CD16 Mono._.COVID19_55650_0083	39	KCNE5	Promoter
X	109635157	109635657	2	CD8 TEM._.COVID19_55650_0066d0	10234	KCNE5	Intronic
X	109667304	109667804	2	CD8 TEM._.COVID19_28205_0564d0	42381	KCNE5	Intronic
X	109700246	109700746	7	CD14 Mono._.COVID19_55650_0057	32906	ACSL4	Intronic
X	109704420	109704920	2	Plasmablast._.COVID19_28205_0558	28732	ACSL4	Intronic
X	109707236	109707736	3	CD16 Mono._.Control_HIP002	25916	ACSL4	Intronic
X	109709315	109709815	14	CD14 Mono._.COVID19_55650_0052	23837	ACSL4	Intronic
X	109711506	109712006	2	CD16 Mono._.Other	21646	ACSL4	Intronic
X	109712920	109713420	13	CD14 Mono._.COVID19_55650_0132d0	20232	ACSL4	Intronic
X	109714280	109714780	6	CD14 Mono._.COVID19_55650_0086	18872	ACSL4	Intronic
X	109720911	109721411	12	CD14 Mono._.COVID19_55650_0066d7	12241	ACSL4	Intronic
X	109726970	109727470	2	CD16 Mono._.COVID19_55650_0052	6182	ACSL4	Intronic
X	109727698	109728198	2	NK._.COVID19_55650_0083	5454	ACSL4	Intronic
X	109728282	109728782	3	CD4 TCM._.COVID19_28205_0558	4870	ACSL4	Intronic
X	109731663	109732163	5	CD4 TCM._.COVID19_55650_0066d7	1489	ACSL4	Intronic
X	109732215	109732715	14	CD14 Mono._.COVID19_55650_0066d7	937	ACSL4	Intronic
X	109733050	109733550	20	CD14 Mono._.COVID19_55650_0083	102	ACSL4	Exonic
X	109733584	109734084	17	CD8 TEM._.COVID19_55650_0132d0	430	ACSL4	Promoter
X	109734710	109735210	4	CD16 Mono._.COVID19_55650_0052	1556	ACSL4	Promoter
X	109739927	109740427	20	CD14 Mono._.COVID19_55650_0067	6773	ACSL4	Distal
X	109740847	109741347	8	CD14 Mono._.COVID19_28205_0558	7693	ACSL4	Distal
X	109759313	109759813	4	CD8 TEM._.COVID19_55650_0066d0	26159	ACSL4	Distal
X	109759831	109760331	2	NK._.COVID19_28205_0555d0	26677	ACSL4	Distal
X	109760398	109760898	2	CD8 TEM._.Control_HIP023	27244	ACSL4	Distal
X	109774633	109775133	10	CD14 Mono._.COVID19_55650_0066d7	41479	ACSL4	Distal
X	109782904	109783404	2	B intermediate._.Control_HIP045	49750	ACSL4	Distal
X	109790874	109791374	2	CD14 Mono._.Control_HIP002	57720	ACSL4	Distal
X	109794243	109794743	18	CD8 TEM._.COVID19_55650_0052	61089	ACSL4	Distal
X	109794756	109795256	13	CD8 TEM._.COVID19_28205_0557	61602	ACSL4	Distal
X	109830875	109831375	6	CD16 Mono._.Other	97721	ACSL4	Distal
X	109840030	109840530	13	CD14 Mono._.COVID19_55650_0055	106876	ACSL4	Distal
X	109840549	109841049	18	CD14 Mono._.COVID19_55650_0086	107395	ACSL4	Distal
X	109841794	109842294	6	CD14 Mono._.COVID19_55650_0067	108640	ACSL4	Distal
X	109844436	109844936	11	CD14 Mono._.COVID19_55650_0083	111282	ACSL4	Distal
X	109855389	109855889	3	CD16 Mono._.Control_HIP002	122235	ACSL4	Distal
X	109857088	109857588	6	CD14 Mono._.COVID19_55650_0086	123934	ACSL4	Distal
X	109873525	109874025	4	CD14 Mono._.COVID19_55650_0086	128855	TMEM164	Distal
X	109878155	109878655	6	CD16 Mono._.Control_HIP015	124225	TMEM164	Distal
X	109880598	109881098	20	CD14 Mono._.COVID19_55650_0132d0	121782	TMEM164	Distal
X	109886063	109886563	3	CD16 Mono._.COVID19_55650_0083	116317	TMEM164	Distal
X	109888526	109889026	5	CD14 Mono._.COVID19_55650_0067	113854	TMEM164	Distal
X	109889146	109889646	8	CD16 Mono._.Control_HIP002	113234	TMEM164	Distal
X	109890027	109890527	3	CD14 Mono._.COVID19_55650_0055	112353	TMEM164	Distal
X	109890871	109891371	4	CD16 Mono._.Control_HIP002	111509	TMEM164	Distal
X	109959562	109960062	3	NK._.Control_HIP044	42818	TMEM164	Distal
X	109990822	109991322	3	CD4 TCM._.Control_EV08	11558	TMEM164	Distal
X	110001659	110002159	7	NK._.Control_HIP002	721	TMEM164	Promoter
X	110002228	110002728	8	CD16 Mono._.Control_HIP015	152	TMEM164	Promoter
X	110002963	110003463	7	CD4 TCM._.Control_EV08	581	TMEM164	Intronic
X	110003479	110003979	3	CD4 TCM._.COVID19_55650_0083	1097	TMEM164	Exonic
X	110004124	110004624	2	CD4 TCM._.COVID19_55650_0055	1742	TMEM164	Intronic
X	110010975	110011475	4	CD14 Mono._.COVID19_55650_0083	8593	TMEM164	Intronic
X	110036641	110037141	2	CD16 Mono._.Control_HIP015	18427	MIR652	Intronic
X	110042511	110043011	8	CD14 Mono._.Control_EV08	12557	MIR652	Intronic
X	110043445	110043945	4	CD14 Mono._.COVID19_55650_0086	11623	MIR652	Intronic
X	110060804	110061304	4	CD14 Mono._.Control_HIP015	5734	MIR652	Intronic
X	110086888	110087388	9	CD14 Mono._.Other	5019	MIR3978	Intronic
X	110087408	110087908	17	CD14 Mono._.COVID19_55650_0067	5539	MIR3978	Intronic
X	110089621	110090121	14	CD14 Mono._.COVID19_55650_0132d0	7752	MIR3978	Intronic
X	110106812	110107312	2	CD14 Mono._.COVID19_55650_0066d7	24943	MIR3978	Intronic
X	110108491	110108991	16	CD14 Mono._.COVID19_55650_0086	26622	MIR3978	Intronic
X	110123301	110123801	2	CD16 Mono._.Control_HIP015	41432	MIR3978	Intronic
X	110135535	110136035	5	CD14 Mono._.Other	53666	MIR3978	Intronic
X	110145738	110146238	9	CD14 Mono._.Control_HIP023	63869	MIR3978	Intronic
X	110146491	110146991	4	CD14 Mono._.COVID19_55650_0055	64622	MIR3978	Intronic
X	110156082	110156582	2	CD4 TCM._.Control_HIP023	68730	SNORD96B	Intronic
X	110159183	110159683	3	CD14 Mono._.Control_HIP015	65629	SNORD96B	Intronic
X	110160410	110160910	11	CD4 TCM._.Control_HIP044	64402	SNORD96B	Intronic
X	110167792	110168292	7	CD8 TEM._.Control_HIP023	57020	SNORD96B	Intronic
X	110172176	110172676	9	B naive._.Control_HIP044	52636	SNORD96B	Intronic
X	110175042	110175542	6	CD16 Mono._.Control_HIP043	49770	SNORD96B	Exonic
X	110217360	110217860	2	CD14 Mono._.COVID19_55650_0066d7	7452	SNORD96B	Intronic
X	110218508	110219008	4	CD14 Mono._.COVID19_55650_0086	6304	SNORD96B	Intronic
X	110229805	110230305	18	CD4 TCM._.COVID19_28205_0555d2	4991	SNORD96B	Intronic
X	110237473	110237973	2	CD4 TCM._.COVID19_55650_0067	12659	SNORD96B	Intronic
X	110238182	110238682	17	CD8 TEM._.Control_HIP043	13368	SNORD96B	Intronic
X	110238727	110239227	3	CD8 TEM._.COVID19_55650_0067	13913	SNORD96B	Intronic
X	110259171	110259671	3	CD4 TCM._.COVID19_28205_0555d2	34357	SNORD96B	Intronic
X	110267815	110268315	2	CD8 TEM._.Control_HIP023	43001	SNORD96B	Intronic
X	110286051	110286551	3	CD14 Mono._.COVID19_55650_0066d7	61237	SNORD96B	Intronic
X	110304287	110304787	2	CD4 Naive._.Control_HIP023	54278	RTL9	Intronic
X	110310819	110311319	11	CD4 TCM._.COVID19_28205_0555d2	47746	RTL9	Intronic
X	110315426	110315926	2	B intermediate._.COVID19_28205_0558	43139	RTL9	Intronic
X	110316672	110317172	5	CD8 TEM._.COVID19_55650_0132d0	41893	RTL9	Intronic
X	110317214	110317714	11	CD8 TEM._.COVID19_55650_0132d0	41351	RTL9	Intronic
X	110317811	110318311	21	CD8 TEM._.Other	40754	RTL9	Exonic
X	110318349	110318849	8	B naive._.Control_HIP044	40216	RTL9	Intronic
X	110321621	110322121	8	B intermediate._.Control_HIP043	36944	RTL9	Intronic
X	110327342	110327842	18	CD14 Mono._.COVID19_55650_0066d7	31223	RTL9	Intronic
X	110331604	110332104	5	CD14 Mono._.Control_HIP023	26961	RTL9	Intronic
X	110408087	110408587	4	CD4 TCM._.COVID19_55650_0067	31895	AMMECR1	Intronic
X	110413105	110413605	8	CD4 TCM._.COVID19_28205_0558	26877	AMMECR1	Intronic
X	110413630	110414130	3	CD4 TCM._.COVID19_55650_0086	26352	AMMECR1	Intronic
X	110418161	110418661	2	CD14 Mono._.COVID19_55650_0086	21821	AMMECR1	Intronic
X	110449996	110450496	7	CD14 Mono._.COVID19_55650_0086	10012	AMMECR1	Intronic
X	110636382	110636882	2	CD8 TEM._.Control_HIP002	159186	CHRDL1	Distal
X	110698629	110699129	2	pDC._.Rep1	96939	CHRDL1	Intronic
X	110748373	110748873	2	pDC._.Rep2	47195	CHRDL1	Intronic
X	110847278	110847778	3	CD14 Mono._.COVID19_55650_0067	51708	CHRDL1	Distal
X	110852169	110852669	2	CD8 TEM._.Control_EV08	56599	CHRDL1	Distal
X	110853505	110854005	2	cDC2._.Rep1	57935	CHRDL1	Distal
X	110938910	110939410	2	CD8 TEM._.COVID19_28205_0564d0	5124	PAK3	Distal
X	111006062	111006562	5	CD14 Mono._.COVID19_55650_0052	62026	PAK3	Intronic
X	111040917	111041417	9	CD14 Mono._.Control_HIP015	96881	PAK3	Intronic
X	111052473	111052973	2	CD4 Naive._.Control_HIP023	108437	PAK3	Intronic
X	111095888	111096388	12	CD4 TCM._.COVID19_55650_0067	151852	PAK3	Intronic
X	111098768	111099268	16	CD8 TEM._.COVID19_55650_0132d0	154732	PAK3	Intronic
X	111100113	111100613	4	CD4 TCM._.COVID19_55650_0067	156077	PAK3	Intronic
X	111123135	111123635	10	CD8 TEM._.COVID19_55650_0066d0	147137	CAPN6	Intronic
X	111133333	111133833	2	CD14 Mono._.Control_EV08	136939	CAPN6	Intronic
X	111445476	111445976	3	CD16 Mono._.Control_HIP002	33350	DCX	Distal
X	111447488	111447988	4	CD14 Mono._.Control_HIP015	35362	DCX	Distal
X	111448445	111448945	4	CD14 Mono._.COVID19_55650_0055	36319	DCX	Distal
X	111504894	111505394	4	CD14 Mono._.Control_HIP023	6517	SERTM2	Distal
X	111511463	111511963	5	CD14 Mono._.COVID19_55650_0052	50	SERTM2	Promoter
X	111619977	111620477	4	CD14 Mono._.Control_EV08	45583	ALG13	Distal
X	111680950	111681450	19	NK._.COVID19_55650_0086	15388	ALG13	Exonic
X	111681521	111682021	8	CD14 Mono._.Other	15959	ALG13	Exonic
X	111682223	111682723	2	CD4 Naive._.Control_HIP044	16661	ALG13	Intronic
X	111682868	111683368	5	CD4 TCM._.COVID19_28205_0558	17306	ALG13	Intronic
X	111683422	111683922	2	B naive._.COVID19_55650_0067	17860	ALG13	Intronic
X	111687288	111687788	2	CD4 TCM._.COVID19_28205_0558	21726	ALG13	Intronic
X	111695294	111695794	2	CD16 Mono._.COVID19_55650_0083	29732	ALG13	Intronic
X	111776607	111777107	2	CD4 Naive._.Other	99193	TRPC5OS	Exonic
X	111779550	111780050	6	CD16 Mono._.COVID19_55650_0052	96250	TRPC5OS	Intronic
X	112030290	112030790	2	CD8 TEM._.COVID19_28205_0564d0	52235	TRPC5	Intronic
X	112051526	112052026	20	CD14 Mono._.COVID19_55650_0066d7	30999	TRPC5	Intronic
X	112635894	112636394	2	NK._.COVID19_28205_0555d0	43909	LHFPL1	Intronic
X	112642314	112642814	4	CD4 Naive._.COVID19_28205_0559	37489	LHFPL1	Intronic
X	112643593	112644093	2	B intermediate._.Control_HIP044	36210	LHFPL1	Intronic
X	112669031	112669531	4	CD14 Mono._.COVID19_28205_0555d0	10772	LHFPL1	Intronic
X	112669809	112670309	3	CD14 Mono._.COVID19_55650_0066d7	9994	LHFPL1	Intronic
X	112678694	112679194	5	CD8 TEM._.COVID19_55650_0083	1109	LHFPL1	Intronic
X	112679321	112679821	4	CD4 TCM._.Control_HIP023	482	LHFPL1	Intronic
X	112679899	112680399	17	CD8 TEM._.Control_HIP023	94	LHFPL1	Promoter
X	112734163	112734663	3	CD14 Mono._.COVID19_55650_0066d7	46374	MIR4329	Distal
X	112761455	112761955	7	B intermediate._.Control_HIP043	19082	MIR4329	Distal
X	112840144	112840644	9	CD4 TCM._.COVID19_55650_0066d0	420	AMOT	Intronic
X	112840693	112841193	15	CD14 Mono._.COVID19_28205_0556	127	AMOT	Promoter
X	112841334	112841834	18	CD4 TCM._.COVID19_55650_0055	768	AMOT	Promoter
X	112848975	112849475	3	B intermediate._.COVID19_28205_0558	8409	AMOT	Distal
X	112851181	112851681	11	NK._.COVID19_55650_0083	10615	AMOT	Distal
X	112851793	112852293	8	CD14 Mono._.COVID19_55650_0086	11227	AMOT	Distal
X	112877820	112878320	2	Plasmablast._.1	37254	AMOT	Distal
X	112889403	112889903	3	CD8 TEM._.COVID19_55650_0132d0	48837	AMOT	Distal
X	113009433	113009933	2	CD4 TCM._.Control_HIP002	168867	AMOT	Distal
X	113392053	113392553	2	CD14 Mono._.COVID19_55650_0132d0	545914	XACT	Distal
X	113422296	113422796	2	B intermediate._.Control_HIP043	515671	XACT	Distal
X	113522771	113523271	4	B naive._.Control_HIP023	415196	XACT	Distal
X	113529347	113529847	2	B naive._.Control_HIP015	408620	XACT	Distal
X	113726040	113726540	2	B intermediate._.COVID19_55650_0052	211927	XACT	Intronic
X	113740802	113741302	2	B intermediate._.Control_HIP043	197165	XACT	Intronic
X	113741663	113742163	3	B intermediate._.COVID19_28205_0556	196304	XACT	Intronic
X	113743020	113743520	6	B intermediate._.Control_HIP043	194947	XACT	Intronic
X	113747511	113748011	5	B naive._.Control_HIP044	190456	XACT	Intronic
X	113784727	113785227	6	B intermediate._.Control_HIP044	153240	XACT	Intronic
X	113798009	113798509	2	CD14 Mono._.COVID19_55650_0086	139958	XACT	Intronic
X	113935497	113935997	2	CD14 Mono._.Control_HIP015	2470	XACT	Intronic
X	113962268	113962768	3	B naive._.Control_HIP044	24299	XACT	Distal
X	113980908	113981408	8	CD14 Mono._.Control_HIP045	42939	XACT	Distal
X	114006598	114007098	3	CD14 Mono._.COVID19_55650_0066d7	68629	XACT	Distal
X	114059067	114059567	4	CD14 Mono._.COVID19_55650_0083	121098	XACT	Distal
X	114077752	114078252	2	B naive._.Control_HIP043	139783	XACT	Distal
X	114344720	114345220	2	B naive._.Other	239107	HTR2C	Distal
X	114460025	114460525	2	NK._.COVID19_55650_0055	123802	HTR2C	Distal
X	114581617	114582117	3	CD14 Mono._.COVID19_55650_0055	2210	HTR2C	Distal
X	114591011	114591511	4	CD14 Mono._.COVID19_28205_0564d0	7182	HTR2C	Intronic
X	114610963	114611463	5	CD14 Mono._.COVID19_55650_0086	19583	SNORA35	Intronic
X	114613099	114613599	8	CD14 Mono._.COVID19_55650_0067	17447	SNORA35	Intronic
X	114619233	114619733	2	cDC2._.Rep1	11313	SNORA35	Intronic
X	114986094	114986594	4	NK._.COVID19_28205_0559	33632	IL13RA2	Distal
X	115330482	115330982	2	NK._.COVID19_55650_0067	41004	LUZP4	Distal
X	115362216	115362716	14	NK._.Control_HIP044	72738	LUZP4	Distal
X	115491752	115492252	2	CD16 Mono._.COVID19_55650_0083	69171	PLS3	Distal
X	115499081	115499581	13	CD14 Mono._.Control_HIP023	61842	PLS3	Distal
X	115560970	115561470	4	NK._.COVID19_55650_0083	45	PLS3	Promoter
X	115642873	115643373	11	CD14 Mono._.COVID19_55650_0086	80391	PLS3-AS1	Intronic
X	115690519	115691019	3	CD14 Mono._.Control_HIP023	128037	PLS3-AS1	Distal
X	115892880	115893380	4	CD8 TEM._.COVID19_28205_0564d0	75958	DANT2	Distal
X	115893957	115894457	3	CD14 Mono._.COVID19_55650_0086	74881	DANT2	Distal
X	115898537	115899037	3	CD4 TCM._.COVID19_28205_0564d0	70301	DANT2	Distal
X	115912197	115912697	3	B intermediate._.COVID19_55650_0066d7	56641	DANT2	Distal
X	115939097	115939597	4	B intermediate._.Control_HIP043	29741	DANT2	Intronic
X	115940759	115941259	3	NK._.COVID19_55650_0086	28079	DANT2	Intronic
X	115950019	115950519	2	CD4 TCM._.COVID19_55650_0067	18819	DANT2	Intronic
X	115968603	115969103	3	CD14 Mono._.Control_HIP002	235	DANT2	Intronic
X	116009734	116010234	2	pDC._.Rep2	40894	DANT2	Distal
X	116111889	116112389	2	CD4 TCM._.COVID19_28205_0556	58582	AGTR2	Distal
X	116881869	116882369	2	B naive._.Control_HIP015	419115	CT83	Distal
X	118039552	118040052	4	NK_CD56bright._.Control_HIP044	77537	KLHL13	Intronic
X	118116502	118117002	3	NK_CD56bright._.Control_HIP044	587	KLHL13	Exonic
X	118117139	118117639	2	CD16 Mono._.Control_HIP023	48	KLHL13	Promoter
X	118126259	118126759	3	CD14 Mono._.Control_HIP015	9168	KLHL13	Distal
X	118143513	118144013	5	CD14 Mono._.COVID19_28205_0555d0	26422	KLHL13	Distal
X	118211831	118212331	2	pDC._.Rep1	94740	KLHL13	Distal
X	118212694	118213194	2	pDC._.Rep1	95603	KLHL13	Distal
X	118254536	118255036	2	CD14 Mono._.Control_HIP023	91286	WDR44	Distal
X	118325410	118325910	2	CD4 TCM._.COVID19_28205_0558	20412	WDR44	Distal
X	118345180	118345680	3	CD4 TCM._.COVID19_55650_0067	642	WDR44	Promoter
X	118345714	118346214	19	CD4 TCM._.COVID19_55650_0132d0	108	WDR44	Promoter
X	118346236	118346736	19	CD4 TCM._.COVID19_55650_0066d7	412	WDR44	Exonic
X	118347058	118347558	11	CD8 TEM._.Control_EV08	1234	WDR44	Intronic
X	118347680	118348180	7	CD8 TEM._.COVID19_55650_0132d0	1856	WDR44	Intronic
X	118350208	118350708	11	CD14 Mono._.COVID19_55650_0067	4384	WDR44	Intronic
X	118350709	118351209	5	CD14 Mono._.Control_HIP015	4885	WDR44	Intronic
X	118351351	118351851	3	CD8 TEM._.COVID19_55650_0132d0	5527	WDR44	Intronic
X	118353064	118353564	5	CD4 TCM._.Control_EV08	7240	WDR44	Intronic
X	118355485	118355985	2	CD8 TEM._.COVID19_55650_0132d0	9661	WDR44	Intronic
X	118423736	118424236	2	Plasmablast._.COVID19_28205_0558	37615	MIR1277	Intronic
X	118459445	118459945	6	CD4 TCM._.COVID19_28205_0558	36202	DOCK11	Distal
X	118464258	118464758	3	CD14 Mono._.COVID19_55650_0086	31389	DOCK11	Distal
X	118468061	118468561	3	CD14 Mono._.Control_HIP023	27586	DOCK11	Distal
X	118495373	118495873	22	CD14 Mono._.COVID19_55650_0086	274	DOCK11	Promoter
X	118496312	118496812	20	CD8 TEM._.Control_HIP023	663	DOCK11	Intronic
X	118496860	118497360	3	CD8 TEM._.Control_HIP043	1211	DOCK11	Intronic
X	118497431	118497931	8	CD4 TCM._.COVID19_55650_0066d7	1782	DOCK11	Intronic
X	118499505	118500005	2	CD8 TEM._.Control_HIP023	3856	DOCK11	Intronic
X	118501558	118502058	3	B naive._.COVID19_55650_0067	5909	DOCK11	Intronic
X	118502076	118502576	17	CD14 Mono._.Control_HIP015	6427	DOCK11	Intronic
X	118503293	118503793	4	CD4 TCM._.Control_HIP002	7644	DOCK11	Intronic
X	118510037	118510537	2	CD14 Mono._.COVID19_55650_0066d7	14388	DOCK11	Intronic
X	118513360	118513860	3	CD14 Mono._.COVID19_28205_0555d0	17711	DOCK11	Intronic
X	118519831	118520331	2	CD14 Mono._.COVID19_55650_0066d7	24182	DOCK11	Intronic
X	118522106	118522606	2	NK._.COVID19_28205_0555d0	26457	DOCK11	Intronic
X	118523945	118524445	17	CD4 TCM._.Control_HIP002	28296	DOCK11	Intronic
X	118525106	118525606	14	CD14 Mono._.COVID19_55650_0083	29457	DOCK11	Intronic
X	118526049	118526549	3	NK._.COVID19_55650_0086	30400	DOCK11	Intronic
X	118528199	118528699	18	CD4 TCM._.COVID19_28205_0564d0	32550	DOCK11	Intronic
X	118528791	118529291	9	CD8 TEM._.COVID19_28205_0558	33142	DOCK11	Intronic
X	118530456	118530956	17	CD14 Mono._.Other	34807	DOCK11	Intronic
X	118531128	118531628	4	B intermediate._.COVID19_55650_0066d7	35479	DOCK11	Intronic
X	118532121	118532621	2	CD8 TEM._.Control_EV08	36472	DOCK11	Intronic
X	118536094	118536594	5	CD8 TEM._.COVID19_28205_0556	40445	DOCK11	Intronic
X	118536612	118537112	12	CD4 TCM._.Control_HIP044	40963	DOCK11	Intronic
X	118537234	118537734	2	B intermediate._.Other	41585	DOCK11	Intronic
X	118538932	118539432	3	CD8 TEM._.Other	43283	DOCK11	Intronic
X	118552463	118552963	14	CD14 Mono._.COVID19_28205_0558	56814	DOCK11	Intronic
X	118554493	118554993	2	NK._.COVID19_28205_0558	58844	DOCK11	Intronic
X	118558883	118559383	6	CD14 Mono._.COVID19_28205_0558	63234	DOCK11	Intronic
X	118569696	118570196	2	pDC._.Rep2	74047	DOCK11	Intronic
X	118586142	118586642	6	CD16 Mono._.Control_HIP002	90493	DOCK11	Intronic
X	118593333	118593833	5	CD14 Mono._.COVID19_55650_0086	97684	DOCK11	Intronic
X	118594980	118595480	4	CD16 Mono._.Other	99331	DOCK11	Intronic
X	118601460	118601960	4	B intermediate._.COVID19_28205_0558	105811	DOCK11	Intronic
X	118603883	118604383	13	CD14 Mono._.COVID19_28205_0556	108234	DOCK11	Intronic
X	118614056	118614556	11	CD14 Mono._.COVID19_55650_0086	113265	IL13RA1	Intronic
X	118630769	118631269	14	CD14 Mono._.COVID19_55650_0055	96552	IL13RA1	Intronic
X	118631494	118631994	6	B intermediate._.COVID19_55650_0052	95827	IL13RA1	Intronic
X	118632016	118632516	2	CD14 Mono._.COVID19_28205_0555d0	95305	IL13RA1	Intronic
X	118632807	118633307	4	B intermediate._.Control_HIP045	94514	IL13RA1	Intronic
X	118646889	118647389	2	NK._.COVID19_28205_0559	80432	IL13RA1	Intronic
X	118654342	118654842	2	CD16 Mono._.Control_HIP043	72979	IL13RA1	Intronic
X	118675324	118675824	9	CD14 Mono._.COVID19_55650_0066d7	51997	IL13RA1	Intronic
X	118679223	118679723	2	CD14 Mono._.COVID19_55650_0066d7	48098	IL13RA1	Intronic
X	118689581	118690081	2	NK._.COVID19_55650_0083	37740	IL13RA1	Distal
X	118694566	118695066	3	CD14 Mono._.COVID19_55650_0083	32755	IL13RA1	Distal
X	118698254	118698754	2	B naive._.COVID19_28205_0556	29067	IL13RA1	Distal
X	118698802	118699302	21	CD14 Mono._.COVID19_28205_0558	28519	IL13RA1	Distal
X	118702618	118703118	3	NK._.COVID19_28205_0556	24703	IL13RA1	Distal
X	118706595	118707095	9	CD14 Mono._.COVID19_55650_0066d7	20726	IL13RA1	Distal
X	118709683	118710183	6	CD14 Mono._.COVID19_28205_0558	17638	IL13RA1	Distal
X	118710775	118711275	2	CD4 Naive._.Other	16546	IL13RA1	Distal
X	118713988	118714488	4	B naive._.Control_EV08	13333	IL13RA1	Distal
X	118714498	118714998	17	CD14 Mono._.COVID19_28205_0556	12823	IL13RA1	Distal
X	118716023	118716523	2	B naive._.COVID19_55650_0067	11298	IL13RA1	Distal
X	118717956	118718456	21	CD14 Mono._.COVID19_28205_0556	9365	IL13RA1	Distal
X	118718703	118719203	22	CD14 Mono._.COVID19_55650_0066d7	8618	IL13RA1	Distal
X	118723386	118723886	2	B naive._.COVID19_55650_0067	3935	IL13RA1	Distal
X	118724322	118724822	9	B naive._.Control_HIP043	2999	IL13RA1	Distal
X	118724852	118725352	4	B naive._.Control_EV08	2469	IL13RA1	Distal
X	118726338	118726838	7	CD14 Mono._.COVID19_55650_0066d7	983	IL13RA1	Promoter
X	118726860	118727360	9	CD14 Mono._.COVID19_55650_0066d7	461	IL13RA1	Promoter
X	118727366	118727866	11	CD14 Mono._.COVID19_55650_0052	43	IL13RA1	Promoter
X	118727979	118728479	7	CD14 Mono._.Control_HIP015	656	IL13RA1	Intronic
X	118728502	118729002	3	B naive._.COVID19_28205_0556	1179	IL13RA1	Intronic
X	118729190	118729690	3	B naive._.COVID19_55650_0067	1867	IL13RA1	Intronic
X	118730702	118731202	5	CD14 Mono._.COVID19_55650_0067	3379	IL13RA1	Intronic
X	118736360	118736860	6	B naive._.Control_HIP044	9037	IL13RA1	Intronic
X	118743549	118744049	3	CD14 Mono._.COVID19_55650_0067	16226	IL13RA1	Intronic
X	118752294	118752794	20	CD14 Mono._.COVID19_55650_0086	24971	IL13RA1	Intronic
X	118752971	118753471	3	CD14 Mono._.Control_EV08	25648	IL13RA1	Intronic
X	118755996	118756496	3	CD16 Mono._.Control_HIP015	28673	IL13RA1	Intronic
X	118757027	118757527	3	CD14 Mono._.COVID19_55650_0066d7	29704	IL13RA1	Intronic
X	118802825	118803325	4	CD16 Mono._.Control_HIP002	20714	ZCCHC12	Distal
X	118807335	118807835	11	CD14 Mono._.COVID19_28205_0564d0	16204	ZCCHC12	Distal
X	118823484	118823984	5	B naive._.Control_HIP023	55	ZCCHC12	Promoter
X	118824252	118824752	2	CD4 TCM._.COVID19_55650_0066d7	711	ZCCHC12	Intronic
X	118825278	118825778	2	B naive._.Control_HIP043	1737	ZCCHC12	Exonic
X	118839271	118839771	15	CD14 Mono._.COVID19_55650_0055	32	LINC01285	Promoter
X	118847583	118848083	4	CD4 TCM._.COVID19_55650_0086	8278	LINC01285	Intronic
X	118904152	118904652	5	B naive._.Control_HIP044	64847	LINC01285	Intronic
X	118960836	118961336	2	CD14 Mono._.COVID19_28205_0556	13527	LONRF3	Distal
X	118973710	118974210	9	CD14 Mono._.COVID19_55650_0086	653	LONRF3	Promoter
X	118974305	118974805	15	CD4 TCM._.COVID19_55650_0067	58	LONRF3	Promoter
X	118975292	118975792	15	CD4 TCM._.Control_HIP044	927	LONRF3	Exonic
X	118976062	118976562	22	CD14 Mono._.COVID19_55650_0083	1697	LONRF3	Intronic
X	118976776	118977276	2	NK._.COVID19_55650_0086	2411	LONRF3	Intronic
X	118977708	118978208	2	NK._.Other	3343	LONRF3	Intronic
X	118978357	118978857	15	CD14 Mono._.COVID19_55650_0066d7	3992	LONRF3	Intronic
X	118988711	118989211	2	CD14 Mono._.COVID19_55650_0067	14346	LONRF3	Intronic
X	118992678	118993178	5	CD4 Naive._.Control_HIP023	18313	LONRF3	Intronic
X	119004873	119005373	12	CD14 Mono._.Other	30508	LONRF3	Intronic
X	119008075	119008575	7	CD14 Mono._.COVID19_55650_0055	33710	LONRF3	Intronic
X	119013964	119014464	7	CD14 Mono._.COVID19_28205_0555d0	39599	LONRF3	Exonic
X	119015428	119015928	22	CD14 Mono._.COVID19_55650_0055	41063	LONRF3	Intronic
X	119016299	119016799	2	B intermediate._.Control_HIP045	41934	LONRF3	Intronic
X	119016964	119017464	10	CD14 Mono._.COVID19_55650_0055	42599	LONRF3	Intronic
X	119018912	119019412	2	B intermediate._.Control_HIP043	44547	LONRF3	Distal
X	119028900	119029400	7	CD14 Mono._.COVID19_55650_0066d7	54535	LONRF3	Distal
X	119041277	119041777	8	CD14 Mono._.COVID19_55650_0067	66912	LONRF3	Distal
X	119066970	119067470	9	CD14 Mono._.COVID19_55650_0066d7	83358	KIAA1210	Distal
X	119071359	119071859	7	B naive._.COVID19_55650_0067	78969	KIAA1210	Distal
X	119089571	119090071	3	CD14 Mono._.Control_HIP023	60757	KIAA1210	Intronic
X	119118720	119119220	3	CD4 TCM._.COVID19_55650_0066d7	31608	KIAA1210	Intronic
X	119132912	119133412	5	CD14 Mono._.Control_HIP043	17416	KIAA1210	Intronic
X	119225373	119225873	2	B naive._.COVID19_55650_0067	10621	PGRMC1	Distal
X	119235543	119236043	13	CD8 TEM._.COVID19_55650_0066d7	451	PGRMC1	Promoter
X	119236075	119236575	21	CD8 TEM._.COVID19_28205_0564d0	79	PGRMC1	Promoter
X	119236597	119237097	5	CD8 TEM._.COVID19_55650_0067	601	PGRMC1	Intronic
X	119237125	119237625	9	CD8 TEM._.COVID19_55650_0132d0	1129	PGRMC1	Intronic
X	119266369	119266869	2	CD14 Mono._.COVID19_55650_0055	24909	LOC101928336	Distal
X	119273436	119273936	11	CD8 TEM._.COVID19_28205_0564d0	17842	LOC101928336	Distal
X	119398605	119399105	4	CD4 TCM._.COVID19_28205_0556	204	SLC25A43	Promoter
X	119399472	119399972	9	CD8 TEM._.COVID19_28205_0559	661	SLC25A43	Intronic
X	119402524	119403024	3	CD14 Mono._.Control_HIP015	3713	SLC25A43	Intronic
X	119417785	119418285	3	B intermediate._.COVID19_55650_0066d7	18974	SLC25A43	Intronic
X	119425900	119426400	2	B intermediate._.COVID19_55650_0066d7	27089	SLC25A43	Intronic
X	119426467	119426967	3	CD8 TEM._.COVID19_55650_0132d0	27656	SLC25A43	Intronic
X	119427034	119427534	8	B intermediate._.Control_HIP043	28223	SLC25A43	Intronic
X	119463481	119463981	2	CD4 TCM._.COVID19_28205_0555d2	4668	SLC25A5	Distal
X	119467537	119468037	4	NK._.Control_HIP045	612	SLC25A5	Promoter
X	119468097	119468597	16	CD4 TCM._.Other	52	SLC25A5	Promoter
X	119468956	119469456	21	CD8 TEM._.COVID19_55650_0083	107	SLC25A5-AS1	Promoter
X	119469603	119470103	3	B naive._.COVID19_55650_0067	754	SLC25A5-AS1	Promoter
X	119476566	119477066	2	CD16 Mono._.Control_HIP023	7717	SLC25A5-AS1	Distal
X	119477645	119478145	2	CD14 Mono._.Control_HIP002	8796	SLC25A5-AS1	Distal
X	119482573	119483073	15	NK._.COVID19_55650_0055	13724	SLC25A5-AS1	Distal
X	119488723	119489223	4	CD4 TCM._.Other	19874	SLC25A5-AS1	Distal
X	119496217	119496717	3	CD4 Naive._.Control_HIP044	27368	SLC25A5-AS1	Distal
X	119497079	119497579	6	CD14 Mono._.Control_HIP015	28230	SLC25A5-AS1	Distal
X	119500895	119501395	3	B naive._.Control_HIP044	32046	SLC25A5-AS1	Distal
X	119502694	119503194	10	CD4 TCM._.COVID19_28205_0558	33845	SLC25A5-AS1	Distal
X	119512410	119512910	10	CD14 Mono._.COVID19_55650_0066d7	43561	SLC25A5-AS1	Distal
X	119516192	119516692	16	CD8 TEM._.Other	47343	SLC25A5-AS1	Distal
X	119529336	119529836	11	CD14 Mono._.COVID19_55650_0086	35821	CXorf56	Distal
X	119549267	119549767	7	B intermediate._.Other	15890	CXorf56	Intronic
X	119565197	119565697	9	B intermediate._.Control_HIP044	38	CXorf56	Promoter
X	119573691	119574191	5	CD14 Mono._.COVID19_55650_0066d7	525	UBE2A	Promoter
X	119574195	119574695	21	CD8 TEM._.Control_HIP023	21	UBE2A	Promoter
X	119574934	119575434	17	CD8 TEM._.COVID19_28205_0556	716	UBE2A	Exonic
X	119575643	119576143	2	NK._.COVID19_28205_0555d0	1425	UBE2A	Intronic
X	119579329	119579829	9	B intermediate._.Control_HIP023	5111	UBE2A	Intronic
X	119597408	119597908	4	CD16 Mono._.Other	8236	NKRF	Intronic
X	119604627	119605127	2	NK._.COVID19_55650_0067	1017	NKRF	Intronic
X	119605224	119605724	10	CD14 Mono._.COVID19_55650_0055	420	NKRF	Intronic
X	119606301	119606801	2	cDC2._.Rep2	655	NKRF	Promoter
X	119606814	119607314	2	CD14 Mono._.COVID19_55650_0066d7	1168	NKRF	Promoter
X	119610014	119610514	4	CD16 Mono._.Control_HIP023	4368	NKRF	Distal
X	119617720	119618220	9	B intermediate._.Control_HIP023	12074	NKRF	Exonic
X	119618392	119618892	10	B naive._.COVID19_55650_0067	12746	NKRF	Exonic
X	119619930	119620430	5	CD14 Mono._.COVID19_55650_0086	14284	NKRF	Intronic
X	119625804	119626304	2	CD16 Mono._.Control_HIP015	20158	NKRF	Intronic
X	119635807	119636307	2	B intermediate._.Control_HIP043	10796	MIR766	Intronic
X	119636347	119636847	8	B intermediate._.Other	10256	MIR766	Intronic
X	119638555	119639055	18	CD14 Mono._.COVID19_55650_0067	8048	MIR766	Intronic
X	119640746	119641246	8	CD16 Mono._.Other	5857	MIR766	Intronic
X	119644013	119644513	3	CD4 TCM._.Control_HIP044	2590	MIR766	Intronic
X	119646414	119646914	3	NK._.COVID19_55650_0052	189	MIR766	Intronic
X	119647894	119648394	21	CD8 TEM._.Control_EV08	1289	MIR766	Promoter
X	119648407	119648907	10	CD8 TEM._.COVID19_55650_0066d7	1802	MIR766	Promoter
X	119654165	119654665	6	CD4 Naive._.Control_HIP044	7560	MIR766	Intronic
X	119655082	119655582	8	CD4 TCM._.COVID19_55650_0066d7	8477	MIR766	Intronic
X	119663572	119664072	2	B intermediate._.COVID19_28205_0558	16967	MIR766	Intronic
X	119664829	119665329	5	B naive._.Control_HIP023	18224	MIR766	Intronic
X	119666099	119666599	2	pDC._.Rep1	19494	MIR766	Intronic
X	119675828	119676328	2	CD4 TCM._.Control_HIP015	17291	SEPT6	Intronic
X	119676545	119677045	5	CD4 Naive._.COVID19_28205_0558	16574	SEPT6	Intronic
X	119677589	119678089	14	NK._.COVID19_55650_0055	15530	SEPT6	Intronic
X	119678288	119678788	14	CD4 TCM._.COVID19_28205_0564d0	14831	SEPT6	Intronic
X	119679097	119679597	2	CD14 Mono._.COVID19_55650_0067	14022	SEPT6	Intronic
X	119680843	119681343	2	B naive._.COVID19_55650_0067	12276	SEPT6	Intronic
X	119681535	119682035	3	CD4 TCM._.COVID19_28205_0564d0	11584	SEPT6	Intronic
X	119682251	119682751	17	CD8 TEM._.Control_HIP023	10868	SEPT6	Intronic
X	119683143	119683643	6	CD8 TEM._.COVID19_28205_0564d0	9976	SEPT6	Intronic
X	119684212	119684712	11	CD4 TCM._.Control_HIP023	8907	SEPT6	Intronic
X	119684719	119685219	5	CD8 TEM._.COVID19_55650_0066d7	8400	SEPT6	Intronic
X	119685308	119685808	22	CD14 Mono._.COVID19_28205_0558	7811	SEPT6	Intronic
X	119685999	119686499	10	B naive._.Control_HIP023	7120	SEPT6	Intronic
X	119686917	119687417	2	CD8 TEM._.COVID19_28205_0564d0	6202	SEPT6	Intronic
X	119687949	119688449	8	CD8 TEM._.Other	5170	SEPT6	Intronic
X	119688709	119689209	18	CD4 TCM._.Control_HIP023	4410	SEPT6	Intronic
X	119689327	119689827	5	CD8 TEM._.Control_HIP023	3792	SEPT6	Intronic
X	119690069	119690569	14	CD4 TCM._.COVID19_28205_0564d0	3050	SEPT6	Intronic
X	119690668	119691168	12	CD14 Mono._.COVID19_55650_0055	2451	SEPT6	Intronic
X	119691274	119691774	4	CD14 Mono._.COVID19_55650_0066d7	1845	SEPT6	Intronic
X	119692060	119692560	16	CD4 TCM._.COVID19_55650_0067	1059	SEPT6	Intronic
X	119693106	119693606	21	CD14 Mono._.COVID19_55650_0057	13	SEPT6	Promoter
X	119693875	119694375	5	CD14 Mono._.COVID19_28205_0555d0	754	SEPT6	Promoter
X	119694460	119694960	8	CD14 Mono._.COVID19_55650_0067	1339	SEPT6	Promoter
X	119695420	119695920	7	B intermediate._.COVID19_55650_0067	2299	SEPT6	Distal
X	119698768	119699268	8	CD8 TEM._.COVID19_55650_0132d0	5647	SEPT6	Distal
X	119727106	119727606	3	CD4 Naive._.Other	31256	SOWAHD	Distal
X	119729826	119730326	21	CD14 Mono._.COVID19_55650_0086	28536	SOWAHD	Distal
X	119734753	119735253	8	CD14 Mono._.Control_HIP015	23609	SOWAHD	Distal
X	119749942	119750442	3	NK._.COVID19_55650_0083	8420	SOWAHD	Distal
X	119752997	119753497	3	CD4 TCM._.Other	5365	SOWAHD	Distal
X	119753679	119754179	17	CD4 TCM._.COVID19_55650_0083	4683	SOWAHD	Distal
X	119754243	119754743	2	CD4 Naive._.Other	4119	SOWAHD	Distal
X	119755153	119755653	11	CD8 TEM._.COVID19_28205_0558	3209	SOWAHD	Distal
X	119756124	119756624	17	NK._.Control_HIP023	2238	SOWAHD	Distal
X	119756887	119757387	3	NK._.COVID19_55650_0066d7	1475	SOWAHD	Promoter
X	119758073	119758573	6	CD4 TCM._.COVID19_55650_0066d7	289	SOWAHD	Promoter
X	119758679	119759179	9	CD4 TCM._.COVID19_28205_0564d0	315	SOWAHD	Exonic
X	119759941	119760441	3	B naive._.COVID19_55650_0132d0	1577	SOWAHD	Distal
X	119760446	119760946	7	CD14 Mono._.COVID19_55650_0052	2082	SOWAHD	Distal
X	119763867	119764367	6	B naive._.COVID19_55650_0132d0	5503	SOWAHD	Distal
X	119767767	119768267	12	CD14 Mono._.Control_HIP023	9403	SOWAHD	Distal
X	119768341	119768841	3	CD14 Mono._.Control_HIP002	9977	SOWAHD	Distal
X	119771050	119771550	6	B naive._.Control_EV08	12686	SOWAHD	Distal
X	119774120	119774620	5	CD14 Mono._.COVID19_55650_0055	13113	SNORA69	Distal
X	119775446	119775946	18	CD14 Mono._.COVID19_55650_0055	11787	SNORA69	Distal
X	119776089	119776589	4	B intermediate._.COVID19_55650_0066d7	11144	SNORA69	Distal
X	119779689	119780189	9	CD14 Mono._.COVID19_55650_0086	7544	SNORA69	Distal
X	119782958	119783458	21	CD14 Mono._.Control_EV08	4275	SNORA69	Distal
X	119784778	119785278	11	NK._.COVID19_28205_0555d0	2455	SNORA69	Distal
X	119788282	119788782	3	CD4 TCM._.COVID19_28205_0555d2	1047	SNORA69	Promoter
X	119789181	119789681	3	CD8 TEM._.Control_HIP002	1946	SNORA69	Promoter
X	119790251	119790751	5	CD4 TCM._.COVID19_55650_0066d7	1141	RPL39	Exonic
X	119790812	119791312	7	CD4 TCM._.COVID19_28205_0558	580	RPL39	Exonic
X	119791416	119791916	19	NK._.COVID19_28205_0555d0	22	RPL39	Promoter
X	119791969	119792469	6	CD4 TCM._.Control_HIP044	575	RPL39	Promoter
X	119821128	119821628	2	CD4 Naive._.Other	29734	RPL39	Distal
X	119821664	119822164	20	CD8 TEM._.Control_HIP015	30270	RPL39	Distal
X	119845087	119845587	2	CD8 TEM._.Other	7660	UPF3B	Intronic
X	119852082	119852582	2	B intermediate._.COVID19_55650_0066d7	665	UPF3B	Intronic
X	119852851	119853351	19	CD4 TCM._.Control_HIP044	102	UPF3B	Promoter
X	119868598	119869098	2	CD16 Mono._.Control_HIP023	2638	NDUFA1	Distal
X	119869784	119870284	2	NK._.COVID19_55650_0086	1452	NDUFA1	Promoter
X	119870485	119870985	10	CD4 TCM._.COVID19_55650_0066d7	751	NDUFA1	Promoter
X	119871552	119872052	10	B naive._.COVID19_55650_0132d0	24	RNF113A	Promoter
X	119872158	119872658	5	CD8 TEM._.COVID19_55650_0066d7	580	RNF113A	Promoter
X	119873108	119873608	2	CD8 TEM._.Control_HIP023	1530	RNF113A	Promoter
X	119877797	119878297	3	CD14 Mono._.COVID19_28205_0558	6219	RNF113A	Distal
X	119878634	119879134	2	CD4 Naive._.Control_HIP044	7056	RNF113A	Distal
X	119880049	119880549	2	Plasmablast._.1	8471	RNF113A	Distal
X	119880740	119881240	10	CD4 TCM._.COVID19_28205_0556	9162	RNF113A	Distal
X	119885270	119885770	4	CD4 TCM._.COVID19_55650_0083	10316	AKAP14	Distal
X	119885835	119886335	11	CD4 TCM._.COVID19_28205_0558	9751	AKAP14	Distal
X	119887581	119888081	16	CD14 Mono._.COVID19_28205_0556	8005	AKAP14	Distal
X	119898970	119899470	8	CD14 Mono._.COVID19_55650_0083	3382	AKAP14	Intronic
X	119943031	119943531	11	CD4 TCM._.COVID19_55650_0055	490	NKAP	Exonic
X	119943547	119944047	9	CD4 Naive._.COVID19_28205_0559	24	NKAP	Promoter
X	119956115	119956615	13	NK._.Control_HIP002	12592	NKAP	Distal
X	119970453	119970953	2	NK._.Control_HIP023	26930	NKAP	Distal
X	119990528	119991028	6	CD14 Mono._.COVID19_28205_0556	45457	RHOXF1-AS1	Distal
X	120000881	120001381	2	CD4 TCM._.Control_HIP023	35104	RHOXF1-AS1	Distal
X	120015349	120015849	4	CD4 TCM._.COVID19_55650_0067	20636	RHOXF1-AS1	Distal
X	120016042	120016542	2	CD4 TCM._.COVID19_28205_0556	19943	RHOXF1-AS1	Distal
X	120029289	120029789	5	NK._.Control_HIP002	6696	RHOXF1-AS1	Distal
X	120035967	120036467	16	CD14 Mono._.COVID19_55650_0066d7	18	RHOXF1-AS1	Promoter
X	120142779	120143279	2	CD14 Mono._.COVID19_55650_0066d7	23328	LINC01402	Intronic
X	120145401	120145901	5	NK._.COVID19_28205_0559	25950	LINC01402	Exonic
X	120213608	120214108	6	CD4 TCM._.COVID19_55650_0066d7	36893	ZBTB33	Distal
X	120244467	120244967	8	CD8 TEM._.COVID19_28205_0559	6034	ZBTB33	Distal
X	120245034	120245534	10	B naive._.Control_HIP044	5467	ZBTB33	Distal
X	120250503	120251003	19	NK._.Control_EV08	0	ZBTB33	Promoter
X	120251346	120251846	5	CD14 Mono._.COVID19_55650_0066d7	843	ZBTB33	Intronic
X	120262768	120263268	3	CD14 Mono._.Control_HIP023	12265	ZBTB33	Intronic
X	120264379	120264879	3	CD14 Mono._.COVID19_55650_0066d7	13876	ZBTB33	Intronic
X	120269308	120269808	21	CD14 Mono._.Control_HIP023	18805	ZBTB33	Intronic
X	120286945	120287445	4	CD14 Mono._.COVID19_55650_0066d7	24360	TMEM255A	Exonic
X	120294945	120295445	2	NK._.Control_HIP045	16360	TMEM255A	Intronic
X	120302382	120302882	20	CD8 TEM._.Control_HIP023	8923	TMEM255A	Intronic
X	120302930	120303430	2	NK._.Control_HIP045	8375	TMEM255A	Intronic
X	120303910	120304410	8	CD14 Mono._.Other	7395	TMEM255A	Intronic
X	120304571	120305071	13	CD14 Mono._.COVID19_55650_0086	6734	TMEM255A	Intronic
X	120305690	120306190	5	CD14 Mono._.COVID19_55650_0067	5615	TMEM255A	Intronic
X	120306591	120307091	3	CD8 TEM._.COVID19_28205_0564d0	4714	TMEM255A	Intronic
X	120308512	120309012	4	CD14 Mono._.Control_HIP015	2793	TMEM255A	Intronic
X	120309383	120309883	18	NK._.Control_HIP045	1922	TMEM255A	Intronic
X	120310231	120310731	5	CD8 TEM._.Control_HIP045	1074	TMEM255A	Intronic
X	120311069	120311569	11	CD8 TEM._.COVID19_28205_0564d0	236	TMEM255A	Exonic
X	120319253	120319753	4	B naive._.Control_HIP044	7946	TMEM255A	Distal
X	120344572	120345072	2	CD4 Naive._.Control_HIP023	17262	ATP1B4	Distal
X	120365240	120365740	2	CD4 TCM._.COVID19_55650_0066d7	3404	ATP1B4	Intronic
X	120380683	120381183	5	B intermediate._.Control_HIP043	18847	ATP1B4	Exonic
X	120419465	120419965	3	CD4 TCM._.COVID19_28205_0558	49649	LAMP2	Distal
X	120423514	120424014	2	B intermediate._.Control_HIP043	45600	LAMP2	Distal
X	120450038	120450538	2	pDC._.Rep2	19076	LAMP2	Intronic
X	120452148	120452648	4	CD14 Mono._.Control_HIP002	16966	LAMP2	Intronic
X	120454025	120454525	2	CD4 TCM._.COVID19_28205_0558	15089	LAMP2	Intronic
X	120456889	120457389	4	CD4 TCM._.COVID19_28205_0556	12225	LAMP2	Intronic
X	120457700	120458200	6	CD4 TCM._.COVID19_28205_0564d0	11414	LAMP2	Intronic
X	120462302	120462802	8	CD14 Mono._.COVID19_55650_0066d7	6812	LAMP2	Intronic
X	120466635	120467135	5	CD14 Mono._.COVID19_55650_0083	2479	LAMP2	Intronic
X	120468003	120468503	14	CD14 Mono._.COVID19_28205_0556	1111	LAMP2	Intronic
X	120468552	120469052	2	CD8 TEM._.COVID19_28205_0558	562	LAMP2	Intronic
X	120469122	120469622	22	CD14 Mono._.COVID19_28205_0556	6	LAMP2	Promoter
X	120475364	120475864	8	CD8 TEM._.Control_EV08	6248	LAMP2	Distal
X	120485497	120485997	19	CD14 Mono._.COVID19_55650_0086	16381	LAMP2	Distal
X	120486005	120486505	9	B intermediate._.COVID19_28205_0558	16889	LAMP2	Distal
X	120486782	120487282	5	CD14 Mono._.COVID19_55650_0066d7	17666	LAMP2	Distal
X	120488002	120488502	5	CD8 TEM._.COVID19_55650_0132d0	18886	LAMP2	Distal
X	120489069	120489569	2	CD16 Mono._.Other	19953	LAMP2	Distal
X	120497921	120498421	20	CD8 TEM._.Control_HIP023	28805	LAMP2	Distal
X	120536027	120536527	5	B naive._.Control_HIP023	39516	CUL4B	Intronic
X	120559694	120560194	2	CD4 Naive._.Other	15849	CUL4B	Intronic
X	120560297	120560797	16	CD8 TEM._.Control_HIP023	15246	CUL4B	Exonic
X	120560822	120561322	21	CD8 TEM._.Control_HIP023	14721	CUL4B	Intronic
X	120561324	120561824	18	CD8 TEM._.COVID19_28205_0558	14219	CUL4B	Intronic
X	120562225	120562725	2	CD4 TCM._.COVID19_55650_0066d7	13318	CUL4B	Intronic
X	120564902	120565402	2	CD14 Mono._.COVID19_55650_0052	10641	CUL4B	Intronic
X	120578243	120578743	2	CD14 Mono._.COVID19_55650_0083	2698	CUL4B	Distal
X	120585063	120585563	4	CD14 Mono._.COVID19_28205_0555d2	8696	MCTS1	Distal
X	120601721	120602221	2	B naive._.COVID19_55650_0052	7960	MCTS1	Intronic
X	120603734	120604234	9	CD4 Naive._.Control_HIP045	9973	MCTS1	Exonic
X	120604451	120604951	16	CD8 TEM._.COVID19_28205_0564d0	10690	MCTS1	Exonic
X	120614711	120615211	2	B intermediate._.Control_HIP045	15188	C1GALT1C1	Distal
X	120617886	120618386	2	cDC2._.Rep2	12013	C1GALT1C1	Distal
X	120628315	120628815	2	CD8 TEM._.COVID19_55650_0132d0	1584	C1GALT1C1	Intronic
X	120629319	120629819	2	NK_CD56bright._.Control_HIP044	580	C1GALT1C1	Intronic
X	120629933	120630433	19	NK._.Control_HIP023	32	C1GALT1C1	Promoter
X	120630462	120630962	5	CD4 TCM._.COVID19_55650_0086	561	C1GALT1C1	Promoter
X	120636423	120636923	4	CD14 Mono._.COVID19_55650_0066d7	6522	C1GALT1C1	Distal
X	120664108	120664608	3	CD14 Mono._.COVID19_28205_0564d0	34207	C1GALT1C1	Distal
X	120672352	120672852	3	CD14 Mono._.Control_EV08	42451	C1GALT1C1	Distal
X	120676876	120677376	6	CD14 Mono._.COVID19_55650_0132d0	46975	C1GALT1C1	Distal
X	120696968	120697468	8	CD4 Naive._.Control_HIP044	67067	C1GALT1C1	Distal
X	120726286	120726786	9	B naive._.Control_HIP023	96385	C1GALT1C1	Distal
X	120749071	120749571	2	pDC._.Rep2	119170	C1GALT1C1	Distal
X	120752699	120753199	3	CD4 Naive._.COVID19_28205_0559	122798	C1GALT1C1	Distal
X	120753352	120753852	9	B intermediate._.COVID19_55650_0066d7	122326	CT47B1	Distal
X	120755031	120755531	9	B intermediate._.COVID19_55650_0067	120647	CT47B1	Distal
X	120756344	120756844	2	B naive._.Control_EV08	119334	CT47B1	Distal
X	120789970	120790470	6	CD8 TEM._.COVID19_28205_0564d0	85708	CT47B1	Distal
X	121104204	121104704	2	CD14 Mono._.Control_HIP045	56865	GLUD2	Distal
X	121280347	121280847	2	NK._.Control_HIP002	90374	MIR3672	Distal
X	121308215	121308715	2	CD4 Naive._.COVID19_28205_0559	62506	MIR3672	Distal
X	121671593	121672093	2	pDC._.Rep1	300870	MIR3672	Distal
X	122363157	122363657	2	CD8 TEM._.Control_HIP002	820745	GRIA3	Distal
X	122871228	122871728	2	CD16 Mono._.Control_HIP015	312674	GRIA3	Distal
X	122948404	122948904	2	CD8 TEM._.Control_HIP023	235498	GRIA3	Distal
X	122989527	122990027	2	NK_CD56bright._.Other	194375	GRIA3	Distal
X	123087343	123087843	10	CD14 Mono._.COVID19_55650_0055	96559	GRIA3	Distal
X	123089659	123090159	6	CD14 Mono._.COVID19_28205_0564d0	94243	GRIA3	Distal
X	123357964	123358464	2	pDC._.Rep2	174060	GRIA3	Intronic
X	123648409	123648909	4	B naive._.Control_HIP015	84396	THOC2	Intronic
X	123678422	123678922	3	CD16 Mono._.Control_HIP015	54383	THOC2	Intronic
X	123685232	123685732	12	CD14 Mono._.COVID19_55650_0086	47573	THOC2	Intronic
X	123730724	123731224	7	B intermediate._.COVID19_55650_0067	2081	THOC2	Intronic
X	123731518	123732018	4	CD8 TEM._.Other	1287	THOC2	Intronic
X	123732241	123732741	6	NK._.Control_HIP044	564	THOC2	Intronic
X	123732808	123733308	15	CD4 TCM._.COVID19_55650_0083	1	THOC2	Promoter
X	123740529	123741029	7	CD14 Mono._.Other	7722	THOC2	Distal
X	123755040	123755540	3	CD14 Mono._.COVID19_28205_0555d0	22233	THOC2	Distal
X	123765053	123765553	14	CD8 TEM._.COVID19_28205_0559	32246	THOC2	Distal
X	123773528	123774028	8	CD14 Mono._.COVID19_28205_0556	40721	THOC2	Distal
X	123777723	123778223	6	B intermediate._.Control_HIP023	44916	THOC2	Distal
X	123784908	123785408	2	pDC._.Rep2	52101	THOC2	Distal
X	123790019	123790519	4	CD14 Mono._.COVID19_55650_0067	57212	THOC2	Distal
X	123797713	123798213	2	B naive._.Control_HIP023	61760	XIAP	Distal
X	123803374	123803874	16	CD14 Mono._.COVID19_55650_0055	56099	XIAP	Distal
X	123818319	123818819	4	CD14 Mono._.COVID19_55650_0057	41154	XIAP	Distal
X	123819406	123819906	6	B intermediate._.Control_HIP045	40067	XIAP	Distal
X	123830255	123830755	8	B naive._.Control_HIP044	29218	XIAP	Distal
X	123833297	123833797	5	B naive._.Control_HIP023	26176	XIAP	Distal
X	123835943	123836443	5	CD14 Mono._.COVID19_55650_0083	23530	XIAP	Distal
X	123846602	123847102	6	CD14 Mono._.COVID19_55650_0055	12871	XIAP	Distal
X	123850964	123851464	11	CD14 Mono._.COVID19_28205_0558	8509	XIAP	Distal
X	123859245	123859745	10	CD4 TCM._.Control_HIP043	228	XIAP	Promoter
X	123859863	123860363	8	CD16 Mono._.Control_HIP023	388	XIAP	Exonic
X	123860433	123860933	2	Plasmablast._.1	958	XIAP	Intronic
X	123861010	123861510	8	CD4 TCM._.COVID19_28205_0558	1535	XIAP	Intronic
X	123861560	123862060	2	NK._.Control_HIP043	2085	XIAP	Intronic
X	123863141	123863641	2	Plasmablast._.COVID19_28205_0558	3666	XIAP	Intronic
X	123864321	123864821	3	CD8 TEM._.Control_HIP023	4846	XIAP	Intronic
X	123869467	123869967	22	CD14 Mono._.COVID19_55650_0132d0	9992	XIAP	Intronic
X	123871270	123871770	2	B intermediate._.Other	11795	XIAP	Intronic
X	123872827	123873327	7	CD14 Mono._.Other	13352	XIAP	Intronic
X	123878119	123878619	16	CD14 Mono._.COVID19_55650_0066d7	18644	XIAP	Intronic
X	123879079	123879579	12	NK._.COVID19_28205_0555d0	19604	XIAP	Intronic
X	123884746	123885246	6	CD4 TCM._.Control_HIP044	25271	XIAP	Intronic
X	123905283	123905783	3	B naive._.Control_HIP044	45808	XIAP	Intronic
X	123909470	123909970	4	CD16 Mono._.Other	49995	XIAP	Exonic
X	123925331	123925831	5	CD14 Mono._.Control_HIP002	34630	STAG2	Distal
X	123951509	123952009	3	CD14 Mono._.COVID19_55650_0055	8452	STAG2	Distal
X	123959612	123960112	14	CD4 TCM._.COVID19_28205_0558	349	STAG2	Promoter
X	123960236	123960736	19	CD4 TCM._.COVID19_28205_0555d2	273	STAG2	Intronic
X	123960766	123961266	3	CD16 Mono._.Control_HIP023	324	LOC101928402	Intronic
X	123961323	123961823	20	CD14 Mono._.Control_HIP023	231	LOC101928402	Promoter
X	123962037	123962537	4	CD16 Mono._.Control_HIP015	945	LOC101928402	Promoter
X	123962986	123963486	21	CD8 TEM._.COVID19_28205_0564d0	1894	LOC101928402	Promoter
X	123963990	123964490	6	CD8 TEM._.COVID19_28205_0557	2898	LOC101928402	Intronic
X	123968356	123968856	2	CD8 TEM._.Control_HIP002	7264	LOC101928402	Intronic
X	123969594	123970094	4	CD14 Mono._.COVID19_55650_0055	8502	LOC101928402	Intronic
X	123972067	123972567	14	CD14 Mono._.COVID19_55650_0052	10975	LOC101928402	Intronic
X	123975177	123975677	4	B naive._.Control_HIP023	14085	LOC101928402	Intronic
X	123975746	123976246	2	B naive._.Control_HIP044	14654	LOC101928402	Intronic
X	123976586	123977086	5	NK._.COVID19_28205_0559	15494	LOC101928402	Intronic
X	123982784	123983284	3	B intermediate._.COVID19_55650_0066d7	21692	LOC101928402	Intronic
X	123993995	123994495	4	CD14 Mono._.COVID19_55650_0083	32903	LOC101928402	Intronic
X	123994628	123995128	8	CD16 Mono._.Control_HIP015	33536	LOC101928402	Intronic
X	123995588	123996088	2	CD16 Mono._.Control_HIP043	34496	LOC101928402	Intronic
X	124005172	124005672	2	B intermediate._.Control_HIP044	44080	LOC101928402	Intronic
X	124010066	124010566	4	CD8 TEM._.COVID19_28205_0564d0	48974	LOC101928402	Intronic
X	124017972	124018472	5	CD8 TEM._.COVID19_28205_0564d0	56880	LOC101928402	Intronic
X	124063990	124064490	19	CD8 TEM._.COVID19_55650_0066d0	102898	LOC101928402	Intronic
X	124086348	124086848	14	CD4 TCM._.COVID19_28205_0558	125256	LOC101928402	Exonic
X	124098058	124098558	6	CD8 TEM._.COVID19_28205_0559	129559	SH2D1A	Intronic
X	124208610	124209110	6	CD14 Mono._.COVID19_55650_0067	19007	SH2D1A	Intronic
X	124211285	124211785	6	CD4 Naive._.COVID19_28205_0559	16332	SH2D1A	Intronic
X	124212652	124213152	19	CD4 TCM._.COVID19_28205_0558	14965	SH2D1A	Intronic
X	124215696	124216196	3	CD4 Naive._.COVID19_28205_0559	11921	SH2D1A	Intronic
X	124217110	124217610	2	CD14 Mono._.COVID19_55650_0132d0	10507	SH2D1A	Intronic
X	124217782	124218282	21	CD8 TEM._.COVID19_28205_0557	9835	SH2D1A	Intronic
X	124218649	124219149	9	CD4 TCM._.COVID19_28205_0564d0	8968	SH2D1A	Intronic
X	124219171	124219671	4	CD4 TCM._.COVID19_55650_0067	8446	SH2D1A	Intronic
X	124223367	124223867	7	CD8 TEM._.COVID19_28205_0559	4250	SH2D1A	Intronic
X	124224112	124224612	6	CD8 TEM._.COVID19_55650_0083	3505	SH2D1A	Intronic
X	124224615	124225115	3	CD8 TEM._.COVID19_55650_0066d0	3002	SH2D1A	Intronic
X	124226176	124226676	7	CD8 TEM._.Control_EV08	1441	SH2D1A	Promoter
X	124232465	124232965	2	CD4 TCM._.COVID19_28205_0558	4846	SH2D1A	Intronic
X	124238234	124238734	7	CD8 TEM._.COVID19_28205_0556	10615	SH2D1A	Intronic
X	124239268	124239768	3	CD4 TCM._.COVID19_55650_0067	11649	SH2D1A	Intronic
X	124239887	124240387	14	CD4 TCM._.COVID19_55650_0083	12268	SH2D1A	Intronic
X	124249253	124249753	2	NK_CD56bright._.Control_HIP044	21634	SH2D1A	Intronic
X	124257832	124258332	3	CD8 TEM._.Other	30213	SH2D1A	Intronic
X	124263717	124264217	3	NK._.COVID19_28205_0556	36098	SH2D1A	Intronic
X	124266625	124267125	4	NK_CD56bright._.Control_HIP043	39006	SH2D1A	Intronic
X	124274353	124274853	3	CD8 TEM._.COVID19_28205_0564d0	46734	SH2D1A	Intronic
X	124300353	124300853	17	CD8 TEM._.COVID19_28205_0564d0	72734	SH2D1A	Intronic
X	124339047	124339547	20	CD8 TEM._.Control_HIP023	111428	SH2D1A	Intronic
X	124341311	124341811	3	NK_CD56bright._.Control_HIP015	113692	SH2D1A	Intronic
X	124342258	124342758	11	CD4 TCM._.COVID19_28205_0558	114639	SH2D1A	Intronic
X	124342883	124343383	20	CD8 TEM._.COVID19_28205_0564d0	115264	SH2D1A	Intronic
X	124344154	124344654	3	CD8 TEM._.Control_EV08	116535	SH2D1A	Intronic
X	124345722	124346222	3	CD4 TCM._.COVID19_28205_0564d0	118103	SH2D1A	Intronic
X	124346239	124346739	15	NK._.COVID19_28205_0555d0	118620	SH2D1A	Exonic
X	124347261	124347761	8	CD4 TCM._.COVID19_55650_0132d0	119642	SH2D1A	Intronic
X	124348180	124348680	5	NK._.COVID19_28205_0559	120561	SH2D1A	Intronic
X	124349021	124349521	6	CD8 TEM._.COVID19_28205_0559	121402	SH2D1A	Intronic
X	124353856	124354356	2	CD4 TCM._.COVID19_55650_0066d7	126237	SH2D1A	Intronic
X	124354611	124355111	2	NK._.Control_HIP043	126992	SH2D1A	Intronic
X	124357014	124357514	2	CD8 TEM._.COVID19_28205_0558	129395	SH2D1A	Intronic
X	124358416	124358916	2	CD4 TCM._.Control_HIP023	130797	SH2D1A	Intronic
X	124358971	124359471	11	CD4 TCM._.COVID19_55650_0067	131352	SH2D1A	Intronic
X	124362017	124362517	9	CD8 TEM._.Control_HIP023	134398	SH2D1A	Intronic
X	124382894	124383394	2	CD4 TCM._.COVID19_28205_0556	155275	SH2D1A	Intronic
X	124388506	124389006	10	CD4 TCM._.Control_HIP044	160887	SH2D1A	Intronic
X	124395125	124395625	7	NK._.Control_EV08	167506	SH2D1A	Intronic
X	124406594	124407094	10	CD8 TEM._.Control_EV08	178975	SH2D1A	Intronic
X	124411052	124411552	2	CD8 TEM._.Control_HIP023	183433	SH2D1A	Intronic
X	124415360	124415860	9	CD14 Mono._.COVID19_55650_0067	187741	SH2D1A	Intronic
X	124432920	124433420	2	NK._.Control_HIP023	205301	SH2D1A	Intronic
X	124475303	124475803	3	NK._.COVID19_28205_0558	247684	SH2D1A	Intronic
X	124607321	124607821	2	CD8 TEM._.COVID19_28205_0564d0	356245	TENM1	Intronic
X	124641962	124642462	20	CD8 TEM._.COVID19_55650_0052	321604	TENM1	Intronic
X	124736877	124737377	8	CD4 Naive._.Control_HIP044	226689	TENM1	Exonic
X	124883180	124883680	2	CD16 Mono._.Control_HIP002	80386	TENM1	Intronic
X	125204559	125205059	2	CD8 TEM._.COVID19_55650_0132d0	115310	TEX13C	Distal
X	125205725	125206225	2	CD4 TCM._.COVID19_28205_0558	114144	TEX13C	Distal
X	125265293	125265793	2	CD4 TCM._.COVID19_28205_0556	54576	TEX13C	Distal
X	125293864	125294364	9	CD14 Mono._.Control_HIP002	26005	TEX13C	Distal
X	125295231	125295731	2	B intermediate._.COVID19_55650_0052	24638	TEX13C	Distal
X	125295881	125296381	3	CD14 Mono._.COVID19_55650_0066d7	23988	TEX13C	Distal
X	125681457	125681957	8	B intermediate._.Control_HIP044	361586	TEX13C	Distal
X	127555864	127556364	3	CD14 Mono._.Control_HIP043	496283	ACTRT1	Distal
X	127570177	127570677	2	CD16 Mono._.Control_HIP044	481970	ACTRT1	Distal
X	127571778	127572278	2	CD14 Mono._.COVID19_28205_0555d0	480369	ACTRT1	Distal
X	127708117	127708617	2	CD14 Mono._.Control_HIP045	344030	ACTRT1	Distal
X	129359209	129359709	2	CD14 Mono._.COVID19_55650_0052	164040	SMARCA1	Distal
X	129360129	129360629	2	CD8 TEM._.COVID19_55650_0132d0	163120	SMARCA1	Distal
X	129461725	129462225	2	B naive._.Control_HIP023	61524	SMARCA1	Intronic
X	129522923	129523423	2	CD14 Mono._.COVID19_55650_0066d7	326	SMARCA1	Intronic
X	129539975	129540475	14	CD14 Mono._.COVID19_28205_0558	375	OCRL	Intronic
X	129540574	129541074	2	CD16 Mono._.Control_HIP023	974	OCRL	Intronic
X	129553835	129554335	8	B intermediate._.Control_HIP045	14235	OCRL	Intronic
X	129601059	129601559	7	CD4 TCM._.COVID19_55650_0083	53627	APLN	Distal
X	129603827	129604327	9	CD4 TCM._.COVID19_55650_0083	50859	APLN	Distal
X	129605370	129605870	8	CD14 Mono._.COVID19_55650_0083	49316	APLN	Distal
X	129606888	129607388	11	CD14 Mono._.Other	47798	APLN	Distal
X	129610546	129611046	3	CD14 Mono._.COVID19_55650_0132d0	44140	APLN	Distal
X	129613540	129614040	3	CD14 Mono._.COVID19_28205_0556	41146	APLN	Distal
X	129614391	129614891	2	CD16 Mono._.Other	40295	APLN	Distal
X	129622538	129623038	2	pDC._.Rep1	32148	APLN	Distal
X	129632205	129632705	2	CD14 Mono._.COVID19_28205_0556	22481	APLN	Distal
X	129637439	129637939	17	CD14 Mono._.COVID19_55650_0086	17247	APLN	Distal
X	129640557	129641057	2	CD4 TCM._.Other	14129	APLN	Distal
X	129641418	129641918	8	CD14 Mono._.COVID19_55650_0057	13268	APLN	Distal
X	129642660	129643160	4	CD14 Mono._.COVID19_55650_0083	12026	APLN	Distal
X	129653331	129653831	2	CD8 TEM._.Control_HIP023	1355	APLN	Intronic
X	129654347	129654847	4	NK._.COVID19_28205_0555d0	339	APLN	Exonic
X	129655128	129655628	6	CD14 Mono._.COVID19_55650_0055	440	APLN	Promoter
X	129655800	129656300	5	CD4 TCM._.COVID19_28205_0558	1112	APLN	Promoter
X	129659097	129659597	5	CD14 Mono._.COVID19_55650_0132d0	4409	APLN	Distal
X	129659842	129660342	4	CD16 Mono._.Control_HIP015	5154	APLN	Distal
X	129677526	129678026	4	CD4 TCM._.Control_HIP023	22838	APLN	Distal
X	129678160	129678660	12	CD4 TCM._.COVID19_28205_0558	23472	APLN	Distal
X	129679100	129679600	2	B intermediate._.COVID19_55650_0066d7	24412	APLN	Distal
X	129682941	129683441	2	pDC._.Rep1	28253	APLN	Distal
X	129683609	129684109	2	CD8 TEM._.COVID19_28205_0557	28921	APLN	Distal
X	129688603	129689103	2	pDC._.Rep1	33915	APLN	Distal
X	129721791	129722291	6	CD8 TEM._.COVID19_28205_0564d0	16932	XPNPEP2	Distal
X	129726312	129726812	2	CD14 Mono._.COVID19_55650_0067	12411	XPNPEP2	Distal
X	129727748	129728248	2	CD16 Mono._.Control_HIP023	10975	XPNPEP2	Distal
X	129731150	129731650	19	CD14 Mono._.COVID19_55650_0066d7	7573	XPNPEP2	Distal
X	129734444	129734944	11	CD14 Mono._.COVID19_55650_0052	4279	XPNPEP2	Distal
X	129736386	129736886	6	CD4 TCM._.COVID19_28205_0558	2337	XPNPEP2	Distal
X	129737814	129738314	19	CD14 Mono._.COVID19_55650_0086	909	XPNPEP2	Promoter
X	129739514	129740014	2	CD14 Mono._.COVID19_55650_0086	789	XPNPEP2	Intronic
X	129741187	129741687	6	CD14 Mono._.COVID19_28205_0555d0	2462	XPNPEP2	Intronic
X	129741802	129742302	2	CD16 Mono._.Control_HIP023	3077	XPNPEP2	Intronic
X	129742681	129743181	3	CD8 TEM._.Control_HIP023	3956	XPNPEP2	Intronic
X	129743704	129744204	2	pDC._.Rep1	4979	XPNPEP2	Intronic
X	129744857	129745357	9	CD4 TCM._.COVID19_28205_0564d0	6132	XPNPEP2	Intronic
X	129746557	129747057	4	CD14 Mono._.COVID19_28205_0555d0	7832	XPNPEP2	Exonic
X	129748124	129748624	7	CD14 Mono._.COVID19_28205_0555d0	9399	XPNPEP2	Intronic
X	129750963	129751463	3	CD14 Mono._.COVID19_55650_0083	12238	XPNPEP2	Intronic
X	129754028	129754528	4	NK._.Control_HIP023	15303	XPNPEP2	Intronic
X	129754579	129755079	3	CD14 Mono._.COVID19_55650_0066d7	15854	XPNPEP2	Intronic
X	129755410	129755910	4	NK._.COVID19_55650_0083	16685	XPNPEP2	Intronic
X	129756280	129756780	15	NK._.Control_HIP002	17555	XPNPEP2	Exonic
X	129758078	129758578	8	CD16 Mono._.Control_HIP044	19353	XPNPEP2	Intronic
X	129758713	129759213	3	NK._.COVID19_55650_0132d0	19988	XPNPEP2	Intronic
X	129759724	129760224	20	CD14 Mono._.Control_HIP043	20004	SASH3	Intronic
X	129768080	129768580	2	CD4 TCM._.COVID19_55650_0067	11648	SASH3	Exonic
X	129768668	129769168	4	CD4 TCM._.Control_EV08	11060	SASH3	Exonic
X	129769366	129769866	20	CD8 TEM._.COVID19_28205_0564d0	10362	SASH3	Distal
X	129771249	129771749	12	CD4 TCM._.Other	8479	SASH3	Distal
X	129771948	129772448	3	CD14 Mono._.COVID19_55650_0055	7780	SASH3	Distal
X	129772854	129773354	8	CD16 Mono._.COVID19_55650_0052	6874	SASH3	Distal
X	129773968	129774468	11	CD8 TEM._.Control_EV08	5760	SASH3	Distal
X	129774656	129775156	3	CD8 TEM._.COVID19_28205_0564d0	5072	SASH3	Distal
X	129776682	129777182	13	CD8 TEM._.COVID19_28205_0564d0	3046	SASH3	Distal
X	129777208	129777708	18	CD4 TCM._.COVID19_28205_0564d0	2520	SASH3	Distal
X	129778316	129778816	5	NK._.Control_EV08	1412	SASH3	Promoter
X	129778894	129779394	4	NK._.COVID19_55650_0055	834	SASH3	Promoter
X	129779627	129780127	21	CD14 Mono._.COVID19_28205_0555d2	101	SASH3	Promoter
X	129780380	129780880	7	CD8 TEM._.COVID19_55650_0066d7	650	SASH3	Intronic
X	129781235	129781735	21	CD8 TEM._.COVID19_28205_0556	1505	SASH3	Intronic
X	129781742	129782242	14	CD8 TEM._.COVID19_55650_0067	2012	SASH3	Intronic
X	129782626	129783126	6	CD14 Mono._.Other	2896	SASH3	Intronic
X	129783191	129783691	4	CD4 TCM._.COVID19_28205_0558	3461	SASH3	Intronic
X	129783837	129784337	2	CD4 TCM._.Control_EV08	4107	SASH3	Intronic
X	129784390	129784890	5	CD16 Mono._.COVID19_55650_0052	4660	SASH3	Intronic
X	129786220	129786720	8	B naive._.Control_HIP044	6490	SASH3	Intronic
X	129787018	129787518	3	CD8 TEM._.COVID19_55650_0052	7288	SASH3	Intronic
X	129787629	129788129	6	CD8 TEM._.Control_HIP002	7899	SASH3	Intronic
X	129790048	129790548	3	NK._.COVID19_28205_0558	10318	SASH3	Intronic
X	129791129	129791629	6	CD16 Mono._.Control_HIP023	11399	SASH3	Intronic
X	129793817	129794317	2	NK._.Control_HIP023	14087	SASH3	Exonic
X	129797739	129798239	3	CD14 Mono._.COVID19_28205_0556	18009	SASH3	Distal
X	129798829	129799329	7	CD14 Mono._.COVID19_55650_0067	19099	SASH3	Distal
X	129808064	129808564	4	CD16 Mono._.Control_HIP015	28334	SASH3	Intronic
X	129808748	129809248	4	CD16 Mono._.Other	29018	SASH3	Intronic
X	129809298	129809798	15	CD14 Mono._.COVID19_28205_0556	29568	SASH3	Intronic
X	129810660	129811160	3	CD14 Mono._.COVID19_55650_0086	30930	SASH3	Exonic
X	129823058	129823558	4	B naive._.Control_HIP015	20600	ZDHHC9	Exonic
X	129842377	129842877	4	CD14 Mono._.COVID19_55650_0052	1281	ZDHHC9	Intronic
X	129842922	129843422	3	CD14 Mono._.COVID19_28205_0555d0	736	ZDHHC9	Intronic
X	129843674	129844174	21	CD14 Mono._.COVID19_55650_0086	14	ZDHHC9	Promoter
X	129846865	129847365	3	CD4 Naive._.Control_HIP044	3205	ZDHHC9	Distal
X	129905879	129906379	18	NK._.Other	7	UTP14A	Promoter
X	129923006	129923506	2	CD8 TEM._.Other	17134	UTP14A	Intronic
X	129925584	129926084	11	CD4 TCM._.COVID19_55650_0066d0	19712	UTP14A	Intronic
X	129930680	129931180	3	NK._.Control_HIP023	24808	UTP14A	Distal
X	129931335	129931835	22	CD14 Mono._.Control_HIP015	25463	UTP14A	Distal
X	129932070	129932570	13	CD4 TCM._.COVID19_55650_0067	26198	UTP14A	Distal
X	129932768	129933268	2	CD14 Mono._.COVID19_55650_0066d7	26896	UTP14A	Distal
X	129933436	129933936	2	CD4 TCM._.Control_EV08	27564	UTP14A	Distal
X	129934171	129934671	2	CD8 TEM._.COVID19_55650_0066d0	28299	UTP14A	Distal
X	129952594	129953094	21	CD8 TEM._.COVID19_55650_0066d0	28318	BCORL1	Distal
X	129953148	129953648	2	CD4 TCM._.COVID19_28205_0558	27764	BCORL1	Distal
X	129956054	129956554	2	CD4 TCM._.COVID19_28205_0564d0	24858	BCORL1	Distal
X	129957225	129957725	21	CD14 Mono._.Control_HIP002	23687	BCORL1	Distal
X	129957791	129958291	2	B intermediate._.COVID19_55650_0052	23121	BCORL1	Distal
X	129959088	129959588	2	CD8 TEM._.COVID19_28205_0564d0	21824	BCORL1	Distal
X	129959944	129960444	2	CD4 TCM._.Control_HIP023	20968	BCORL1	Distal
X	129961221	129961721	19	CD14 Mono._.COVID19_28205_0558	19691	BCORL1	Distal
X	129979350	129979850	4	NK._.Control_HIP023	1562	BCORL1	Promoter
X	129980002	129980502	6	CD14 Mono._.COVID19_55650_0086	910	BCORL1	Promoter
X	129980826	129981326	4	CD14 Mono._.COVID19_55650_0086	86	BCORL1	Promoter
X	129981608	129982108	4	B naive._.COVID19_55650_0067	694	BCORL1	Intronic
X	129982295	129982795	19	CD4 TCM._.Control_HIP002	1381	BCORL1	Intronic
X	129982867	129983367	3	CD4 TCM._.COVID19_55650_0067	1953	BCORL1	Intronic
X	129983495	129983995	2	CD8 TEM._.COVID19_55650_0066d0	2581	BCORL1	Intronic
X	129983998	129984498	8	NK._.COVID19_28205_0555d0	3084	BCORL1	Intronic
X	129984680	129985180	4	CD4 TCM._.COVID19_55650_0067	3766	BCORL1	Intronic
X	129997024	129997524	16	CD14 Mono._.COVID19_28205_0558	16110	BCORL1	Intronic
X	130024079	130024579	22	CD14 Mono._.COVID19_28205_0564d0	43165	BCORL1	Intronic
X	130028152	130028652	3	CD4 Naive._.COVID19_28205_0559	47238	BCORL1	Intronic
X	130059783	130060283	2	B naive._.Control_EV08	50682	ELF4	Distal
X	130060423	130060923	18	CD14 Mono._.COVID19_55650_0055	50042	ELF4	Distal
X	130060976	130061476	2	CD16 Mono._.Control_HIP023	49489	ELF4	Distal
X	130072320	130072820	2	pDC._.Rep1	38145	ELF4	Intronic
X	130079717	130080217	14	CD8 TEM._.COVID19_28205_0564d0	30748	ELF4	Intronic
X	130082172	130082672	21	CD8 TEM._.COVID19_28205_0557	28293	ELF4	Intronic
X	130082752	130083252	8	CD14 Mono._.Other	27713	ELF4	Intronic
X	130083360	130083860	2	CD14 Mono._.COVID19_28205_0556	27105	ELF4	Intronic
X	130083948	130084448	18	CD14 Mono._.COVID19_55650_0086	26517	ELF4	Intronic
X	130084631	130085131	12	CD14 Mono._.COVID19_28205_0558	25834	ELF4	Intronic
X	130085167	130085667	11	NK._.Control_HIP023	25298	ELF4	Intronic
X	130085670	130086170	8	CD14 Mono._.COVID19_55650_0067	24795	ELF4	Intronic
X	130086245	130086745	4	CD4 Naive._.Control_HIP015	24220	ELF4	Intronic
X	130086768	130087268	21	CD8 TEM._.COVID19_28205_0557	23697	ELF4	Intronic
X	130087332	130087832	3	CD8 TEM._.COVID19_55650_0052	23133	ELF4	Intronic
X	130089398	130089898	13	CD14 Mono._.COVID19_55650_0083	21067	ELF4	Intronic
X	130090146	130090646	2	B intermediate._.Control_HIP043	20319	ELF4	Intronic
X	130091539	130092039	19	CD14 Mono._.COVID19_55650_0132d0	18926	ELF4	Intronic
X	130092093	130092593	19	CD4 TCM._.Other	18372	ELF4	Intronic
X	130094660	130095160	14	CD8 TEM._.COVID19_28205_0564d0	15805	ELF4	Intronic
X	130097758	130098258	11	CD8 TEM._.Control_HIP023	12707	ELF4	Intronic
X	130098881	130099381	2	CD8 TEM._.Other	11584	ELF4	Intronic
X	130104077	130104577	3	NK._.Control_HIP002	6388	ELF4	Intronic
X	130105652	130106152	4	CD14 Mono._.COVID19_55650_0066d7	4813	ELF4	Intronic
X	130108384	130108884	2	CD14 Mono._.COVID19_55650_0067	2081	ELF4	Intronic
X	130108986	130109486	7	CD16 Mono._.Control_HIP002	1479	ELF4	Intronic
X	130109682	130110182	2	B naive._.COVID19_55650_0052	783	ELF4	Intronic
X	130110254	130110754	8	CD16 Mono._.Control_HIP002	211	ELF4	Intronic
X	130110981	130111481	9	CD4 TCM._.COVID19_55650_0066d7	514	ELF4	Promoter
X	130111655	130112155	2	CD8 TEM._.COVID19_28205_0559	1188	ELF4	Promoter
X	130112380	130112880	5	CD14 Mono._.COVID19_28205_0564d0	1913	ELF4	Promoter
X	130118292	130118792	4	CD4 TCM._.COVID19_28205_0556	7825	ELF4	Distal
X	130119018	130119518	2	NK._.COVID19_55650_0067	8551	ELF4	Distal
X	130120269	130120769	6	CD14 Mono._.COVID19_55650_0067	9802	ELF4	Distal
X	130120868	130121368	20	CD14 Mono._.COVID19_55650_0067	10401	ELF4	Distal
X	130147582	130148082	2	CD14 Mono._.COVID19_55650_0066d7	18054	AIFM1	Exonic
X	130164967	130165467	2	B naive._.COVID19_55650_0067	669	AIFM1	Intronic
X	130165518	130166018	21	CD14 Mono._.COVID19_55650_0066d7	118	AIFM1	Exonic
X	130166050	130166550	14	CD14 Mono._.COVID19_28205_0556	412	AIFM1	Promoter
X	130170762	130171262	14	CD4 TCM._.Control_HIP044	636	RAB33A	Promoter
X	130171684	130172184	17	CD8 TEM._.Control_HIP023	284	RAB33A	Exonic
X	130172416	130172916	5	CD4 TCM._.Control_HIP023	1016	RAB33A	Intronic
X	130173183	130173683	15	CD14 Mono._.COVID19_55650_0067	1783	RAB33A	Intronic
X	130174021	130174521	2	CD14 Mono._.Control_EV08	2621	RAB33A	Intronic
X	130176057	130176557	2	Plasmablast._.1	4657	RAB33A	Intronic
X	130177709	130178209	3	B intermediate._.Control_HIP023	6309	RAB33A	Intronic
X	130179173	130179673	4	CD4 TCM._.COVID19_28205_0555d2	7773	RAB33A	Intronic
X	130179980	130180480	3	CD8 TEM._.COVID19_28205_0564d0	8580	RAB33A	Intronic
X	130183622	130184122	9	NK._.Control_HIP023	12222	RAB33A	Intronic
X	130185985	130186485	2	CD4 TCM._.COVID19_55650_0083	14585	RAB33A	Distal
X	130192164	130192664	10	NK._.Control_HIP023	20764	RAB33A	Distal
X	130212991	130213491	2	CD4 TCM._.COVID19_28205_0558	41591	RAB33A	Intronic
X	130267295	130267795	2	CD4 TCM._.COVID19_55650_0067	1353	ZNF280C	Intronic
X	130268071	130268571	7	CD14 Mono._.COVID19_55650_0055	577	ZNF280C	Intronic
X	130268639	130269139	18	CD4 TCM._.COVID19_28205_0555d2	9	ZNF280C	Promoter
X	130330592	130331092	2	NK._.COVID19_28205_0559	9045	SLC25A14	Distal
X	130339606	130340106	17	CD4 TCM._.Other	31	SLC25A14	Promoter
X	130340453	130340953	2	CD4 TCM._.COVID19_55650_0066d7	814	SLC25A14	Intronic
X	130401661	130402161	16	NK._.COVID19_55650_0132d0	57	RBMX2	Promoter
X	130402341	130402841	3	CD4 Naive._.COVID19_28205_0559	621	RBMX2	Intronic
X	130413367	130413867	13	CD14 Mono._.COVID19_55650_0066d7	11647	RBMX2	Distal
X	130415112	130415612	3	NK._.COVID19_55650_0055	13392	RBMX2	Distal
X	130539646	130540146	4	CD4 TCM._.COVID19_28205_0558	137926	RBMX2	Distal
X	130552515	130553015	7	B naive._.COVID19_55650_0067	150795	RBMX2	Distal
X	130664838	130665338	2	NK._.Control_HIP023	238228	ENOX2	Intronic
X	130685954	130686454	2	NK._.Control_HIP002	217112	ENOX2	Intronic
X	130820512	130821012	2	NK._.Control_HIP043	82554	ENOX2	Intronic
X	130833768	130834268	2	B intermediate._.COVID19_55650_0066d7	69298	ENOX2	Intronic
X	130847648	130848148	2	Plasmablast._.COVID19_28205_0558	55418	ENOX2	Intronic
X	130848733	130849233	2	Plasmablast._.COVID19_28205_0558	54333	ENOX2	Intronic
X	130886135	130886635	3	CD4 TCM._.COVID19_28205_0558	16931	ENOX2	Intronic
X	130902052	130902552	2	NK._.COVID19_55650_0067	1014	ENOX2	Intronic
X	130903045	130903545	22	CD14 Mono._.COVID19_28205_0555d0	21	ENOX2	Promoter
X	130915352	130915852	2	CD4 TCM._.COVID19_55650_0086	12284	ENOX2	Distal
X	130916821	130917321	10	CD14 Mono._.Control_HIP002	13753	ENOX2	Distal
X	130958580	130959080	2	CD4 TCM._.COVID19_55650_0066d0	55512	ENOX2	Distal
X	130959129	130959629	2	CD4 TCM._.COVID19_28205_0558	56061	ENOX2	Distal
X	130975863	130976363	3	CD4 TCM._.Control_HIP023	72795	ENOX2	Distal
X	131133220	131133720	2	NK._.Control_HIP044	75227	ARHGAP36	Distal
X	131134882	131135382	2	NK._.COVID19_55650_0055	76889	ARHGAP36	Distal
X	131136832	131137332	3	CD8 TEM._.Control_HIP045	78839	ARHGAP36	Distal
X	131138990	131139490	3	NK._.COVID19_28205_0555d0	80997	ARHGAP36	Distal
X	131633451	131633951	3	CD8 TEM._.COVID19_55650_0132d0	54801	IGSF1	Distal
X	131677581	131678081	6	CD4 TCM._.COVID19_55650_0083	98931	IGSF1	Distal
X	131704102	131704602	7	CD4 TCM._.COVID19_55650_0055	125452	IGSF1	Intronic
X	131704888	131705388	5	CD4 TCM._.Control_HIP023	125504	FIRRE	Intronic
X	131710890	131711390	6	CD4 TCM._.Control_HIP023	119502	FIRRE	Intronic
X	131724838	131725338	3	CD14 Mono._.COVID19_55650_0067	105554	FIRRE	Intronic
X	131728040	131728540	3	CD16 Mono._.Control_HIP023	102352	FIRRE	Intronic
X	131728576	131729076	6	NK._.Control_HIP023	101816	FIRRE	Intronic
X	131729249	131729749	7	CD4 TCM._.Control_HIP023	101143	FIRRE	Intronic
X	131734595	131735095	7	CD14 Mono._.COVID19_55650_0086	95797	FIRRE	Intronic
X	131739865	131740365	2	CD14 Mono._.COVID19_55650_0132d0	90527	FIRRE	Intronic
X	131741006	131741506	8	CD4 TCM._.Control_HIP002	89386	FIRRE	Intronic
X	131741707	131742207	6	CD4 TCM._.Control_HIP023	88685	FIRRE	Intronic
X	131745855	131746355	2	NK._.COVID19_55650_0132d0	84537	FIRRE	Intronic
X	131746392	131746892	6	CD4 TCM._.COVID19_55650_0067	84000	FIRRE	Intronic
X	131747078	131747578	6	NK._.Control_HIP023	83314	FIRRE	Intronic
X	131752367	131752867	6	CD14 Mono._.COVID19_55650_0086	78025	FIRRE	Intronic
X	131753113	131753613	6	NK._.COVID19_55650_0055	77279	FIRRE	Intronic
X	131762688	131763188	4	CD8 TEM._.Other	67704	FIRRE	Intronic
X	131763624	131764124	7	NK._.Control_HIP023	66768	FIRRE	Intronic
X	131764181	131764681	2	CD8 TEM._.COVID19_28205_0564d0	66211	FIRRE	Intronic
X	131768133	131768633	7	CD14 Mono._.COVID19_55650_0055	62259	FIRRE	Intronic
X	131772159	131772659	2	B naive._.Control_HIP023	58233	FIRRE	Intronic
X	131778502	131779002	7	CD14 Mono._.COVID19_55650_0055	51890	FIRRE	Intronic
X	131779745	131780245	2	CD14 Mono._.COVID19_55650_0067	50647	FIRRE	Intronic
X	131783462	131783962	6	CD4 TCM._.Control_HIP023	46930	FIRRE	Intronic
X	131789624	131790124	2	pDC._.Rep2	40768	FIRRE	Intronic
X	131792323	131792823	4	CD4 TCM._.COVID19_28205_0564d0	38069	FIRRE	Intronic
X	131793011	131793511	2	CD16 Mono._.Control_HIP023	37381	FIRRE	Intronic
X	131802692	131803192	9	CD14 Mono._.COVID19_55650_0086	27700	FIRRE	Intronic
X	131813031	131813531	19	NK._.Control_HIP023	17361	FIRRE	Intronic
X	131816192	131816692	3	CD4 TCM._.COVID19_55650_0067	14200	FIRRE	Intronic
X	131816721	131817221	22	CD14 Mono._.COVID19_55650_0086	13671	FIRRE	Intronic
X	131817343	131817843	2	B intermediate._.COVID19_55650_0067	13049	FIRRE	Intronic
X	131818210	131818710	14	CD14 Mono._.COVID19_55650_0057	12182	FIRRE	Intronic
X	131821699	131822199	4	NK._.Control_HIP023	8693	FIRRE	Intronic
X	131822262	131822762	9	CD14 Mono._.COVID19_55650_0055	8130	FIRRE	Intronic
X	131827871	131828371	8	NK._.Control_HIP023	2521	FIRRE	Intronic
X	131830089	131830589	2	NK._.Other	303	FIRRE	Exonic
X	131830809	131831309	16	NK._.Control_HIP015	415	FIRRE	Promoter
X	131841299	131841799	9	CD4 TCM._.COVID19_55650_0067	10905	FIRRE	Distal
X	131850875	131851375	16	CD14 Mono._.Control_HIP044	20481	FIRRE	Distal
X	131854530	131855030	3	CD4 Naive._.Other	24136	FIRRE	Distal
X	131861064	131861564	6	CD14 Mono._.COVID19_55650_0055	30670	FIRRE	Distal
X	131985618	131986118	2	CD14 Mono._.Control_EV08	37396	STK26	Distal
X	131987220	131987720	19	NK._.COVID19_55650_0083	35794	STK26	Distal
X	131987985	131988485	2	CD16 Mono._.COVID19_55650_0083	35029	STK26	Distal
X	131996811	131997311	2	NK._.COVID19_55650_0055	26203	STK26	Distal
X	132004620	132005120	4	CD14 Mono._.Control_EV08	18394	STK26	Distal
X	132009305	132009805	3	CD14 Mono._.COVID19_55650_0066d7	13709	STK26	Distal
X	132011818	132012318	2	CD16 Mono._.Control_HIP023	11196	STK26	Distal
X	132017258	132017758	9	CD14 Mono._.Control_EV08	5756	STK26	Distal
X	132022222	132022722	6	CD4 Naive._.Control_HIP044	792	STK26	Promoter
X	132023057	132023557	17	CD4 TCM._.COVID19_28205_0556	41	STK26	Promoter
X	132023862	132024362	12	CD4 TCM._.COVID19_28205_0555d2	846	STK26	Intronic
X	132025055	132025555	3	CD8 TEM._.Control_HIP023	2039	STK26	Intronic
X	132035632	132036132	6	CD14 Mono._.COVID19_55650_0066d7	12616	STK26	Intronic
X	132044101	132044601	5	CD14 Mono._.COVID19_55650_0055	21085	STK26	Intronic
X	132071240	132071740	2	CD8 TEM._.Control_EV08	48224	STK26	Intronic
X	132090340	132090840	7	CD14 Mono._.COVID19_55650_0052	37429	FRMD7	Intronic
X	132092431	132092931	6	CD16 Mono._.Control_HIP023	35338	FRMD7	Intronic
X	132115804	132116304	5	CD16 Mono._.Control_HIP023	11965	FRMD7	Intronic
X	132216592	132217092	12	CD8 TEM._.Other	304	RAP2C-AS1	Promoter
X	132217103	132217603	20	CD8 TEM._.Control_HIP023	205	RAP2C-AS1	Exonic
X	132217975	132218475	21	CD8 TEM._.COVID19_28205_0557	1077	RAP2C-AS1	Intronic
X	132218603	132219103	2	CD8 TEM._.Other	626	RAP2C	Intronic
X	132219235	132219735	21	CD14 Mono._.COVID19_55650_0132d0	4	RAP2C	Promoter
X	132231553	132232053	4	CD14 Mono._.Control_HIP002	12322	RAP2C	Intronic
X	132237304	132237804	4	CD16 Mono._.Control_HIP023	18073	RAP2C	Intronic
X	132407554	132408054	2	pDC._.Rep1	82163	MBNL3	Intronic
X	132443646	132444146	7	CD14 Mono._.COVID19_55650_0067	46071	MBNL3	Intronic
X	132463373	132463873	5	CD14 Mono._.COVID19_28205_0558	26344	MBNL3	Intronic
X	132474579	132475079	9	CD14 Mono._.COVID19_55650_0066d7	15138	MBNL3	Intronic
X	132475333	132475833	2	CD8 TEM._.COVID19_55650_0066d7	14384	MBNL3	Intronic
X	132479436	132479936	2	CD16 Mono._.COVID19_55650_0083	10281	MBNL3	Intronic
X	132480210	132480710	8	NK._.COVID19_55650_0067	9507	MBNL3	Intronic
X	132480861	132481361	10	B naive._.Control_HIP023	8856	MBNL3	Intronic
X	132481552	132482052	2	CD4 TCM._.COVID19_55650_0066d7	8165	MBNL3	Intronic
X	132486240	132486740	2	CD14 Mono._.Control_HIP015	3477	MBNL3	Intronic
X	132488210	132488710	17	CD14 Mono._.Control_EV08	1507	MBNL3	Intronic
X	132488748	132489248	10	B naive._.COVID19_55650_0067	969	MBNL3	Exonic
X	132489762	132490262	8	CD4 Naive._.Other	43	MBNL3	Promoter
X	132490616	132491116	5	CD4 TCM._.COVID19_28205_0564d0	897	MBNL3	Promoter
X	132491178	132491678	20	CD14 Mono._.COVID19_55650_0055	1459	MBNL3	Promoter
X	132592803	132593303	3	CD4 TCM._.COVID19_55650_0083	74588	HS6ST2-AS1	Distal
X	132612935	132613435	6	CD4 TCM._.COVID19_28205_0558	54456	HS6ST2-AS1	Distal
X	132615311	132615811	6	CD8 TEM._.COVID19_55650_0066d0	52080	HS6ST2-AS1	Distal
X	132622082	132622582	2	CD8 TEM._.Control_EV08	45309	HS6ST2-AS1	Distal
X	132631536	132632036	3	NK._.COVID19_55650_0067	35855	HS6ST2-AS1	Intronic
X	132676551	132677051	11	NK._.COVID19_55650_0066d7	9158	HS6ST2-AS1	Intronic
X	132677069	132677569	18	NK._.COVID19_28205_0559	9676	HS6ST2-AS1	Intronic
X	132692025	132692525	4	CD14 Mono._.Control_EV08	24632	HS6ST2-AS1	Intronic
X	132693369	132693869	3	NK._.COVID19_28205_0559	25976	HS6ST2-AS1	Intronic
X	132737599	132738099	13	CD8 TEM._.COVID19_55650_0132d0	70206	HS6ST2-AS1	Intronic
X	132742236	132742736	5	CD14 Mono._.COVID19_55650_0086	74843	HS6ST2-AS1	Intronic
X	132744518	132745018	6	CD8 TEM._.Control_EV08	77125	HS6ST2-AS1	Intronic
X	132750219	132750719	5	NK._.COVID19_55650_0083	82826	HS6ST2-AS1	Intronic
X	132750963	132751463	2	pDC._.Rep2	83570	HS6ST2-AS1	Intronic
X	132752208	132752708	2	CD14 Mono._.COVID19_55650_0055	84815	HS6ST2-AS1	Intronic
X	132757013	132757513	2	CD14 Mono._.COVID19_55650_0086	89620	HS6ST2-AS1	Intronic
X	132769545	132770045	2	NK._.COVID19_55650_0052	102152	HS6ST2-AS1	Intronic
X	132776751	132777251	6	CD14 Mono._.COVID19_55650_0132d0	109358	HS6ST2-AS1	Intronic
X	132857973	132858473	2	NK._.Control_HIP002	103171	HS6ST2	Intronic
X	132957145	132957645	2	NK._.COVID19_55650_0066d7	3999	HS6ST2	Intronic
X	132975157	132975657	2	NK._.Control_HIP023	14011	HS6ST2	Distal
X	133247291	133247791	2	CD4 TCM._.COVID19_55650_0083	29192	TFDP3	Distal
X	133323323	133323823	11	CD14 Mono._.COVID19_28205_0555d0	91916	GPC4	Intronic
X	133335019	133335519	2	CD14 Mono._.COVID19_55650_0086	80220	GPC4	Intronic
X	133366594	133367094	2	B naive._.COVID19_55650_0052	48645	GPC4	Intronic
X	133373306	133373806	3	CD14 Mono._.COVID19_55650_0052	41933	GPC4	Intronic
X	133414215	133414715	12	CD14 Mono._.COVID19_55650_0055	1024	GPC4	Intronic
X	133415228	133415728	4	CD14 Mono._.COVID19_55650_0055	11	GPC4	Promoter
X	133513048	133513548	5	CD14 Mono._.COVID19_55650_0052	97807	GPC4	Distal
X	133516582	133517082	4	CD14 Mono._.COVID19_55650_0052	101341	GPC4	Distal
X	133525993	133526493	2	CD14 Mono._.Other	110752	GPC4	Distal
X	133543425	133543925	2	CD14 Mono._.COVID19_28205_0556	128184	GPC4	Intronic
X	133543957	133544457	22	CD14 Mono._.COVID19_28205_0556	128716	GPC4	Intronic
X	133546467	133546967	19	CD14 Mono._.COVID19_28205_0555d0	131226	GPC4	Intronic
X	133551627	133552127	4	CD14 Mono._.COVID19_55650_0066d7	136386	GPC4	Intronic
X	133552160	133552660	4	CD14 Mono._.Control_EV08	136919	GPC4	Intronic
X	133555554	133556054	17	CD14 Mono._.COVID19_28205_0556	140313	GPC4	Intronic
X	133557473	133557973	10	CD14 Mono._.COVID19_55650_0066d7	142232	GPC4	Intronic
X	133606924	133607424	3	CD14 Mono._.Control_HIP023	191683	GPC4	Intronic
X	133608395	133608895	8	CD14 Mono._.Other	193154	GPC4	Intronic
X	133609109	133609609	6	CD14 Mono._.Control_HIP015	193868	GPC4	Intronic
X	133646298	133646798	19	CD14 Mono._.COVID19_55650_0067	231057	GPC4	Intronic
X	133670310	133670810	3	CD14 Mono._.COVID19_55650_0066d7	255069	GPC4	Intronic
X	133681376	133681876	3	NK_CD56bright._.Control_HIP044	266135	GPC4	Intronic
X	133745345	133745845	8	CD4 Naive._.COVID19_28205_0559	240299	GPC3	Intronic
X	133749432	133749932	5	CD4 TCM._.COVID19_28205_0558	236212	GPC3	Intronic
X	133763070	133763570	2	CD4 Naive._.COVID19_28205_0559	222574	GPC3	Intronic
X	133776041	133776541	2	CD4 Naive._.COVID19_28205_0559	209603	GPC3	Intronic
X	133782594	133783094	2	B naive._.Control_HIP043	203050	GPC3	Intronic
X	133783227	133783727	9	B naive._.Control_HIP043	202417	GPC3	Intronic
X	133784081	133784581	3	B intermediate._.COVID19_55650_0066d7	201563	GPC3	Intronic
X	133792379	133792879	4	CD4 Naive._.COVID19_28205_0559	193265	GPC3	Intronic
X	133839807	133840307	4	B intermediate._.COVID19_55650_0066d7	145837	GPC3	Intronic
X	133923037	133923537	4	CD4 TCM._.COVID19_55650_0066d7	62607	GPC3	Intronic
X	133985297	133985797	4	CD4 TCM._.COVID19_28205_0556	347	GPC3	Exonic
X	134026632	134027132	2	CD4 Naive._.COVID19_28205_0559	40986	GPC3	Distal
X	134144208	134144708	2	NK._.COVID19_28205_0558	25014	MIR363	Distal
X	134161256	134161756	3	B intermediate._.COVID19_28205_0556	7966	MIR363	Distal
X	134171542	134172042	11	NK._.COVID19_55650_0086	1513	MIR106A	Promoter
X	134172123	134172623	8	NK._.COVID19_28205_0559	2094	MIR106A	Distal
X	134172630	134173130	13	NK._.COVID19_28205_0555d0	2601	MIR106A	Distal
X	134173609	134174109	5	CD4 Naive._.COVID19_28205_0556	3580	MIR106A	Distal
X	134184954	134185454	2	NK_CD56bright._.Control_HIP043	14925	MIR106A	Distal
X	134186021	134186521	2	CD4 Naive._.COVID19_28205_0559	15992	MIR106A	Distal
X	134186664	134187164	9	CD4 Naive._.Control_HIP023	16635	MIR106A	Distal
X	134191574	134192074	2	NK._.COVID19_55650_0086	21545	MIR106A	Distal
X	134236859	134237359	2	NK_CD56bright._.Other	61	CCDC160	Promoter
X	134253861	134254361	3	B naive._.Control_HIP023	17063	CCDC160	Distal
X	134338445	134338945	12	NK._.Control_HIP023	34557	PHF6	Distal
X	134368106	134368606	15	CD14 Mono._.COVID19_55650_0066d7	4896	PHF6	Distal
X	134369497	134369997	10	B intermediate._.COVID19_55650_0067	3505	PHF6	Distal
X	134373049	134373549	10	B naive._.COVID19_28205_0556	45	PHF6	Promoter
X	134373620	134374120	5	CD8 TEM._.COVID19_55650_0066d0	616	PHF6	Intronic
X	134374166	134374666	5	CD4 Naive._.COVID19_28205_0559	1162	PHF6	Intronic
X	134374814	134375314	5	CD4 TCM._.COVID19_55650_0066d7	1810	PHF6	Intronic
X	134377444	134377944	4	CD8 TEM._.Control_HIP023	4440	PHF6	Exonic
X	134388655	134389155	10	B intermediate._.Control_HIP045	15651	PHF6	Intronic
X	134396135	134396635	4	CD14 Mono._.COVID19_28205_0564d0	23131	PHF6	Intronic
X	134459403	134459903	7	CD14 Mono._.Other	499	HPRT1	Promoter
X	134459938	134460438	17	NK._.Control_HIP023	34	HPRT1	Promoter
X	134460589	134461089	6	CD8 TEM._.Control_EV08	685	HPRT1	Intronic
X	134463228	134463728	2	NK._.Control_HIP023	3324	HPRT1	Intronic
X	134469431	134469931	11	CD14 Mono._.Other	9527	HPRT1	Intronic
X	134482327	134482827	12	CD14 Mono._.COVID19_55650_0083	22423	HPRT1	Intronic
X	134483997	134484497	6	CD4 TCM._.Control_HIP044	24093	HPRT1	Intronic
X	134520818	134521318	5	CD14 Mono._.COVID19_55650_0055	19203	MIR450B	Distal
X	134542354	134542854	2	CD14 Mono._.Control_HIP015	1148	MIR542	Promoter
X	134548389	134548889	4	CD8 TEM._.Other	1333	LINC00629	Promoter
X	134549384	134549884	12	CD14 Mono._.COVID19_55650_0086	338	LINC00629	Promoter
X	134550270	134550770	7	CD14 Mono._.COVID19_28205_0555d0	546	LINC00629	Intronic
X	134550840	134551340	4	CD14 Mono._.COVID19_55650_0066d7	1116	LINC00629	Intronic
X	134554274	134554774	3	CD14 Mono._.COVID19_55650_0052	4550	LINC00629	Intronic
X	134600658	134601158	4	CD14 Mono._.COVID19_28205_0555d2	50934	LINC00629	Intronic
X	134622146	134622646	8	CD14 Mono._.COVID19_55650_0066d7	72422	LINC00629	Intronic
X	134641307	134641807	3	CD14 Mono._.COVID19_55650_0066d7	91583	LINC00629	Intronic
X	134669236	134669736	2	NK._.Control_HIP044	94835	PLAC1	Intronic
X	134671317	134671817	16	CD14 Mono._.COVID19_55650_0067	92754	PLAC1	Intronic
X	134679606	134680106	3	CD14 Mono._.COVID19_55650_0083	84465	PLAC1	Intronic
X	134693074	134693574	2	NK._.COVID19_28205_0555d0	70997	PLAC1	Intronic
X	134693617	134694117	4	NK._.COVID19_28205_0555d0	70454	PLAC1	Intronic
X	134718846	134719346	8	NK._.COVID19_55650_0083	45225	PLAC1	Intronic
X	134745958	134746458	6	CD14 Mono._.Control_HIP023	18113	PLAC1	Intronic
X	134761753	134762253	2	CD14 Mono._.Control_HIP002	2318	PLAC1	Intronic
X	134764125	134764625	6	CD14 Mono._.COVID19_55650_0055	52	PLAC1	Promoter
X	134796160	134796660	3	CD4 TCM._.COVID19_28205_0564d0	378	FAM122C	Promoter
X	134797016	134797516	16	CD4 TCM._.COVID19_28205_0558	33	FAM122B	Promoter
X	134803726	134804226	15	CD4 TCM._.Control_HIP023	6743	FAM122B	Intronic
X	134806327	134806827	2	CD4 TCM._.COVID19_55650_0067	9344	FAM122B	Intronic
X	134806949	134807449	17	CD4 TCM._.COVID19_55650_0066d7	9966	FAM122B	Exonic
X	134807825	134808325	7	CD4 TCM._.COVID19_28205_0556	10842	FAM122B	Intronic
X	134810472	134810972	2	B intermediate._.Control_HIP043	13489	FAM122B	Exonic
X	134821336	134821836	2	CD14 Mono._.COVID19_55650_0066d7	24353	FAM122B	Exonic
X	134826084	134826584	2	CD4 TCM._.COVID19_28205_0556	29101	FAM122B	Intronic
X	134827294	134827794	4	CD4 TCM._.Control_HIP044	30311	FAM122B	Intronic
X	134865697	134866197	6	CD4 TCM._.Control_HIP044	49319	MOSPD1	Distal
X	134908403	134908903	7	CD4 TCM._.COVID19_28205_0558	6613	MOSPD1	Intronic
X	134914492	134914992	8	CD4 TCM._.COVID19_28205_0564d0	524	MOSPD1	Intronic
X	134915041	134915541	18	CD4 TCM._.COVID19_55650_0083	23	MOSPD1	Promoter
X	134915699	134916199	2	CD8 TEM._.COVID19_55650_0132d0	681	MOSPD1	Promoter
X	134965290	134965790	9	CD4 TCM._.COVID19_55650_0067	15990	LINC02243	Distal
X	134990779	134991279	15	CD14 Mono._.COVID19_55650_0086	90	SMIM10	Promoter
X	134999412	134999912	5	CD14 Mono._.COVID19_28205_0555d0	8723	SMIM10	Distal
X	135004045	135004545	21	CD14 Mono._.Control_HIP043	13356	SMIM10	Distal
X	135022289	135022789	9	CD14 Mono._.Other	9	RTL8B	Promoter
X	135032042	135032542	7	CD16 Mono._.Control_HIP015	73	RTL8C	Promoter
X	135050915	135051415	2	CD8 TEM._.COVID19_55650_0132d0	1030	RTL8A	Exonic
X	135051451	135051951	7	CD4 TCM._.COVID19_55650_0066d7	494	RTL8A	Exonic
X	135052044	135052544	21	CD14 Mono._.Control_EV08	97	RTL8A	Promoter
X	135052615	135053115	2	B intermediate._.COVID19_55650_0066d7	668	RTL8A	Promoter
X	135053839	135054339	2	CD14 Mono._.COVID19_55650_0055	1892	RTL8A	Promoter
X	135085718	135086218	2	CD4 TCM._.Control_HIP023	12665	SMIM10L2B	Intronic
X	135086408	135086908	9	CD14 Mono._.COVID19_28205_0556	11975	SMIM10L2B	Intronic
X	135088300	135088800	3	CD14 Mono._.Control_HIP015	10083	SMIM10L2B	Intronic
X	135098105	135098605	4	CD4 TCM._.COVID19_55650_0083	278	SMIM10L2B	Exonic
X	135098654	135099154	19	CD4 TCM._.COVID19_28205_0556	269	SMIM10L2B	Promoter
X	135112060	135112560	12	CD8 TEM._.COVID19_55650_0132d0	8215	ETDB	Intronic
X	135114407	135114907	6	B naive._.COVID19_55650_0067	5868	ETDB	Intronic
X	135158671	135159171	7	CD8 TEM._.Control_HIP044	12476	CT55	Intronic
X	135186001	135186501	4	CD4 TCM._.COVID19_28205_0558	14852	CT55	Distal
X	135213443	135213943	7	CD8 TEM._.COVID19_28205_0556	42294	CT55	Distal
X	135295551	135296051	15	CD4 TCM._.COVID19_55650_0083	48285	ZNF75D	Exonic
X	135341885	135342385	2	CD4 TCM._.COVID19_55650_0083	1951	ZNF75D	Exonic
X	135342726	135343226	14	CD4 TCM._.Control_HIP023	1110	ZNF75D	Promoter
X	135343303	135343803	5	CD14 Mono._.COVID19_55650_0052	533	ZNF75D	Promoter
X	135343920	135344420	18	CD4 TCM._.COVID19_28205_0556	82	ZNF75D	Promoter
X	135344557	135345057	20	CD14 Mono._.COVID19_55650_0057	10	ZNF449	Promoter
X	135345537	135346037	2	CD8 TEM._.COVID19_28205_0557	990	ZNF449	Promoter
X	135347307	135347807	7	CD16 Mono._.COVID19_55650_0083	2760	ZNF449	Exonic
X	135383584	135384084	3	CD4 TCM._.Control_HIP023	12594	LOC100506790	Distal
X	135384133	135384633	16	CD4 TCM._.Control_HIP023	12045	LOC100506790	Distal
X	135390200	135390700	2	NK_CD56bright._.Other	5978	LOC100506790	Distal
X	135421525	135422025	21	CD8 TEM._.COVID19_55650_0132d0	167	SMIM10L2A	Promoter
X	135422112	135422612	4	CD4 TCM._.COVID19_55650_0066d7	418	SMIM10L2A	Exonic
X	135477562	135478062	6	CD4 TCM._.COVID19_28205_0558	42846	INTS6L	Distal
X	135484568	135485068	5	CD4 TCM._.COVID19_55650_0066d7	35840	INTS6L	Distal
X	135487862	135488362	19	CD14 Mono._.COVID19_28205_0555d0	32546	INTS6L	Distal
X	135489497	135489997	3	B intermediate._.COVID19_55650_0066d7	30911	INTS6L	Distal
X	135512615	135513115	16	CD14 Mono._.COVID19_55650_0083	7793	INTS6L	Distal
X	135516277	135516777	13	CD14 Mono._.COVID19_55650_0052	4131	INTS6L	Distal
X	135519817	135520317	3	NK._.COVID19_28205_0555d0	591	INTS6L	Promoter
X	135520343	135520843	18	CD4 TCM._.COVID19_55650_0086	65	INTS6L	Promoter
X	135520956	135521456	8	CD4 Naive._.Control_HIP044	531	INTS6L-AS1	Promoter
X	135521616	135522116	18	CD4 TCM._.COVID19_28205_0556	1191	INTS6L-AS1	Promoter
X	135522434	135522934	7	CD4 TCM._.COVID19_28205_0556	2009	INTS6L-AS1	Intronic
X	135523105	135523605	4	CD4 TCM._.COVID19_28205_0558	2680	INTS6L-AS1	Intronic
X	135524694	135525194	2	CD4 TCM._.COVID19_55650_0067	4269	INTS6L-AS1	Intronic
X	135529709	135530209	4	CD16 Mono._.Control_HIP023	9284	INTS6L-AS1	Intronic
X	135531749	135532249	2	CD16 Mono._.Control_HIP043	11324	INTS6L-AS1	Intronic
X	135536735	135537235	13	CD8 TEM._.COVID19_55650_0132d0	16310	INTS6L-AS1	Intronic
X	135541359	135541859	2	pDC._.Rep1	20934	INTS6L-AS1	Intronic
X	135543842	135544342	6	B naive._.Control_HIP015	23417	INTS6L-AS1	Intronic
X	135544349	135544849	5	B naive._.Control_EV08	23924	INTS6L-AS1	Intronic
X	135547709	135548209	5	CD16 Mono._.Control_HIP043	27284	INTS6L-AS1	Intronic
X	135556266	135556766	3	B intermediate._.Control_HIP045	35841	INTS6L-AS1	Intronic
X	135596490	135596990	4	CD14 Mono._.COVID19_55650_0083	76065	INTS6L-AS1	Distal
X	135707782	135708282	3	CD14 Mono._.COVID19_28205_0555d2	5420	CT45A1	Distal
X	135931848	135932348	2	B intermediate._.COVID19_55650_0066d7	41964	MMGT1	Distal
X	135972500	135973000	3	CD8 TEM._.COVID19_28205_0564d0	1312	MMGT1	Intronic
X	135973282	135973782	14	CD14 Mono._.COVID19_55650_0066d7	530	MMGT1	Intronic
X	135973801	135974301	21	CD14 Mono._.COVID19_55650_0055	11	MMGT1	Promoter
X	135974306	135974806	10	CD14 Mono._.Control_HIP002	492	MMGT1	Promoter
X	135977425	135977925	8	CD4 TCM._.Control_HIP044	3611	MMGT1	Distal
X	135980997	135981497	2	CD14 Mono._.Control_HIP023	4176	SLC9A6	Distal
X	135983238	135983738	4	CD4 TCM._.COVID19_55650_0067	1935	SLC9A6	Promoter
X	135985163	135985663	11	CD4 TCM._.COVID19_55650_0067	10	SLC9A6	Promoter
X	135985971	135986471	3	CD4 Naive._.Control_HIP023	796	SLC9A6	Intronic
X	136028328	136028828	7	CD4 TCM._.Control_HIP043	43153	SLC9A6	Intronic
X	136056756	136057256	3	CD4 TCM._.COVID19_55650_0066d7	71581	SLC9A6	Distal
X	136063319	136063819	2	CD14 Mono._.COVID19_55650_0066d7	78144	SLC9A6	Distal
X	136064976	136065476	6	CD4 Naive._.Control_HIP043	79801	SLC9A6	Distal
X	136070525	136071025	7	CD8 TEM._.Control_HIP023	75926	FHL1	Distal
X	136076867	136077367	2	pDC._.Rep2	69584	FHL1	Distal
X	136131331	136131831	2	B naive._.COVID19_55650_0067	15120	FHL1	Distal
X	136143620	136144120	4	CD4 TCM._.COVID19_55650_0066d7	2831	FHL1	Distal
X	136146844	136147344	3	NK._.Control_HIP023	391	FHL1	Intronic
X	136147566	136148066	8	CD4 TCM._.COVID19_28205_0564d0	1113	FHL1	Exonic
X	136157138	136157638	8	B naive._.Control_HIP044	10685	FHL1	Intronic
X	136159436	136159936	14	CD14 Mono._.COVID19_55650_0066d7	12983	FHL1	Intronic
X	136162776	136163276	2	NK_CD56bright._.Control_HIP044	16323	FHL1	Intronic
X	136185638	136186138	3	CD14 Mono._.COVID19_55650_0067	39185	FHL1	Intronic
X	136191186	136191686	8	CD14 Mono._.COVID19_55650_0055	44733	FHL1	Intronic
X	136191737	136192237	2	CD14 Mono._.Other	45284	FHL1	Intronic
X	136193079	136193579	2	CD14 Mono._.COVID19_55650_0066d7	46626	FHL1	Intronic
X	136193656	136194156	3	CD14 Mono._.Control_HIP043	47203	FHL1	Intronic
X	136203448	136203948	2	NK_CD56bright._.Other	52783	MAP7D3	Intronic
X	136204456	136204956	13	CD14 Mono._.COVID19_55650_0066d7	51775	MAP7D3	Intronic
X	136209218	136209718	5	CD14 Mono._.COVID19_55650_0066d7	47013	MAP7D3	Intronic
X	136210214	136210714	8	B naive._.Control_HIP023	46017	MAP7D3	Exonic
X	136210745	136211245	7	CD14 Mono._.COVID19_55650_0066d7	45486	MAP7D3	Exonic
X	136212079	136212579	2	B intermediate._.COVID19_28205_0558	44152	MAP7D3	Distal
X	136227834	136228334	2	CD4 TCM._.COVID19_55650_0066d0	28397	MAP7D3	Intronic
X	136228704	136229204	8	B intermediate._.Control_HIP045	27527	MAP7D3	Exonic
X	136250569	136251069	6	CD8 TEM._.Control_HIP002	5662	MAP7D3	Intronic
X	136251148	136251648	17	CD8 TEM._.Control_HIP023	5083	MAP7D3	Exonic
X	136251649	136252149	4	CD8 TEM._.COVID19_55650_0066d0	4582	MAP7D3	Intronic
X	136259395	136259895	2	CD4 TCM._.COVID19_55650_0067	3162	MAP7D3	Distal
X	136268372	136268872	4	CD4 TCM._.COVID19_28205_0558	12139	MAP7D3	Distal
X	136271182	136271682	3	B intermediate._.Control_HIP043	14949	MAP7D3	Distal
X	136354154	136354654	2	B naive._.COVID19_55650_0067	53440	ADGRG4	Intronic
X	136494993	136495493	9	CD14 Mono._.COVID19_28205_0555d0	1835	HTATSF1	Promoter
X	136496055	136496555	2	CD8 TEM._.COVID19_55650_0083	773	HTATSF1	Promoter
X	136496616	136497116	18	CD4 TCM._.COVID19_55650_0067	212	HTATSF1	Promoter
X	136497211	136497711	12	CD4 TCM._.COVID19_55650_0083	381	HTATSF1	Intronic
X	136498350	136498850	2	CD8 TEM._.COVID19_28205_0564d0	1520	HTATSF1	Intronic
X	136498854	136499354	2	CD8 TEM._.Control_EV08	2024	HTATSF1	Intronic
X	136522028	136522528	3	CD4 TCM._.COVID19_28205_0558	9873	VGLL1	Distal
X	136541964	136542464	2	CD8 TEM._.COVID19_28205_0564d0	8663	MIR934	Intronic
X	136546223	136546723	2	CD14 Mono._.COVID19_55650_0086	4404	MIR934	Intronic
X	136548743	136549243	2	CD4 TCM._.Control_HIP002	1884	MIR934	Promoter
X	136571997	136572497	2	CD8 TEM._.COVID19_55650_0066d7	21368	MIR934	Distal
X	136577483	136577983	16	CD4 TCM._.Control_HIP044	26854	MIR934	Distal
X	136584506	136585006	7	CD8 TEM._.COVID19_28205_0564d0	33877	MIR934	Distal
X	136585136	136585636	3	CD4 TCM._.COVID19_28205_0564d0	34507	MIR934	Distal
X	136586260	136586760	15	CD4 TCM._.COVID19_28205_0558	35631	MIR934	Distal
X	136587883	136588383	18	CD8 TEM._.COVID19_28205_0564d0	37254	MIR934	Distal
X	136597279	136597779	2	CD4 TCM._.Control_HIP023	42013	LINC00892	Distal
X	136597959	136598459	3	CD4 TCM._.COVID19_55650_0083	41333	LINC00892	Distal
X	136598559	136599059	7	CD4 TCM._.COVID19_55650_0067	40733	LINC00892	Distal
X	136603829	136604329	13	CD8 TEM._.Other	35463	LINC00892	Distal
X	136608515	136609015	14	CD4 TCM._.Control_HIP002	30777	LINC00892	Distal
X	136617218	136617718	12	CD4 TCM._.COVID19_28205_0558	22074	LINC00892	Distal
X	136619872	136620372	13	CD4 TCM._.COVID19_28205_0558	19420	LINC00892	Distal
X	136623330	136623830	8	NK._.COVID19_28205_0559	15962	LINC00892	Distal
X	136627068	136627568	11	CD8 TEM._.COVID19_55650_0132d0	12224	LINC00892	Distal
X	136629091	136629591	12	CD4 TCM._.Control_HIP015	10201	LINC00892	Distal
X	136630780	136631280	8	CD4 Naive._.Control_HIP043	8512	LINC00892	Distal
X	136635161	136635661	20	CD8 TEM._.Other	4131	LINC00892	Distal
X	136639389	136639889	2	CD4 Naive._.Other	95	LINC00892	Promoter
X	136640284	136640784	7	CD4 TCM._.COVID19_28205_0556	990	LINC00892	Intronic
X	136643163	136643663	6	CD8 TEM._.Control_HIP023	3869	LINC00892	Distal
X	136646565	136647065	14	CD4 TCM._.COVID19_28205_0555d2	1377	CD40LG	Promoter
X	136647912	136648412	6	CD4 Naive._.COVID19_28205_0559	30	CD40LG	Promoter
X	136650780	136651280	3	CD4 Naive._.COVID19_28205_0559	2836	CD40LG	Intronic
X	136651612	136652112	2	CD4 Naive._.Control_HIP023	3668	CD40LG	Intronic
X	136653003	136653503	9	CD4 TCM._.Control_HIP023	5059	CD40LG	Intronic
X	136656586	136657086	5	CD4 Naive._.COVID19_28205_0558	8642	CD40LG	Intronic
X	136657293	136657793	5	CD4 TCM._.COVID19_28205_0556	9349	CD40LG	Intronic
X	136658120	136658620	5	CD4 TCM._.COVID19_28205_0558	10176	CD40LG	Intronic
X	136659062	136659562	5	CD4 TCM._.COVID19_28205_0556	11118	CD40LG	Exonic
X	136659673	136660173	3	CD8 TEM._.COVID19_55650_0066d7	11729	CD40LG	Exonic
X	136662035	136662535	11	CD4 TCM._.Control_HIP023	14091	CD40LG	Distal
X	136662966	136663466	7	CD4 TCM._.COVID19_28205_0555d2	15022	CD40LG	Distal
X	136665465	136665965	7	CD16 Mono._.Control_HIP023	17521	CD40LG	Exonic
X	136667532	136668032	4	CD4 TCM._.Control_EV08	19588	CD40LG	Exonic
X	136673535	136674035	6	CD4 TCM._.Control_EV08	25591	CD40LG	Intronic
X	136674631	136675131	18	CD4 TCM._.Control_HIP023	26687	CD40LG	Intronic
X	136687403	136687903	13	CD4 TCM._.Control_HIP023	39459	CD40LG	Intronic
X	136689345	136689845	7	CD8 TEM._.Other	41401	CD40LG	Intronic
X	136690989	136691489	14	CD8 TEM._.Other	43045	CD40LG	Intronic
X	136691699	136692199	5	CD8 TEM._.COVID19_55650_0066d0	43755	CD40LG	Intronic
X	136693713	136694213	4	CD4 TCM._.COVID19_28205_0558	45769	CD40LG	Intronic
X	136694304	136694804	8	CD4 Naive._.Other	46360	CD40LG	Intronic
X	136697112	136697612	5	CD4 TCM._.COVID19_28205_0564d0	49168	CD40LG	Intronic
X	136697733	136698233	7	CD4 TCM._.Control_HIP043	49789	CD40LG	Intronic
X	136708270	136708770	6	CD4 TCM._.Other	60326	CD40LG	Intronic
X	136710268	136710768	10	CD4 TCM._.Control_HIP043	62324	CD40LG	Intronic
X	136711104	136711604	3	CD14 Mono._.COVID19_55650_0066d7	63160	CD40LG	Intronic
X	136714892	136715392	9	B naive._.Control_HIP023	66945	ARHGEF6	Intronic
X	136726730	136727230	3	CD14 Mono._.Control_EV08	55107	ARHGEF6	Intronic
X	136735537	136736037	3	B intermediate._.COVID19_55650_0066d7	46300	ARHGEF6	Intronic
X	136742914	136743414	3	B naive._.Control_HIP043	38923	ARHGEF6	Intronic
X	136744355	136744855	2	CD4 TCM._.Control_HIP044	37482	ARHGEF6	Intronic
X	136745265	136745765	9	CD14 Mono._.COVID19_55650_0052	36572	ARHGEF6	Intronic
X	136746953	136747453	14	CD14 Mono._.COVID19_55650_0067	34884	ARHGEF6	Intronic
X	136747534	136748034	9	CD14 Mono._.COVID19_28205_0556	34303	ARHGEF6	Intronic
X	136749373	136749873	4	CD14 Mono._.COVID19_55650_0067	32464	ARHGEF6	Intronic
X	136750318	136750818	5	CD4 TCM._.COVID19_55650_0067	31519	ARHGEF6	Intronic
X	136752688	136753188	2	CD14 Mono._.COVID19_55650_0066d7	29149	ARHGEF6	Intronic
X	136754267	136754767	7	CD14 Mono._.COVID19_55650_0052	27570	ARHGEF6	Intronic
X	136759961	136760461	7	B naive._.Control_HIP044	21876	ARHGEF6	Intronic
X	136762802	136763302	5	CD4 TCM._.Control_HIP023	19035	ARHGEF6	Intronic
X	136763506	136764006	3	B naive._.Control_HIP023	18331	ARHGEF6	Intronic
X	136765255	136765755	5	CD4 TCM._.COVID19_28205_0558	16582	ARHGEF6	Intronic
X	136767035	136767535	9	CD14 Mono._.COVID19_55650_0067	14802	ARHGEF6	Exonic
X	136767557	136768057	17	CD14 Mono._.COVID19_28205_0564d0	14280	ARHGEF6	Intronic
X	136768389	136768889	20	CD14 Mono._.COVID19_28205_0556	13448	ARHGEF6	Intronic
X	136770198	136770698	3	CD4 TCM._.COVID19_28205_0558	11639	ARHGEF6	Intronic
X	136775498	136775998	2	B naive._.COVID19_55650_0067	6339	ARHGEF6	Intronic
X	136777203	136777703	2	CD8 TEM._.COVID19_55650_0132d0	4634	ARHGEF6	Intronic
X	136778100	136778600	4	CD14 Mono._.Other	3737	ARHGEF6	Intronic
X	136778861	136779361	6	CD4 TCM._.COVID19_28205_0558	2976	ARHGEF6	Intronic
X	136779383	136779883	14	CD4 TCM._.COVID19_28205_0558	2454	ARHGEF6	Intronic
X	136779922	136780422	2	CD4 TCM._.COVID19_55650_0066d7	1915	ARHGEF6	Intronic
X	136780690	136781190	10	CD8 TEM._.COVID19_55650_0132d0	1147	ARHGEF6	Exonic
X	136781375	136781875	11	CD14 Mono._.COVID19_55650_0067	462	ARHGEF6	Exonic
X	136784105	136784605	3	CD14 Mono._.COVID19_55650_0132d0	2266	ARHGEF6	Distal
X	136825738	136826238	5	CD14 Mono._.Control_EV08	43899	ARHGEF6	Distal
X	136828764	136829264	10	CD14 Mono._.Control_HIP023	46925	ARHGEF6	Distal
X	136829331	136829831	3	CD14 Mono._.Control_HIP002	47492	ARHGEF6	Distal
X	136850421	136850921	11	CD14 Mono._.COVID19_55650_0057	28599	SNORD61	Intronic
X	136856042	136856542	10	CD14 Mono._.COVID19_55650_0066d7	22978	SNORD61	Intronic
X	136856560	136857060	16	CD14 Mono._.COVID19_55650_0066d7	22460	SNORD61	Intronic
X	136869342	136869842	7	CD8 TEM._.COVID19_28205_0557	9678	SNORD61	Exonic
X	136871812	136872312	3	CD4 TCM._.COVID19_28205_0558	7208	SNORD61	Intronic
X	136872958	136873458	2	CD4 TCM._.Control_HIP044	6062	SNORD61	Exonic
X	136874229	136874729	3	CD8 TEM._.Control_EV08	4791	SNORD61	Exonic
X	136877232	136877732	2	CD4 TCM._.Other	1788	SNORD61	Intronic
X	136878422	136878922	2	B intermediate._.Control_HIP043	598	SNORD61	Intronic
X	136879165	136879665	5	B intermediate._.COVID19_55650_0052	143	SNORD61	Promoter
X	136879865	136880365	16	NK._.Control_HIP023	648	RBMX	Promoter
X	136880567	136881067	9	CD4 Naive._.COVID19_28205_0559	52	RBMX	Promoter
X	136886138	136886638	3	CD14 Mono._.COVID19_55650_0052	5623	RBMX	Distal
X	136890536	136891036	3	B intermediate._.COVID19_28205_0558	10021	RBMX	Distal
X	136909139	136909639	16	CD4 TCM._.COVID19_55650_0086	28624	RBMX	Distal
X	136909814	136910314	18	CD14 Mono._.COVID19_28205_0556	29299	RBMX	Distal
X	136910775	136911275	2	CD4 TCM._.COVID19_28205_0558	30260	RBMX	Distal
X	136911690	136912190	11	CD8 TEM._.COVID19_28205_0564d0	31175	RBMX	Distal
X	136925069	136925569	11	CD4 TCM._.COVID19_55650_0067	44554	RBMX	Distal
X	136935502	136936002	16	NK._.COVID19_28205_0555d0	54987	RBMX	Distal
X	136954032	136954532	9	CD4 TCM._.COVID19_55650_0083	73517	RBMX	Distal
X	136954859	136955359	2	CD14 Mono._.COVID19_55650_0067	74344	RBMX	Distal
X	137023072	137023572	2	CD8 TEM._.COVID19_55650_0066d0	8351	GPR101	Distal
X	137031507	137032007	10	CD4 TCM._.Control_EV08	82	GPR101	Promoter
X	137032203	137032703	4	B naive._.COVID19_55650_0067	778	GPR101	Promoter
X	137033790	137034290	3	CD4 TCM._.COVID19_28205_0558	2365	GPR101	Distal
X	137051178	137051678	3	CD8 TEM._.COVID19_55650_0132d0	19753	GPR101	Distal
X	137052297	137052797	16	CD4 TCM._.COVID19_28205_0564d0	20872	GPR101	Distal
X	137052807	137053307	8	CD4 TCM._.COVID19_28205_0558	21382	GPR101	Distal
X	137194085	137194585	2	NK._.Control_HIP023	162660	GPR101	Distal
X	137234941	137235441	2	CD4 TCM._.COVID19_55650_0066d7	203516	GPR101	Distal
X	137428072	137428572	2	NK_CD56bright._.Control_HIP044	137819	ZIC3	Distal
X	137942299	137942799	2	CD8 TEM._.Control_EV08	376406	ZIC3	Distal
X	138488654	138489154	2	CD8 TEM._.Other	178895	MIR504	Distal
X	138745238	138745738	6	CD14 Mono._.COVID19_55650_0067	34035	FGF13-AS1	Intronic
X	138770984	138771484	8	CD14 Mono._.COVID19_55650_0066d7	59781	FGF13-AS1	Intronic
X	138775447	138775947	3	CD14 Mono._.COVID19_55650_0132d0	64244	FGF13-AS1	Intronic
X	138788749	138789249	2	CD14 Mono._.Control_EV08	77546	FGF13-AS1	Intronic
X	138794219	138794719	4	CD14 Mono._.COVID19_55650_0066d7	83016	FGF13-AS1	Intronic
X	138858463	138858963	3	CD14 Mono._.Other	147260	FGF13-AS1	Intronic
X	138925317	138925817	20	CD14 Mono._.COVID19_55650_0083	214114	FGF13-AS1	Intronic
X	138928965	138929465	6	CD14 Mono._.COVID19_55650_0067	217762	FGF13-AS1	Intronic
X	138967729	138968229	2	CD14 Mono._.Control_HIP002	254797	FGF13	Intronic
X	138982269	138982769	16	CD14 Mono._.COVID19_28205_0564d0	240257	FGF13	Intronic
X	138984522	138985022	2	CD14 Mono._.COVID19_55650_0086	238004	FGF13	Intronic
X	138986188	138986688	3	CD14 Mono._.COVID19_55650_0066d7	236338	FGF13	Intronic
X	139020744	139021244	10	CD14 Mono._.COVID19_55650_0067	201782	FGF13	Intronic
X	139058786	139059286	2	CD16 Mono._.Control_HIP015	163740	FGF13	Intronic
X	139075897	139076397	8	CD14 Mono._.COVID19_55650_0066d7	146629	FGF13	Intronic
X	139077214	139077714	19	CD14 Mono._.COVID19_55650_0083	145312	FGF13	Intronic
X	139077872	139078372	19	CD14 Mono._.COVID19_55650_0132d0	144654	FGF13	Intronic
X	139102126	139102626	2	CD14 Mono._.Control_HIP015	120400	FGF13	Intronic
X	139113603	139114103	7	CD14 Mono._.COVID19_55650_0067	108923	FGF13	Intronic
X	139192511	139193011	2	CD14 Mono._.COVID19_55650_0083	30015	FGF13	Intronic
X	139194839	139195339	13	CD14 Mono._.COVID19_28205_0556	27687	FGF13	Intronic
X	139203521	139204021	5	CD14 Mono._.Control_HIP045	19005	FGF13	Intronic
X	139204509	139205009	2	NK._.Control_HIP023	18017	FGF13	Intronic
X	139205144	139205644	2	NK._.Control_EV08	17382	FGF13	Intronic
X	139553754	139554254	12	CD14 Mono._.COVID19_55650_0083	23245	F9	Intronic
X	139559549	139560049	7	CD14 Mono._.COVID19_28205_0558	29040	F9	Intronic
X	139590357	139590857	3	CD14 Mono._.COVID19_28205_0558	59848	F9	Intronic
X	139691511	139692011	2	NK._.Control_HIP044	16465	MCF2	Intronic
X	139738515	139739015	2	NK_CD56bright._.Control_HIP043	30537	MCF2	Intronic
X	139739169	139739669	18	NK._.Control_HIP023	31191	MCF2	Intronic
X	139743020	139743520	6	NK._.Control_HIP043	35042	MCF2	Intronic
X	139750044	139750544	2	NK._.Control_HIP044	42066	MCF2	Intronic
X	139759557	139760057	4	NK._.COVID19_28205_0555d0	51579	MCF2	Intronic
X	139766375	139766875	18	CD8 TEM._.COVID19_55650_0132d0	58397	MCF2	Intronic
X	139776603	139777103	8	NK._.COVID19_28205_0555d0	68625	MCF2	Intronic
X	139783894	139784394	3	NK._.Control_EV08	75916	MCF2	Intronic
X	139784810	139785310	5	B intermediate._.COVID19_28205_0558	76832	MCF2	Intronic
X	139795117	139795617	6	B intermediate._.COVID19_28205_0558	87139	MCF2	Intronic
X	139812177	139812677	3	B intermediate._.Control_HIP045	104199	MCF2	Intronic
X	139816141	139816641	2	CD4 TCM._.Other	107845	MIR505	Intronic
X	139825451	139825951	3	CD14 Mono._.COVID19_55650_0083	98535	MIR505	Intronic
X	139831642	139832142	3	CD14 Mono._.COVID19_55650_0066d7	92344	MIR505	Intronic
X	139852913	139853413	4	CD14 Mono._.Control_HIP002	71073	MIR505	Intronic
X	139873003	139873503	2	CD16 Mono._.Control_HIP002	50983	MIR505	Intronic
X	139890978	139891478	3	CD16 Mono._.Control_HIP023	33008	MIR505	Intronic
X	139892443	139892943	2	CD16 Mono._.Control_HIP015	31543	MIR505	Intronic
X	139909626	139910126	7	CD14 Mono._.COVID19_55650_0086	14360	MIR505	Intronic
X	139924135	139924635	5	CD14 Mono._.COVID19_55650_0052	147	MIR505	Promoter
X	139929953	139930453	3	NK._.Control_EV08	5965	MIR505	Intronic
X	139931138	139931638	8	CD4 TCM._.COVID19_55650_0066d7	7150	MIR505	Intronic
X	139931892	139932392	14	NK._.COVID19_55650_0055	7904	MIR505	Exonic
X	139932863	139933363	21	CD8 TEM._.Control_HIP023	8875	MIR505	Intronic
X	139933676	139934176	2	NK._.Control_EV08	9688	MIR505	Intronic
X	139936232	139936732	2	B intermediate._.Control_HIP043	8793	ATP11C	Intronic
X	140056906	140057406	8	CD14 Mono._.COVID19_28205_0558	91635	CXorf66	Distal
X	140066217	140066717	5	CD16 Mono._.Control_HIP015	100946	CXorf66	Distal
X	140091321	140091821	2	NK._.Control_HIP023	126050	CXorf66	Distal
X	140141372	140141872	2	CD14 Mono._.Control_HIP023	176101	CXorf66	Distal
X	140364150	140364650	2	CD8 TEM._.Control_HIP002	141102	SOX3	Distal
X	140572639	140573139	2	CD14 Mono._.COVID19_55650_0055	67385	SOX3	Distal
X	140712677	140713177	5	CD4 TCM._.COVID19_55650_0066d7	3159	LINC00632	Intronic
X	140733741	140734241	3	CD14 Mono._.COVID19_55650_0055	24223	LINC00632	Intronic
X	140743953	140744453	4	CD4 TCM._.COVID19_28205_0558	34435	LINC00632	Intronic
X	140761998	140762498	6	CD4 TCM._.COVID19_28205_0558	22622	CDR1	Intronic
X	140765947	140766447	4	CD4 TCM._.COVID19_28205_0558	18673	CDR1	Intronic
X	140822086	140822586	2	pDC._.Rep1	37464	CDR1	Distal
X	140829440	140829940	2	pDC._.Rep1	44818	CDR1	Distal
X	140917243	140917743	2	CD4 Naive._.Control_HIP045	8725	MIR320D2	Distal
X	140918394	140918894	8	CD14 Mono._.COVID19_55650_0055	7574	MIR320D2	Distal
X	140933900	140934400	3	B intermediate._.Control_HIP023	7930	MIR320D2	Distal
X	141158017	141158517	3	NK_CD56bright._.Control_HIP044	18857	LDOC1	Distal
X	141177020	141177520	8	B naive._.Control_EV08	144	LDOC1	Promoter
X	141343781	141344281	2	CD4 TCM._.COVID19_28205_0556	101534	SPANXC	Distal
X	142315998	142316498	2	NK._.COVID19_28205_0555d0	110957	MAGEC2	Distal
X	142803222	142803722	2	B naive._.Control_HIP044	222445	SPANXN4	Distal
X	142977540	142978040	8	B intermediate._.Control_HIP043	48127	SPANXN4	Distal
X	142978097	142978597	3	B intermediate._.Control_HIP044	47570	SPANXN4	Distal
X	143017262	143017762	3	B naive._.Control_EV08	8405	SPANXN4	Distal
X	143327990	143328490	2	NK._.Control_HIP023	189234	SPANXN3	Distal
X	143529872	143530372	2	CD8 TEM._.Other	12646	SPANXN3	Distal
X	143580192	143580692	3	CD14 Mono._.COVID19_55650_0066d7	55334	SLITRK4	Distal
X	143632590	143633090	17	CD14 Mono._.COVID19_55650_0066d7	2936	SLITRK4	Intronic
X	143633094	143633594	3	CD16 Mono._.Control_HIP043	2432	SLITRK4	Intronic
X	143633817	143634317	9	CD14 Mono._.COVID19_55650_0132d0	1709	SLITRK4	Intronic
X	143634549	143635049	5	CD14 Mono._.COVID19_55650_0066d7	977	SLITRK4	Intronic
X	143648636	143649136	9	CD14 Mono._.COVID19_28205_0557	13108	SLITRK4	Distal
X	144478585	144479085	2	CD4 Naive._.Control_HIP044	594763	UBE2NL	Distal
X	144560627	144561127	2	CD4 TCM._.Control_HIP023	676805	UBE2NL	Distal
X	144729956	144730456	2	CD14 Mono._.COVID19_28205_0556	516621	SPANXN1	Distal
X	144846928	144847428	2	NK._.COVID19_28205_0555d0	399649	SPANXN1	Distal
X	145449560	145450060	2	CD8 TEM._.COVID19_28205_0564d0	202981	SPANXN1	Distal
X	146278018	146278518	2	CD14 Mono._.COVID19_55650_0055	250395	MIR891A	Distal
X	146510777	146511277	2	CD8 TEM._.Other	483154	MIR891A	Distal
X	147738220	147738720	5	CD14 Mono._.COVID19_55650_0052	173346	FMR1-AS1	Distal
X	147875720	147876220	2	NK_CD56bright._.Other	35846	FMR1-AS1	Distal
X	147884817	147885317	5	CD16 Mono._.COVID19_55650_0083	26749	FMR1-AS1	Distal
X	147899699	147900199	2	B intermediate._.COVID19_55650_0066d7	11867	FMR1-AS1	Distal
X	147911000	147911500	2	CD4 TCM._.COVID19_55650_0066d7	566	FMR1-AS1	Promoter
X	147911617	147912117	21	CD8 TEM._.Control_EV08	49	FMR1-AS1	Promoter
X	147912495	147912995	11	CD4 TCM._.Control_HIP023	793	FMR1	Promoter
X	147912997	147913497	5	NK._.Control_HIP023	1295	FMR1	Promoter
X	147915232	147915732	4	CD4 TCM._.Other	3530	FMR1	Intronic
X	147916818	147917318	2	B naive._.Control_EV08	5116	FMR1	Intronic
X	147917670	147918170	10	CD8 TEM._.Control_EV08	5968	FMR1	Intronic
X	147918252	147918752	5	B naive._.COVID19_55650_0052	6550	FMR1	Intronic
X	148024694	148025194	8	B intermediate._.Control_HIP043	43614	FMR1NB	Exonic
X	148044054	148044554	2	CD4 TCM._.COVID19_28205_0556	62974	FMR1NB	Distal
X	148049351	148049851	3	CD4 Naive._.Control_HIP044	68271	FMR1NB	Distal
X	148069679	148070179	2	cDC2._.Rep1	88599	FMR1NB	Distal
X	148169624	148170124	3	B naive._.Other	188544	FMR1NB	Distal
X	148259986	148260486	2	B naive._.COVID19_55650_0067	240382	AFF2	Distal
X	148270486	148270986	6	B naive._.COVID19_55650_0067	229882	AFF2	Distal
X	148282457	148282957	2	CD4 TCM._.Control_HIP023	217911	AFF2	Distal
X	148310327	148310827	12	CD4 TCM._.Control_HIP044	190041	AFF2	Distal
X	148319769	148320269	2	CD14 Mono._.Control_EV08	180599	AFF2	Distal
X	148333816	148334316	2	CD8 TEM._.Control_HIP023	166552	AFF2	Distal
X	148380048	148380548	5	NK._.Control_EV08	120320	AFF2	Distal
X	148380575	148381075	7	B naive._.Control_HIP044	119793	AFF2	Distal
X	148381088	148381588	20	CD14 Mono._.COVID19_28205_0558	119280	AFF2	Distal
X	148381638	148382138	7	CD14 Mono._.COVID19_55650_0132d0	118730	AFF2	Distal
X	148413070	148413570	2	CD14 Mono._.COVID19_55650_0055	87298	AFF2	Distal
X	148416103	148416603	9	CD14 Mono._.Control_HIP015	84265	AFF2	Distal
X	148448608	148449108	4	B naive._.Control_HIP023	51760	AFF2	Distal
X	148459315	148459815	10	B naive._.Control_HIP044	41053	AFF2	Distal
X	148495118	148495618	7	CD14 Mono._.COVID19_55650_0066d7	5250	AFF2	Distal
X	148498106	148498606	2	CD4 TCM._.Control_EV08	2262	AFF2	Distal
X	148499983	148500483	3	CD8 TEM._.Control_HIP023	385	AFF2	Promoter
X	148500703	148501203	7	CD4 TCM._.COVID19_55650_0083	333	AFF2	Exonic
X	148501473	148501973	3	CD4 TCM._.COVID19_28205_0558	1103	AFF2	Intronic
X	148542400	148542900	4	B naive._.COVID19_28205_0556	42030	AFF2	Intronic
X	148552764	148553264	2	CD14 Mono._.COVID19_55650_0067	52394	AFF2	Intronic
X	148562783	148563283	6	CD14 Mono._.Control_HIP045	62413	AFF2	Intronic
X	148572353	148572853	9	CD14 Mono._.COVID19_55650_0086	71983	AFF2	Intronic
X	148609755	148610255	6	CD14 Mono._.COVID19_55650_0052	109385	AFF2	Intronic
X	148610256	148610756	7	B naive._.COVID19_55650_0067	109886	AFF2	Intronic
X	148647572	148648072	11	CD14 Mono._.COVID19_55650_0086	147202	AFF2	Intronic
X	148658164	148658664	2	CD14 Mono._.Control_HIP002	157794	AFF2	Intronic
X	148670187	148670687	2	CD14 Mono._.Control_HIP015	169817	AFF2	Intronic
X	148698165	148698665	4	B intermediate._.COVID19_55650_0066d7	197795	AFF2	Intronic
X	148784831	148785331	4	B intermediate._.COVID19_55650_0066d7	284461	AFF2	Intronic
X	148930225	148930725	6	CD14 Mono._.Control_HIP015	429855	AFF2	Intronic
X	148940599	148941099	4	CD16 Mono._.Control_HIP015	440229	AFF2	Intronic
X	148945855	148946355	2	CD16 Mono._.Control_HIP023	445485	AFF2	Intronic
X	149074401	149074901	6	CD14 Mono._.COVID19_28205_0556	459283	IDS	Distal
X	149286814	149287314	3	CD4 TCM._.COVID19_55650_0067	246870	IDS	Distal
X	149470813	149471313	18	CD14 Mono._.COVID19_55650_0067	62871	IDS	Distal
X	149472673	149473173	4	CD14 Mono._.COVID19_55650_0066d7	61011	IDS	Distal
X	149477912	149478412	3	CD14 Mono._.COVID19_55650_0086	55772	IDS	Exonic
X	149480157	149480657	2	CD8 TEM._.COVID19_28205_0559	53527	IDS	Exonic
X	149480794	149481294	2	CD4 TCM._.Control_EV08	52890	IDS	Exonic
X	149482712	149483212	4	CD14 Mono._.COVID19_55650_0086	50972	IDS	Exonic
X	149483747	149484247	5	CD14 Mono._.COVID19_55650_0086	49937	IDS	Intronic
X	149484986	149485486	4	CD8 TEM._.COVID19_55650_0066d7	48698	IDS	Intronic
X	149485495	149485995	2	B naive._.COVID19_55650_0067	48189	IDS	Intronic
X	149487298	149487798	7	CD8 TEM._.COVID19_55650_0066d0	46386	IDS	Intronic
X	149488782	149489282	3	CD16 Mono._.Control_HIP023	44902	IDS	Intronic
X	149491145	149491645	3	CD8 TEM._.COVID19_55650_0066d0	42539	IDS	Intronic
X	149491817	149492317	2	B intermediate._.COVID19_55650_0066d7	41867	IDS	Intronic
X	149492324	149492824	5	CD8 TEM._.COVID19_28205_0564d0	41360	IDS	Intronic
X	149492977	149493477	3	CD8 TEM._.COVID19_55650_0066d7	40707	IDS	Intronic
X	149493548	149494048	3	CD8 TEM._.COVID19_55650_0066d0	40136	IDS	Intronic
X	149494113	149494613	9	CD14 Mono._.COVID19_55650_0067	39571	IDS	Intronic
X	149494801	149495301	3	CD14 Mono._.COVID19_55650_0055	38883	IDS	Intronic
X	149495582	149496082	4	CD8 TEM._.Control_EV08	38102	IDS	Intronic
X	149496111	149496611	2	B naive._.Control_HIP015	37573	IDS	Exonic
X	149497556	149498056	4	CD4 TCM._.Control_EV08	36128	IDS	Intronic
X	149499139	149499639	2	CD14 Mono._.COVID19_28205_0555d2	34545	IDS	Intronic
X	149499760	149500260	5	NK._.COVID19_28205_0555d0	33924	IDS	Intronic
X	149500521	149501021	5	NK._.COVID19_55650_0055	33163	IDS	Intronic
X	149501424	149501924	2	CD14 Mono._.COVID19_55650_0067	32260	IDS	Intronic
X	149502107	149502607	4	CD8 TEM._.Control_HIP023	31577	IDS	Intronic
X	149502822	149503322	15	CD8 TEM._.COVID19_28205_0557	30862	IDS	Exonic
X	149503483	149503983	13	CD4 TCM._.Control_HIP044	30201	IDS	Intronic
X	149504135	149504635	14	CD4 TCM._.COVID19_28205_0558	29549	IDS	Intronic
X	149505108	149505608	21	CD8 TEM._.COVID19_28205_0557	28576	IDS	Intronic
X	149505651	149506151	3	NK._.Control_HIP023	28033	IDS	Intronic
X	149510230	149510730	19	CD14 Mono._.COVID19_55650_0132d0	23454	IDS	Intronic
X	149512213	149512713	10	CD4 TCM._.COVID19_55650_0067	21471	IDS	Intronic
X	149513587	149514087	18	NK._.Control_HIP023	20097	IDS	Intronic
X	149514097	149514597	7	CD4 TCM._.Other	19587	IDS	Intronic
X	149515430	149515930	5	NK._.Control_HIP044	18254	IDS	Intronic
X	149516156	149516656	5	CD14 Mono._.COVID19_28205_0556	17528	IDS	Intronic
X	149520890	149521390	13	NK._.COVID19_55650_0067	12794	IDS	Intronic
X	149521498	149521998	12	CD4 TCM._.COVID19_55650_0083	12186	IDS	Intronic
X	149525265	149525765	9	CD4 TCM._.COVID19_28205_0558	8419	IDS	Intronic
X	149525839	149526339	19	CD8 TEM._.COVID19_28205_0564d0	7845	IDS	Intronic
X	149526360	149526860	2	CD16 Mono._.Other	7324	IDS	Exonic
X	149527627	149528127	15	CD4 TCM._.COVID19_28205_0558	6057	IDS	Exonic
X	149530938	149531438	3	CD8 TEM._.COVID19_55650_0067	2746	IDS	Intronic
X	149531451	149531951	12	CD14 Mono._.COVID19_55650_0066d7	2233	IDS	Intronic
X	149536122	149536622	2	CD14 Mono._.COVID19_55650_0066d7	2436	IDS	Intronic
X	149537429	149537929	4	B intermediate._.Control_HIP043	2675	CXorf40A	Exonic
X	149539152	149539652	19	CD4 TCM._.COVID19_28205_0564d0	952	CXorf40A	Promoter
X	149540001	149540501	19	NK._.Control_HIP023	103	CXorf40A	Promoter
X	149540611	149541111	4	NK_CD56bright._.Control_HIP015	97	LINC00893	Promoter
X	149541223	149541723	10	CD4 TCM._.COVID19_28205_0558	513	LINC00893	Promoter
X	149545833	149546333	2	CD14 Mono._.COVID19_28205_0555d0	5123	LINC00893	Intronic
X	149630925	149631425	5	CD14 Mono._.COVID19_28205_0558	736	TMEM185A	Intronic
X	149631598	149632098	15	CD4 TCM._.COVID19_55650_0067	63	TMEM185A	Promoter
X	149652445	149652945	3	CD8 TEM._.COVID19_28205_0557	20782	TMEM185A	Distal
X	149763974	149764474	2	CD8 TEM._.Other	61483	LINC00850	Distal
X	149825351	149825851	10	CD8 TEM._.COVID19_55650_0067	106	LINC00850	Promoter
X	149829649	149830149	7	CD4 TCM._.COVID19_55650_0083	4190	LINC00850	Intronic
X	149830226	149830726	20	CD8 TEM._.COVID19_55650_0083	4767	LINC00850	Intronic
X	149858621	149859121	19	CD8 TEM._.COVID19_28205_0559	22198	MAGEA8-AS1	Intronic
X	149871882	149872382	18	CD8 TEM._.COVID19_28205_0559	8937	MAGEA8-AS1	Intronic
X	149909144	149909644	2	CD8 TEM._.Control_HIP043	28252	MAGEA8	Distal
X	149909709	149910209	8	NK._.COVID19_55650_0083	28668	LINC00894	Distal
X	149912380	149912880	2	NK._.Control_HIP002	25997	LINC00894	Distal
X	149916736	149917236	3	NK_CD56bright._.Control_HIP015	21641	LINC00894	Distal
X	149937768	149938268	6	CD14 Mono._.Control_HIP002	609	LINC00894	Promoter
X	149938280	149938780	2	pDC._.Rep1	97	LINC00894	Promoter
X	149939151	149939651	22	CD14 Mono._.COVID19_28205_0556	589	CXorf40B	Promoter
X	149939737	149940237	2	cDC2._.Rep2	1175	CXorf40B	Promoter
X	149940248	149940748	8	CD16 Mono._.Control_HIP023	1686	CXorf40B	Promoter
X	149942027	149942527	2	B intermediate._.Control_HIP045	3465	CXorf40B	Exonic
X	149945980	149946480	2	CD8 TEM._.Control_EV08	7418	CXorf40B	Exonic
X	149950662	149951162	4	CD8 TEM._.COVID19_28205_0556	12100	CXorf40B	Intronic
X	149962787	149963287	4	CD8 TEM._.COVID19_28205_0556	24225	CXorf40B	Intronic
X	149979269	149979769	3	B intermediate._.COVID19_28205_0558	40707	CXorf40B	Intronic
X	149987595	149988095	2	B intermediate._.Control_HIP044	49033	CXorf40B	Intronic
X	150028682	150029182	3	CD8 TEM._.COVID19_55650_0052	90120	CXorf40B	Intronic
X	150063620	150064120	14	CD14 Mono._.COVID19_28205_0555d0	125058	CXorf40B	Intronic
X	150083259	150083759	2	B naive._.Control_HIP015	144472	MIR2114	Intronic
X	150140860	150141360	2	NK._.Control_HIP002	86871	MIR2114	Intronic
X	150191711	150192211	4	CD14 Mono._.COVID19_55650_0055	36020	MIR2114	Intronic
X	150200998	150201498	20	CD14 Mono._.COVID19_55650_0067	26733	MIR2114	Intronic
X	150202784	150203284	20	CD14 Mono._.COVID19_55650_0057	24947	MIR2114	Intronic
X	150361344	150361844	7	NK._.Control_HIP023	171	MAMLD1	Exonic
X	150361911	150362411	3	CD4 TCM._.COVID19_28205_0556	738	MAMLD1	Intronic
X	150362432	150362932	3	CD4 TCM._.Control_HIP044	1259	MAMLD1	Intronic
X	150362998	150363498	11	CD4 TCM._.COVID19_55650_0067	1825	MAMLD1	Intronic
X	150363719	150364219	3	CD14 Mono._.Control_EV08	2546	MAMLD1	Intronic
X	150364435	150364935	10	CD4 TCM._.Other	3262	MAMLD1	Intronic
X	150365285	150365785	9	CD8 TEM._.COVID19_55650_0066d0	4112	MAMLD1	Intronic
X	150366363	150366863	3	CD14 Mono._.Control_HIP044	5190	MAMLD1	Intronic
X	150367040	150367540	2	B intermediate._.COVID19_28205_0558	5867	MAMLD1	Intronic
X	150410369	150410869	9	CD4 TCM._.COVID19_28205_0558	49196	MAMLD1	Intronic
X	150429600	150430100	15	CD14 Mono._.COVID19_55650_0086	68427	MAMLD1	Intronic
X	150450456	150450956	2	CD4 Naive._.COVID19_28205_0559	89283	MAMLD1	Intronic
X	150454641	150455141	13	NK._.COVID19_28205_0555d0	93468	MAMLD1	Intronic
X	150459028	150459528	2	CD4 Naive._.COVID19_28205_0559	97855	MAMLD1	Intronic
X	150478812	150479312	3	CD4 Naive._.COVID19_28205_0559	89556	MTM1	Intronic
X	150482747	150483247	5	CD14 Mono._.COVID19_55650_0055	85621	MTM1	Intronic
X	150483325	150483825	2	CD16 Mono._.Control_HIP043	85043	MTM1	Intronic
X	150485961	150486461	3	CD4 TCM._.Control_HIP044	82407	MTM1	Intronic
X	150507472	150507972	4	CD14 Mono._.Control_HIP043	60896	MTM1	Intronic
X	150527018	150527518	8	CD14 Mono._.COVID19_55650_0066d7	41350	MTM1	Distal
X	150542828	150543328	2	B intermediate._.COVID19_55650_0067	25540	MTM1	Distal
X	150543339	150543839	4	B naive._.Control_HIP023	25029	MTM1	Distal
X	150544124	150544624	2	B naive._.Control_EV08	24244	MTM1	Distal
X	150546559	150547059	9	CD4 Naive._.COVID19_28205_0559	21809	MTM1	Distal
X	150547612	150548112	18	CD14 Mono._.COVID19_55650_0066d7	20756	MTM1	Distal
X	150548636	150549136	11	CD8 TEM._.COVID19_28205_0557	19732	MTM1	Distal
X	150567643	150568143	2	NK._.COVID19_55650_0067	725	MTM1	Promoter
X	150568225	150568725	8	CD16 Mono._.Control_HIP015	143	MTM1	Promoter
X	150568967	150569467	14	CD14 Mono._.Control_HIP002	597	MTM1	Intronic
X	150570504	150571004	8	CD4 TCM._.COVID19_28205_0556	2134	MTM1	Intronic
X	150572475	150572975	3	CD4 TCM._.COVID19_55650_0067	4105	MTM1	Intronic
X	150573067	150573567	4	CD4 TCM._.Control_HIP023	4697	MTM1	Intronic
X	150573761	150574261	7	NK._.Control_HIP023	5391	MTM1	Intronic
X	150574834	150575334	6	CD4 TCM._.Control_HIP044	6464	MTM1	Intronic
X	150575418	150575918	7	CD4 Naive._.COVID19_28205_0559	7048	MTM1	Intronic
X	150577466	150577966	2	CD4 TCM._.Other	9096	MTM1	Intronic
X	150581558	150582058	2	CD14 Mono._.COVID19_55650_0067	13188	MTM1	Intronic
X	150587540	150588040	8	CD8 TEM._.COVID19_55650_0066d0	19170	MTM1	Intronic
X	150588134	150588634	2	CD4 TCM._.COVID19_28205_0558	19764	MTM1	Intronic
X	150607144	150607644	16	CD14 Mono._.COVID19_55650_0066d7	38774	MTM1	Intronic
X	150607855	150608355	2	CD14 Mono._.COVID19_55650_0066d7	39485	MTM1	Intronic
X	150635925	150636425	4	CD14 Mono._.COVID19_55650_0066d7	56795	MTMR1	Intronic
X	150649514	150650014	6	CD14 Mono._.COVID19_55650_0067	43206	MTMR1	Exonic
X	150668565	150669065	2	CD4 TCM._.COVID19_28205_0556	24155	MTMR1	Intronic
X	150683474	150683974	6	B naive._.Control_HIP015	9246	MTMR1	Distal
X	150686855	150687355	2	CD14 Mono._.COVID19_55650_0066d7	5865	MTMR1	Distal
X	150689228	150689728	2	B naive._.COVID19_55650_0067	3492	MTMR1	Distal
X	150690055	150690555	4	CD14 Mono._.COVID19_28205_0558	2665	MTMR1	Distal
X	150692075	150692575	2	CD4 TCM._.COVID19_28205_0564d0	645	MTMR1	Promoter
X	150692637	150693137	18	CD8 TEM._.COVID19_55650_0132d0	83	MTMR1	Promoter
X	150693152	150693652	9	B intermediate._.COVID19_55650_0066d7	430	MTMR1	Exonic
X	150693691	150694191	9	B naive._.COVID19_55650_0132d0	969	MTMR1	Intronic
X	150694448	150694948	11	CD8 TEM._.COVID19_28205_0559	1726	MTMR1	Intronic
X	150695010	150695510	10	B intermediate._.COVID19_55650_0066d7	2288	MTMR1	Intronic
X	150696161	150696661	7	CD16 Mono._.Control_HIP015	3439	MTMR1	Intronic
X	150696807	150697307	6	B intermediate._.COVID19_28205_0558	4085	MTMR1	Intronic
X	150700233	150700733	2	B naive._.COVID19_55650_0067	7511	MTMR1	Intronic
X	150703462	150703962	6	CD14 Mono._.COVID19_28205_0555d0	10740	MTMR1	Intronic
X	150712580	150713080	2	CD16 Mono._.Other	19858	MTMR1	Intronic
X	150716759	150717259	16	CD4 TCM._.Control_EV08	24037	MTMR1	Intronic
X	150736366	150736866	10	B intermediate._.Control_HIP045	43644	MTMR1	Exonic
X	150751503	150752003	2	CD8 TEM._.Other	58781	MTMR1	Intronic
X	150767455	150767955	17	CD14 Mono._.COVID19_55650_0083	74733	MTMR1	Exonic
X	150767958	150768458	13	CD14 Mono._.COVID19_55650_0083	75236	MTMR1	Exonic
X	150772083	150772583	8	CD4 TCM._.Other	79361	MTMR1	Intronic
X	150779305	150779805	8	CD14 Mono._.COVID19_55650_0067	86583	MTMR1	Intronic
X	150789970	150790470	2	Plasmablast._.COVID19_28205_0558	97248	MTMR1	Intronic
X	150813359	150813859	3	CD14 Mono._.COVID19_55650_0066d7	85206	CD99L2	Intronic
X	150837862	150838362	2	CD14 Mono._.COVID19_28205_0556	60703	CD99L2	Intronic
X	150841298	150841798	20	CD14 Mono._.COVID19_28205_0556	57267	CD99L2	Intronic
X	150848821	150849321	9	CD14 Mono._.COVID19_55650_0067	49744	CD99L2	Intronic
X	150850358	150850858	14	CD14 Mono._.COVID19_28205_0558	48207	CD99L2	Intronic
X	150854702	150855202	2	pDC._.Rep2	43863	CD99L2	Intronic
X	150879724	150880224	16	CD14 Mono._.COVID19_28205_0558	18841	CD99L2	Intronic
X	150897598	150898098	3	CD4 TCM._.COVID19_55650_0067	967	CD99L2	Intronic
X	150898517	150899017	22	CD14 Mono._.Control_HIP045	48	CD99L2	Promoter
X	150899397	150899897	6	CD16 Mono._.Control_HIP043	830	CD99L2	Promoter
X	150977240	150977740	2	CD8 TEM._.COVID19_55650_0052	3018	HMGB3	Distal
X	150979654	150980154	3	B naive._.Control_HIP015	604	HMGB3	Promoter
X	150982390	150982890	6	CD14 Mono._.COVID19_55650_0066d7	2130	HMGB3	Intronic
X	150983004	150983504	19	CD14 Mono._.COVID19_28205_0557	2744	HMGB3	Intronic
X	150984182	150984682	2	CD8 TEM._.COVID19_55650_0132d0	3922	HMGB3	Intronic
X	150986140	150986640	2	NK._.COVID19_28205_0556	5880	HMGB3	Intronic
X	151030841	151031341	15	CD14 Mono._.COVID19_55650_0067	50581	HMGB3	Distal
X	151042774	151043274	12	CD14 Mono._.Control_EV08	62514	HMGB3	Distal
X	151082296	151082796	15	CD14 Mono._.COVID19_55650_0086	85675	MIR4330	Distal
X	151151596	151152096	2	CD4 TCM._.Control_HIP023	16375	MIR4330	Distal
X	151360207	151360707	2	CD14 Mono._.COVID19_28205_0558	36057	VMA21	Distal
X	151392724	151393224	5	CD4 TCM._.Other	3540	VMA21	Distal
X	151393467	151393967	18	CD4 TCM._.Control_HIP023	2797	VMA21	Distal
X	151396237	151396737	14	CD4 TCM._.COVID19_28205_0558	27	VMA21	Promoter
X	151396773	151397273	16	CD4 TCM._.COVID19_55650_0055	507	VMA21	Exonic
X	151397572	151398072	10	NK._.Control_EV08	1306	VMA21	Intronic
X	151488632	151489132	5	CD14 Mono._.COVID19_55650_0055	74739	PASD1	Distal
X	151605684	151606184	2	CD16 Mono._.Control_HIP002	42311	PASD1	Intronic
X	151632129	151632629	2	CD4 TCM._.COVID19_28205_0564d0	62744	PRRG3	Intronic
X	152632441	152632941	2	CD14 Mono._.COVID19_28205_0556	5491	GABRQ	Distal
X	152829893	152830393	2	NK._.COVID19_55650_0083	633	CETN2	Promoter
X	152830616	152831116	21	CD8 TEM._.COVID19_28205_0557	88	CETN2	Promoter
X	152831319	152831819	2	NK._.Control_HIP044	601	NSDHL	Promoter
X	152872507	152873007	2	CD8 TEM._.Control_HIP045	41684	ZNF185	Distal
X	152874932	152875432	2	CD4 TCM._.COVID19_28205_0564d0	39259	ZNF185	Distal
X	152896291	152896791	9	CD14 Mono._.COVID19_55650_0067	17900	ZNF185	Distal
X	152902677	152903177	2	B naive._.COVID19_55650_0052	11514	ZNF185	Distal
X	152904443	152904943	10	CD14 Mono._.COVID19_55650_0067	9748	ZNF185	Distal
X	152909985	152910485	3	B intermediate._.COVID19_28205_0556	4206	ZNF185	Distal
X	152913344	152913844	11	CD14 Mono._.COVID19_55650_0052	847	ZNF185	Promoter
X	152915590	152916090	14	CD14 Mono._.COVID19_55650_0083	1397	ZNF185	Intronic
X	152917946	152918446	5	CD14 Mono._.COVID19_55650_0083	3753	ZNF185	Intronic
X	152918661	152919161	5	CD14 Mono._.COVID19_28205_0556	4468	ZNF185	Intronic
X	152926190	152926690	10	CD14 Mono._.Control_HIP015	11997	ZNF185	Intronic
X	152941471	152941971	18	NK._.Control_HIP023	27278	ZNF185	Exonic
X	152958125	152958625	2	B naive._.Other	35751	PNMA5	Intronic
X	152958682	152959182	18	NK._.COVID19_55650_0066d7	35194	PNMA5	Intronic
X	152988632	152989132	3	B intermediate._.Control_HIP043	5244	PNMA5	Exonic
X	152989232	152989732	2	CD4 TCM._.COVID19_28205_0558	4644	PNMA5	Exonic
X	152991684	152992184	2	CD14 Mono._.COVID19_28205_0558	2192	PNMA5	Exonic
X	153019017	153019517	2	CD4 TCM._.Control_HIP043	25139	PNMA5	Distal
X	153031952	153032452	4	NK._.COVID19_55650_0132d0	24206	PNMA3	Distal
X	153032535	153033035	20	CD14 Mono._.COVID19_55650_0086	23623	PNMA3	Distal
X	153209698	153210198	2	CD14 Mono._.COVID19_28205_0556	30662	MAGEA1	Distal
X	153214955	153215455	3	B intermediate._.COVID19_55650_0066d7	35919	MAGEA1	Distal
X	153225745	153226245	2	CD14 Mono._.Control_HIP002	46709	MAGEA1	Distal
X	153226511	153227011	14	CD14 Mono._.Control_HIP015	47475	MAGEA1	Distal
X	153333898	153334398	17	NK._.COVID19_55650_0086	6	ZNF275	Promoter
X	153334723	153335223	2	CD4 TCM._.COVID19_55650_0132d0	817	ZNF275	Intronic
X	153335975	153336475	3	B naive._.COVID19_55650_0067	2069	ZNF275	Intronic
X	153345542	153346042	2	pDC._.Rep1	11636	ZNF275	Intronic
X	153379978	153380478	4	CD14 Mono._.COVID19_55650_0057	38093	ZFP92	Distal
X	153381765	153382265	19	CD14 Mono._.COVID19_28205_0558	36306	ZFP92	Distal
X	153382305	153382805	3	CD4 TCM._.Control_HIP002	35766	ZFP92	Distal
X	153400052	153400552	6	CD14 Mono._.COVID19_55650_0055	18019	ZFP92	Distal
X	153411081	153411581	10	CD14 Mono._.Control_HIP045	6990	ZFP92	Distal
X	153423608	153424108	2	CD14 Mono._.COVID19_28205_0556	5535	ZFP92	Exonic
X	153446404	153446904	2	NK._.Control_HIP023	166	TREX2	Promoter
X	153460783	153461283	5	CD4 TCM._.Control_EV08	14545	TREX2	Intronic
X	153469732	153470232	14	CD8 TEM._.COVID19_55650_0066d0	23494	TREX2	Intronic
X	153470448	153470948	19	CD4 TCM._.Control_HIP002	24210	TREX2	Exonic
X	153471100	153471600	8	CD4 TCM._.COVID19_55650_0066d7	23588	BGN	Intronic
X	153472665	153473165	2	CD8 TEM._.Control_HIP023	22023	BGN	Intronic
X	153474065	153474565	2	CD4 TCM._.Control_HIP023	20623	BGN	Intronic
X	153474634	153475134	4	CD4 TCM._.Control_EV08	20054	BGN	Intronic
X	153483993	153484493	2	CD8 TEM._.COVID19_28205_0559	10695	BGN	Intronic
X	153486982	153487482	2	NK._.Control_HIP023	7706	BGN	Intronic
X	153490044	153490544	2	CD14 Mono._.COVID19_28205_0556	4644	BGN	Intronic
X	153495022	153495522	2	CD4 TCM._.COVID19_55650_0067	243	HAUS7	Intronic
X	153507462	153507962	14	CD14 Mono._.COVID19_28205_0556	9963	ATP2B3	Intronic
X	153539405	153539905	15	CD14 Mono._.Control_HIP002	21978	ATP2B3	Intronic
X	153547467	153547967	3	CD14 Mono._.COVID19_55650_0055	30040	ATP2B3	Intronic
X	153554715	153555215	5	B naive._.Control_HIP044	37288	ATP2B3	Intronic
X	153559891	153560391	4	CD14 Mono._.Control_HIP023	39198	LOC105373383	Intronic
X	153569450	153569950	4	CD14 Mono._.Control_HIP043	29639	LOC105373383	Exonic
X	153574000	153574500	2	B naive._.Control_HIP044	25089	LOC105373383	Intronic
X	153582813	153583313	13	CD4 TCM._.COVID19_55650_0083	16276	LOC105373383	Distal
X	153591428	153591928	6	B naive._.COVID19_28205_0556	7661	LOC105373383	Intronic
X	153596150	153596650	2	B intermediate._.Control_HIP043	2939	LOC105373383	Intronic
X	153596967	153597467	4	B intermediate._.Control_HIP043	2122	LOC105373383	Intronic
X	153598255	153598755	8	CD8 TEM._.Other	834	LOC105373383	Promoter
X	153599078	153599578	17	NK._.COVID19_55650_0086	11	LOC105373383	Promoter
X	153599939	153600439	2	CD14 Mono._.COVID19_55650_0055	143	CCNQ	Promoter
X	153608329	153608829	3	CD16 Mono._.Control_HIP023	8533	CCNQ	Distal
X	153609784	153610284	13	NK._.Control_EV08	9988	CCNQ	Distal
X	153610313	153610813	10	NK._.Control_HIP023	10517	CCNQ	Distal
X	153614803	153615303	4	CD4 TCM._.Control_HIP023	15007	CCNQ	Distal
X	153636173	153636673	4	CD14 Mono._.COVID19_28205_0555d0	6068	DUSP9	Distal
X	153642200	153642700	3	CD4 TCM._.Control_HIP023	41	DUSP9	Promoter
X	153643971	153644471	2	CD4 TCM._.COVID19_28205_0556	1728	DUSP9	Intronic
X	153647652	153648152	2	CD4 TCM._.Control_HIP023	5409	DUSP9	Intronic
X	153649597	153650097	6	CD4 TCM._.COVID19_55650_0066d7	7354	DUSP9	Intronic
X	153651679	153652179	2	CD4 TCM._.Control_HIP015	9436	DUSP9	Distal
X	153662118	153662618	7	CD4 TCM._.Control_HIP043	19875	DUSP9	Distal
X	153667779	153668279	16	CD14 Mono._.COVID19_28205_0558	20069	SLC6A8	Distal
X	153669196	153669696	7	CD8 TEM._.COVID19_28205_0558	18652	SLC6A8	Distal
X	153686607	153687107	2	NK._.COVID19_55650_0086	1241	SLC6A8	Promoter
X	153687308	153687808	3	CD8 TEM._.COVID19_55650_0052	540	SLC6A8	Promoter
X	153687818	153688318	3	CD8 TEM._.Control_EV08	30	SLC6A8	Promoter
X	153702298	153702798	2	CD14 Mono._.COVID19_55650_0055	13537	PNCK	Intronic
X	153708286	153708786	15	CD14 Mono._.COVID19_55650_0055	16160	BCAP31	Intronic
X	153722505	153723005	13	CD14 Mono._.COVID19_55650_0055	1941	BCAP31	Intronic
X	153723126	153723626	6	CD8 TEM._.COVID19_28205_0564d0	1320	BCAP31	Promoter
X	153723663	153724163	13	CD4 TCM._.Control_EV08	783	BCAP31	Promoter
X	153724186	153724686	17	CD4 TCM._.COVID19_28205_0564d0	260	BCAP31	Promoter
X	153724780	153725280	14	CD4 TCM._.COVID19_55650_0083	161	ABCD1	Promoter
X	153726142	153726642	6	CD16 Mono._.Other	1523	ABCD1	Promoter
X	153726723	153727223	19	CD14 Mono._.COVID19_55650_0067	2104	ABCD1	Intronic
X	153727254	153727754	3	NK_CD56bright._.Other	2635	ABCD1	Intronic
X	153731054	153731554	3	CD14 Mono._.COVID19_55650_0083	6435	ABCD1	Intronic
X	153732294	153732794	18	CD14 Mono._.COVID19_55650_0057	7675	ABCD1	Intronic
X	153735242	153735742	12	CD8 TEM._.COVID19_55650_0066d0	10623	ABCD1	Intronic
X	153740063	153740563	2	CD4 Naive._.COVID19_28205_0559	15444	ABCD1	Intronic
X	153742860	153743360	3	B intermediate._.Other	18241	ABCD1	Intronic
X	153744351	153744851	2	NK._.COVID19_28205_0555d0	19594	PLXNB3	Exonic
X	153758561	153759061	2	B naive._.COVID19_55650_0067	5384	PLXNB3	Distal
X	153763874	153764374	15	CD8 TEM._.COVID19_28205_0564d0	71	PLXNB3	Promoter
X	153766240	153766740	7	CD14 Mono._.COVID19_55650_0067	2293	PLXNB3	Intronic
X	153793244	153793744	9	CD14 Mono._.COVID19_55650_0067	21	SSR4	Promoter
X	153794277	153794777	19	CD4 TCM._.COVID19_55650_0083	3	IDH3G	Promoter
X	153794908	153795408	4	CD8 TEM._.COVID19_55650_0132d0	634	IDH3G	Promoter
X	153795718	153796218	2	CD8 TEM._.COVID19_28205_0556	1444	IDH3G	Promoter
X	153814894	153815394	3	CD14 Mono._.COVID19_28205_0555d0	15420	PDZD4	Intronic
X	153816792	153817292	4	NK_CD56bright._.Control_HIP015	13522	PDZD4	Intronic
X	153817375	153817875	2	CD8 TEM._.COVID19_55650_0067	12939	PDZD4	Intronic
X	153818843	153819343	18	CD8 TEM._.Control_HIP023	11471	PDZD4	Intronic
X	153819482	153819982	2	NK._.COVID19_55650_0083	10832	PDZD4	Intronic
X	153821908	153822408	17	CD8 TEM._.COVID19_55650_0132d0	8406	PDZD4	Intronic
X	153822526	153823026	6	CD8 TEM._.Control_HIP023	7788	PDZD4	Intronic
X	153823852	153824352	2	CD8 TEM._.COVID19_55650_0052	6462	PDZD4	Intronic
X	153826931	153827431	3	CD8 TEM._.Control_HIP023	3383	PDZD4	Intronic
X	153829202	153829702	7	NK._.Control_HIP002	1112	PDZD4	Intronic
X	153829916	153830416	7	CD8 TEM._.COVID19_55650_0066d0	398	PDZD4	Intronic
X	153832152	153832652	2	B naive._.Control_HIP023	1836	PDZD4	Promoter
X	153873988	153874488	2	CD16 Mono._.Control_HIP015	6433	LCA10	Intronic
X	153874765	153875265	4	CD4 TCM._.COVID19_28205_0564d0	5656	LCA10	Intronic
X	153875289	153875789	10	CD4 TCM._.COVID19_55650_0067	5132	LCA10	Intronic
X	153878945	153879445	2	B naive._.COVID19_55650_0067	1476	LCA10	Promoter
X	153880361	153880861	2	B naive._.Control_EV08	60	LCA10	Promoter
X	153880877	153881377	2	NK._.COVID19_28205_0555d0	454	LCA10	Intronic
X	153881439	153881939	2	NK._.Control_HIP023	1016	LCA10	Intronic
X	153882430	153882930	2	CD14 Mono._.COVID19_55650_0086	2007	LCA10	Intronic
X	153885394	153885894	2	B naive._.Control_EV08	4971	LCA10	Intronic
X	153885914	153886414	3	CD8 TEM._.COVID19_28205_0564d0	5491	LCA10	Exonic
X	153886439	153886939	3	CD8 TEM._.COVID19_55650_0132d0	6016	LCA10	Intronic
X	153888317	153888817	9	B naive._.COVID19_55650_0067	7894	LCA10	Exonic
X	153900207	153900707	3	CD16 Mono._.COVID19_55650_0083	2073	AVPR2	Intronic
X	153900741	153901241	22	CD14 Mono._.Other	1539	AVPR2	Promoter
X	153901395	153901895	8	CD8 TEM._.Control_EV08	885	AVPR2	Promoter
X	153902557	153903057	2	B naive._.COVID19_55650_0067	275	AVPR2	Exonic
X	153903262	153903762	2	pDC._.Rep2	980	AVPR2	Intronic
X	153903807	153904307	10	NK._.Control_HIP023	1525	AVPR2	Intronic
X	153904839	153905339	5	CD4 TCM._.COVID19_55650_0083	2557	AVPR2	Exonic
X	153906085	153906585	18	NK._.Control_HIP023	2887	L1CAM	Exonic
X	153906684	153907184	2	NK._.COVID19_55650_0067	2288	L1CAM	Exonic
X	153909039	153909539	2	CD16 Mono._.Control_HIP015	65	L1CAM	Promoter
X	153910936	153911436	17	CD14 Mono._.COVID19_28205_0556	1962	L1CAM	Promoter
X	153911731	153912231	5	CD4 Naive._.Control_HIP023	2757	L1CAM	Intronic
X	153921967	153922467	4	CD4 TCM._.Control_EV08	12781	ARHGAP4	Exonic
X	153922961	153923461	3	CD4 TCM._.COVID19_28205_0564d0	11787	ARHGAP4	Intronic
X	153924002	153924502	14	CD14 Mono._.Control_HIP043	10746	ARHGAP4	Intronic
X	153924557	153925057	14	CD8 TEM._.COVID19_55650_0066d0	10191	ARHGAP4	Intronic
X	153925226	153925726	9	B intermediate._.COVID19_55650_0052	9522	ARHGAP4	Intronic
X	153926172	153926672	15	CD8 TEM._.COVID19_55650_0132d0	8576	ARHGAP4	Intronic
X	153926681	153927181	10	B intermediate._.Control_HIP023	8067	ARHGAP4	Intronic
X	153927566	153928066	11	CD8 TEM._.COVID19_28205_0557	7182	ARHGAP4	Intronic
X	153928268	153928768	22	CD14 Mono._.COVID19_55650_0132d0	6480	ARHGAP4	Intronic
X	153933013	153933513	2	CD8 TEM._.Control_HIP023	1735	ARHGAP4	Intronic
X	153933698	153934198	4	CD4 TCM._.COVID19_55650_0067	1050	ARHGAP4	Exonic
X	153934303	153934803	5	CD14 Mono._.COVID19_55650_0055	445	ARHGAP4	Exonic
X	153934851	153935351	15	CD14 Mono._.COVID19_55650_0055	101	ARHGAP4	Promoter
X	153935506	153936006	3	CD4 Naive._.Control_HIP045	532	NAA10	Promoter
X	153936594	153937094	2	CD8 TEM._.COVID19_28205_0564d0	1620	NAA10	Promoter
X	153938396	153938896	6	CD16 Mono._.Control_HIP015	3422	NAA10	Intronic
X	153943890	153944390	2	CD8 TEM._.COVID19_55650_0066d0	550	RENBP	Exonic
X	153944432	153944932	18	CD14 Mono._.COVID19_55650_0052	8	RENBP	Promoter
X	153945096	153945596	2	CD8 TEM._.COVID19_55650_0132d0	654	RENBP	Promoter
X	153945714	153946214	2	CD4 TCM._.COVID19_28205_0564d0	1272	RENBP	Promoter
X	153947251	153947751	19	CD14 Mono._.Control_HIP023	2809	RENBP	Distal
X	153948763	153949263	7	CD8 TEM._.COVID19_28205_0564d0	4321	RENBP	Exonic
X	153953260	153953760	18	CD14 Mono._.COVID19_55650_0057	8818	RENBP	Intronic
X	153953862	153954362	3	CD4 TCM._.Control_EV08	9420	RENBP	Exonic
X	153955611	153956111	2	CD16 Mono._.Control_HIP043	11169	RENBP	Intronic
X	153956250	153956750	2	CD16 Mono._.Control_HIP015	11808	RENBP	Intronic
X	153960940	153961440	2	CD4 TCM._.COVID19_28205_0558	8134	HCFC1-AS1	Intronic
X	153965398	153965898	3	B intermediate._.COVID19_55650_0066d7	3676	HCFC1-AS1	Intronic
X	153966822	153967322	12	CD8 TEM._.COVID19_55650_0066d0	2252	HCFC1-AS1	Intronic
X	153967467	153967967	12	CD4 TCM._.COVID19_28205_0556	1607	HCFC1-AS1	Promoter
X	153968140	153968640	3	CD4 TCM._.COVID19_55650_0067	934	HCFC1-AS1	Promoter
X	153968645	153969145	10	CD4 TCM._.COVID19_28205_0558	429	HCFC1-AS1	Promoter
X	153969164	153969664	7	NK._.Control_HIP043	88	HCFC1-AS1	Promoter
X	153969735	153970235	7	NK._.Control_HIP023	659	HCFC1-AS1	Exonic
X	153970357	153970857	14	CD8 TEM._.Control_HIP023	1199	HCFC1	Promoter
X	153970984	153971484	20	CD14 Mono._.COVID19_55650_0057	572	HCFC1	Promoter
X	153971901	153972401	19	CD4 TCM._.COVID19_28205_0564d0	175	TMEM187	Promoter
X	153972517	153973017	20	CD8 TEM._.Control_HIP023	439	TMEM187	Promoter
X	153973161	153973661	8	CD4 TCM._.Control_HIP043	1083	TMEM187	Promoter
X	153974179	153974679	14	CD14 Mono._.COVID19_55650_0052	2101	TMEM187	Intronic
X	153980335	153980835	12	CD4 TCM._.COVID19_28205_0556	511	MIR3202-1	Promoter
X	153980904	153981404	4	CD4 TCM._.Control_HIP044	56	MIR3202-1	Promoter
X	153981682	153982182	15	CD4 TCM._.COVID19_28205_0558	834	MIR3202-1	Exonic
X	153982206	153982706	4	CD4 TCM._.COVID19_55650_0067	1358	MIR3202-1	Exonic
X	153982726	153983226	3	CD4 Naive._.Control_HIP043	1878	MIR3202-1	Exonic
X	153983254	153983754	8	CD16 Mono._.Control_HIP023	2406	MIR3202-1	Distal
X	153984459	153984959	6	CD16 Mono._.Control_HIP023	3611	MIR3202-1	Distal
X	153985498	153985998	17	CD8 TEM._.COVID19_28205_0557	4650	MIR3202-1	Distal
X	153987107	153987607	2	CD8 TEM._.Control_HIP023	6259	MIR3202-1	Distal
X	153989969	153990469	4	CD4 TCM._.Control_EV08	9121	MIR3202-1	Distal
X	153992134	153992634	9	CD14 Mono._.COVID19_55650_0066d7	11286	MIR3202-1	Distal
X	154000161	154000661	4	CD14 Mono._.COVID19_55650_0055	19313	MIR3202-1	Distal
X	154001649	154002149	4	NK._.Control_HIP023	18080	IRAK1	Distal
X	154002346	154002846	21	CD14 Mono._.COVID19_28205_0556	17383	IRAK1	Distal
X	154007583	154008083	7	B naive._.Control_HIP023	12146	IRAK1	Distal
X	154008509	154009009	2	B intermediate._.Control_HIP043	11220	IRAK1	Distal
X	154010313	154010813	20	CD14 Mono._.COVID19_28205_0556	9416	IRAK1	Exonic
X	154013525	154014025	11	CD14 Mono._.COVID19_55650_0086	6204	IRAK1	Intronic
X	154015489	154015989	2	CD14 Mono._.COVID19_55650_0067	4240	IRAK1	Intronic
X	154018043	154018543	3	CD4 TCM._.COVID19_28205_0564d0	1686	IRAK1	Exonic
X	154018840	154019340	6	CD4 TCM._.COVID19_28205_0558	889	IRAK1	Intronic
X	154019647	154020147	7	CD16 Mono._.Control_HIP015	82	IRAK1	Promoter
X	154020148	154020648	10	NK._.COVID19_55650_0083	402	MIR718	Promoter
X	154021031	154021531	10	CD14 Mono._.COVID19_55650_0055	1285	MIR718	Promoter
X	154022095	154022595	2	CD8 TEM._.Control_HIP023	2349	MIR718	Exonic
X	154027453	154027953	2	CD4 TCM._.Control_HIP044	7707	MIR718	Exonic
X	154029384	154029884	6	CD14 Mono._.COVID19_55650_0086	9638	MIR718	Exonic
X	154036509	154037009	9	CD4 TCM._.COVID19_55650_0067	16763	MIR718	Intronic
X	154038528	154039028	4	CD14 Mono._.COVID19_55650_0067	18782	MIR718	Intronic
X	154039783	154040283	8	CD14 Mono._.COVID19_55650_0052	20037	MIR718	Exonic
X	154040405	154040905	21	CD14 Mono._.COVID19_55650_0067	20659	MIR718	Intronic
X	154042933	154043433	9	CD14 Mono._.COVID19_55650_0067	23187	MIR718	Intronic
X	154051106	154051606	12	NK._.Control_HIP023	31360	MIR718	Intronic
X	154056619	154057119	16	CD14 Mono._.COVID19_55650_0086	36873	MIR718	Intronic
X	154057127	154057627	5	CD14 Mono._.Control_EV08	37381	MIR718	Intronic
X	154057786	154058286	6	CD14 Mono._.COVID19_28205_0556	38040	MIR718	Intronic
X	154059363	154059863	2	CD8 TEM._.COVID19_28205_0564d0	39617	MIR718	Exonic
X	154063194	154063694	4	CD4 TCM._.COVID19_28205_0558	43448	MIR718	Intronic
X	154064549	154065049	4	CD4 Naive._.Other	44803	MIR718	Intronic
X	154067179	154067679	8	CD14 Mono._.COVID19_28205_0556	47433	MIR718	Intronic
X	154068438	154068938	4	CD16 Mono._.Control_HIP023	48692	MIR718	Intronic
X	154070009	154070509	2	NK._.Control_EV08	50263	MIR718	Intronic
X	154072114	154072614	3	CD8 TEM._.COVID19_55650_0066d0	52368	MIR718	Intronic
X	154075816	154076316	6	CD14 Mono._.Control_HIP043	56070	MIR718	Intronic
X	154077065	154077565	9	CD14 Mono._.Control_HIP015	57319	MIR718	Intronic
X	154082723	154083223	2	CD14 Mono._.COVID19_55650_0086	54129	MECP2	Intronic
X	154084702	154085202	7	CD16 Mono._.Control_HIP015	52150	MECP2	Intronic
X	154091422	154091922	7	CD8 TEM._.Control_HIP023	45430	MECP2	Intronic
X	154092325	154092825	4	CD8 TEM._.COVID19_28205_0555d0	44527	MECP2	Intronic
X	154092872	154093372	2	CD4 TCM._.COVID19_55650_0066d7	43980	MECP2	Intronic
X	154093734	154094234	6	CD8 TEM._.COVID19_55650_0066d0	43118	MECP2	Intronic
X	154095228	154095728	3	NK._.COVID19_55650_0067	41624	MECP2	Intronic
X	154096285	154096785	11	NK._.Control_HIP043	40567	MECP2	Intronic
X	154096879	154097379	9	CD4 TCM._.COVID19_55650_0066d7	39973	MECP2	Intronic
X	154097541	154098041	19	NK._.COVID19_55650_0055	39311	MECP2	Intronic
X	154098187	154098687	4	CD4 TCM._.COVID19_28205_0564d0	38665	MECP2	Intronic
X	154123767	154124267	6	CD16 Mono._.Control_HIP043	13085	MECP2	Intronic
X	154135306	154135806	8	CD4 TCM._.Control_HIP044	1546	MECP2	Intronic
X	154135857	154136357	11	CD4 TCM._.Control_HIP044	995	MECP2	Intronic
X	154136609	154137109	14	CD4 TCM._.COVID19_55650_0067	243	MECP2	Intronic
X	154247661	154248161	3	CD4 TCM._.COVID19_28205_0564d0	9626	OPN1MW	Distal
X	154295020	154295520	5	CD14 Mono._.Control_EV08	400	TKTL1	Promoter
X	154298299	154298799	6	B intermediate._.Control_HIP043	2695	TEX28	Intronic
X	154300738	154301238	15	CD14 Mono._.COVID19_55650_0086	5134	TEX28	Intronic
X	154305601	154306101	6	CD14 Mono._.COVID19_55650_0057	9997	TEX28	Intronic
X	154308272	154308772	18	CD8 TEM._.COVID19_55650_0132d0	12668	TEX28	Intronic
X	154310099	154310599	5	CD16 Mono._.Control_HIP002	14495	TEX28	Intronic
X	154313084	154313584	3	CD4 TCM._.COVID19_28205_0564d0	17480	TEX28	Intronic
X	154316547	154317047	2	NK._.COVID19_55650_0067	20943	TEX28	Intronic
X	154317319	154317819	3	CD4 Naive._.COVID19_28205_0559	21715	TEX28	Intronic
X	154321336	154321836	2	Plasmablast._.1	25732	TEX28	Intronic
X	154326135	154326635	2	NK._.Control_HIP002	30531	TEX28	Intronic
X	154326873	154327373	13	CD4 TCM._.Other	31269	TEX28	Intronic
X	154327689	154328189	2	CD4 TCM._.Control_HIP023	32085	TEX28	Exonic
X	154333972	154334472	16	CD14 Mono._.COVID19_55650_0067	38368	TEX28	Distal
X	154334698	154335198	2	CD14 Mono._.COVID19_55650_0083	39094	TEX28	Distal
X	154347144	154347644	17	NK._.COVID19_55650_0067	27243	FLNA	Distal
X	154347658	154348158	13	CD8 TEM._.COVID19_28205_0564d0	26729	FLNA	Distal
X	154348175	154348675	8	CD8 TEM._.COVID19_55650_0066d0	26212	FLNA	Distal
X	154349355	154349855	11	CD8 TEM._.COVID19_28205_0557	25032	FLNA	Intronic
X	154350304	154350804	9	CD8 TEM._.Control_HIP002	24083	FLNA	Exonic
X	154350959	154351459	20	CD8 TEM._.COVID19_28205_0564d0	23428	FLNA	Exonic
X	154351821	154352321	11	NK._.Control_HIP023	22566	FLNA	Intronic
X	154352394	154352894	15	CD8 TEM._.Control_HIP023	21993	FLNA	Exonic
X	154353404	154353904	4	CD8 TEM._.COVID19_28205_0564d0	20983	FLNA	Exonic
X	154354340	154354840	7	CD8 TEM._.COVID19_55650_0066d0	20047	FLNA	Intronic
X	154354951	154355451	8	CD8 TEM._.COVID19_55650_0066d0	19436	FLNA	Intronic
X	154355481	154355981	9	CD8 TEM._.COVID19_55650_0132d0	18906	FLNA	Intronic
X	154356695	154357195	4	CD8 TEM._.COVID19_28205_0564d0	17692	FLNA	Intronic
X	154357263	154357763	3	CD8 TEM._.COVID19_55650_0066d0	17124	FLNA	Exonic
X	154358258	154358758	3	CD8 TEM._.COVID19_28205_0564d0	16129	FLNA	Exonic
X	154358906	154359406	2	CD8 TEM._.COVID19_28205_0564d0	15481	FLNA	Intronic
X	154360321	154360821	2	CD8 TEM._.COVID19_28205_0564d0	14066	FLNA	Exonic
X	154360847	154361347	5	NK._.COVID19_28205_0559	13540	FLNA	Intronic
X	154361576	154362076	3	CD14 Mono._.COVID19_55650_0086	12811	FLNA	Intronic
X	154362097	154362597	3	NK._.Control_EV08	12290	FLNA	Intronic
X	154362660	154363160	3	CD14 Mono._.Control_HIP002	11727	FLNA	Intronic
X	154363597	154364097	2	CD14 Mono._.COVID19_55650_0066d7	10790	FLNA	Intronic
X	154364299	154364799	4	CD14 Mono._.COVID19_55650_0057	10088	FLNA	Exonic
X	154365016	154365516	3	CD14 Mono._.COVID19_55650_0055	9371	FLNA	Intronic
X	154365799	154366299	2	CD4 TCM._.COVID19_28205_0564d0	8588	FLNA	Exonic
X	154366654	154367154	7	CD8 TEM._.Control_HIP023	7733	FLNA	Intronic
X	154367353	154367853	5	CD8 TEM._.COVID19_28205_0564d0	7034	FLNA	Intronic
X	154367886	154368386	9	CD8 TEM._.Other	6501	FLNA	Intronic
X	154368624	154369124	19	NK._.COVID19_55650_0067	5763	FLNA	Intronic
X	154369441	154369941	20	CD8 TEM._.COVID19_55650_0132d0	4946	FLNA	Intronic
X	154369972	154370472	14	CD8 TEM._.COVID19_55650_0066d7	4415	FLNA	Intronic
X	154370563	154371063	5	B naive._.Control_EV08	3824	FLNA	Intronic
X	154371107	154371607	22	CD14 Mono._.COVID19_55650_0132d0	3280	FLNA	Exonic
X	154372019	154372519	10	CD8 TEM._.COVID19_28205_0564d0	2368	FLNA	Intronic
X	154372649	154373149	19	NK._.COVID19_55650_0067	1738	FLNA	Intronic
X	154373216	154373716	9	CD14 Mono._.COVID19_55650_0055	1171	FLNA	Intronic
X	154373753	154374253	2	CD16 Mono._.Other	634	FLNA	Intronic
X	154374355	154374855	8	CD14 Mono._.COVID19_55650_0132d0	32	FLNA	Promoter
X	154376903	154377403	2	CD4 TCM._.COVID19_28205_0564d0	2043	EMD	Distal
X	154377836	154378336	16	CD8 TEM._.COVID19_55650_0066d0	1110	EMD	Promoter
X	154378638	154379138	19	CD4 TCM._.Control_HIP044	308	EMD	Promoter
X	154379544	154380044	8	CD4 TCM._.COVID19_55650_0067	596	EMD	Exonic
X	154382487	154382987	2	CD4 TCM._.Other	3539	EMD	Distal
X	154384622	154385122	7	CD14 Mono._.COVID19_55650_0066d7	5082	RPL10	Distal
X	154396658	154397158	3	NK._.COVID19_55650_0055	3372	SNORA70	Intronic
X	154397463	154397963	17	CD14 Mono._.COVID19_28205_0556	2567	SNORA70	Intronic
X	154397976	154398476	22	CD14 Mono._.COVID19_55650_0055	2054	SNORA70	Exonic
X	154398661	154399161	18	CD8 TEM._.COVID19_28205_0564d0	1369	SNORA70	Promoter
X	154399612	154400112	9	CD4 TCM._.COVID19_28205_0558	418	SNORA70	Promoter
X	154400846	154401346	5	CD8 TEM._.Control_HIP023	814	SNORA70	Exonic
X	154401708	154402208	3	CD8 TEM._.Control_HIP023	1676	SNORA70	Exonic
X	154406703	154407203	2	CD16 Mono._.Control_HIP002	4564	TAZ	Intronic
X	154408490	154408990	2	CD14 Mono._.COVID19_55650_0067	2777	TAZ	Exonic
X	154409035	154409535	21	CD14 Mono._.COVID19_55650_0132d0	2232	TAZ	Intronic
X	154411252	154411752	13	CD4 TCM._.COVID19_55650_0066d7	15	TAZ	Promoter
X	154411832	154412332	5	CD8 TEM._.Control_HIP002	29	DNASE1L1	Promoter
X	154412437	154412937	14	CD14 Mono._.COVID19_55650_0067	574	DNASE1L1	Promoter
X	154427368	154427868	9	CD14 Mono._.COVID19_55650_0066d7	860	CH17-340M24.3	Promoter
X	154428303	154428803	8	CD16 Mono._.Control_HIP023	73	CH17-340M24.3	Promoter
X	154429140	154429640	2	CD14 Mono._.Other	757	ATP6AP1	Promoter
X	154430848	154431348	17	CD14 Mono._.COVID19_55650_0057	2465	ATP6AP1	Exonic
X	154431362	154431862	9	CD14 Mono._.COVID19_55650_0066d7	2979	ATP6AP1	Exonic
X	154434130	154434630	2	CD4 TCM._.COVID19_28205_0558	2532	GDI1	Exonic
X	154435081	154435581	2	CD8 TEM._.Control_EV08	1581	GDI1	Promoter
X	154435801	154436301	2	CD4 TCM._.Control_EV08	861	GDI1	Promoter
X	154436642	154437142	16	CD4 TCM._.COVID19_55650_0055	20	GDI1	Promoter
X	154437477	154437977	4	CD4 TCM._.COVID19_28205_0564d0	813	GDI1	Exonic
X	154441500	154442000	3	CD4 TCM._.COVID19_28205_0564d0	2375	FAM50A	Exonic
X	154443110	154443610	2	CD4 Naive._.Control_HIP044	765	FAM50A	Promoter
X	154443859	154444359	16	CD14 Mono._.Control_HIP045	16	FAM50A	Promoter
X	154444655	154445155	2	NK_CD56bright._.Control_HIP044	778	FAM50A	Exonic
X	154457364	154457864	8	CD4 TCM._.COVID19_28205_0556	666	PLXNA3	Promoter
X	154458003	154458503	10	B naive._.COVID19_55650_0067	27	PLXNA3	Promoter
X	154458995	154459495	7	CD4 TCM._.COVID19_55650_0067	963	PLXNA3	Intronic
X	154460054	154460554	2	B naive._.COVID19_55650_0067	2022	PLXNA3	Exonic
X	154472912	154473412	2	CD8 TEM._.COVID19_55650_0066d0	6094	LAGE3	Exonic
X	154478061	154478561	2	CD4 TCM._.Control_EV08	945	LAGE3	Exonic
X	154478773	154479273	22	CD14 Mono._.COVID19_28205_0564d0	233	LAGE3	Exonic
X	154479412	154479912	9	CD4 TCM._.Control_HIP044	404	LAGE3	Promoter
X	154484473	154484973	4	CD16 Mono._.COVID19_55650_0083	1946	UBL4A	Exonic
X	154485836	154486336	7	CD4 TCM._.Control_HIP023	583	UBL4A	Exonic
X	154486383	154486883	14	NK._.Control_HIP023	36	UBL4A	Promoter
X	154487235	154487735	6	NK._.COVID19_55650_0086	814	UBL4A	Promoter
X	154488811	154489311	3	CD8 TEM._.COVID19_55650_0132d0	1628	SLC10A3	Exonic
X	154489810	154490310	6	CD4 TCM._.COVID19_28205_0558	629	SLC10A3	Intronic
X	154490525	154491025	21	CD14 Mono._.Control_HIP002	84	SLC10A3	Promoter
X	154491325	154491825	2	CD16 Mono._.COVID19_55650_0083	884	SLC10A3	Promoter
X	154497685	154498185	2	CD14 Mono._.COVID19_55650_0057	7244	SLC10A3	Distal
X	154498196	154498696	2	B intermediate._.COVID19_28205_0556	7755	SLC10A3	Distal
X	154502898	154503398	2	CD14 Mono._.COVID19_55650_0066d7	12457	SLC10A3	Distal
X	154514973	154515473	2	CD4 TCM._.COVID19_55650_0083	1018	FAM3A	Intronic
X	154515487	154515987	2	NK_CD56bright._.Control_HIP043	504	FAM3A	Intronic
X	154516073	154516573	19	NK._.COVID19_28205_0555d0	80	FAM3A	Promoter
X	154516601	154517101	12	CD4 TCM._.COVID19_55650_0086	608	FAM3A	Promoter
X	154525685	154526185	3	CD4 TCM._.COVID19_55650_0066d7	9692	FAM3A	Distal
X	154527063	154527563	15	CD14 Mono._.COVID19_55650_0052	11070	FAM3A	Distal
X	154532659	154533159	2	CD4 TCM._.Control_EV08	8345	IKBKG	Exonic
X	154534762	154535262	19	NK._.COVID19_55650_0132d0	6242	IKBKG	Intronic
X	154538961	154539461	2	NK._.COVID19_55650_0067	2043	IKBKG	Intronic
X	154541834	154542334	17	CD14 Mono._.COVID19_55650_0055	828	IKBKG	Intronic
X	154542338	154542838	8	CD16 Mono._.Control_HIP015	1332	IKBKG	Intronic
X	154543019	154543519	22	CD14 Mono._.COVID19_55650_0066d7	2013	IKBKG	Intronic
X	154543597	154544097	2	CD16 Mono._.Control_HIP023	2591	IKBKG	Intronic
X	154546721	154547221	17	CD4 TCM._.Control_EV08	600	G6PD	Exonic
X	154547327	154547827	19	NK._.COVID19_28205_0555d0	4	G6PD	Promoter
X	154547977	154548477	7	CD4 TCM._.COVID19_28205_0556	654	G6PD	Promoter
X	154548845	154549345	2	NK._.COVID19_28205_0559	1522	G6PD	Promoter
X	154552095	154552595	2	CD16 Mono._.Control_HIP015	4772	G6PD	Intronic
X	154596242	154596742	6	CD14 Mono._.COVID19_28205_0555d0	48919	G6PD	Distal
X	154600283	154600783	5	CD14 Mono._.COVID19_55650_0067	52960	G6PD	Distal
X	154603854	154604354	2	pDC._.Rep1	49474	CTAG2	Distal
X	154661189	154661689	5	CD14 Mono._.COVID19_55650_0057	7859	CTAG2	Distal
X	154661870	154662370	6	B intermediate._.Other	8540	CTAG2	Distal
X	154662602	154663102	2	CD4 TCM._.COVID19_55650_0086	9272	CTAG2	Distal
X	154678497	154678997	2	B naive._.COVID19_55650_0067	25167	CTAG2	Intronic
X	154693347	154693847	7	CD4 Naive._.Control_HIP044	40017	CTAG2	Intronic
X	154694592	154695092	2	B naive._.Control_EV08	41262	CTAG2	Intronic
X	154696181	154696681	3	CD14 Mono._.COVID19_55650_0132d0	42851	CTAG2	Intronic
X	154712747	154713247	20	CD8 TEM._.COVID19_55650_0067	38585	GAB3	Intronic
X	154714882	154715382	15	CD8 TEM._.Control_HIP023	36450	GAB3	Intronic
X	154717798	154718298	7	NK._.COVID19_55650_0066d7	33534	GAB3	Intronic
X	154718562	154719062	13	CD14 Mono._.COVID19_55650_0132d0	32770	GAB3	Intronic
X	154719250	154719750	20	CD14 Mono._.COVID19_55650_0067	32082	GAB3	Intronic
X	154720016	154720516	5	CD14 Mono._.COVID19_55650_0067	31316	GAB3	Intronic
X	154723638	154724138	6	CD14 Mono._.COVID19_55650_0052	27694	GAB3	Intronic
X	154724297	154724797	3	CD8 TEM._.COVID19_28205_0564d0	27035	GAB3	Intronic
X	154725209	154725709	13	NK._.Control_HIP043	26123	GAB3	Intronic
X	154729831	154730331	4	CD14 Mono._.COVID19_28205_0556	21501	GAB3	Intronic
X	154731156	154731656	18	CD8 TEM._.COVID19_55650_0066d0	20176	GAB3	Intronic
X	154731802	154732302	17	NK._.Control_HIP023	19530	GAB3	Intronic
X	154732618	154733118	4	NK._.Control_HIP043	18714	GAB3	Intronic
X	154733119	154733619	4	NK._.COVID19_28205_0559	18213	GAB3	Intronic
X	154733905	154734405	19	NK._.Control_HIP002	17427	GAB3	Intronic
X	154734528	154735028	5	CD8 TEM._.Control_HIP045	16804	GAB3	Intronic
X	154736815	154737315	2	CD8 TEM._.Control_HIP023	14517	GAB3	Intronic
X	154737330	154737830	2	CD8 TEM._.COVID19_55650_0066d7	14002	GAB3	Intronic
X	154737950	154738450	15	CD14 Mono._.COVID19_55650_0066d7	13382	GAB3	Intronic
X	154739926	154740426	15	NK._.Control_HIP023	11406	GAB3	Intronic
X	154743975	154744475	7	CD8 TEM._.COVID19_55650_0066d7	7357	GAB3	Intronic
X	154744490	154744990	3	CD8 TEM._.COVID19_55650_0083	6842	GAB3	Intronic
X	154746254	154746754	3	NK._.COVID19_55650_0067	5078	GAB3	Intronic
X	154748612	154749112	18	CD8 TEM._.COVID19_28205_0564d0	2720	GAB3	Intronic
X	154749263	154749763	4	CD8 TEM._.COVID19_55650_0066d7	2069	GAB3	Intronic
X	154749767	154750267	7	CD8 TEM._.Control_HIP023	1565	GAB3	Intronic
X	154750558	154751058	14	CD14 Mono._.COVID19_28205_0556	774	GAB3	Intronic
X	154751077	154751577	17	CD8 TEM._.COVID19_28205_0564d0	255	GAB3	Intronic
X	154751795	154752295	4	CD8 TEM._.COVID19_28205_0556	461	GAB3	Promoter
X	154762384	154762884	21	CD8 TEM._.Control_HIP015	107	DKC1	Promoter
X	154763298	154763798	10	CD14 Mono._.COVID19_55650_0086	805	DKC1	Intronic
X	154763846	154764346	3	CD4 TCM._.COVID19_28205_0556	1353	DKC1	Intronic
X	154775305	154775805	5	CD14 Mono._.Control_HIP002	556	SNORA56	Intronic
X	154794940	154795440	12	CD14 Mono._.COVID19_28205_0555d0	20191	SNORA56	Intronic
X	154799168	154799668	21	CD14 Mono._.Control_EV08	21588	MPP1	Intronic
X	154800804	154801304	7	CD16 Mono._.COVID19_55650_0083	19952	MPP1	Intronic
X	154801547	154802047	6	CD14 Mono._.COVID19_55650_0067	19209	MPP1	Intronic
X	154802056	154802556	8	CD14 Mono._.COVID19_55650_0066d7	18700	MPP1	Intronic
X	154804633	154805133	4	CD14 Mono._.COVID19_55650_0083	16123	MPP1	Intronic
X	154805262	154805762	21	CD14 Mono._.COVID19_55650_0057	15494	MPP1	Exonic
X	154809922	154810422	12	CD8 TEM._.Control_HIP023	10834	MPP1	Intronic
X	154819372	154819872	4	B intermediate._.Control_HIP043	1384	MPP1	Intronic
X	154819879	154820379	9	B intermediate._.Control_HIP043	877	MPP1	Intronic
X	154823416	154823916	2	B naive._.Control_HIP023	2658	MPP1	Exonic
X	154827545	154828045	10	B intermediate._.Control_HIP045	6787	MPP1	Intronic
X	154840826	154841326	13	CD8 TEM._.Control_HIP023	6413	SMIM9	Intronic
X	154917901	154918401	5	CD4 TCM._.COVID19_28205_0556	83488	SMIM9	Intronic
X	154973595	154974095	3	CD8 TEM._.Other	52134	FUNDC2	Intronic
X	154979577	154980077	2	CD14 Mono._.Control_HIP015	46152	FUNDC2	Intronic
X	154980744	154981244	14	CD4 TCM._.COVID19_28205_0558	44985	FUNDC2	Intronic
X	155026567	155027067	18	CD4 TCM._.COVID19_28205_0564d0	122	F8	Exonic
X	155027103	155027603	4	NK_CD56bright._.Control_HIP043	412	F8	Promoter
X	155027616	155028116	16	NK._.COVID19_55650_0086	925	F8	Promoter
X	155028177	155028677	5	CD8 TEM._.COVID19_55650_0132d0	1486	F8	Promoter
X	155031070	155031570	2	B intermediate._.Control_HIP043	4379	F8	Intronic
X	155048920	155049420	8	CD14 Mono._.COVID19_55650_0067	22191	CMC4	Exonic
X	155056486	155056986	3	CD4 TCM._.COVID19_55650_0067	14625	CMC4	Exonic
X	155057291	155057791	18	CD14 Mono._.COVID19_55650_0055	13820	CMC4	Exonic
X	155068034	155068534	2	CD14 Mono._.Control_EV08	3077	CMC4	Intronic
X	155069876	155070376	5	CD8 TEM._.COVID19_55650_0132d0	1235	CMC4	Promoter
X	155070594	155071094	9	CD14 Mono._.COVID19_55650_0057	517	CMC4	Promoter
X	155071307	155071807	19	CD4 TCM._.Control_EV08	136	BRCC3	Promoter
X	155071857	155072357	8	CD4 TCM._.Control_EV08	686	BRCC3	Promoter
X	155085873	155086373	2	CD4 TCM._.COVID19_55650_0055	14702	BRCC3	Intronic
X	155086409	155086909	5	CD4 TCM._.Control_HIP023	15238	BRCC3	Intronic
X	155094423	155094923	10	CD4 TCM._.COVID19_55650_0066d7	23252	BRCC3	Intronic
X	155148864	155149364	2	CD14 Mono._.COVID19_28205_0555d2	1176	MTCP1	Promoter
X	155188716	155189216	16	CD4 TCM._.Control_HIP044	8040	VBP1	Distal
X	155193818	155194318	3	CD4 Naive._.Control_HIP044	2938	VBP1	Distal
X	155215470	155215970	2	CD4 Naive._.COVID19_28205_0559	18712	VBP1	Intronic
X	155216123	155216623	8	CD16 Mono._.COVID19_55650_0083	19365	VBP1	Exonic
X	155216668	155217168	17	CD14 Mono._.COVID19_55650_0066d7	19910	VBP1	Intronic
X	155242282	155242782	12	CD14 Mono._.COVID19_55650_0052	22056	RAB39B	Distal
X	155262876	155263376	3	CD14 Mono._.COVID19_55650_0086	1462	RAB39B	Intronic
X	155263637	155264137	3	CD4 TCM._.COVID19_55650_0083	701	RAB39B	Intronic
X	155264264	155264764	16	CD4 TCM._.Control_HIP023	74	RAB39B	Promoter
X	155334396	155334896	10	CD14 Mono._.COVID19_55650_0066d7	10	CLIC2	Promoter
X	155334974	155335474	6	CD14 Mono._.COVID19_55650_0055	566	CLIC2	Promoter
X	155577608	155578108	13	CD8 TEM._.Control_HIP045	92085	TMLHE	Intronic
X	155603879	155604379	2	NK._.Control_HIP044	65814	TMLHE	Intronic
X	155611268	155611768	8	CD14 Mono._.COVID19_55650_0067	58425	TMLHE	Exonic
X	155612124	155612624	11	CD4 TCM._.COVID19_55650_0067	57569	TMLHE	Exonic
X	155612728	155613228	13	CD4 TCM._.COVID19_55650_0083	56965	TMLHE	Intronic
X	155632357	155632857	10	CD4 TCM._.Other	37336	TMLHE	Intronic
X	155651209	155651709	3	CD4 TCM._.COVID19_55650_0066d0	18484	TMLHE	Intronic
X	155767252	155767752	6	CD8 TEM._.COVID19_28205_0556	97557	TMLHE	Distal
X	155768333	155768833	6	CD14 Mono._.COVID19_28205_0555d0	98638	TMLHE	Distal
X	155778901	155779401	2	CD14 Mono._.Other	109206	TMLHE	Distal
X	155820101	155820601	5	CD14 Mono._.COVID19_28205_0556	150406	TMLHE	Distal
X	155841254	155841754	17	CD14 Mono._.COVID19_55650_0066d7	171559	TMLHE	Distal
X	155843016	155843516	5	CD14 Mono._.COVID19_28205_0555d0	173321	TMLHE	Distal
X	155877217	155877717	2	B naive._.Control_HIP023	207522	TMLHE	Distal
X	155880514	155881014	4	B naive._.Other	210819	TMLHE	Distal
X	155881034	155881534	22	CD14 Mono._.Control_HIP015	211339	TMLHE	Distal
X	155881593	155882093	3	CD4 TCM._.COVID19_55650_0066d7	211898	TMLHE	Distal
X	155891478	155891978	3	CD14 Mono._.COVID19_28205_0558	221783	TMLHE	Distal
X	155966788	155967288	4	CD4 TCM._.Control_HIP023	297093	TMLHE	Distal
