## Supplemental Table 9 for "Mapping disease regulatory circuits at cell-type resolution from single-cell multiomics data" (part 4 of 31)

### Sheet: Table S9 (continued)
Table S9. S.aureus PBMC scATACseq peaks.
chr2	18391377	18391877	2	CD16 Mono._.ANTH_control_BMI0095	169052	RDH14	Distal
chr2	18435406	18435906	4	CD14 Mono._.MSSA_DU19-01S0004017	125023	RDH14	Distal
chr2	18454747	18455247	2	CD4 TCM._.HI_control_AS11-18755	105682	RDH14	Distal
chr2	18520443	18520943	23	CD14 Mono._.HI_control_AS09-13278	39986	RDH14	Distal
chr2	18532628	18533128	2	CD8 TEM._.MRSA_DU19-01S0004015	27801	RDH14	Distal
chr2	18546020	18546520	2	CD4 Naive._.HI_control_AS09-13278	14409	RDH14	Distal
chr2	18546584	18547084	4	CD4 Naive._.HI_control_AS14-03700	13845	RDH14	Distal
chr2	18559334	18559834	2	MAIT._.ANTH_control_BWJ0023	1095	RDH14	Intronic
chr2	18559899	18560399	29	CD4 Naive._.MRSA_DU19-01S0003987	530	RDH14	Intronic
chr2	18560492	18560992	31	CD14 Mono._.HI_control_AS09-13278	61	RDH14	Promoter
chr2	18598796	18599296	2	B naive._.HI_control_AS09-13278	9473	NT5C1B	Distal
chr2	18605044	18605544	3	CD4 Naive._.MSSA_DU19-01S0004017	15721	NT5C1B	Distal
chr2	18630447	18630947	2	CD4 Naive._.ANTH_control_BMI0093	41124	NT5C1B	Distal
chr2	18722170	18722670	2	CD16 Mono._.Other	132847	NT5C1B	Distal
chr2	18749911	18750411	2	CD4 TCM._.MSSA_DU19-01S0003527	160588	NT5C1B	Distal
chr2	18789911	18790411	3	B naive._.HI_control_AS09-13278	200588	NT5C1B	Distal
chr2	18836553	18837053	2	CD4 Naive._.MRSA_DU19-01S0003994	247230	NT5C1B	Distal
chr2	18843893	18844393	2	CD8 TEM._.MRSA_DU19-01S0003987	254570	NT5C1B	Distal
chr2	18850852	18851352	2	CD14 Mono._.HI_control_AS09-13278	261529	NT5C1B	Distal
chr2	18855506	18856006	2	CD14 Mono._.HI_control_AS09-13278	266183	NT5C1B	Distal
chr2	18863202	18863702	2	CD4 TCM._.HI_control_AS14-03700	273879	NT5C1B	Distal
chr2	18868726	18869226	2	CD4 TCM._.MRSA_DU19-01S0003994	279403	NT5C1B	Distal
chr2	18879986	18880486	2	CD4 Naive._.MRSA_DU19-01S0003994	290663	NT5C1B	Distal
chr2	18903730	18904230	2	B naive._.Other	314407	NT5C1B	Distal
chr2	18906605	18907105	2	B naive._.HI_control_AS11-18755	317282	NT5C1B	Distal
chr2	18926650	18927150	3	NK._.MSSA_DU19-01S0004017	337327	NT5C1B	Distal
chr2	18927277	18927777	2	NK._.HI_control_AS11-18755	337954	NT5C1B	Distal
chr2	18927820	18928320	2	CD8 TEM._.ANTH_control_BWJ0023	338497	NT5C1B	Distal
chr2	18935051	18935551	2	NK._.HI_control_AS11-18755	345728	NT5C1B	Distal
chr2	18940121	18940621	3	B naive._.HI_control_AS14-03700	350798	NT5C1B	Distal
chr2	18952471	18952971	2	B naive._.MSSA_DU19-01S0003515	353332	LINC01376	Distal
chr2	18960193	18960693	5	CD14 Mono._.MSSA_DU19-01S0004017	345610	LINC01376	Distal
chr2	18976102	18976602	3	B naive._.ANTH_control_BWJ0023	329701	LINC01376	Distal
chr2	18979277	18979777	2	CD16 Mono._.ANTH_control_BMI0094	326526	LINC01376	Distal
chr2	19024348	19024848	2	CD8 TEM._.MRSA_DU19-01S0003987	281455	LINC01376	Intronic
chr2	19027332	19027832	2	B naive._.ANTH_control_BMI0094	278471	LINC01376	Intronic
chr2	19027895	19028395	2	B naive._.HI_control_AS11-18755	277908	LINC01376	Intronic
chr2	19038538	19039038	5	CD14 Mono._.MRSA_DU19-01S0003542	267265	LINC01376	Intronic
chr2	19099116	19099616	2	CD14 Mono._.HI_control_AS09-13278	206687	LINC01376	Intronic
chr2	19130833	19131333	2	NK._.MSSA_DU19-01S0003466	174970	LINC01376	Intronic
chr2	19131754	19132254	2	CD4 Naive._.MRSA_DU19-01S0003994	174049	LINC01376	Intronic
chr2	19140798	19141298	2	CD16 Mono._.MSSA_DU19-01S0003482	165005	LINC01376	Intronic
chr2	19177195	19177695	2	CD16 Mono._.ANTH_control_BMI0095	128608	LINC01376	Intronic
chr2	19183046	19183546	3	CD16 Mono._.MSSA_DU19-01S0003482	122757	LINC01376	Intronic
chr2	19187396	19187896	2	CD4 Naive._.MRSA_DU19-01S0003989	118407	LINC01376	Intronic
chr2	19204140	19204640	2	NK._.HI_control_AS17-00144	101663	LINC01376	Intronic
chr2	19226670	19227170	2	NK._.HI_control_AS11-18755	79133	LINC01376	Intronic
chr2	19265842	19266342	2	CD4 Naive._.MSSA_DU19-01S0003515	39961	LINC01376	Intronic
chr2	19274520	19275020	2	CD4 Naive._.MRSA_DU19-01S0003994	31283	LINC01376	Intronic
chr2	19282701	19283201	2	CD4 Naive._.MRSA_DU19-01S0003987	23102	LINC01376	Intronic
chr2	19301999	19302499	2	B naive._.HI_control_AS11-18755	3804	LINC01376	Intronic
chr2	19313508	19314008	2	CD8 TEM._.HI_control_AS17-00144	7703	LINC01376	Distal
chr2	19346584	19347084	2	CD14 Mono._.ANTH_control_BWJ0023	1594	MIR4757	Promoter
chr2	19347165	19347665	24	CD14 Mono._.ANTH_control_BMI0095	1013	MIR4757	Promoter
chr2	19347813	19348313	31	CD14 Mono._.HI_control_AS11-18755	365	MIR4757	Promoter
chr2	19348641	19349141	11	CD4 TCM._.MRSA_DU19-01S0003987	461	MIR4757	Distal
chr2	19349503	19350003	3	CD14 Mono._.ANTH_control_BWJ0023	1323	MIR4757	Distal
chr2	19350041	19350541	29	CD14 Mono._.MRSA_DU19-01S0003992	1861	MIR4757	Distal
chr2	19351002	19351502	5	CD4 Naive._.HI_control_AS17-00144	2822	MIR4757	Distal
chr2	19351776	19352276	23	CD14 Mono._.HI_control_AS11-18755	3596	MIR4757	Exonic
chr2	19352663	19353163	7	CD14 Mono._.MRSA_DU19-01S0003992	4483	MIR4757	Intronic
chr2	19353449	19353949	3	CD4 Naive._.HI_control_AS17-00144	4953	OSR1	Exonic
chr2	19354162	19354662	4	CD4 TCM._.MSSA_DU19-01S0003492	4240	OSR1	Exonic
chr2	19354736	19355236	2	B naive._.MSSA_DU19-01S0003464	3666	OSR1	Exonic
chr2	19355593	19356093	7	CD14 Mono._.MRSA_DU19-01S0003978	2809	OSR1	Exonic
chr2	19356466	19356966	7	CD14 Mono._.ANTH_control_BMI0094	1936	OSR1	Exonic
chr2	19357048	19357548	9	CD4 TCM._.MSSA_DU19-01S0003509	1354	OSR1	Intronic
chr2	19357728	19358228	19	CD4 Naive._.MSSA_DU19-01S0004017	674	OSR1	Intronic
chr2	19358256	19358756	24	CD14 Mono._.HI_control_AS09-13278	146	OSR1	Exonic
chr2	19358906	19359406	5	CD4 Naive._.MSSA_DU19-01S0003462	502	OSR1	Promoter
chr2	19359661	19360161	2	CD4 Naive._.MRSA_DU19-01S0003978	1257	OSR1	Promoter
chr2	19360672	19361172	6	CD8 TEM._.HI_control_AS09-13278	2268	OSR1	Distal
chr2	19361296	19361796	26	CD14 Mono._.ANTH_control_BWJ0023	2892	OSR1	Distal
chr2	19362237	19362737	25	CD14 Mono._.ANTH_control_BMI0095	3833	OSR1	Distal
chr2	19362921	19363421	29	CD14 Mono._.HI_control_AS09-13278	4517	OSR1	Distal
chr2	19363877	19364377	3	CD16 Mono._.MRSA_DU19-01S0003987	5473	OSR1	Distal
chr2	19364537	19365037	6	CD14 Mono._.MRSA_DU19-01S0003992	6133	OSR1	Distal
chr2	19365205	19365705	2	B memory._.MSSA_DU19-01S0003515	6801	OSR1	Distal
chr2	19367106	19367606	6	CD8 TEM._.MRSA_DU19-01S0004015	8702	OSR1	Distal
chr2	19389373	19389873	3	CD4 TCM._.MSSA_DU19-01S0003509	30969	OSR1	Distal
chr2	19396599	19397099	2	CD4 TCM._.MSSA_DU19-01S0003453	38195	OSR1	Distal
chr2	19474071	19474571	27	CD4 Naive._.ANTH_control_BWJ0023	115667	OSR1	Distal
chr2	19476486	19476986	2	NK._.MSSA_DU19-01S0003507	118082	OSR1	Distal
chr2	19531398	19531898	2	CD14 Mono._.HI_control_AS09-13278	172994	OSR1	Distal
chr2	19548165	19548665	3	CD14 Mono._.MRSA_DU19-01S0003994	189761	OSR1	Distal
chr2	19549562	19550062	2	B naive._.ANTH_control_BMI0099	191158	OSR1	Distal
chr2	19559543	19560043	5	CD4 TCM._.MRSA_DU19-01S0003542	201139	OSR1	Distal
chr2	19571139	19571639	2	CD4 TCM._.HI_control_AS14-03700	212735	OSR1	Distal
chr2	19597473	19597973	2	CD16 Mono._.ANTH_control_BMI0093	239069	OSR1	Distal
chr2	19607976	19608476	2	CD4 TCM._.HI_control_AS14-03700	249572	OSR1	Distal
chr2	19611447	19611947	2	NK._.MSSA_DU19-01S0004017	253043	OSR1	Distal
chr2	19629692	19630192	2	CD14 Mono._.HI_control_AS14-03700	238917	LINC00954	Distal
chr2	19631928	19632428	2	CD14 Mono._.HI_control_AS14-03700	236681	LINC00954	Distal
chr2	19635913	19636413	3	cDC2._.Other	232696	LINC00954	Distal
chr2	19643073	19643573	2	B memory._.Other	225536	LINC00954	Distal
chr2	19643754	19644254	2	CD14 Mono._.HI_control_AS14-03700	224855	LINC00954	Distal
chr2	19648499	19648999	2	CD14 Mono._.HI_control_AS14-03700	220110	LINC00954	Distal
chr2	19651054	19651554	2	CD14 Mono._.HI_control_AS14-03700	217555	LINC00954	Distal
chr2	19652605	19653105	2	CD4 Naive._.HI_control_AS17-00144	216004	LINC00954	Distal
chr2	19653978	19654478	2	CD14 Mono._.HI_control_AS14-03700	214631	LINC00954	Distal
chr2	19657027	19657527	2	CD14 Mono._.HI_control_AS14-03700	211582	LINC00954	Distal
chr2	19659276	19659776	2	CD14 Mono._.HI_control_AS14-03700	209333	LINC00954	Distal
chr2	19661496	19661996	2	CD14 Mono._.MRSA_DU19-01S0003994	207113	LINC00954	Distal
chr2	19671248	19671748	2	CD4 Naive._.MRSA_DU19-01S0003994	197361	LINC00954	Distal
chr2	19675112	19675612	2	CD14 Mono._.HI_control_AS11-18755	193497	LINC00954	Distal
chr2	19678028	19678528	3	CD14 Mono._.HI_control_AS14-03700	190581	LINC00954	Distal
chr2	19707099	19707599	2	CD4 TCM._.HI_control_AS11-18755	161510	LINC00954	Distal
chr2	19711452	19711952	11	CD4 TCM._.MSSA_DU19-01S0004017	157157	LINC00954	Distal
chr2	19713840	19714340	2	CD8 TEM._.MSSA_DU19-01S0003462	154769	LINC00954	Distal
chr2	19719254	19719754	2	NK._.ANTH_control_BMI0101	149355	LINC00954	Distal
chr2	19731364	19731864	2	CD8 TEM._.MRSA_DU19-01S0003994	137245	LINC00954	Distal
chr2	19736618	19737118	2	CD4 TCM._.MRSA_DU19-01S0003987	131991	LINC00954	Distal
chr2	19742818	19743318	2	CD8 TEM._.MSSA_DU19-01S0003462	125791	LINC00954	Distal
chr2	19744912	19745412	2	CD4 Naive._.HI_control_AS17-00144	123697	LINC00954	Distal
chr2	19746150	19746650	2	CD4 Naive._.HI_control_AS17-00144	122459	LINC00954	Distal
chr2	19765110	19765610	2	NK._.MSSA_DU19-01S0004017	103499	LINC00954	Distal
chr2	19774200	19774700	3	CD14 Mono._.HI_control_AS14-03700	94409	LINC00954	Distal
chr2	19786368	19786868	25	CD14 Mono._.HI_control_AS14-03700	82241	LINC00954	Distal
chr2	19798393	19798893	2	CD16 Mono._.MSSA_DU19-01S0003492	70216	LINC00954	Distal
chr2	19848385	19848885	2	CD16 Mono._.MSSA_DU19-01S0003464	20224	LINC00954	Distal
chr2	19855483	19855983	3	CD4 TCM._.MSSA_DU19-01S0004017	13126	LINC00954	Distal
chr2	19857959	19858459	2	CD14 Mono._.MRSA_DU19-01S0003992	10650	LINC00954	Distal
chr2	19859120	19859620	2	CD14 Mono._.MRSA_DU19-01S0003992	9489	LINC00954	Distal
chr2	19863305	19863805	30	CD14 Mono._.MRSA_DU19-01S0003992	5304	LINC00954	Distal
chr2	19868153	19868653	14	B naive._.ANTH_control_BMI0093	456	LINC00954	Promoter
chr2	19868856	19869356	26	CD14 Mono._.HI_control_AS09-13278	245	LINC00954	Exonic
chr2	19869501	19870001	3	CD4 TCM._.MRSA_DU19-01S0003992	890	LINC00954	Intronic
chr2	19877686	19878186	2	CD4 Naive._.MSSA_DU19-01S0003509	9075	LINC00954	Intronic
chr2	19881506	19882006	3	CD14 Mono._.MSSA_DU19-01S0003464	12895	LINC00954	Intronic
chr2	19884753	19885253	2	CD16 Mono._.MRSA_DU19-01S0003987	16142	LINC00954	Exonic
chr2	19886912	19887412	2	CD16 Mono._.MSSA_DU19-01S0003482	14823	TTC32	Distal
chr2	19887435	19887935	11	CD16 Mono._.ANTH_control_BMI0095	14300	TTC32	Distal
chr2	19888753	19889253	2	CD14 Mono._.HI_control_AS14-03700	12982	TTC32	Distal
chr2	19891818	19892318	31	CD14 Mono._.HI_control_AS14-03700	9917	TTC32	Distal
chr2	19899945	19900445	15	CD4 TCM._.HI_control_AS11-18755	1790	TTC32	Intronic
chr2	19900454	19900954	27	CD4 TCM._.MSSA_DU19-01S0003453	1281	TTC32	Intronic
chr2	19901467	19901967	31	CD14 Mono._.HI_control_AS09-13278	268	TTC32	Exonic
chr2	19901980	19902480	17	NK._.MSSA_DU19-01S0003482	243	TTC32	Promoter
chr2	19902523	19903023	6	NK._.ANTH_control_BMI0099	786	TTC32	Promoter
chr2	19903063	19903563	14	CD14 Mono._.HI_control_AS14-03700	1326	TTC32	Promoter
chr2	19955774	19956274	16	CD14 Mono._.HI_control_AS09-13278	34106	WDR35	Intronic
chr2	19971632	19972132	26	CD4 TCM._.MSSA_DU19-01S0003453	18248	WDR35	Intronic
chr2	19987867	19988367	5	CD14 Mono._.MSSA_DU19-01S0003509	2013	WDR35	Intronic
chr2	19989365	19989865	3	B naive._.ANTH_control_BMI0095	515	WDR35	Promoter
chr2	19989889	19990389	31	CD14 Mono._.MRSA_DU19-01S0003992	7	WDR35	Promoter
chr2	19996927	19997427	2	NK._.MSSA_DU19-01S0003453	6959	LOC101928222	Exonic
chr2	20012212	20012712	9	CD4 Naive._.MRSA_DU19-01S0003987	231	MATN3	Exonic
chr2	20013136	20013636	2	MAIT._.ANTH_control_BMI0099	691	MATN3	Promoter
chr2	20015427	20015927	20	CD4 TCM._.MSSA_DU19-01S0003453	2982	MATN3	Distal
chr2	20023773	20024273	9	CD16 Mono._.ANTH_control_BMI0093	11328	MATN3	Distal
chr2	20036225	20036725	10	CD16 Mono._.Other	15552	LAPTM4A	Intronic
chr2	20041768	20042268	2	CD16 Mono._.ANTH_control_BMI0093	10009	LAPTM4A	Intronic
chr2	20049544	20050044	21	CD14 Mono._.MSSA_DU19-01S0003515	2233	LAPTM4A	Intronic
chr2	20050131	20050631	30	CD14 Mono._.MRSA_DU19-01S0003992	1646	LAPTM4A	Intronic
chr2	20050889	20051389	9	CD8 TEM._.MRSA_DU19-01S0004015	888	LAPTM4A	Intronic
chr2	20051523	20052023	10	CD8 Naive._.MSSA_DU19-01S0003509	254	LAPTM4A	Exonic
chr2	20052033	20052533	7	CD4 TCM._.MSSA_DU19-01S0003482	254	LAPTM4A	Promoter
chr2	20052774	20053274	19	CD14 Mono._.MRSA_DU19-01S0003992	995	LAPTM4A	Promoter
chr2	20061973	20062473	2	CD4 Naive._.MSSA_DU19-01S0003492	10194	LAPTM4A	Distal
chr2	20066226	20066726	24	CD14 Mono._.MRSA_DU19-01S0003994	14447	LAPTM4A	Distal
chr2	20071433	20071933	2	NK._.MRSA_DU19-01S0004011	19654	LAPTM4A	Distal
chr2	20078653	20079153	2	CD4 TCM._.HI_control_AS14-03700	26874	LAPTM4A	Distal
chr2	20098119	20098619	29	CD14 Mono._.HI_control_AS17-00144	46340	LAPTM4A	Distal
chr2	20106662	20107162	3	CD16 Mono._.ANTH_control_BMI0095	54883	LAPTM4A	Distal
chr2	20111233	20111733	2	CD4 Naive._.MRSA_DU19-01S0003987	59454	LAPTM4A	Distal
chr2	20124382	20124882	2	NK._.ANTH_control_BMI0101	72603	LAPTM4A	Distal
chr2	20129470	20129970	3	CD4 TCM._.HI_control_AS13-08590	77691	LAPTM4A	Distal
chr2	20130500	20131000	2	CD4 TCM._.MRSA_DU19-01S0003987	78721	LAPTM4A	Distal
chr2	20131421	20131921	2	CD14 Mono._.HI_control_AS11-18755	79642	LAPTM4A	Distal
chr2	20135594	20136094	3	CD14 Mono._.HI_control_AS11-18755	83815	LAPTM4A	Distal
chr2	20136219	20136719	2	CD14 Mono._.HI_control_AS11-18755	84440	LAPTM4A	Distal
chr2	20140671	20141171	2	CD4 TCM._.MSSA_DU19-01S0003527	84511	SDC1	Distal
chr2	20142603	20143103	3	CD14 Mono._.HI_control_AS09-13278	82579	SDC1	Distal
chr2	20144008	20144508	2	CD4 TCM._.HI_control_AS14-03700	81174	SDC1	Distal
chr2	20145349	20145849	2	CD4 TCM._.HI_control_AS14-03700	79833	SDC1	Distal
chr2	20161642	20162142	2	CD4 TCM._.MSSA_DU19-01S0003492	63540	SDC1	Distal
chr2	20162378	20162878	2	CD4 TCM._.MSSA_DU19-01S0003492	62804	SDC1	Distal
chr2	20164077	20164577	2	NK._.MSSA_DU19-01S0003492	61105	SDC1	Distal
chr2	20164766	20165266	4	NK._.ANTH_control_BMI0101	60416	SDC1	Distal
chr2	20166578	20167078	2	NK._.MSSA_DU19-01S0003492	58604	SDC1	Distal
chr2	20171515	20172015	3	NK._.ANTH_control_BMI0101	53667	SDC1	Distal
chr2	20177846	20178346	2	CD14 Mono._.MSSA_DU19-01S0004017	47336	SDC1	Distal
chr2	20184553	20185053	3	cDC2._.ANTH_control_BMI0099	40629	SDC1	Distal
chr2	20185071	20185571	5	CD14 Mono._.MRSA_DU19-01S0003542	40111	SDC1	Distal
chr2	20185714	20186214	31	CD14 Mono._.HI_control_AS09-13278	39468	SDC1	Distal
chr2	20186362	20186862	31	CD14 Mono._.MRSA_DU19-01S0003989	38820	SDC1	Distal
chr2	20187216	20187716	3	CD14 Mono._.MSSA_DU19-01S0003509	37966	SDC1	Distal
chr2	20189347	20189847	2	NK._.MSSA_DU19-01S0003492	35835	SDC1	Distal
chr2	20192221	20192721	2	CD16 Mono._.MSSA_DU19-01S0003464	32961	SDC1	Distal
chr2	20201375	20201875	3	NK._.ANTH_control_BMI0101	23807	SDC1	Exonic
chr2	20203001	20203501	2	CD4 Naive._.MSSA_DU19-01S0003464	22181	SDC1	Intronic
chr2	20204079	20204579	2	CD4 Naive._.ANTH_control_BMI0093	21103	SDC1	Intronic
chr2	20204616	20205116	2	CD14 Mono._.HI_control_AS14-03700	20566	SDC1	Intronic
chr2	20206505	20207005	2	NK._.MSSA_DU19-01S0003492	18677	SDC1	Intronic
chr2	20207836	20208336	2	CD16 Mono._.MSSA_DU19-01S0003464	17346	SDC1	Intronic
chr2	20214350	20214850	4	CD14 Mono._.ANTH_control_BWJ0023	10832	SDC1	Intronic
chr2	20216649	20217149	2	CD8 TEM._.MRSA_DU19-01S0004015	8533	SDC1	Intronic
chr2	20223266	20223766	3	CD14 Mono._.MSSA_DU19-01S0003509	1916	SDC1	Intronic
chr2	20223815	20224315	6	CD4 TCM._.MSSA_DU19-01S0004017	1367	SDC1	Intronic
chr2	20224504	20225004	10	CD14 Mono._.HI_control_AS09-13278	678	SDC1	Intronic
chr2	20225254	20225754	8	B naive._.HI_control_AS11-18755	70	SDC1	Promoter
chr2	20231604	20232104	2	CD14 Mono._.HI_control_AS14-03700	6420	SDC1	Distal
chr2	20234653	20235153	3	NK._.MSSA_DU19-01S0003509	9469	SDC1	Distal
chr2	20237307	20237807	2	CD8 TEM._.MSSA_DU19-01S0003509	12123	SDC1	Distal
chr2	20242191	20242691	11	CD14 Mono._.ANTH_control_BMI0095	17007	SDC1	Distal
chr2	20246886	20247386	2	CD4 TCM._.HI_control_AS11-18755	21702	SDC1	Distal
chr2	20253213	20253713	3	NK._.ANTH_control_BMI0101	28029	SDC1	Intronic
chr2	20290961	20291461	13	CD14 Mono._.HI_control_AS09-13278	61022	PUM2	Intronic
chr2	20323160	20323660	4	CD16 Mono._.ANTH_control_BMI0095	28823	PUM2	Intronic
chr2	20326111	20326611	27	CD4 TCM._.MRSA_DU19-01S0003987	25872	PUM2	Exonic
chr2	20330158	20330658	2	B memory._.MSSA_DU19-01S0003466	21825	PUM2	Intronic
chr2	20333690	20334190	8	NK._.MRSA_DU19-01S0004013	18293	PUM2	Intronic
chr2	20334759	20335259	2	NK._.MSSA_DU19-01S0003492	17224	PUM2	Intronic
chr2	20343090	20343590	7	CD8 TEM._.MRSA_DU19-01S0004015	8893	PUM2	Intronic
chr2	20344693	20345193	2	CD8 TEM._.MRSA_DU19-01S0003989	7290	PUM2	Intronic
chr2	20346500	20347000	2	CD16 Mono._.ANTH_control_BMI0095	5483	PUM2	Intronic
chr2	20348603	20349103	4	MAIT._.MSSA_DU19-01S0003464	3380	PUM2	Intronic
chr2	20349556	20350056	9	CD8 TEM._.MRSA_DU19-01S0004013	2427	PUM2	Intronic
chr2	20350114	20350614	20	CD4 TCM._.HI_control_AS14-03700	1869	PUM2	Intronic
chr2	20350623	20351123	13	MAIT._.MSSA_DU19-01S0003453	1360	PUM2	Intronic
chr2	20351165	20351665	26	CD4 TCM._.MSSA_DU19-01S0003453	818	PUM2	Intronic
chr2	20351785	20352285	6	MAIT._.ANTH_control_BMI0101	198	PUM2	Intronic
chr2	20357480	20357980	21	CD16 Mono._.ANTH_control_BMI0095	5495	PUM2	Distal
chr2	20360625	20361125	8	CD16 Mono._.Other	8640	PUM2	Distal
chr2	20361766	20362266	2	cDC2._.Other	9781	PUM2	Distal
chr2	20365211	20365711	22	CD14 Mono._.MRSA_DU19-01S0004015	13226	PUM2	Distal
chr2	20365719	20366219	22	CD14 Mono._.HI_control_AS14-03700	13734	PUM2	Distal
chr2	20366861	20367361	2	CD4 TCM._.HI_control_AS09-13278	14876	PUM2	Distal
chr2	20378964	20379464	12	CD14 Mono._.ANTH_control_BMI0095	26979	PUM2	Distal
chr2	20383276	20383776	9	CD4 TCM._.MSSA_DU19-01S0004017	31291	PUM2	Distal
chr2	20386562	20387062	2	B naive._.HI_control_AS11-18755	34577	PUM2	Distal
chr2	20395934	20396434	12	CD16 Mono._.ANTH_control_BMI0101	43949	PUM2	Distal
chr2	20404814	20405314	2	NK._.ANTH_control_BMI0101	42009	RHOB	Distal
chr2	20411370	20411870	28	CD14 Mono._.ANTH_control_BMI0094	35453	RHOB	Distal
chr2	20415739	20416239	3	CD16 Mono._.MSSA_DU19-01S0003527	31084	RHOB	Distal
chr2	20418907	20419407	7	CD16 Mono._.MSSA_DU19-01S0003453	27916	RHOB	Distal
chr2	20422040	20422540	6	CD16 Mono._.MSSA_DU19-01S0003492	24783	RHOB	Distal
chr2	20423011	20423511	2	CD8 TEM._.HI_control_AS17-00144	23812	RHOB	Distal
chr2	20423769	20424269	15	CD16 Mono._.ANTH_control_BMI0101	23054	RHOB	Distal
chr2	20424802	20425302	31	CD14 Mono._.HI_control_AS14-03700	22021	RHOB	Distal
chr2	20425475	20425975	5	CD14 Mono._.HI_control_AS14-03700	21348	RHOB	Distal
chr2	20429470	20429970	22	CD16 Mono._.ANTH_control_BMI0095	17353	RHOB	Distal
chr2	20429984	20430484	8	CD16 Mono._.MSSA_DU19-01S0003527	16839	RHOB	Distal
chr2	20430845	20431345	28	CD14 Mono._.MRSA_DU19-01S0003989	15978	RHOB	Distal
chr2	20432114	20432614	2	CD4 TCM._.HI_control_AS09-13278	14709	RHOB	Distal
chr2	20432653	20433153	3	CD14 Mono._.MSSA_DU19-01S0003515	14170	RHOB	Distal
chr2	20438345	20438845	22	CD16 Mono._.MRSA_DU19-01S0003549	8478	RHOB	Distal
chr2	20439064	20439564	18	CD16 Mono._.ANTH_control_BMI0099	7759	RHOB	Distal
chr2	20439568	20440068	22	CD16 Mono._.ANTH_control_BMI0099	7255	RHOB	Distal
chr2	20440224	20440724	3	CD16 Mono._.ANTH_control_BMI0101	6599	RHOB	Distal
chr2	20440940	20441440	2	CD16 Mono._.MRSA_DU19-01S0003987	5883	RHOB	Distal
chr2	20443162	20443662	14	NK._.MRSA_DU19-01S0004013	3661	RHOB	Distal
chr2	20445275	20445775	8	CD16 Mono._.ANTH_control_BMI0095	1548	RHOB	Promoter
chr2	20446162	20446662	17	CD16 Mono._.ANTH_control_BMI0101	661	RHOB	Promoter
chr2	20446702	20447202	22	CD16 Mono._.MSSA_DU19-01S0003509	121	RHOB	Promoter
chr2	20447390	20447890	19	CD16 Mono._.ANTH_control_BMI0101	565	RHOB	Exonic
chr2	20448147	20448647	12	CD16 Mono._.ANTH_control_BMI0101	1322	RHOB	Exonic
chr2	20448901	20449401	5	CD16 Mono._.ANTH_control_BMI0101	2076	RHOB	Exonic
chr2	20449644	20450144	14	CD16 Mono._.ANTH_control_BMI0101	2819	RHOB	Distal
chr2	20450329	20450829	14	CD16 Mono._.ANTH_control_BMI0101	3504	RHOB	Distal
chr2	20451487	20451987	7	CD16 Mono._.ANTH_control_BMI0095	4662	RHOB	Distal
chr2	20453907	20454407	2	CD16 Mono._.ANTH_control_BMI0101	7082	RHOB	Distal
chr2	20476884	20477384	2	B naive._.ANTH_control_BMI0093	30059	RHOB	Distal
chr2	20483506	20484006	9	CD16 Mono._.ANTH_control_BMI0095	36681	RHOB	Distal
chr2	20485699	20486199	6	CD16 Mono._.ANTH_control_BMI0093	38874	RHOB	Distal
chr2	20494076	20494576	24	CD14 Mono._.MRSA_DU19-01S0003992	47251	RHOB	Distal
chr2	20494778	20495278	2	NK._.ANTH_control_BMI0101	47953	RHOB	Distal
chr2	20498139	20498639	5	CD14 Mono._.MRSA_DU19-01S0004013	51314	RHOB	Distal
chr2	20501980	20502480	18	CD14 Mono._.MSSA_DU19-01S0003509	55155	RHOB	Distal
chr2	20505771	20506271	2	CD4 Naive._.MRSA_DU19-01S0003992	58946	RHOB	Distal
chr2	20507075	20507575	15	NK._.MSSA_DU19-01S0003482	60250	RHOB	Distal
chr2	20510593	20511093	3	CD4 TCM._.MRSA_DU19-01S0003987	63768	RHOB	Distal
chr2	20511205	20511705	3	CD4 TCM._.MRSA_DU19-01S0003987	64380	RHOB	Distal
chr2	20514151	20514651	3	CD4 TCM._.HI_control_AS14-03700	67326	RHOB	Distal
chr2	20519674	20520174	2	B naive._.MSSA_DU19-01S0003464	72623	HS1BP3-IT1	Distal
chr2	20524666	20525166	9	B naive._.MSSA_DU19-01S0003507	67631	HS1BP3-IT1	Distal
chr2	20525437	20525937	2	B naive._.ANTH_control_BMI0093	66860	HS1BP3-IT1	Distal
chr2	20527312	20527812	2	NK._.MSSA_DU19-01S0003492	64985	HS1BP3-IT1	Distal
chr2	20531642	20532142	2	CD8 TEM._.MSSA_DU19-01S0003466	60655	HS1BP3-IT1	Distal
chr2	20538994	20539494	10	NK._.MSSA_DU19-01S0003482	53303	HS1BP3-IT1	Distal
chr2	20539595	20540095	3	B memory._.MSSA_DU19-01S0003515	52702	HS1BP3-IT1	Distal
chr2	20540393	20540893	2	CD8 TEM._.HI_control_AS09-13278	51904	HS1BP3-IT1	Distal
chr2	20543083	20543583	2	CD4 TCM._.HI_control_AS17-00144	49214	HS1BP3-IT1	Distal
chr2	20551202	20551702	2	CD4 Naive._.MRSA_DU19-01S0003992	41095	HS1BP3-IT1	Distal
chr2	20554811	20555311	2	CD4 TCM._.HI_control_AS17-00144	37486	HS1BP3-IT1	Distal
chr2	20560497	20560997	3	NK._.MSSA_DU19-01S0003492	31800	HS1BP3-IT1	Intronic
chr2	20564378	20564878	2	MAIT._.HI_control_AS11-18755	27919	HS1BP3-IT1	Intronic
chr2	20565096	20565596	2	B naive._.MSSA_DU19-01S0003507	27201	HS1BP3-IT1	Intronic
chr2	20566100	20566600	2	CD16 Mono._.ANTH_control_BMI0093	26197	HS1BP3-IT1	Intronic
chr2	20568487	20568987	2	NK._.MRSA_DU19-01S0003542	23810	HS1BP3-IT1	Intronic
chr2	20569093	20569593	5	CD4 TCM._.ANTH_control_BWJ0023	23204	HS1BP3-IT1	Intronic
chr2	20571589	20572089	2	B naive._.MSSA_DU19-01S0003507	20708	HS1BP3-IT1	Intronic
chr2	20574385	20574885	2	CD4 Naive._.MRSA_DU19-01S0003992	17912	HS1BP3-IT1	Intronic
chr2	20575742	20576242	2	CD4 TCM._.MSSA_DU19-01S0003527	16555	HS1BP3-IT1	Intronic
chr2	20576553	20577053	18	CD4 Naive._.MRSA_DU19-01S0003992	15744	HS1BP3-IT1	Intronic
chr2	20580088	20580588	2	CD4 Naive._.MRSA_DU19-01S0003992	12209	HS1BP3-IT1	Intronic
chr2	20580746	20581246	2	CD4 Naive._.MRSA_DU19-01S0003542	11551	HS1BP3-IT1	Intronic
chr2	20582499	20582999	2	CD14 Mono._.HI_control_AS09-13278	9798	HS1BP3-IT1	Intronic
chr2	20592089	20592589	10	CD14 Mono._.HI_control_AS17-00144	208	HS1BP3-IT1	Intronic
chr2	20593406	20593906	15	CD16 Mono._.MSSA_DU19-01S0003492	1107	HS1BP3-IT1	Promoter
chr2	20594024	20594524	5	CD16 Mono._.ANTH_control_BMI0099	1725	HS1BP3-IT1	Promoter
chr2	20595541	20596041	20	CD16 Mono._.MRSA_DU19-01S0003987	3242	HS1BP3-IT1	Intronic
chr2	20596280	20596780	21	NK._.MSSA_DU19-01S0003492	3981	HS1BP3-IT1	Intronic
chr2	20597002	20597502	17	CD16 Mono._.MRSA_DU19-01S0003987	4703	HS1BP3-IT1	Intronic
chr2	20613231	20613731	2	NK._.MSSA_DU19-01S0003482	20932	HS1BP3-IT1	Intronic
chr2	20614241	20614741	3	cDC2._.Other	21942	HS1BP3-IT1	Intronic
chr2	20616086	20616586	2	CD4 Naive._.MRSA_DU19-01S0003992	23787	HS1BP3-IT1	Intronic
chr2	20617299	20617799	2	CD14 Mono._.MRSA_DU19-01S0003992	25000	HS1BP3-IT1	Intronic
chr2	20617946	20618446	22	CD16 Mono._.ANTH_control_BWJ0023	25647	HS1BP3-IT1	Exonic
chr2	20619000	20619500	5	CD16 Mono._.MSSA_DU19-01S0003453	26701	HS1BP3-IT1	Intronic
chr2	20620354	20620854	2	B naive._.MSSA_DU19-01S0003464	28055	HS1BP3-IT1	Intronic
chr2	20622881	20623381	2	NK._.MSSA_DU19-01S0003482	27957	HS1BP3	Exonic
chr2	20623789	20624289	2	B naive._.HI_control_AS11-18755	27049	HS1BP3	Intronic
chr2	20624728	20625228	3	CD14 Mono._.HI_control_AS14-03700	26110	HS1BP3	Intronic
chr2	20627487	20627987	2	NK._.MSSA_DU19-01S0003482	23351	HS1BP3	Intronic
chr2	20628751	20629251	2	MAIT._.MSSA_DU19-01S0003464	22087	HS1BP3	Intronic
chr2	20630901	20631401	2	B naive._.MSSA_DU19-01S0003464	19937	HS1BP3	Intronic
chr2	20631940	20632440	2	CD16 Mono._.MSSA_DU19-01S0003482	18898	HS1BP3	Intronic
chr2	20633860	20634360	11	NK._.MSSA_DU19-01S0003527	16978	HS1BP3	Intronic
chr2	20635736	20636236	17	CD16 Mono._.ANTH_control_BMI0095	15102	HS1BP3	Exonic
chr2	20639495	20639995	2	CD4 Naive._.MSSA_DU19-01S0003492	11343	HS1BP3	Intronic
chr2	20640392	20640892	2	NK._.MSSA_DU19-01S0003462	10446	HS1BP3	Exonic
chr2	20642323	20642823	31	CD4 TCM._.HI_control_AS09-13278	8515	HS1BP3	Intronic
chr2	20645114	20645614	2	CD4 Naive._.Other	5724	HS1BP3	Exonic
chr2	20647571	20648071	8	B naive._.HI_control_AS11-18755	3267	HS1BP3	Intronic
chr2	20648246	20648746	2	B memory._.MSSA_DU19-01S0003515	2592	HS1BP3	Intronic
chr2	20649065	20649565	2	NK._.MSSA_DU19-01S0003464	1773	HS1BP3	Intronic
chr2	20650396	20650896	17	NK._.MSSA_DU19-01S0004017	442	HS1BP3	Intronic
chr2	20650974	20651474	31	CD14 Mono._.HI_control_AS09-13278	134	HS1BP3	Promoter
chr2	20651503	20652003	4	CD8 TEM._.MRSA_DU19-01S0003987	663	HS1BP3	Promoter
chr2	20660637	20661137	2	cDC2._.ANTH_control_BWJ0023	5776	GDF7	Distal
chr2	20661422	20661922	29	CD14 Mono._.HI_control_AS09-13278	4991	GDF7	Distal
chr2	20662252	20662752	2	CD4 Naive._.MRSA_DU19-01S0003987	4161	GDF7	Distal
chr2	20663646	20664146	2	MAIT._.MSSA_DU19-01S0003464	2767	GDF7	Distal
chr2	20664303	20664803	2	CD4 TCM._.MSSA_DU19-01S0003453	2110	GDF7	Distal
chr2	20665439	20665939	10	CD4 TCM._.MRSA_DU19-01S0003992	974	GDF7	Promoter
chr2	20666246	20666746	20	CD4 Naive._.HI_control_AS17-00144	167	GDF7	Promoter
chr2	20666814	20667314	15	B naive._.ANTH_control_BMI0095	399	GDF7	Exonic
chr2	20667564	20668064	6	CD14 Mono._.MRSA_DU19-01S0003992	1149	GDF7	Intronic
chr2	20668783	20669283	3	CD4 Naive._.HI_control_AS17-00144	2368	GDF7	Intronic
chr2	20669797	20670297	2	B naive._.Other	3382	GDF7	Intronic
chr2	20670746	20671246	2	cDC2._.ANTH_control_BMI0099	4331	GDF7	Exonic
chr2	20671413	20671913	4	CD4 Naive._.HI_control_AS17-00144	4998	GDF7	Exonic
chr2	20672335	20672835	5	B naive._.ANTH_control_BMI0094	5920	GDF7	Exonic
chr2	20675736	20676236	15	B naive._.ANTH_control_BMI0095	9321	GDF7	Exonic
chr2	20676746	20677246	12	B naive._.ANTH_control_BMI0094	10331	GDF7	Exonic
chr2	20677466	20677966	7	B naive._.ANTH_control_BMI0095	11051	GDF7	Exonic
chr2	20689000	20689500	2	NK._.MSSA_DU19-01S0003507	22585	GDF7	Intronic
chr2	20699206	20699706	20	CD14 Mono._.MSSA_DU19-01S0003453	32791	GDF7	Intronic
chr2	20727956	20728456	11	CD14 Mono._.MRSA_DU19-01S0003992	61541	GDF7	Intronic
chr2	20736436	20736936	2	CD16 Mono._.ANTH_control_BMI0093	70021	GDF7	Intronic
chr2	20744641	20745141	2	B naive._.ANTH_control_BMI0099	78226	GDF7	Intronic
chr2	20760058	20760558	3	NK._.ANTH_control_BMI0101	62821	LDAH	Intronic
chr2	20763242	20763742	5	B naive._.ANTH_control_BMI0095	59637	LDAH	Intronic
chr2	20772584	20773084	2	B naive._.HI_control_AS11-18755	50295	LDAH	Intronic
chr2	20781605	20782105	3	CD14 Mono._.HI_control_AS14-03700	41274	LDAH	Intronic
chr2	20811802	20812302	2	CD8 TEM._.MRSA_DU19-01S0004015	11077	LDAH	Intronic
chr2	20818816	20819316	2	CD4 TCM._.MRSA_DU19-01S0004015	4063	LDAH	Intronic
chr2	20821930	20822430	6	B memory._.ANTH_control_BWJ0023	949	LDAH	Intronic
chr2	20822869	20823369	29	CD14 Mono._.HI_control_AS09-13278	10	LDAH	Promoter
chr2	20825512	20826012	2	CD4 TCM._.HI_control_AS09-13278	2631	LDAH	Distal
chr2	20828674	20829174	2	NK._.MRSA_DU19-01S0004011	5793	LDAH	Distal
chr2	20868312	20868812	9	CD4 Naive._.MRSA_DU19-01S0003992	45431	LDAH	Distal
chr2	20897577	20898077	2	CD4 Naive._.MSSA_DU19-01S0004017	74696	LDAH	Distal
chr2	20912902	20913402	2	CD4 Naive._.HI_control_AS17-00144	90021	LDAH	Distal
chr2	20914244	20914744	3	CD14 Mono._.HI_control_AS14-03700	91363	LDAH	Distal
chr2	20916072	20916572	3	CD4 Naive._.HI_control_AS17-00144	93191	LDAH	Distal
chr2	20918622	20919122	2	NK._.ANTH_control_BMI0093	95741	LDAH	Distal
chr2	20920221	20920721	2	CD4 TCM._.MSSA_DU19-01S0003527	97340	LDAH	Distal
chr2	20944725	20945225	2	CD4 Naive._.ANTH_control_BMI0093	99097	APOB	Distal
chr2	20954601	20955101	2	CD4 TCM._.MSSA_DU19-01S0004017	89221	APOB	Distal
chr2	20955218	20955718	2	CD4 TCM._.MSSA_DU19-01S0004017	88604	APOB	Distal
chr2	20957483	20957983	3	CD4 Naive._.ANTH_control_BMI0093	86339	APOB	Distal
chr2	20962895	20963395	19	CD14 Mono._.HI_control_AS09-13278	80927	APOB	Distal
chr2	20968399	20968899	2	CD4 Naive._.HI_control_AS17-00144	75423	APOB	Distal
chr2	20968954	20969454	2	CD4 Naive._.HI_control_AS17-00144	74868	APOB	Distal
chr2	20970038	20970538	8	CD14 Mono._.HI_control_AS09-13278	73784	APOB	Distal
chr2	20978219	20978719	2	CD4 Naive._.HI_control_AS14-03700	65603	APOB	Distal
chr2	20986741	20987241	2	CD4 Naive._.HI_control_AS17-00144	57081	APOB	Distal
chr2	20991214	20991714	2	CD4 Naive._.MSSA_DU19-01S0003509	52608	APOB	Distal
chr2	20993801	20994301	2	B naive._.MSSA_DU19-01S0003515	50021	APOB	Distal
chr2	20996650	20997150	2	CD4 Naive._.HI_control_AS17-00144	47172	APOB	Distal
chr2	21019577	21020077	2	CD16 Mono._.Other	24245	APOB	Exonic
chr2	21036667	21037167	2	B naive._.ANTH_control_BMI0099	7155	APOB	Intronic
chr2	21042790	21043290	28	CD14 Mono._.MRSA_DU19-01S0003992	1032	APOB	Intronic
chr2	21043811	21044311	5	CD14 Mono._.MRSA_DU19-01S0003992	11	APOB	Promoter
chr2	21044824	21045324	2	CD14 Mono._.MRSA_DU19-01S0003992	1000	APOB	Promoter
chr2	21047118	21047618	2	CD16 Mono._.MSSA_DU19-01S0003464	3294	APOB	Distal
chr2	21051947	21052447	2	CD16 Mono._.Other	8123	APOB	Distal
chr2	21084446	21084946	2	B naive._.HI_control_AS11-18755	39220	TDRD15	Distal
chr2	21117668	21118168	2	CD4 Naive._.MSSA_DU19-01S0004017	5998	TDRD15	Distal
chr2	21123643	21124143	3	CD8 TEM._.MRSA_DU19-01S0003987	23	TDRD15	Promoter
chr2	21229552	21230052	2	NK._.Other	105884	TDRD15	Distal
chr2	21231928	21232428	30	CD14 Mono._.MRSA_DU19-01S0003992	108260	TDRD15	Distal
chr2	21233164	21233664	14	CD14 Mono._.HI_control_AS09-13278	109496	TDRD15	Distal
chr2	21238820	21239320	2	CD4 Naive._.MRSA_DU19-01S0003992	115152	TDRD15	Distal
chr2	21244100	21244600	4	CD14 Mono._.HI_control_AS17-00144	120432	TDRD15	Distal
chr2	21245522	21246022	2	CD4 Naive._.HI_control_AS17-00144	121854	TDRD15	Distal
chr2	21250597	21251097	6	CD14 Mono._.HI_control_AS09-13278	126929	TDRD15	Distal
chr2	21251392	21251892	7	CD14 Mono._.MRSA_DU19-01S0003987	127724	TDRD15	Distal
chr2	21254885	21255385	7	CD14 Mono._.HI_control_AS09-13278	131217	TDRD15	Distal
chr2	21255976	21256476	31	CD14 Mono._.HI_control_AS09-13278	132308	TDRD15	Distal
chr2	21282458	21282958	2	CD14 Mono._.MRSA_DU19-01S0003992	158790	TDRD15	Distal
chr2	21305353	21305853	2	CD4 Naive._.MRSA_DU19-01S0003987	181685	TDRD15	Distal
chr2	21317084	21317584	23	CD14 Mono._.HI_control_AS09-13278	193416	TDRD15	Distal
chr2	21330448	21330948	13	CD14 Mono._.HI_control_AS17-00144	206780	TDRD15	Distal
chr2	21330956	21331456	13	CD14 Mono._.MRSA_DU19-01S0003992	207288	TDRD15	Distal
chr2	21333330	21333830	2	CD4 Naive._.MRSA_DU19-01S0003987	209662	TDRD15	Distal
chr2	21366414	21366914	3	NK._.MSSA_DU19-01S0004017	242746	TDRD15	Distal
chr2	21392413	21392913	2	CD4 TCM._.MRSA_DU19-01S0004013	268745	TDRD15	Distal
chr2	21393354	21393854	2	CD16 Mono._.ANTH_control_BMI0095	269686	TDRD15	Distal
chr2	21400921	21401421	2	MAIT._.MSSA_DU19-01S0003462	277253	TDRD15	Distal
chr2	21405337	21405837	2	CD4 TCM._.ANTH_control_BMI0094	281669	TDRD15	Distal
chr2	21423795	21424295	2	CD8 TEM._.HI_control_AS17-00144	286577	LINC01822	Distal
chr2	21428203	21428703	2	B naive._.HI_control_AS09-13278	282169	LINC01822	Distal
chr2	21443607	21444107	2	B naive._.MRSA_DU19-01S0003989	266765	LINC01822	Distal
chr2	21452949	21453449	3	CD4 TCM._.HI_control_AS14-03700	257423	LINC01822	Distal
chr2	21463993	21464493	2	CD16 Mono._.MSSA_DU19-01S0003482	246379	LINC01822	Distal
chr2	21488983	21489483	3	NK._.HI_control_AS13-08590	221389	LINC01822	Distal
chr2	21497739	21498239	2	CD4 TCM._.HI_control_AS14-03700	212633	LINC01822	Distal
chr2	21502639	21503139	2	CD4 TCM._.MSSA_DU19-01S0003453	207733	LINC01822	Distal
chr2	21539984	21540484	2	NK._.ANTH_control_BMI0101	170388	LINC01822	Distal
chr2	21624044	21624544	2	CD4 TCM._.MSSA_DU19-01S0004017	86328	LINC01822	Distal
chr2	21645606	21646106	2	CD4 Naive._.MSSA_DU19-01S0004017	64766	LINC01822	Distal
chr2	21652398	21652898	2	NK._.MRSA_DU19-01S0004011	57974	LINC01822	Distal
chr2	21745764	21746264	2	NK._.MSSA_DU19-01S0003492	35390	LINC01822	Distal
chr2	21799582	21800082	2	CD8 TEM._.HI_control_AS09-13278	89208	LINC01822	Distal
chr2	21801948	21802448	2	CD14 Mono._.MSSA_DU19-01S0004017	91574	LINC01822	Distal
chr2	21856519	21857019	2	CD16 Mono._.MSSA_DU19-01S0003464	146145	LINC01822	Distal
chr2	21880719	21881219	2	CD4 Naive._.MSSA_DU19-01S0003507	170345	LINC01822	Distal
chr2	21922910	21923410	2	CD4 Naive._.ANTH_control_BMI0099	212536	LINC01822	Distal
chr2	21928811	21929311	2	CD14 Mono._.MRSA_DU19-01S0003992	218437	LINC01822	Distal
chr2	21946291	21946791	2	CD16 Mono._.ANTH_control_BMI0095	235917	LINC01822	Distal
chr2	21966591	21967091	2	B naive._.ANTH_control_BMI0094	256217	LINC01822	Distal
chr2	21971801	21972301	2	CD16 Mono._.ANTH_control_BMI0094	261427	LINC01822	Distal
chr2	21977759	21978259	2	CD14 Mono._.HI_control_AS09-13278	267385	LINC01822	Distal
chr2	21988824	21989324	2	CD4 Naive._.MRSA_DU19-01S0003992	278450	LINC01822	Distal
chr2	21992170	21992670	2	B naive._.MSSA_DU19-01S0003464	281796	LINC01822	Distal
chr2	22004883	22005383	2	CD16 Mono._.MSSA_DU19-01S0003464	294509	LINC01822	Distal
chr2	22006747	22007247	2	CD16 Mono._.MSSA_DU19-01S0003464	296373	LINC01822	Distal
chr2	22022710	22023210	2	CD16 Mono._.MSSA_DU19-01S0003482	312336	LINC01822	Distal
chr2	22035143	22035643	2	B naive._.MSSA_DU19-01S0003464	324769	LINC01822	Distal
chr2	22051767	22052267	2	NK._.HI_control_AS17-00144	341393	LINC01822	Distal
chr2	22090244	22090744	2	CD4 TCM._.MRSA_DU19-01S0003992	379870	LINC01822	Distal
chr2	22154960	22155460	2	B naive._.MSSA_DU19-01S0003464	381268	LINC01884	Distal
chr2	22173830	22174330	2	B naive._.MRSA_DU19-01S0003542	362398	LINC01884	Distal
chr2	22193597	22194097	2	CD14 Mono._.MRSA_DU19-01S0003994	342631	LINC01884	Distal
chr2	22207979	22208479	2	CD14 Mono._.HI_control_AS09-13278	328249	LINC01884	Distal
chr2	22209849	22210349	4	CD14 Mono._.MRSA_DU19-01S0003992	326379	LINC01884	Distal
chr2	22220771	22221271	3	CD16 Mono._.ANTH_control_BMI0095	315457	LINC01884	Distal
chr2	22273819	22274319	21	CD14 Mono._.HI_control_AS09-13278	262409	LINC01884	Distal
chr2	22276649	22277149	30	CD14 Mono._.MRSA_DU19-01S0003992	259579	LINC01884	Distal
chr2	22280357	22280857	4	CD14 Mono._.MRSA_DU19-01S0003992	255871	LINC01884	Distal
chr2	22280980	22281480	27	CD14 Mono._.MRSA_DU19-01S0003992	255248	LINC01884	Distal
chr2	22282164	22282664	28	CD14 Mono._.MRSA_DU19-01S0003992	254064	LINC01884	Distal
chr2	22288998	22289498	6	CD14 Mono._.HI_control_AS09-13278	247230	LINC01884	Distal
chr2	22290298	22290798	16	CD14 Mono._.HI_control_AS09-13278	245930	LINC01884	Distal
chr2	22317825	22318325	3	CD8 TEM._.MRSA_DU19-01S0004015	218403	LINC01884	Distal
chr2	22335562	22336062	2	CD4 TCM._.ANTH_control_BMI0101	200666	LINC01884	Distal
chr2	22355788	22356288	16	CD14 Mono._.MRSA_DU19-01S0003994	180440	LINC01884	Distal
chr2	22366582	22367082	2	B naive._.MSSA_DU19-01S0003464	169646	LINC01884	Distal
chr2	22382269	22382769	2	B naive._.HI_control_AS09-13278	153959	LINC01884	Distal
chr2	22476480	22476980	2	CD8 TEM._.MSSA_DU19-01S0003509	59748	LINC01884	Distal
chr2	22483222	22483722	2	CD16 Mono._.MSSA_DU19-01S0003482	53006	LINC01884	Distal
chr2	22513969	22514469	3	CD16 Mono._.ANTH_control_BMI0099	22259	LINC01884	Distal
chr2	22515352	22515852	2	B naive._.MSSA_DU19-01S0003515	20876	LINC01884	Distal
chr2	22532395	22532895	2	B naive._.HI_control_AS09-13278	3833	LINC01884	Distal
chr2	22553508	22554008	2	CD4 TCM._.MSSA_DU19-01S0004017	17278	LINC01884	Distal
chr2	22554267	22554767	2	CD4 TCM._.MSSA_DU19-01S0004017	18037	LINC01884	Distal
chr2	22582608	22583108	2	CD4 TCM._.HI_control_AS09-13278	46378	LINC01884	Distal
chr2	22602613	22603113	2	CD8 TEM._.MSSA_DU19-01S0003492	66383	LINC01884	Distal
chr2	22665038	22665538	2	CD4 TCM._.HI_control_AS13-08590	128808	LINC01884	Distal
chr2	22848743	22849243	2	NK._.MSSA_DU19-01S0003492	312513	LINC01884	Distal
chr2	22850345	22850845	2	CD14 Mono._.ANTH_control_BMI0095	314115	LINC01884	Distal
chr2	22902184	22902684	2	NK._.ANTH_control_BMI0093	365954	LINC01884	Distal
chr2	22916290	22916790	2	NK._.MSSA_DU19-01S0003492	380060	LINC01884	Distal
chr2	22950133	22950633	2	CD4 Naive._.MRSA_DU19-01S0003989	413903	LINC01884	Distal
chr2	23018365	23018865	2	CD14 Mono._.MSSA_DU19-01S0004017	366601	KLHL29	Distal
chr2	23034885	23035385	2	CD4 TCM._.MSSA_DU19-01S0003492	350081	KLHL29	Distal
chr2	23055496	23055996	2	NK._.MSSA_DU19-01S0004017	329470	KLHL29	Distal
chr2	23061055	23061555	2	CD4 TCM._.ANTH_control_BMI0101	323911	KLHL29	Distal
chr2	23093515	23094015	2	Platelet._.MRSA_DU19-01S0004015	291451	KLHL29	Distal
chr2	23095740	23096240	2	CD16 Mono._.MSSA_DU19-01S0003482	289226	KLHL29	Distal
chr2	23096392	23096892	2	B naive._.HI_control_AS09-13278	288574	KLHL29	Distal
chr2	23149084	23149584	2	CD4 Naive._.HI_control_AS17-00144	235882	KLHL29	Distal
chr2	23162145	23162645	2	CD4 TCM._.MSSA_DU19-01S0004017	222821	KLHL29	Distal
chr2	23167013	23167513	2	CD14 Mono._.MRSA_DU19-01S0003987	217953	KLHL29	Distal
chr2	23169631	23170131	2	CD14 Mono._.MRSA_DU19-01S0003994	215335	KLHL29	Distal
chr2	23202838	23203338	2	B naive._.ANTH_control_BMI0093	182128	KLHL29	Distal
chr2	23203467	23203967	3	CD4 TCM._.MRSA_DU19-01S0003987	181499	KLHL29	Distal
chr2	23209114	23209614	2	CD16 Mono._.ANTH_control_BMI0099	175852	KLHL29	Distal
chr2	23221568	23222068	2	B naive._.ANTH_control_BMI0094	163398	KLHL29	Distal
chr2	23237453	23237953	2	NK._.MSSA_DU19-01S0003507	147513	KLHL29	Distal
chr2	23250146	23250646	2	NK._.MRSA_DU19-01S0004011	134820	KLHL29	Distal
chr2	23292660	23293160	2	CD4 Naive._.HI_control_AS09-13278	92306	KLHL29	Distal
chr2	23315026	23315526	2	CD16 Mono._.MSSA_DU19-01S0003482	69940	KLHL29	Distal
chr2	23323882	23324382	2	CD4 TCM._.MRSA_DU19-01S0003987	61084	KLHL29	Distal
chr2	23326890	23327390	2	B naive._.ANTH_control_BMI0094	58076	KLHL29	Distal
chr2	23327733	23328233	2	CD14 Mono._.MRSA_DU19-01S0004013	57233	KLHL29	Distal
chr2	23351462	23351962	21	CD14 Mono._.MSSA_DU19-01S0003509	33504	KLHL29	Distal
chr2	23375403	23375903	2	CD4 TCM._.MSSA_DU19-01S0003527	9563	KLHL29	Distal
chr2	23380452	23380952	18	CD4 Naive._.HI_control_AS17-00144	4514	KLHL29	Distal
chr2	23381092	23381592	29	CD14 Mono._.MRSA_DU19-01S0003992	3874	KLHL29	Distal
chr2	23383829	23384329	2	CD4 TCM._.HI_control_AS14-03700	1137	KLHL29	Promoter
chr2	23385253	23385753	29	CD14 Mono._.HI_control_AS09-13278	285	KLHL29	Exonic
chr2	23385809	23386309	13	CD4 Naive._.ANTH_control_BMI0093	841	KLHL29	Intronic
chr2	23386587	23387087	16	CD4 Naive._.MRSA_DU19-01S0003989	1619	KLHL29	Intronic
chr2	23390100	23390600	7	CD14 Mono._.MSSA_DU19-01S0003509	5132	KLHL29	Intronic
chr2	23399834	23400334	2	CD14 Mono._.MRSA_DU19-01S0003992	14866	KLHL29	Intronic
chr2	23403758	23404258	5	B naive._.ANTH_control_BMI0094	18790	KLHL29	Intronic
chr2	23404376	23404876	3	CD16 Mono._.ANTH_control_BMI0095	19408	KLHL29	Intronic
chr2	23406118	23406618	2	CD16 Mono._.ANTH_control_BMI0095	21150	KLHL29	Intronic
chr2	23436192	23436692	3	CD4 Naive._.HI_control_AS17-00144	51224	KLHL29	Intronic
chr2	23449380	23449880	7	CD14 Mono._.MSSA_DU19-01S0003509	64412	KLHL29	Intronic
chr2	23452684	23453184	22	CD4 Naive._.HI_control_AS14-03700	67716	KLHL29	Intronic
chr2	23453323	23453823	14	CD4 Naive._.HI_control_AS17-00144	68355	KLHL29	Intronic
chr2	23454447	23454947	7	CD14 Mono._.MSSA_DU19-01S0003509	69479	KLHL29	Intronic
chr2	23464623	23465123	2	CD4 Naive._.MRSA_DU19-01S0003994	79655	KLHL29	Intronic
chr2	23472806	23473306	2	CD4 Naive._.MRSA_DU19-01S0003994	87838	KLHL29	Intronic
chr2	23473525	23474025	2	CD4 Naive._.MRSA_DU19-01S0003987	88557	KLHL29	Intronic
chr2	23475055	23475555	3	CD4 Naive._.MRSA_DU19-01S0003987	90087	KLHL29	Intronic
chr2	23475983	23476483	2	CD4 Naive._.MRSA_DU19-01S0003987	91015	KLHL29	Intronic
chr2	23476614	23477114	2	CD4 Naive._.MRSA_DU19-01S0003987	91646	KLHL29	Intronic
chr2	23477314	23477814	2	CD4 Naive._.MRSA_DU19-01S0003987	92346	KLHL29	Intronic
chr2	23478570	23479070	2	CD4 Naive._.MRSA_DU19-01S0003987	93602	KLHL29	Intronic
chr2	23479659	23480159	2	CD4 Naive._.MRSA_DU19-01S0003987	94691	KLHL29	Intronic
chr2	23483861	23484361	2	CD4 Naive._.MSSA_DU19-01S0003509	98893	KLHL29	Intronic
chr2	23484409	23484909	3	CD4 Naive._.HI_control_AS11-18755	99441	KLHL29	Intronic
chr2	23485992	23486492	2	CD4 Naive._.HI_control_AS11-18755	101024	KLHL29	Intronic
chr2	23489622	23490122	8	CD14 Mono._.HI_control_AS09-13278	104654	KLHL29	Intronic
chr2	23493520	23494020	2	B naive._.MSSA_DU19-01S0003507	108552	KLHL29	Intronic
chr2	23497135	23497635	5	CD14 Mono._.MRSA_DU19-01S0003989	112167	KLHL29	Intronic
chr2	23498316	23498816	2	CD4 Naive._.MSSA_DU19-01S0004017	113348	KLHL29	Intronic
chr2	23502290	23502790	2	CD4 Naive._.HI_control_AS17-00144	117322	KLHL29	Intronic
chr2	23506464	23506964	8	CD14 Mono._.HI_control_AS14-03700	121496	KLHL29	Intronic
chr2	23511597	23512097	2	CD4 Naive._.HI_control_AS17-00144	126629	KLHL29	Intronic
chr2	23518574	23519074	2	CD4 TCM._.MSSA_DU19-01S0003492	133606	KLHL29	Intronic
chr2	23520162	23520662	2	NK._.ANTH_control_BMI0101	135194	KLHL29	Intronic
chr2	23521337	23521837	2	CD8 TEM._.MRSA_DU19-01S0004015	136369	KLHL29	Intronic
chr2	23522229	23522729	2	NK._.MSSA_DU19-01S0004017	137261	KLHL29	Intronic
chr2	23523625	23524125	2	NK._.MSSA_DU19-01S0003492	138657	KLHL29	Intronic
chr2	23524377	23524877	3	CD14 Mono._.MRSA_DU19-01S0003994	139409	KLHL29	Intronic
chr2	23526022	23526522	7	CD4 Naive._.HI_control_AS14-03700	141054	KLHL29	Intronic
chr2	23530332	23530832	2	NK._.MSSA_DU19-01S0004017	145364	KLHL29	Intronic
chr2	23532631	23533131	26	CD4 Naive._.ANTH_control_BMI0093	147663	KLHL29	Intronic
chr2	23536719	23537219	3	CD4 Naive._.MSSA_DU19-01S0003527	151751	KLHL29	Intronic
chr2	23537570	23538070	2	NK._.MSSA_DU19-01S0003527	152602	KLHL29	Intronic
chr2	23538949	23539449	2	NK._.ANTH_control_BMI0101	153981	KLHL29	Intronic
chr2	23539739	23540239	2	NK._.MSSA_DU19-01S0003527	154771	KLHL29	Intronic
chr2	23545497	23545997	8	CD14 Mono._.HI_control_AS09-13278	160529	KLHL29	Intronic
chr2	23553531	23554031	2	NK._.MSSA_DU19-01S0003492	168563	KLHL29	Intronic
chr2	23559290	23559790	2	CD4 Naive._.HI_control_AS09-13278	174322	KLHL29	Intronic
chr2	23560659	23561159	2	CD4 TCM._.MRSA_DU19-01S0003994	175691	KLHL29	Intronic
chr2	23561270	23561770	3	CD4 Naive._.HI_control_AS17-00144	176302	KLHL29	Intronic
chr2	23563689	23564189	2	NK._.MSSA_DU19-01S0003462	178721	KLHL29	Intronic
chr2	23566682	23567182	2	CD4 TCM._.HI_control_AS09-13278	181714	KLHL29	Intronic
chr2	23570982	23571482	2	Platelet._.MRSA_DU19-01S0004015	186014	KLHL29	Intronic
chr2	23588069	23588569	2	CD4 Naive._.HI_control_AS17-00144	203101	KLHL29	Intronic
chr2	23589886	23590386	2	CD8 TEM._.MRSA_DU19-01S0003994	204918	KLHL29	Intronic
chr2	23590908	23591408	3	CD4 Naive._.HI_control_AS17-00144	205940	KLHL29	Intronic
chr2	23591660	23592160	2	CD4 Naive._.HI_control_AS17-00144	206692	KLHL29	Intronic
chr2	23614287	23614787	3	NK._.MSSA_DU19-01S0004017	229319	KLHL29	Intronic
chr2	23624294	23624794	2	CD14 Mono._.MRSA_DU19-01S0003992	239326	KLHL29	Intronic
chr2	23625648	23626148	2	CD4 Naive._.HI_control_AS09-13278	240680	KLHL29	Intronic
chr2	23627816	23628316	2	NK._.MSSA_DU19-01S0003515	242848	KLHL29	Intronic
chr2	23629415	23629915	2	CD4 Naive._.HI_control_AS17-00144	244447	KLHL29	Intronic
chr2	23633846	23634346	2	CD4 Naive._.HI_control_AS17-00144	248878	KLHL29	Intronic
chr2	23635102	23635602	2	CD4 Naive._.MRSA_DU19-01S0003987	250134	KLHL29	Intronic
chr2	23640520	23641020	3	CD4 Naive._.MRSA_DU19-01S0003987	255552	KLHL29	Intronic
chr2	23641147	23641647	2	CD4 Naive._.HI_control_AS17-00144	256179	KLHL29	Intronic
chr2	23642669	23643169	3	CD4 Naive._.MSSA_DU19-01S0003507	257701	KLHL29	Exonic
chr2	23643474	23643974	2	CD8 TEM._.MRSA_DU19-01S0003994	258506	KLHL29	Exonic
chr2	23646941	23647441	2	CD14 Mono._.MSSA_DU19-01S0004017	261973	KLHL29	Intronic
chr2	23651709	23652209	4	CD14 Mono._.HI_control_AS09-13278	266741	KLHL29	Intronic
chr2	23658486	23658986	9	CD16 Mono._.ANTH_control_BMI0101	268377	ATAD2B	Intronic
chr2	23666491	23666991	2	CD8 TEM._.MRSA_DU19-01S0003994	260372	ATAD2B	Intronic
chr2	23669759	23670259	2	CD4 Naive._.HI_control_AS17-00144	257104	ATAD2B	Intronic
chr2	23673073	23673573	2	CD16 Mono._.MSSA_DU19-01S0003482	253790	ATAD2B	Intronic
chr2	23674244	23674744	2	NK._.MSSA_DU19-01S0003482	252619	ATAD2B	Intronic
chr2	23682484	23682984	2	MAIT._.MSSA_DU19-01S0003453	244379	ATAD2B	Intronic
chr2	23686593	23687093	2	CD4 TCM._.HI_control_AS13-08590	240270	ATAD2B	Intronic
chr2	23688071	23688571	3	CD14 Mono._.MSSA_DU19-01S0004017	238792	ATAD2B	Intronic
chr2	23689244	23689744	2	CD4 TCM._.ANTH_control_BMI0093	237619	ATAD2B	Exonic
chr2	23689803	23690303	2	B naive._.ANTH_control_BMI0093	237060	ATAD2B	Exonic
chr2	23692439	23692939	2	B naive._.HI_control_AS14-03700	234424	ATAD2B	Intronic
chr2	23693966	23694466	2	CD14 Mono._.HI_control_AS17-00144	232897	ATAD2B	Intronic
chr2	23734236	23734736	3	CD16 Mono._.MSSA_DU19-01S0003464	192627	ATAD2B	Distal
chr2	23757612	23758112	24	CD14 Mono._.MRSA_DU19-01S0003989	169251	ATAD2B	Exonic
chr2	23761631	23762131	2	CD16 Mono._.ANTH_control_BMI0101	165232	ATAD2B	Intronic
chr2	23768099	23768599	21	CD14 Mono._.MRSA_DU19-01S0003978	158764	ATAD2B	Intronic
chr2	23787994	23788494	10	CD4 Naive._.MSSA_DU19-01S0004017	138869	ATAD2B	Exonic
chr2	23793477	23793977	2	CD16 Mono._.MSSA_DU19-01S0003492	133386	ATAD2B	Intronic
chr2	23801298	23801798	6	CD16 Mono._.MSSA_DU19-01S0003464	125565	ATAD2B	Intronic
chr2	23824624	23825124	5	CD16 Mono._.ANTH_control_BMI0095	102239	ATAD2B	Intronic
chr2	23826036	23826536	7	CD16 Mono._.MRSA_DU19-01S0003987	100827	ATAD2B	Intronic
chr2	23891837	23892337	16	B naive._.ANTH_control_BMI0099	35026	ATAD2B	Intronic
chr2	23900811	23901311	17	CD14 Mono._.MRSA_DU19-01S0003994	26052	ATAD2B	Intronic
chr2	23902342	23902842	21	CD14 Mono._.MSSA_DU19-01S0003462	24521	ATAD2B	Intronic
chr2	23916561	23917061	7	CD8 TEM._.MSSA_DU19-01S0003509	10302	ATAD2B	Intronic
chr2	23925930	23926430	4	cDC2._.ANTH_control_BMI0101	933	ATAD2B	Promoter
chr2	23926937	23927437	10	CD8 Naive._.MSSA_DU19-01S0003464	72	ATAD2B	Promoter
chr2	23927470	23927970	13	CD14 Mono._.ANTH_control_BMI0099	434	UBXN2A	Promoter
chr2	23938870	23939370	12	CD14 Mono._.MRSA_DU19-01S0003542	11834	UBXN2A	Intronic
chr2	23939414	23939914	7	CD8 TEM._.MRSA_DU19-01S0004015	12378	UBXN2A	Intronic
chr2	23940154	23940654	31	CD8 TEM._.MRSA_DU19-01S0003994	13118	UBXN2A	Intronic
chr2	23940692	23941192	6	B naive._.HI_control_AS11-18755	13656	UBXN2A	Intronic
chr2	23954278	23954778	2	CD8 TEM._.MSSA_DU19-01S0003507	27242	UBXN2A	Intronic
chr2	23988352	23988852	4	NK._.MRSA_DU19-01S0004011	21478	MFSD2B	Intronic
chr2	24009891	24010391	4	CD4 TCM._.MRSA_DU19-01S0003992	59	MFSD2B	Promoter
chr2	24011300	24011800	2	Platelet._.MRSA_DU19-01S0003542	1468	MFSD2B	Intronic
chr2	24012913	24013413	2	cDC2._.ANTH_control_BMI0101	3081	MFSD2B	Intronic
chr2	24015507	24016007	2	MAIT._.MSSA_DU19-01S0003464	5675	MFSD2B	Intronic
chr2	24016123	24016623	2	MAIT._.MSSA_DU19-01S0003527	6291	MFSD2B	Intronic
chr2	24017000	24017500	2	CD14 Mono._.HI_control_AS09-13278	6902	FKBP1B	Intronic
chr2	24021276	24021776	3	CD4 TCM._.MSSA_DU19-01S0003453	2626	FKBP1B	Intronic
chr2	24023530	24024030	2	CD8 TEM._.MRSA_DU19-01S0003994	372	FKBP1B	Promoter
chr2	24046534	24047034	3	CD4 TCM._.MRSA_DU19-01S0003987	2790	WDCP	Intronic
chr2	24047248	24047748	31	CD8 TEM._.MRSA_DU19-01S0004015	2076	WDCP	Intronic
chr2	24047761	24048261	4	CD4 TCM._.MRSA_DU19-01S0003989	1563	WDCP	Intronic
chr2	24048806	24049306	7	CD8 TEM._.MRSA_DU19-01S0003987	518	WDCP	Intronic
chr2	24049387	24049887	31	CD8 TEM._.MRSA_DU19-01S0003987	61	WDCP	Promoter
chr2	24050148	24050648	24	CD14 Mono._.ANTH_control_BMI0094	822	WDCP	Promoter
chr2	24051081	24051581	2	CD8 TEM._.ANTH_control_BMI0094	1755	WDCP	Promoter
chr2	24051587	24052087	2	CD8 TEM._.MRSA_DU19-01S0003994	2261	WDCP	Intronic
chr2	24058629	24059129	2	CD4 TCM._.MRSA_DU19-01S0003987	9303	WDCP	Intronic
chr2	24060684	24061184	5	CD4 TCM._.HI_control_AS09-13278	11358	WDCP	Intronic
chr2	24075805	24076305	17	CD4 TCM._.HI_control_AS17-00144	387	SF3B6	Promoter
chr2	24076311	24076811	30	CD4 Naive._.ANTH_control_BMI0099	34	FAM228B	Promoter
chr2	24076812	24077312	6	B memory._.ANTH_control_BWJ0023	535	FAM228B	Promoter
chr2	24077342	24077842	11	NK._.ANTH_control_BMI0101	1065	FAM228B	Promoter
chr2	24081281	24081781	14	CD14 Mono._.MRSA_DU19-01S0003987	3683	TP53I3	Intronic
chr2	24083691	24084191	15	CD16 Mono._.ANTH_control_BWJ0023	1273	TP53I3	Intronic
chr2	24084209	24084709	22	CD16 Mono._.MSSA_DU19-01S0003482	755	TP53I3	Exonic
chr2	24084878	24085378	6	CD16 Mono._.MSSA_DU19-01S0003515	86	TP53I3	Promoter
chr2	24104601	24105101	2	B naive._.ANTH_control_BMI0094	18625	PFN4	Intronic
chr2	24122519	24123019	2	B naive._.ANTH_control_BMI0099	707	PFN4	Exonic
chr2	24123215	24123715	30	CD14 Mono._.MRSA_DU19-01S0003992	11	PFN4	Promoter
chr2	24123722	24124222	4	CD16 Mono._.ANTH_control_BWJ0023	494	PFN4	Promoter
chr2	24127301	24127801	5	CD16 Mono._.MSSA_DU19-01S0003482	4073	PFN4	Intronic
chr2	24164281	24164781	7	CD4 TCM._.MSSA_DU19-01S0004017	10537	FAM228A	Intronic
chr2	24207088	24207588	2	CD4 Naive._.MRSA_DU19-01S0003978	32268	FAM228A	Intronic
chr2	24209679	24210179	2	CD16 Mono._.ANTH_control_BMI0101	34859	FAM228A	Exonic
chr2	24214868	24215368	8	B naive._.ANTH_control_BMI0095	40048	FAM228A	Intronic
chr2	24265465	24265965	2	B naive._.MSSA_DU19-01S0003507	90645	FAM228A	Intronic
chr2	24315537	24316037	7	B naive._.ANTH_control_BWJ0023	44926	ITSN2	Intronic
chr2	24329598	24330098	19	CD16 Mono._.ANTH_control_BMI0093	30865	ITSN2	Intronic
chr2	24330129	24330629	2	NK._.HI_control_AS17-00144	30334	ITSN2	Intronic
chr2	24331582	24332082	3	B naive._.MRSA_DU19-01S0003989	28881	ITSN2	Intronic
chr2	24333181	24333681	2	B naive._.Other	27282	ITSN2	Intronic
chr2	24335447	24335947	2	MAIT._.MSSA_DU19-01S0003453	25016	ITSN2	Intronic
chr2	24339116	24339616	4	CD16 Mono._.Other	21347	ITSN2	Intronic
chr2	24341219	24341719	2	CD16 Mono._.MRSA_DU19-01S0003987	19244	ITSN2	Intronic
chr2	24342372	24342872	3	B naive._.ANTH_control_BMI0095	18091	ITSN2	Intronic
chr2	24343150	24343650	7	CD14 Mono._.MRSA_DU19-01S0004015	17313	ITSN2	Intronic
chr2	24354329	24354829	17	CD16 Mono._.Other	6134	ITSN2	Intronic
chr2	24354848	24355348	19	CD16 Mono._.ANTH_control_BMI0101	5615	ITSN2	Intronic
chr2	24359050	24359550	9	CD8 TEM._.MRSA_DU19-01S0003989	1413	ITSN2	Intronic
chr2	24359600	24360100	27	CD4 TCM._.HI_control_AS14-03700	863	ITSN2	Intronic
chr2	24360255	24360755	16	B naive._.MSSA_DU19-01S0003515	208	ITSN2	Exonic
chr2	24360940	24361440	6	CD4 Naive._.ANTH_control_BMI0093	475	ITSN2	Promoter
chr2	24363254	24363754	12	CD14 Mono._.MSSA_DU19-01S0003492	2789	ITSN2	Distal
chr2	24364372	24364872	4	CD16 Mono._.MRSA_DU19-01S0003549	3907	ITSN2	Distal
chr2	24364962	24365462	22	CD16 Mono._.MRSA_DU19-01S0003987	4497	ITSN2	Distal
chr2	24382346	24382846	11	B naive._.ANTH_control_BMI0094	21881	ITSN2	Distal
chr2	24403419	24403919	5	CD4 Naive._.ANTH_control_BMI0095	42954	ITSN2	Distal
chr2	24406100	24406600	2	CD16 Mono._.MSSA_DU19-01S0003482	45635	ITSN2	Distal
chr2	24409878	24410378	25	CD4 TCM._.MRSA_DU19-01S0004013	49413	ITSN2	Distal
chr2	24421569	24422069	2	CD4 Naive._.MRSA_DU19-01S0003987	61104	ITSN2	Distal
chr2	24431040	24431540	2	CD14 Mono._.MSSA_DU19-01S0003462	60623	NCOA1	Distal
chr2	24432684	24433184	5	CD14 Mono._.MRSA_DU19-01S0004013	58979	NCOA1	Distal
chr2	24448834	24449334	25	CD14 Mono._.MRSA_DU19-01S0003987	42829	NCOA1	Distal
chr2	24452424	24452924	10	CD16 Mono._.MRSA_DU19-01S0003987	39239	NCOA1	Distal
chr2	24453620	24454120	6	NK._.MRSA_DU19-01S0004013	38043	NCOA1	Distal
chr2	24454728	24455228	4	NK._.HI_control_AS11-18755	36935	NCOA1	Distal
chr2	24456555	24457055	26	CD14 Mono._.MRSA_DU19-01S0003978	35108	NCOA1	Distal
chr2	24461635	24462135	2	CD16 Mono._.ANTH_control_BMI0095	30028	NCOA1	Distal
chr2	24469097	24469597	2	cDC2._.Other	22566	NCOA1	Distal
chr2	24471624	24472124	5	CD4 TCM._.MSSA_DU19-01S0003464	20039	NCOA1	Distal
chr2	24482577	24483077	21	CD16 Mono._.ANTH_control_BMI0094	9086	NCOA1	Distal
chr2	24489358	24489858	2	CD8 TEM._.HI_control_AS14-03700	2305	NCOA1	Distal
chr2	24490036	24490536	12	CD16 Mono._.MRSA_DU19-01S0003987	1627	NCOA1	Promoter
chr2	24490693	24491193	30	CD4 Naive._.HI_control_AS17-00144	970	NCOA1	Promoter
chr2	24491510	24492010	30	CD4 TCM._.MRSA_DU19-01S0003987	153	NCOA1	Promoter
chr2	24492153	24492653	9	CD4 TCM._.MSSA_DU19-01S0004017	488	NCOA1	Intronic
chr2	24493704	24494204	21	CD16 Mono._.MSSA_DU19-01S0003492	2039	NCOA1	Intronic
chr2	24508819	24509319	5	CD14 Mono._.MSSA_DU19-01S0003453	17154	NCOA1	Intronic
chr2	24515797	24516297	4	NK._.ANTH_control_BMI0101	24132	NCOA1	Intronic
chr2	24517225	24517725	16	NK._.MSSA_DU19-01S0003462	25560	NCOA1	Intronic
chr2	24538643	24539143	8	B naive._.HI_control_AS09-13278	46978	NCOA1	Intronic
chr2	24543187	24543687	10	NK._.ANTH_control_BMI0099	51522	NCOA1	Intronic
chr2	24544431	24544931	2	NK._.ANTH_control_BWJ0023	52766	NCOA1	Intronic
chr2	24550194	24550694	2	NK._.MRSA_DU19-01S0004015	58529	NCOA1	Intronic
chr2	24577368	24577868	2	CD8 TEM._.MRSA_DU19-01S0003978	85703	NCOA1	Intronic
chr2	24582363	24582863	2	CD8 TEM._.MRSA_DU19-01S0004015	90698	NCOA1	Intronic
chr2	24586070	24586570	14	NK._.MRSA_DU19-01S0004013	94405	NCOA1	Intronic
chr2	24586886	24587386	16	NK._.MSSA_DU19-01S0003509	95221	NCOA1	Intronic
chr2	24595721	24596221	2	CD8 TEM._.HI_control_AS13-08590	104056	NCOA1	Intronic
chr2	24608749	24609249	2	NK._.MSSA_DU19-01S0003466	117084	NCOA1	Intronic
chr2	24613035	24613535	25	NK._.ANTH_control_BWJ0023	121370	NCOA1	Intronic
chr2	24614045	24614545	2	CD8 TEM._.MRSA_DU19-01S0003994	122380	NCOA1	Intronic
chr2	24621267	24621767	11	NK._.MRSA_DU19-01S0004011	129602	NCOA1	Intronic
chr2	24622123	24622623	11	NK._.MSSA_DU19-01S0003462	130458	NCOA1	Intronic
chr2	24623482	24623982	12	NK._.MSSA_DU19-01S0003464	131817	NCOA1	Intronic
chr2	24625983	24626483	2	CD8 TEM._.ANTH_control_BMI0101	134318	NCOA1	Intronic
chr2	24632057	24632557	12	CD14 Mono._.MRSA_DU19-01S0003994	140392	NCOA1	Intronic
chr2	24652536	24653036	13	CD14 Mono._.MRSA_DU19-01S0003994	140358	CENPO	Intronic
chr2	24690472	24690972	5	NK._.MRSA_DU19-01S0003978	102422	CENPO	Intronic
chr2	24696229	24696729	2	CD14 Mono._.ANTH_control_BMI0094	96665	CENPO	Intronic
chr2	24739292	24739792	27	NK._.ANTH_control_BMI0101	53602	CENPO	Intronic
chr2	24743222	24743722	5	CD8 TEM._.MRSA_DU19-01S0003978	49672	CENPO	Intronic
chr2	24743836	24744336	9	CD8 TEM._.HI_control_AS17-00144	49058	CENPO	Intronic
chr2	24745828	24746328	18	CD8 TEM._.HI_control_AS14-03700	47066	CENPO	Intronic
chr2	24766584	24767084	2	NK._.MSSA_DU19-01S0003515	26310	CENPO	Intronic
chr2	24785598	24786098	16	B naive._.HI_control_AS11-18755	7296	CENPO	Distal
chr2	24791017	24791517	3	cDC2._.Other	1877	CENPO	Promoter
chr2	24792619	24793119	11	CD16 Mono._.ANTH_control_BMI0101	275	CENPO	Promoter
chr2	24793130	24793630	31	CD8 TEM._.MRSA_DU19-01S0004015	1	PTRHD1	Promoter
chr2	24799101	24799601	3	Platelet._.MRSA_DU19-01S0003542	5968	PTRHD1	Intronic
chr2	24814915	24815415	3	NK._.ANTH_control_BMI0095	21782	PTRHD1	Intronic
chr2	24824951	24825451	7	CD4 TCM._.MRSA_DU19-01S0003989	31818	PTRHD1	Intronic
chr2	24825470	24825970	2	CD16 Mono._.MRSA_DU19-01S0003987	32337	PTRHD1	Intronic
chr2	24826377	24826877	14	CD4 TCM._.HI_control_AS17-00144	33244	PTRHD1	Intronic
chr2	24827541	24828041	31	CD4 TCM._.MSSA_DU19-01S0004017	34408	PTRHD1	Intronic
chr2	24831912	24832412	2	CD4 TCM._.HI_control_AS09-13278	38779	PTRHD1	Exonic
chr2	24832542	24833042	2	B naive._.MSSA_DU19-01S0003464	39409	PTRHD1	Intronic
chr2	24833189	24833689	2	CD4 Naive._.MSSA_DU19-01S0003482	40056	PTRHD1	Intronic
chr2	24840948	24841448	2	CD4 TCM._.MRSA_DU19-01S0003992	47815	PTRHD1	Intronic
chr2	24862845	24863345	2	CD14 Mono._.MRSA_DU19-01S0003994	56743	ADCY3	Intronic
chr2	24873899	24874399	9	CD16 Mono._.MSSA_DU19-01S0003464	45689	ADCY3	Intronic
chr2	24885067	24885567	2	CD14 Mono._.MSSA_DU19-01S0003509	34521	ADCY3	Intronic
chr2	24885692	24886192	3	CD16 Mono._.Other	33896	ADCY3	Intronic
chr2	24886799	24887299	27	CD14 Mono._.MSSA_DU19-01S0003462	32789	ADCY3	Intronic
chr2	24908773	24909273	2	B naive._.HI_control_AS09-13278	10815	ADCY3	Intronic
chr2	24913125	24913625	2	NK._.MSSA_DU19-01S0003492	6463	ADCY3	Intronic
chr2	24917047	24917547	3	NK_CD56bright._.ANTH_control_BMI0099	2541	ADCY3	Intronic
chr2	24919050	24919550	31	CD4 TCM._.MSSA_DU19-01S0004017	538	ADCY3	Exonic
chr2	24919663	24920163	27	CD4 TCM._.MRSA_DU19-01S0004011	73	ADCY3	Promoter
chr2	24920370	24920870	32	CD4 TCM._.MRSA_DU19-01S0003987	780	ADCY3	Promoter
chr2	24921108	24921608	17	CD4 TCM._.MSSA_DU19-01S0004017	1518	ADCY3	Promoter
chr2	24925102	24925602	2	CD4 TCM._.HI_control_AS09-13278	5512	ADCY3	Distal
chr2	24926412	24926912	22	CD14 Mono._.MRSA_DU19-01S0003994	6822	ADCY3	Distal
chr2	24926971	24927471	6	CD8 TEM._.MRSA_DU19-01S0004015	7381	ADCY3	Distal
chr2	24930862	24931362	3	CD8 TEM._.ANTH_control_BMI0101	11272	ADCY3	Distal
chr2	24934582	24935082	2	B naive._.ANTH_control_BMI0094	14992	ADCY3	Distal
chr2	24970549	24971049	2	NK._.MSSA_DU19-01S0003462	642	DNAJC27-AS1	Promoter
chr2	24971103	24971603	10	MAIT._.MSSA_DU19-01S0003466	88	DNAJC27-AS1	Promoter
chr2	24971773	24972273	3	NK_CD56bright._.ANTH_control_BMI0099	70	DNAJC27	Promoter
chr2	24972436	24972936	24	CD8 TEM._.MRSA_DU19-01S0004015	591	DNAJC27	Promoter
chr2	24975409	24975909	18	NK._.MRSA_DU19-01S0004013	3564	DNAJC27	Intronic
chr2	24984911	24985411	2	CD16 Mono._.MSSA_DU19-01S0003482	13066	DNAJC27	Intronic
chr2	25009896	25010396	3	CD14 Mono._.MSSA_DU19-01S0003509	31983	EFR3B	Intronic
chr2	25011430	25011930	2	CD4 TCM._.MRSA_DU19-01S0003992	30449	EFR3B	Intronic
chr2	25030620	25031120	22	CD14 Mono._.MSSA_DU19-01S0003509	11259	EFR3B	Intronic
chr2	25032060	25032560	24	CD14 Mono._.MSSA_DU19-01S0003466	9819	EFR3B	Intronic
chr2	25036471	25036971	2	NK._.HI_control_AS13-08590	5408	EFR3B	Exonic
chr2	25041260	25041760	15	CD4 TCM._.MRSA_DU19-01S0003987	619	EFR3B	Promoter
chr2	25041795	25042295	13	MAIT._.MSSA_DU19-01S0003482	84	EFR3B	Promoter
chr2	25042496	25042996	10	CD4 Naive._.HI_control_AS09-13278	615	EFR3B	Intronic
chr2	25043198	25043698	18	CD14 Mono._.MRSA_DU19-01S0003989	1317	EFR3B	Intronic
chr2	25044975	25045475	2	B memory._.Other	3094	EFR3B	Intronic
chr2	25055049	25055549	2	Platelet._.MRSA_DU19-01S0004015	13168	EFR3B	Intronic
chr2	25061198	25061698	2	B naive._.MSSA_DU19-01S0003515	19317	EFR3B	Intronic
chr2	25071495	25071995	2	NK._.ANTH_control_BMI0101	29614	EFR3B	Intronic
chr2	25088420	25088920	2	CD14 Mono._.MRSA_DU19-01S0003992	46539	EFR3B	Intronic
chr2	25111048	25111548	2	CD8 TEM._.MRSA_DU19-01S0004015	57604	POMC	Intronic
chr2	25123748	25124248	2	NK._.ANTH_control_BMI0101	44904	POMC	Intronic
chr2	25125906	25126406	2	CD14 Mono._.ANTH_control_BMI0094	42746	POMC	Intronic
chr2	25128338	25128838	2	NK._.HI_control_AS11-18755	40314	POMC	Intronic
chr2	25129149	25129649	24	NK._.ANTH_control_BMI0101	39503	POMC	Intronic
chr2	25129778	25130278	2	CD16 Mono._.ANTH_control_BMI0093	38874	POMC	Exonic
chr2	25131482	25131982	9	CD14 Mono._.MRSA_DU19-01S0003994	37170	POMC	Intronic
chr2	25131983	25132483	8	CD4 Naive._.MRSA_DU19-01S0003994	36669	POMC	Intronic
chr2	25132795	25133295	2	CD4 TCM._.MSSA_DU19-01S0003453	35857	POMC	Intronic
chr2	25135312	25135812	2	CD4 TCM._.ANTH_control_BWJ0023	33340	POMC	Exonic
chr2	25145708	25146208	15	NK._.MSSA_DU19-01S0003464	22944	POMC	Exonic
chr2	25150963	25151463	2	CD14 Mono._.MSSA_DU19-01S0003515	17689	POMC	Intronic
chr2	25160289	25160789	3	NK._.ANTH_control_BMI0101	8363	POMC	Distal
chr2	25160838	25161338	5	NK._.MSSA_DU19-01S0003462	7814	POMC	Exonic
chr2	25161385	25161885	25	NK._.MSSA_DU19-01S0003466	7267	POMC	Exonic
chr2	25161924	25162424	5	CD4 Naive._.MRSA_DU19-01S0003994	6728	POMC	Intronic
chr2	25165935	25166435	16	B naive._.HI_control_AS09-13278	2717	POMC	Intronic
chr2	25168255	25168755	8	B naive._.ANTH_control_BMI0095	397	POMC	Exonic
chr2	25168781	25169281	2	cDC2._.ANTH_control_BMI0099	127	POMC	Promoter
chr2	25176092	25176592	5	CD14 Mono._.HI_control_AS17-00144	7438	POMC	Distal
chr2	25196370	25196870	30	CD4 TCM._.MSSA_DU19-01S0003453	7692	LINC01381	Distal
chr2	25204443	25204943	15	B naive._.ANTH_control_BMI0099	379	LINC01381	Intronic
chr2	25207031	25207531	17	CD14 Mono._.MSSA_DU19-01S0004017	2967	LINC01381	Intronic
chr2	25209070	25209570	2	B naive._.Other	5006	LINC01381	Distal
chr2	25210142	25210642	16	B naive._.MSSA_DU19-01S0003466	6078	LINC01381	Distal
chr2	25211403	25211903	2	B naive._.MSSA_DU19-01S0003515	7339	LINC01381	Distal
chr2	25212761	25213261	2	CD4 TCM._.MRSA_DU19-01S0003987	8697	LINC01381	Distal
chr2	25214537	25215037	2	CD8 Naive._.MSSA_DU19-01S0003464	10473	LINC01381	Distal
chr2	25215291	25215791	7	CD8 TEM._.MRSA_DU19-01S0003992	11227	LINC01381	Distal
chr2	25215925	25216425	27	NK._.ANTH_control_BMI0101	11861	LINC01381	Distal
chr2	25221468	25221968	2	Platelet._.MRSA_DU19-01S0003542	17404	LINC01381	Distal
chr2	25222449	25222949	2	Platelet._.MRSA_DU19-01S0003542	18385	LINC01381	Distal
chr2	25223107	25223607	2	Platelet._.MRSA_DU19-01S0003542	19043	LINC01381	Distal
chr2	25224192	25224692	2	CD4 TCM._.MRSA_DU19-01S0003992	20128	LINC01381	Distal
chr2	25226384	25226884	8	CD14 Mono._.MRSA_DU19-01S0003989	22320	LINC01381	Distal
chr2	25228714	25229214	23	CD14 Mono._.ANTH_control_BMI0094	24650	LINC01381	Exonic
chr2	25232301	25232801	2	NK._.MSSA_DU19-01S0003492	28237	LINC01381	Exonic
chr2	25237777	25238277	2	CD16 Mono._.MSSA_DU19-01S0003464	33713	LINC01381	Intronic
chr2	25239527	25240027	2	CD4 TCM._.MSSA_DU19-01S0003453	35463	LINC01381	Intronic
chr2	25243614	25244114	2	CD4 Naive._.MRSA_DU19-01S0003989	39550	LINC01381	Intronic
chr2	25244148	25244648	3	CD4 Naive._.ANTH_control_BWJ0023	40084	LINC01381	Intronic
chr2	25246503	25247003	2	CD4 TCM._.MSSA_DU19-01S0003492	42439	LINC01381	Exonic
chr2	25250370	25250870	10	CD4 Naive._.MRSA_DU19-01S0004013	46306	LINC01381	Intronic
chr2	25250935	25251435	3	CD16 Mono._.MRSA_DU19-01S0003549	46871	LINC01381	Intronic
chr2	25251526	25252026	17	NK._.ANTH_control_BMI0101	47462	LINC01381	Intronic
chr2	25252190	25252690	25	NK._.HI_control_AS17-00144	48126	LINC01381	Intronic
chr2	25252822	25253322	3	NK._.HI_control_AS11-18755	48758	LINC01381	Intronic
chr2	25254033	25254533	2	CD4 TCM._.MRSA_DU19-01S0003992	49969	LINC01381	Intronic
chr2	25263979	25264479	12	CD14 Mono._.MSSA_DU19-01S0003509	59915	LINC01381	Intronic
chr2	25265803	25266303	12	CD4 Naive._.MRSA_DU19-01S0003987	61739	LINC01381	Intronic
chr2	25272756	25273256	3	CD8 Naive._.MRSA_DU19-01S0004011	55737	MIR1301	Intronic
chr2	25273275	25273775	31	CD4 TCM._.ANTH_control_BWJ0023	55218	MIR1301	Intronic
chr2	25274135	25274635	6	CD8 TEM._.MRSA_DU19-01S0004015	54358	MIR1301	Intronic
chr2	25275147	25275647	26	CD8 TEM._.HI_control_AS13-08590	53346	MIR1301	Intronic
chr2	25275709	25276209	6	CD4 TCM._.MRSA_DU19-01S0004015	52784	MIR1301	Intronic
chr2	25276623	25277123	7	B memory._.ANTH_control_BWJ0023	51870	MIR1301	Intronic
chr2	25277155	25277655	27	NK._.MSSA_DU19-01S0003464	51338	MIR1301	Intronic
chr2	25277999	25278499	2	CD8 Naive._.Other	50494	MIR1301	Intronic
chr2	25279141	25279641	4	cDC2._.ANTH_control_BMI0099	49352	MIR1301	Intronic
chr2	25279723	25280223	2	CD16 Mono._.MSSA_DU19-01S0003509	48770	MIR1301	Intronic
chr2	25280233	25280733	16	CD14 Mono._.MRSA_DU19-01S0003994	48260	MIR1301	Intronic
chr2	25280828	25281328	2	CD16 Mono._.MSSA_DU19-01S0003464	47665	MIR1301	Intronic
chr2	25285864	25286364	31	CD4 TCM._.HI_control_AS09-13278	42629	MIR1301	Intronic
chr2	25290774	25291274	2	CD16 Mono._.MRSA_DU19-01S0003542	37719	MIR1301	Intronic
chr2	25294167	25294667	23	NK._.ANTH_control_BMI0101	34326	MIR1301	Intronic
chr2	25294970	25295470	3	NK_CD56bright._.ANTH_control_BWJ0023	33523	MIR1301	Intronic
chr2	25295620	25296120	6	CD4 Naive._.MRSA_DU19-01S0004011	32873	MIR1301	Intronic
chr2	25296447	25296947	3	NK._.MSSA_DU19-01S0003462	32046	MIR1301	Intronic
chr2	25297691	25298191	3	CD4 Naive._.MSSA_DU19-01S0004017	30802	MIR1301	Intronic
chr2	25301425	25301925	30	CD14 Mono._.MRSA_DU19-01S0003978	27068	MIR1301	Intronic
chr2	25302073	25302573	2	CD4 Naive._.MSSA_DU19-01S0004017	26420	MIR1301	Intronic
chr2	25303039	25303539	7	NK._.MSSA_DU19-01S0003492	25454	MIR1301	Intronic
chr2	25304560	25305060	15	NK._.HI_control_AS17-00144	23933	MIR1301	Intronic
chr2	25305136	25305636	13	MAIT._.ANTH_control_BWJ0023	23357	MIR1301	Intronic
chr2	25305649	25306149	3	MAIT._.ANTH_control_BMI0099	22844	MIR1301	Intronic
chr2	25306792	25307292	27	CD14 Mono._.MRSA_DU19-01S0003549	21701	MIR1301	Intronic
chr2	25309316	25309816	25	CD4 Naive._.MSSA_DU19-01S0003462	19177	MIR1301	Intronic
chr2	25312161	25312661	2	CD4 Naive._.MSSA_DU19-01S0004017	16332	MIR1301	Intronic
chr2	25313122	25313622	24	CD4 TCM._.MRSA_DU19-01S0003987	15371	MIR1301	Intronic
chr2	25313741	25314241	3	CD8 Naive._.MRSA_DU19-01S0004011	14752	MIR1301	Exonic
chr2	25314380	25314880	31	CD4 TCM._.MRSA_DU19-01S0004015	14113	MIR1301	Intronic
chr2	25314895	25315395	14	CD16 Mono._.MSSA_DU19-01S0003527	13598	MIR1301	Intronic
chr2	25316051	25316551	22	CD16 Mono._.ANTH_control_BMI0099	12442	MIR1301	Intronic
chr2	25320081	25320581	7	B naive._.ANTH_control_BMI0099	8412	MIR1301	Intronic
chr2	25321820	25322320	2	MAIT._.MSSA_DU19-01S0003462	6673	MIR1301	Intronic
chr2	25322894	25323394	29	CD4 TCM._.MRSA_DU19-01S0003992	5599	MIR1301	Intronic
chr2	25323775	25324275	2	NK._.MSSA_DU19-01S0003492	4718	MIR1301	Intronic
chr2	25325139	25325639	3	NK._.ANTH_control_BMI0101	3354	MIR1301	Intronic
chr2	25333969	25334469	12	CD4 TCM._.MSSA_DU19-01S0003464	5474	MIR1301	Intronic
chr2	25334726	25335226	4	CD4 TCM._.MRSA_DU19-01S0003542	6231	MIR1301	Intronic
chr2	25335596	25336096	8	CD16 Mono._.MSSA_DU19-01S0003482	6743	DNMT3A	Intronic
chr2	25337317	25337817	6	CD4 TCM._.MRSA_DU19-01S0003992	5022	DNMT3A	Intronic
chr2	25338926	25339426	2	CD4 TCM._.MRSA_DU19-01S0003987	3413	DNMT3A	Intronic
chr2	25339449	25339949	2	CD4 TCM._.MSSA_DU19-01S0003527	2890	DNMT3A	Intronic
chr2	25340270	25340770	11	CD8 TEM._.HI_control_AS14-03700	2069	DNMT3A	Intronic
chr2	25340984	25341484	26	CD4 TCM._.ANTH_control_BMI0094	1355	DNMT3A	Intronic
chr2	25341688	25342188	32	CD4 TCM._.MRSA_DU19-01S0003987	651	DNMT3A	Intronic
chr2	25342305	25342805	29	CD14 Mono._.MSSA_DU19-01S0003515	34	DNMT3A	Promoter
chr2	25343359	25343859	2	CD8 TEM._.ANTH_control_BWJ0023	1018	DNMT3A	Promoter
chr2	25347329	25347829	2	Platelet._.MRSA_DU19-01S0004015	4988	DNMT3A	Distal
chr2	25350161	25350661	5	CD16 Mono._.ANTH_control_BMI0093	7820	DNMT3A	Distal
chr2	25361892	25362392	22	CD16 Mono._.MSSA_DU19-01S0003466	19551	DNMT3A	Distal
chr2	25362643	25363143	16	B naive._.MSSA_DU19-01S0003515	20302	DNMT3A	Distal
chr2	25363697	25364197	2	CD4 TCM._.MSSA_DU19-01S0003527	21356	DNMT3A	Distal
chr2	25367158	25367658	2	CD16 Mono._.MSSA_DU19-01S0003482	24817	DNMT3A	Distal
chr2	25368837	25369337	2	MAIT._.MSSA_DU19-01S0003464	26496	DNMT3A	Distal
chr2	25375563	25376063	2	NK._.MSSA_DU19-01S0003515	33222	DNMT3A	Distal
chr2	25376756	25377256	27	NK._.MSSA_DU19-01S0003509	34415	DNMT3A	Distal
chr2	25377362	25377862	6	NK._.MSSA_DU19-01S0003464	35021	DNMT3A	Intronic
chr2	25377912	25378412	4	CD14 Mono._.HI_control_AS17-00144	35571	DNMT3A	Intronic
chr2	25378604	25379104	4	CD14 Mono._.MRSA_DU19-01S0003987	36263	DNMT3A	Intronic
chr2	25381784	25382284	2	CD16 Mono._.ANTH_control_BMI0095	39443	DNMT3A	Intronic
chr2	25387423	25387923	2	CD16 Mono._.MSSA_DU19-01S0003464	45082	DNMT3A	Intronic
chr2	25388463	25388963	2	CD4 Naive._.ANTH_control_BMI0093	46122	DNMT3A	Intronic
chr2	25399471	25399971	12	B naive._.ANTH_control_BWJ0023	57130	DNMT3A	Intronic
chr2	25402428	25402928	5	B naive._.Other	60087	DNMT3A	Intronic
chr2	25403312	25403812	11	B naive._.ANTH_control_BWJ0023	60971	DNMT3A	Intronic
chr2	25404211	25404711	4	B naive._.MSSA_DU19-01S0003464	61870	DNMT3A	Intronic
chr2	25409457	25409957	4	CD16 Mono._.ANTH_control_BMI0099	67116	DNMT3A	Intronic
chr2	25410446	25410946	4	B naive._.ANTH_control_BWJ0023	68105	DNMT3A	Intronic
chr2	25411245	25411745	4	B naive._.MRSA_DU19-01S0003542	68904	DNMT3A	Intronic
chr2	25417775	25418275	6	B naive._.ANTH_control_BMI0095	75434	DNMT3A	Intronic
chr2	25418860	25419360	4	B naive._.MRSA_DU19-01S0003989	76519	DNMT3A	Exonic
chr2	25419551	25420051	16	B naive._.Other	77210	DNMT3A	Intronic
chr2	25420748	25421248	20	CD16 Mono._.MSSA_DU19-01S0003482	78407	DNMT3A	Intronic
chr2	25422022	25422522	14	B naive._.HI_control_AS09-13278	79681	DNMT3A	Intronic
chr2	25424312	25424812	2	B naive._.MSSA_DU19-01S0003464	81971	DNMT3A	Intronic
chr2	25432042	25432542	2	CD4 TCM._.ANTH_control_BMI0101	89701	DNMT3A	Intronic
chr2	25454704	25455204	2	CD16 Mono._.ANTH_control_BMI0093	112363	DNMT3A	Intronic
chr2	25460247	25460747	2	cDC2._.ANTH_control_BMI0099	117906	DNMT3A	Intronic
chr2	25482214	25482714	2	B naive._.MSSA_DU19-01S0003507	139873	DNMT3A	Intronic
chr2	25483521	25484021	4	cDC2._.ANTH_control_BMI0099	141180	DNMT3A	Intronic
chr2	25484092	25484592	3	CD16 Mono._.ANTH_control_BMI0095	141751	DNMT3A	Intronic
chr2	25497017	25497517	2	MAIT._.MSSA_DU19-01S0003453	154676	DNMT3A	Intronic
chr2	25498015	25498515	2	cDC2._.ANTH_control_BMI0099	155674	DNMT3A	Intronic
chr2	25513203	25513703	8	NK._.MSSA_DU19-01S0003453	160193	DTNB	Intronic
chr2	25513894	25514394	4	NK._.MSSA_DU19-01S0003466	159502	DTNB	Intronic
chr2	25522062	25522562	28	CD4 TCM._.MSSA_DU19-01S0003453	151334	DTNB	Intronic
chr2	25551503	25552003	8	CD16 Mono._.ANTH_control_BMI0099	121893	DTNB	Intronic
chr2	25557605	25558105	19	CD14 Mono._.MRSA_DU19-01S0003994	115791	DTNB	Intronic
chr2	25558215	25558715	27	NK._.MRSA_DU19-01S0004015	115181	DTNB	Intronic
chr2	25561060	25561560	15	NK._.MSSA_DU19-01S0003466	112336	DTNB	Intronic
chr2	25561822	25562322	2	CD14 Mono._.MSSA_DU19-01S0003509	111574	DTNB	Intronic
chr2	25563707	25564207	5	B naive._.MSSA_DU19-01S0003515	109689	DTNB	Intronic
chr2	25566626	25567126	25	CD14 Mono._.MRSA_DU19-01S0003992	106770	DTNB	Intronic
chr2	25567349	25567849	16	NK._.ANTH_control_BMI0101	106047	DTNB	Intronic
chr2	25582392	25582892	21	CD16 Mono._.MSSA_DU19-01S0003527	91004	DTNB	Intronic
chr2	25587334	25587834	17	CD14 Mono._.HI_control_AS14-03700	86062	DTNB	Intronic
chr2	25588513	25589013	6	CD8 TEM._.MSSA_DU19-01S0003466	84883	DTNB	Intronic
chr2	25591859	25592359	23	NK._.MRSA_DU19-01S0003978	81537	DTNB	Intronic
chr2	25597873	25598373	9	CD16 Mono._.ANTH_control_BWJ0023	75523	DTNB	Intronic
chr2	25606859	25607359	4	CD4 TCM._.ANTH_control_BMI0094	66537	DTNB	Intronic
chr2	25609470	25609970	11	B naive._.HI_control_AS14-03700	63926	DTNB	Intronic
chr2	25649733	25650233	3	CD14 Mono._.MSSA_DU19-01S0003462	23663	DTNB	Intronic
chr2	25650237	25650737	3	CD14 Mono._.MSSA_DU19-01S0003462	23159	DTNB	Intronic
chr2	25664626	25665126	3	B naive._.ANTH_control_BMI0095	8770	DTNB	Intronic
chr2	25665357	25665857	2	CD14 Mono._.MRSA_DU19-01S0004015	8039	DTNB	Intronic
chr2	25672776	25673276	16	B naive._.ANTH_control_BMI0094	620	DTNB	Intronic
chr2	25673393	25673893	32	CD4 TCM._.MSSA_DU19-01S0003453	3	DTNB	Promoter
chr2	25674029	25674529	3	CD4 Naive._.ANTH_control_BWJ0023	631	DTNB	Promoter
chr2	25700066	25700566	17	CD4 TCM._.ANTH_control_BMI0094	26668	DTNB	Distal
chr2	25711800	25712300	2	cDC2._.ANTH_control_BMI0099	38402	DTNB	Distal
chr2	25712404	25712904	5	CD14 Mono._.ANTH_control_BMI0094	39006	DTNB	Distal
chr2	25728445	25728945	2	NK._.MRSA_DU19-01S0004015	55047	DTNB	Distal
chr2	25741002	25741502	15	CD14 Mono._.MSSA_DU19-01S0003462	67604	DTNB	Exonic
chr2	25743076	25743576	10	CD14 Mono._.MSSA_DU19-01S0003462	69678	DTNB	Exonic
chr2	25743929	25744429	2	B naive._.ANTH_control_BMI0095	70531	DTNB	Exonic
chr2	25756385	25756885	19	CD14 Mono._.MRSA_DU19-01S0003978	82987	DTNB	Intronic
chr2	25765301	25765801	2	CD16 Mono._.ANTH_control_BMI0095	91903	DTNB	Intronic
chr2	25788372	25788872	6	CD8 TEM._.MRSA_DU19-01S0003542	89893	ASXL2	Intronic
chr2	25790051	25790551	19	CD8 TEM._.ANTH_control_BMI0099	88214	ASXL2	Intronic
chr2	25790627	25791127	3	CD4 TCM._.HI_control_AS14-03700	87638	ASXL2	Intronic
chr2	25793705	25794205	2	NK._.MSSA_DU19-01S0003462	84560	ASXL2	Intronic
chr2	25794517	25795017	29	CD4 TCM._.MRSA_DU19-01S0003987	83748	ASXL2	Intronic
chr2	25795183	25795683	2	CD4 TCM._.MSSA_DU19-01S0003453	83082	ASXL2	Intronic
chr2	25797860	25798360	5	NK._.MRSA_DU19-01S0003549	80405	ASXL2	Intronic
chr2	25810686	25811186	2	NK._.MSSA_DU19-01S0004017	67579	ASXL2	Intronic
chr2	25813486	25813986	15	CD8 TEM._.MRSA_DU19-01S0004015	64779	ASXL2	Intronic
chr2	25816208	25816708	26	NK._.MRSA_DU19-01S0004011	62057	ASXL2	Intronic
chr2	25817517	25818017	6	CD8 TEM._.MRSA_DU19-01S0003978	60748	ASXL2	Intronic
chr2	25821117	25821617	2	NK._.MRSA_DU19-01S0004013	57148	ASXL2	Intronic
chr2	25822139	25822639	29	CD8 TEM._.MSSA_DU19-01S0003464	56126	ASXL2	Intronic
chr2	25823043	25823543	2	CD8 TEM._.MRSA_DU19-01S0003978	55222	ASXL2	Intronic
chr2	25825195	25825695	21	CD8 TEM._.MRSA_DU19-01S0004015	53070	ASXL2	Intronic
chr2	25831676	25832176	18	CD8 TEM._.MRSA_DU19-01S0004015	46589	ASXL2	Intronic
chr2	25850371	25850871	6	CD4 TCM._.ANTH_control_BWJ0023	27894	ASXL2	Intronic
chr2	25851838	25852338	30	CD4 TCM._.HI_control_AS09-13278	26427	ASXL2	Intronic
chr2	25853176	25853676	10	CD4 TCM._.MSSA_DU19-01S0003453	25089	ASXL2	Intronic
chr2	25865699	25866199	3	CD16 Mono._.MSSA_DU19-01S0003509	12566	ASXL2	Intronic
chr2	25877281	25877781	31	CD8 TEM._.MRSA_DU19-01S0004015	984	ASXL2	Intronic
chr2	25877815	25878315	10	CD8 TEM._.MRSA_DU19-01S0003987	450	ASXL2	Intronic
chr2	25878361	25878861	32	CD4 TCM._.MSSA_DU19-01S0003466	94	ASXL2	Promoter
chr2	25878908	25879408	5	CD4 TCM._.MSSA_DU19-01S0003527	641	ASXL2	Promoter
chr2	25887883	25888383	6	CD14 Mono._.MRSA_DU19-01S0003987	9616	ASXL2	Distal
chr2	25891014	25891514	2	CD8 TEM._.MRSA_DU19-01S0003987	12747	ASXL2	Distal
chr2	25897428	25897928	3	B naive._.ANTH_control_BMI0094	19161	ASXL2	Distal
chr2	25916377	25916877	18	NK._.ANTH_control_BMI0101	38110	ASXL2	Distal
chr2	25922859	25923359	2	B naive._.MSSA_DU19-01S0003507	44592	ASXL2	Distal
chr2	25926886	25927386	2	CD4 Naive._.HI_control_AS09-13278	48619	ASXL2	Exonic
chr2	25941222	25941722	2	B naive._.MSSA_DU19-01S0003507	41276	KIF3C	Intronic
chr2	25950942	25951442	19	CD16 Mono._.ANTH_control_BMI0095	31556	KIF3C	Intronic
chr2	25956265	25956765	2	CD4 Naive._.MSSA_DU19-01S0003507	26233	KIF3C	Intronic
chr2	25960922	25961422	27	CD14 Mono._.MRSA_DU19-01S0003987	21576	KIF3C	Intronic
chr2	25981758	25982258	4	CD8 TEM._.MRSA_DU19-01S0004013	740	KIF3C	Exonic
chr2	25982272	25982772	32	CD4 TCM._.MRSA_DU19-01S0003987	226	KIF3C	Exonic
chr2	25991458	25991958	27	CD4 Naive._.HI_control_AS17-00144	8958	KIF3C	Distal
chr2	25997667	25998167	27	CD14 Mono._.MRSA_DU19-01S0003989	15167	KIF3C	Distal
chr2	26000434	26000934	15	CD14 Mono._.MSSA_DU19-01S0003464	17934	KIF3C	Distal
chr2	26002035	26002535	14	CD16 Mono._.MRSA_DU19-01S0003542	19535	KIF3C	Distal
chr2	26002898	26003398	22	CD16 Mono._.ANTH_control_BWJ0023	20398	KIF3C	Distal
chr2	26008324	26008824	8	CD16 Mono._.ANTH_control_BMI0095	25532	RAB10	Distal
chr2	26008865	26009365	31	CD14 Mono._.MRSA_DU19-01S0003549	24991	RAB10	Distal
chr2	26009510	26010010	6	CD16 Mono._.MRSA_DU19-01S0004015	24346	RAB10	Distal
chr2	26011695	26012195	7	CD16 Mono._.MRSA_DU19-01S0003987	22161	RAB10	Distal
chr2	26012452	26012952	22	CD14 Mono._.MSSA_DU19-01S0003462	21404	RAB10	Distal
chr2	26016283	26016783	5	CD16 Mono._.ANTH_control_BMI0101	17573	RAB10	Distal
chr2	26018036	26018536	29	CD14 Mono._.MRSA_DU19-01S0003989	15820	RAB10	Distal
chr2	26020124	26020624	5	CD16 Mono._.MSSA_DU19-01S0003464	13732	RAB10	Distal
chr2	26032492	26032992	2	CD4 Naive._.MSSA_DU19-01S0003453	1364	RAB10	Promoter
chr2	26033002	26033502	22	CD4 TCM._.MRSA_DU19-01S0003987	854	RAB10	Promoter
chr2	26033661	26034161	22	CD16 Mono._.MSSA_DU19-01S0003515	195	RAB10	Promoter
chr2	26034199	26034699	13	CD16 Mono._.MRSA_DU19-01S0003987	341	RAB10	Exonic
chr2	26035047	26035547	2	B memory._.MSSA_DU19-01S0003515	1189	RAB10	Intronic
chr2	26043533	26044033	2	NK._.MSSA_DU19-01S0003466	9675	RAB10	Intronic
chr2	26044353	26044853	8	MAIT._.MSSA_DU19-01S0003482	10495	RAB10	Intronic
chr2	26044929	26045429	2	NK._.MRSA_DU19-01S0003542	11071	RAB10	Intronic
chr2	26052718	26053218	5	CD4 Naive._.MSSA_DU19-01S0003462	18860	RAB10	Intronic
chr2	26054936	26055436	3	NK._.MSSA_DU19-01S0003507	21078	RAB10	Intronic
chr2	26066316	26066816	3	CD16 Mono._.MRSA_DU19-01S0003978	32458	RAB10	Intronic
chr2	26068537	26069037	25	CD8 TEM._.MRSA_DU19-01S0003994	34679	RAB10	Intronic
chr2	26069923	26070423	2	NK._.MRSA_DU19-01S0004015	36065	RAB10	Intronic
chr2	26081421	26081921	7	CD16 Mono._.MSSA_DU19-01S0003527	47563	RAB10	Intronic
chr2	26084195	26084695	2	CD16 Mono._.MSSA_DU19-01S0003453	50337	RAB10	Intronic
chr2	26085169	26085669	3	CD14 Mono._.MSSA_DU19-01S0003462	51311	RAB10	Intronic
chr2	26086162	26086662	24	NK._.ANTH_control_BMI0101	52304	RAB10	Intronic
chr2	26088031	26088531	4	CD16 Mono._.MRSA_DU19-01S0003987	54173	RAB10	Intronic
chr2	26091817	26092317	4	CD16 Mono._.ANTH_control_BMI0095	57959	RAB10	Intronic
chr2	26122011	26122511	5	NK._.MSSA_DU19-01S0003466	50829	GAREM2	Intronic
chr2	26139299	26139799	2	CD16 Mono._.Other	33541	GAREM2	Distal
chr2	26145002	26145502	19	CD8 TEM._.MRSA_DU19-01S0004015	27838	GAREM2	Distal
chr2	26171425	26171925	4	CD16 Mono._.MSSA_DU19-01S0003482	1415	GAREM2	Promoter
chr2	26172527	26173027	7	CD4 Naive._.ANTH_control_BMI0099	313	GAREM2	Promoter
chr2	26173263	26173763	11	CD4 Naive._.HI_control_AS17-00144	421	GAREM2	Intronic
chr2	26173780	26174280	3	NK._.MSSA_DU19-01S0004017	938	GAREM2	Intronic
chr2	26174590	26175090	15	NK._.MSSA_DU19-01S0003466	1748	GAREM2	Intronic
chr2	26175768	26176268	2	CD16 Mono._.MSSA_DU19-01S0003464	2926	GAREM2	Intronic
chr2	26177419	26177919	3	CD16 Mono._.MSSA_DU19-01S0003482	4577	GAREM2	Intronic
chr2	26178887	26179387	22	CD14 Mono._.HI_control_AS09-13278	6045	GAREM2	Intronic
chr2	26179460	26179960	10	CD14 Mono._.MRSA_DU19-01S0003994	6618	GAREM2	Intronic
chr2	26179981	26180481	3	CD4 Naive._.MSSA_DU19-01S0004017	7139	GAREM2	Intronic
chr2	26182166	26182666	2	NK._.MRSA_DU19-01S0003542	9324	GAREM2	Exonic
chr2	26182782	26183282	2	NK._.MSSA_DU19-01S0003464	9940	GAREM2	Exonic
chr2	26183823	26184323	2	NK._.MSSA_DU19-01S0003492	10981	GAREM2	Intronic
chr2	26184597	26185097	22	CD16 Mono._.MSSA_DU19-01S0003482	11755	GAREM2	Exonic
chr2	26185296	26185796	2	NK._.ANTH_control_BMI0099	12454	GAREM2	Intronic
chr2	26188309	26188809	2	NK._.MSSA_DU19-01S0003482	15467	GAREM2	Exonic
chr2	26196960	26197460	11	B naive._.ANTH_control_BMI0094	24118	GAREM2	Intronic
chr2	26235063	26235563	2	CD14 Mono._.ANTH_control_BMI0094	7856	HADHB	Intronic
chr2	26241124	26241624	8	CD14 Mono._.MRSA_DU19-01S0003994	1795	HADHB	Promoter
chr2	26242960	26243460	3	CD14 Mono._.MRSA_DU19-01S0003542	39	HADHB	Promoter
chr2	26243883	26244383	12	NK._.MSSA_DU19-01S0003527	592	HADHA	Intronic
chr2	26244390	26244890	31	CD8 TEM._.MRSA_DU19-01S0004015	85	HADHA	Promoter
chr2	26245071	26245571	16	B naive._.HI_control_AS09-13278	594	HADHA	Promoter
chr2	26245743	26246243	11	CD8 TEM._.MRSA_DU19-01S0004013	1266	HADHA	Promoter
chr2	26246728	26247228	3	CD4 TCM._.MRSA_DU19-01S0003989	2251	HADHA	Intronic
chr2	26255982	26256482	13	CD16 Mono._.ANTH_control_BMI0095	11505	HADHA	Intronic
chr2	26268099	26268599	11	CD14 Mono._.MRSA_DU19-01S0003994	23622	HADHA	Intronic
chr2	26268747	26269247	22	CD14 Mono._.MRSA_DU19-01S0003987	24270	HADHA	Intronic
chr2	26269770	26270270	3	B naive._.ANTH_control_BMI0094	25293	HADHA	Intronic
chr2	26270498	26270998	6	CD16 Mono._.ANTH_control_BMI0095	26021	HADHA	Intronic
chr2	26272118	26272618	3	CD14 Mono._.MSSA_DU19-01S0003453	27641	HADHA	Intronic
chr2	26273470	26273970	10	CD14 Mono._.MSSA_DU19-01S0003453	28993	HADHA	Exonic
chr2	26273981	26274481	24	CD14 Mono._.MSSA_DU19-01S0003453	29504	HADHA	Intronic
chr2	26275997	26276497	2	CD4 Naive._.MRSA_DU19-01S0003987	31520	HADHA	Intronic
chr2	26298638	26299138	23	CD4 Naive._.ANTH_control_BMI0093	9658	SELENOI	Distal
chr2	26299751	26300251	14	NK._.ANTH_control_BMI0101	8545	SELENOI	Distal
chr2	26312221	26312721	2	CD4 TCM._.HI_control_AS17-00144	3923	SELENOI	Intronic
chr2	26316619	26317119	3	CD8 TEM._.MRSA_DU19-01S0003994	8321	SELENOI	Intronic
chr2	26329979	26330479	27	CD14 Mono._.MSSA_DU19-01S0004017	16587	ADGRF3	Intronic
chr2	26345181	26345681	5	CD8 Naive._.MRSA_DU19-01S0004011	1385	ADGRF3	Intronic
chr2	26345701	26346201	32	CD4 TCM._.MSSA_DU19-01S0003482	865	ADGRF3	Intronic
chr2	26346505	26347005	32	CD4 TCM._.HI_control_AS09-13278	61	ADGRF3	Promoter
chr2	26347252	26347752	6	CD8 TEM._.MSSA_DU19-01S0003453	684	ADGRF3	Promoter
chr2	26352867	26353367	7	CD14 Mono._.MSSA_DU19-01S0003509	6299	ADGRF3	Intronic
chr2	26363310	26363810	3	Platelet._.MRSA_DU19-01S0003542	16742	ADGRF3	Intronic
chr2	26382664	26383164	3	cDC2._.Other	19001	DRC1	Intronic
chr2	26396599	26397099	2	CD4 Naive._.MSSA_DU19-01S0003527	5066	DRC1	Distal
chr2	26401603	26402103	4	CD16 Mono._.ANTH_control_BMI0099	62	DRC1	Promoter
chr2	26402228	26402728	2	CD16 Mono._.ANTH_control_BMI0093	561	DRC1	Intronic
chr2	26412212	26412712	24	CD14 Mono._.MRSA_DU19-01S0003542	10545	DRC1	Intronic
chr2	26422971	26423471	2	CD4 TCM._.MRSA_DU19-01S0003987	21304	DRC1	Intronic
chr2	26454583	26455083	2	CD16 Mono._.MSSA_DU19-01S0003482	52916	DRC1	Intronic
chr2	26455519	26456019	10	CD16 Mono._.MRSA_DU19-01S0003542	53852	DRC1	Intronic
chr2	26456542	26457042	4	CD14 Mono._.MRSA_DU19-01S0003994	54875	DRC1	Distal
chr2	26462886	26463386	2	CD16 Mono._.MSSA_DU19-01S0003482	61219	DRC1	Intronic
chr2	26464698	26465198	2	CD4 TCM._.MSSA_DU19-01S0003507	63031	DRC1	Exonic
chr2	26465201	26465701	2	CD4 TCM._.HI_control_AS09-13278	63534	DRC1	Intronic
chr2	26469057	26469557	13	CD14 Mono._.MSSA_DU19-01S0004017	67390	DRC1	Intronic
chr2	26470728	26471228	2	NK._.MSSA_DU19-01S0004017	69061	DRC1	Intronic
chr2	26475897	26476397	2	NK._.ANTH_control_BMI0101	74230	DRC1	Exonic
chr2	26477494	26477994	7	CD8 TEM._.HI_control_AS14-03700	75827	DRC1	Exonic
chr2	26478323	26478823	2	CD4 TCM._.HI_control_AS09-13278	76656	DRC1	Intronic
chr2	26480495	26480995	2	CD4 TCM._.HI_control_AS09-13278	77952	OTOF	Intronic
chr2	26481449	26481949	2	CD4 TCM._.HI_control_AS09-13278	76998	OTOF	Intronic
chr2	26483016	26483516	2	CD8 TEM._.ANTH_control_BMI0101	75431	OTOF	Intronic
chr2	26485987	26486487	2	CD8 TEM._.MRSA_DU19-01S0004015	72460	OTOF	Intronic
chr2	26488895	26489395	2	CD4 TCM._.HI_control_AS09-13278	69552	OTOF	Intronic
chr2	26492607	26493107	2	CD16 Mono._.MRSA_DU19-01S0003542	65840	OTOF	Intronic
chr2	26493584	26494084	12	CD16 Mono._.MRSA_DU19-01S0003542	64863	OTOF	Intronic
chr2	26503376	26503876	32	CD4 TCM._.MRSA_DU19-01S0003987	55071	OTOF	Intronic
chr2	26503979	26504479	3	CD4 Naive._.MSSA_DU19-01S0003453	54468	OTOF	Intronic
chr2	26514587	26515087	2	CD4 TCM._.HI_control_AS09-13278	43860	OTOF	Intronic
chr2	26519553	26520053	15	CD4 Naive._.HI_control_AS17-00144	38894	OTOF	Intronic
chr2	26521117	26521617	2	CD16 Mono._.ANTH_control_BMI0094	37330	OTOF	Intronic
chr2	26527436	26527936	2	CD8 TEM._.MRSA_DU19-01S0003987	31011	OTOF	Intronic
chr2	26529595	26530095	2	CD4 Naive._.MRSA_DU19-01S0004011	28852	OTOF	Intronic
chr2	26536497	26536997	2	CD4 Naive._.MSSA_DU19-01S0003462	21950	OTOF	Intronic
chr2	26551198	26551698	2	CD14 Mono._.HI_control_AS09-13278	7249	OTOF	Intronic
chr2	26555070	26555570	2	CD4 Naive._.MSSA_DU19-01S0003492	3377	OTOF	Intronic
chr2	26558137	26558637	2	CD4 Naive._.MRSA_DU19-01S0003994	310	OTOF	Intronic
chr2	26562327	26562827	11	CD4 Naive._.HI_control_AS17-00144	4	C2orf70	Promoter
chr2	26562944	26563444	3	CD4 TCM._.HI_control_AS09-13278	611	C2orf70	Intronic
chr2	26577741	26578241	21	CD4 Naive._.HI_control_AS17-00144	15408	C2orf70	Exonic
chr2	26592005	26592505	2	CD4 TCM._.MSSA_DU19-01S0003507	29672	C2orf70	Intronic
chr2	26605391	26605891	13	NK._.MSSA_DU19-01S0003466	35726	CIB4	Intronic
chr2	26608461	26608961	14	NK._.ANTH_control_BWJ0023	32656	CIB4	Intronic
chr2	26609898	26610398	5	B naive._.HI_control_AS11-18755	31219	CIB4	Intronic
chr2	26612495	26612995	4	CD16 Mono._.ANTH_control_BMI0095	28622	CIB4	Intronic
chr2	26619442	26619942	3	cDC2._.ANTH_control_BWJ0023	21675	CIB4	Intronic
chr2	26629118	26629618	2	CD14 Mono._.MRSA_DU19-01S0003992	11999	CIB4	Intronic
chr2	26632169	26632669	2	CD4 TCM._.MRSA_DU19-01S0003994	8948	CIB4	Intronic
chr2	26668462	26668962	2	CD4 TCM._.MRSA_DU19-01S0003987	23977	KCNK3	Distal
chr2	26679900	26680400	5	CD16 Mono._.ANTH_control_BMI0094	12539	KCNK3	Distal
chr2	26686849	26687349	2	NK._.MSSA_DU19-01S0003462	5590	KCNK3	Distal
chr2	26687495	26687995	2	Platelet._.MRSA_DU19-01S0004015	4944	KCNK3	Distal
chr2	26691524	26692024	2	CD4 TCM._.MSSA_DU19-01S0004017	915	KCNK3	Promoter
chr2	26692463	26692963	24	CD4 Naive._.HI_control_AS17-00144	22	KCNK3	Promoter
chr2	26693547	26694047	2	NK._.MRSA_DU19-01S0003542	1106	KCNK3	Intronic
chr2	26695876	26696376	2	NK._.MSSA_DU19-01S0003492	3435	KCNK3	Intronic
chr2	26711343	26711843	2	CD4 Naive._.MSSA_DU19-01S0004017	18902	KCNK3	Intronic
chr2	26728206	26728706	6	CD14 Mono._.ANTH_control_BMI0094	35765	KCNK3	Exonic
chr2	26735099	26735599	3	NK._.MSSA_DU19-01S0003453	28934	SLC35F6	Distal
chr2	26735645	26736145	7	NK._.MSSA_DU19-01S0003453	28388	SLC35F6	Distal
chr2	26740756	26741256	24	NK._.MSSA_DU19-01S0003509	23277	SLC35F6	Distal
chr2	26741267	26741767	17	NK._.MSSA_DU19-01S0003464	22766	SLC35F6	Distal
chr2	26743238	26743738	2	NK._.MSSA_DU19-01S0003507	20795	SLC35F6	Distal
chr2	26745666	26746166	4	B memory._.ANTH_control_BWJ0023	18367	SLC35F6	Distal
chr2	26755023	26755523	2	B naive._.Other	9010	SLC35F6	Distal
chr2	26756262	26756762	4	CD16 Mono._.MSSA_DU19-01S0003482	7771	SLC35F6	Distal
chr2	26757866	26758366	3	Platelet._.MRSA_DU19-01S0004015	6167	SLC35F6	Distal
chr2	26763998	26764498	27	NK._.MRSA_DU19-01S0004011	35	SLC35F6	Promoter
chr2	26764585	26765085	10	CD8 TEM._.HI_control_AS14-03700	545	CENPA	Intronic
chr2	26765500	26766000	2	NK._.MSSA_DU19-01S0003482	1460	CENPA	Intronic
chr2	26766683	26767183	5	CD16 Mono._.MSSA_DU19-01S0003509	2643	CENPA	Intronic
chr2	26767235	26767735	6	CD16 Mono._.MSSA_DU19-01S0003527	3195	CENPA	Intronic
chr2	26767743	26768243	2	CD8 TEM._.MRSA_DU19-01S0003989	3703	CENPA	Intronic
chr2	26768435	26768935	3	CD16 Mono._.MSSA_DU19-01S0003453	4395	CENPA	Intronic
chr2	26768991	26769491	22	CD16 Mono._.MSSA_DU19-01S0003492	4951	CENPA	Intronic
chr2	26769551	26770051	2	NK._.MRSA_DU19-01S0004013	5511	CENPA	Intronic
chr2	26771017	26771517	5	CD8 TEM._.HI_control_AS13-08590	6977	CENPA	Intronic
chr2	26772652	26773152	20	NK._.MSSA_DU19-01S0003453	8612	CENPA	Intronic
chr2	26778195	26778695	2	CD4 TCM._.MSSA_DU19-01S0003492	14155	CENPA	Exonic
chr2	26781061	26781561	6	CD16 Mono._.Other	17021	CENPA	Intronic
chr2	26784058	26784558	2	CD14 Mono._.ANTH_control_BMI0094	20018	CENPA	Intronic
chr2	26785671	26786171	31	CD8 TEM._.MSSA_DU19-01S0003453	21631	CENPA	Intronic
chr2	26786197	26786697	7	CD16 Mono._.MRSA_DU19-01S0003987	22157	CENPA	Intronic
chr2	26786718	26787218	10	CD4 TCM._.MSSA_DU19-01S0004017	22678	CENPA	Intronic
chr2	26787530	26788030	2	NK._.ANTH_control_BMI0101	23490	CENPA	Intronic
chr2	26788776	26789276	6	CD14 Mono._.ANTH_control_BMI0094	24736	CENPA	Intronic
chr2	26810097	26810597	4	cDC2._.Other	37399	DPYSL5	Distal
chr2	26810966	26811466	2	CD16 Mono._.MRSA_DU19-01S0003978	36530	DPYSL5	Distal
chr2	26814978	26815478	7	CD8 TEM._.ANTH_control_BWJ0023	32518	DPYSL5	Distal
chr2	26816806	26817306	4	CD16 Mono._.ANTH_control_BMI0093	30690	DPYSL5	Distal
chr2	26846251	26846751	13	B naive._.ANTH_control_BMI0095	1245	DPYSL5	Promoter
chr2	26847909	26848409	12	CD4 Naive._.MRSA_DU19-01S0003978	411	DPYSL5	Exonic
chr2	26848714	26849214	14	CD4 TCM._.HI_control_AS17-00144	1216	DPYSL5	Intronic
chr2	26849685	26850185	8	CD4 Naive._.MRSA_DU19-01S0003978	2187	DPYSL5	Intronic
chr2	26854172	26854672	2	CD4 Naive._.MSSA_DU19-01S0003466	6674	DPYSL5	Intronic
chr2	26860899	26861399	2	CD14 Mono._.ANTH_control_BMI0095	13401	DPYSL5	Intronic
chr2	26879404	26879904	2	CD4 Naive._.MRSA_DU19-01S0003987	31906	DPYSL5	Intronic
chr2	26884430	26884930	2	CD14 Mono._.MRSA_DU19-01S0003994	36932	DPYSL5	Intronic
chr2	26887060	26887560	20	CD16 Mono._.MSSA_DU19-01S0003492	39562	DPYSL5	Intronic
chr2	26895776	26896276	6	CD16 Mono._.MSSA_DU19-01S0003482	48278	DPYSL5	Intronic
chr2	26899739	26900239	2	CD4 TCM._.MSSA_DU19-01S0004017	52241	DPYSL5	Intronic
chr2	26907470	26907970	2	CD4 TCM._.MSSA_DU19-01S0004017	59972	DPYSL5	Intronic
chr2	26914296	26914796	2	CD4 TCM._.MSSA_DU19-01S0003492	56065	MAPRE3	Intronic
chr2	26916674	26917174	2	CD16 Mono._.MRSA_DU19-01S0003978	53687	MAPRE3	Intronic
chr2	26922629	26923129	3	B memory._.ANTH_control_BMI0099	47732	MAPRE3	Intronic
chr2	26926945	26927445	2	B naive._.MSSA_DU19-01S0003515	43416	MAPRE3	Intronic
chr2	26942527	26943027	10	CD16 Mono._.MSSA_DU19-01S0003482	27834	MAPRE3	Intronic
chr2	26949060	26949560	2	NK._.ANTH_control_BMI0093	21301	MAPRE3	Exonic
chr2	26959230	26959730	15	CD14 Mono._.MRSA_DU19-01S0004015	11131	MAPRE3	Distal
chr2	26961647	26962147	30	CD4 TCM._.HI_control_AS09-13278	8714	MAPRE3	Distal
chr2	26970300	26970800	32	CD4 TCM._.MRSA_DU19-01S0003542	61	MAPRE3	Promoter
chr2	26971085	26971585	22	CD14 Mono._.MRSA_DU19-01S0003978	722	MAPRE3	Intronic
chr2	26982264	26982764	4	cDC2._.ANTH_control_BMI0099	11901	MAPRE3	Intronic
chr2	27002889	27003389	2	CD4 Naive._.MSSA_DU19-01S0003507	29770	TMEM214	Intronic
chr2	27006238	27006738	2	B naive._.MSSA_DU19-01S0003515	26421	TMEM214	Intronic
chr2	27010168	27010668	7	CD14 Mono._.ANTH_control_BMI0094	22491	TMEM214	Intronic
chr2	27010669	27011169	26	CD14 Mono._.MRSA_DU19-01S0003542	21990	TMEM214	Intronic
chr2	27016785	27017285	4	B naive._.MSSA_DU19-01S0003515	15874	TMEM214	Intronic
chr2	27031770	27032270	2	CD4 TCM._.MRSA_DU19-01S0004013	889	TMEM214	Promoter
chr2	27032659	27033159	30	CD14 Mono._.MSSA_DU19-01S0003462	0	TMEM214	Promoter
chr2	27033210	27033710	2	CD14 Mono._.MSSA_DU19-01S0003509	549	TMEM214	Intronic
chr2	27033835	27034335	2	CD4 TCM._.ANTH_control_BMI0094	1174	TMEM214	Exonic
chr2	27037914	27038414	2	CD16 Mono._.MRSA_DU19-01S0003987	4199	AGBL5	Exonic
chr2	27038946	27039446	2	B naive._.MSSA_DU19-01S0003507	3167	AGBL5	Intronic
chr2	27042009	27042509	16	B naive._.MSSA_DU19-01S0003464	104	AGBL5	Promoter
chr2	27043344	27043844	2	B naive._.HI_control_AS14-03700	1229	AGBL5	Intronic
chr2	27049330	27049830	5	CD4 TCM._.MRSA_DU19-01S0004015	7215	AGBL5	Intronic
chr2	27049847	27050347	30	CD8 TEM._.HI_control_AS13-08590	7732	AGBL5	Intronic
chr2	27050528	27051028	32	CD4 TCM._.HI_control_AS14-03700	8413	AGBL5	Intronic
chr2	27051322	27051822	3	NK_CD56bright._.ANTH_control_BMI0099	9207	AGBL5	Intronic
chr2	27051986	27052486	8	CD4 TCM._.HI_control_AS14-03700	9871	AGBL5	Exonic
chr2	27069055	27069555	2	CD16 Mono._.MSSA_DU19-01S0003482	2467	OST4	Intronic
chr2	27070938	27071438	5	CD4 Naive._.HI_control_AS17-00144	584	OST4	Intronic
chr2	27071514	27072014	22	CD16 Mono._.ANTH_control_BMI0094	8	OST4	Promoter
chr2	27072044	27072544	5	NK._.MSSA_DU19-01S0003462	520	OST4	Promoter
chr2	27072579	27073079	4	NK._.ANTH_control_BMI0101	1055	OST4	Promoter
chr2	27075410	27075910	24	NK._.MSSA_DU19-01S0003492	2906	EMILIN1	Distal
chr2	27076144	27076644	3	CD14 Mono._.MRSA_DU19-01S0003989	2172	EMILIN1	Distal
chr2	27078387	27078887	11	CD14 Mono._.MRSA_DU19-01S0003994	69	EMILIN1	Promoter
chr2	27081169	27081669	4	cDC2._.ANTH_control_BMI0099	2851	EMILIN1	Intronic
chr2	27081746	27082246	2	Platelet._.MRSA_DU19-01S0004015	3428	EMILIN1	Intronic
chr2	27085513	27086013	27	CD14 Mono._.MRSA_DU19-01S0003994	983	KHK	Promoter
chr2	27086408	27086908	31	CD8 TEM._.MSSA_DU19-01S0003462	88	KHK	Promoter
chr2	27086979	27087479	2	B memory._.ANTH_control_BWJ0023	481	KHK	Exonic
chr2	27093415	27093915	2	NK._.MRSA_DU19-01S0004013	6917	KHK	Intronic
chr2	27094944	27095444	2	CD16 Mono._.MSSA_DU19-01S0003464	8446	KHK	Intronic
chr2	27096162	27096662	16	CD16 Mono._.ANTH_control_BMI0095	9664	KHK	Intronic
chr2	27096879	27097379	19	CD14 Mono._.MRSA_DU19-01S0003978	10381	KHK	Intronic
chr2	27098546	27099046	19	CD4 Naive._.ANTH_control_BMI0093	12048	KHK	Intronic
chr2	27118467	27118967	10	CD4 TCM._.MRSA_DU19-01S0003987	397	CGREF1	Intronic
chr2	27121855	27122355	14	CD14 Mono._.HI_control_AS17-00144	1683	ABHD1	Promoter
chr2	27123194	27123694	31	CD14 Mono._.MSSA_DU19-01S0003464	344	ABHD1	Promoter
chr2	27129138	27129638	2	NK._.HI_control_AS11-18755	5286	PREB	Intronic
chr2	27132981	27133481	5	CD4 TCM._.ANTH_control_BMI0101	1443	PREB	Exonic
chr2	27133783	27134283	15	NK._.MSSA_DU19-01S0003482	641	PREB	Exonic
chr2	27134528	27135028	22	CD16 Mono._.ANTH_control_BMI0093	102	PREB	Promoter
chr2	27135288	27135788	2	cDC2._.Other	862	PREB	Promoter
chr2	27138144	27138644	2	Platelet._.MRSA_DU19-01S0003542	1015	PRR30	Exonic
chr2	27146732	27147232	2	NK._.MRSA_DU19-01S0004015	2021	TCF23	Distal
chr2	27153875	27154375	2	CD4 Naive._.MSSA_DU19-01S0003515	5120	TCF23	Exonic
chr2	27163394	27163894	3	B naive._.ANTH_control_BMI0093	14639	TCF23	Distal
chr2	27165155	27165655	2	B naive._.ANTH_control_BMI0093	16400	TCF23	Distal
chr2	27169750	27170250	27	CD4 TCM._.MRSA_DU19-01S0003992	20995	TCF23	Distal
chr2	27176529	27177029	2	CD16 Mono._.MSSA_DU19-01S0003482	27774	TCF23	Distal
chr2	27177663	27178163	7	CD4 TCM._.ANTH_control_BWJ0023	28908	TCF23	Distal
chr2	27185705	27186205	3	CD16 Mono._.ANTH_control_BMI0095	26071	ATRAID	Distal
chr2	27191473	27191973	17	CD4 Naive._.HI_control_AS17-00144	20303	ATRAID	Distal
chr2	27193074	27193574	2	B naive._.ANTH_control_BMI0095	18702	ATRAID	Distal
chr2	27198700	27199200	2	CD4 TCM._.HI_control_AS14-03700	13076	ATRAID	Distal
chr2	27200265	27200765	2	CD4 Naive._.MRSA_DU19-01S0004011	11511	ATRAID	Exonic
chr2	27202810	27203310	2	CD8 TEM._.MRSA_DU19-01S0003994	8966	ATRAID	Exonic
chr2	27203599	27204099	2	CD4 Naive._.MSSA_DU19-01S0003453	8177	ATRAID	Exonic
chr2	27204569	27205069	2	MAIT._.MSSA_DU19-01S0003482	7207	ATRAID	Exonic
chr2	27205155	27205655	2	NK._.MSSA_DU19-01S0004017	6621	ATRAID	Exonic
chr2	27206005	27206505	2	CD4 TCM._.ANTH_control_BWJ0023	5771	ATRAID	Exonic
chr2	27211517	27212017	10	CD4 TCM._.MRSA_DU19-01S0004013	259	ATRAID	Promoter
chr2	27212064	27212564	10	CD8 Naive._.MSSA_DU19-01S0003482	286	ATRAID	Exonic
chr2	27212586	27213086	9	NK._.MSSA_DU19-01S0003492	121	SLC5A6	Exonic
chr2	27213275	27213775	4	CD4 TCM._.MRSA_DU19-01S0003549	566	SLC5A6	Promoter
chr2	27217114	27217614	10	CD8 Naive._.MRSA_DU19-01S0003549	25	CAD	Promoter
chr2	27217681	27218181	9	CD4 TCM._.MSSA_DU19-01S0004017	540	CAD	Exonic
chr2	27218261	27218761	3	CD8 Naive._.ANTH_control_BMI0099	1120	CAD	Intronic
chr2	27242196	27242696	2	CD4 TCM._.MRSA_DU19-01S0003549	25055	CAD	Intronic
chr2	27250104	27250604	17	CD4 Naive._.ANTH_control_BMI0093	25066	DNAJC5G	Distal
chr2	27260445	27260945	2	CD4 TCM._.MSSA_DU19-01S0004017	14725	DNAJC5G	Intronic
chr2	27261206	27261706	2	CD4 TCM._.MSSA_DU19-01S0003453	13964	DNAJC5G	Intronic
chr2	27262328	27262828	7	CD4 Naive._.HI_control_AS17-00144	12842	DNAJC5G	Intronic
chr2	27262882	27263382	15	B naive._.MSSA_DU19-01S0003507	12288	DNAJC5G	Exonic
chr2	27263809	27264309	15	CD4 TCM._.MSSA_DU19-01S0003453	11361	DNAJC5G	Exonic
chr2	27264311	27264811	25	CD4 TCM._.HI_control_AS09-13278	10859	DNAJC5G	Intronic
chr2	27264939	27265439	27	CD14 Mono._.MSSA_DU19-01S0003515	10231	DNAJC5G	Intronic
chr2	27272882	27273382	2	CD14 Mono._.ANTH_control_BMI0095	2288	DNAJC5G	Intronic
chr2	27279780	27280280	15	B naive._.HI_control_AS11-18755	2361	TRIM54	Intronic
chr2	27296403	27296903	18	CD14 Mono._.MSSA_DU19-01S0003507	11791	UCN	Intronic
chr2	27302833	27303333	3	CD4 TCM._.ANTH_control_BMI0099	5361	UCN	Intronic
chr2	27303362	27303862	27	CD4 TCM._.MRSA_DU19-01S0004015	4832	UCN	Intronic
chr2	27305455	27305955	2	CD4 TCM._.ANTH_control_BMI0093	2739	UCN	Exonic
chr2	27306022	27306522	3	NK_CD56bright._.ANTH_control_BMI0099	2172	UCN	Exonic
chr2	27306705	27307205	22	CD4 TCM._.HI_control_AS17-00144	1489	UCN	Exonic
chr2	27309877	27310377	2	CD4 Naive._.Other	1681	UCN	Promoter
chr2	27316767	27317267	2	cDC2._.ANTH_control_BWJ0023	8571	UCN	Exonic
chr2	27321063	27321563	17	CD14 Mono._.MRSA_DU19-01S0003994	4366	MPV17	Intronic
chr2	27322109	27322609	13	CD16 Mono._.MSSA_DU19-01S0003453	3320	MPV17	Exonic
chr2	27322844	27323344	32	CD4 TCM._.MRSA_DU19-01S0003987	2585	MPV17	Exonic
chr2	27323439	27323939	6	CD4 TCM._.ANTH_control_BWJ0023	1990	MPV17	Intronic
chr2	27351742	27352242	18	CD4 TCM._.MRSA_DU19-01S0004015	5041	GTF3C2	Intronic
chr2	27355966	27356466	29	CD14 Mono._.MSSA_DU19-01S0003515	817	GTF3C2	Exonic
chr2	27356520	27357020	27	NK._.MSSA_DU19-01S0003462	263	GTF3C2	Exonic
chr2	27357072	27357572	3	CD4 TCM._.ANTH_control_BMI0101	287	GTF3C2	Promoter
chr2	27369596	27370096	11	CD14 Mono._.ANTH_control_BWJ0023	639	EIF2B4	Promoter
chr2	27370239	27370739	10	CD8 Naive._.MSSA_DU19-01S0003482	2	EIF2B4	Promoter
chr2	27371225	27371725	22	CD16 Mono._.MSSA_DU19-01S0003509	978	SNX17	Promoter
chr2	27372280	27372780	2	CD16 Mono._.MSSA_DU19-01S0003464	2033	SNX17	Intronic
chr2	27378029	27378529	3	B naive._.HI_control_AS11-18755	2510	ZNF513	Exonic
chr2	27378730	27379230	2	B naive._.ANTH_control_BWJ0023	1809	ZNF513	Exonic
chr2	27379891	27380391	7	CD14 Mono._.MRSA_DU19-01S0003994	648	ZNF513	Exonic
chr2	27380568	27381068	22	CD16 Mono._.MSSA_DU19-01S0003492	27	ZNF513	Promoter
chr2	27381128	27381628	3	CD4 Naive._.MSSA_DU19-01S0003462	587	ZNF513	Promoter
chr2	27389919	27390419	2	MAIT._.HI_control_AS11-18755	9378	ZNF513	Intronic
chr2	27391118	27391618	30	CD8 TEM._.ANTH_control_BWJ0023	10577	ZNF513	Intronic
chr2	27391810	27392310	18	CD8 TEM._.MRSA_DU19-01S0003989	11269	ZNF513	Intronic
chr2	27407995	27408495	4	B naive._.Other	1441	PPM1G	Intronic
chr2	27408788	27409288	12	CD16 Mono._.ANTH_control_BMI0101	648	PPM1G	Intronic
chr2	27409392	27409892	27	NK._.MSSA_DU19-01S0003462	44	PPM1G	Promoter
chr2	27410255	27410755	2	CD14 Mono._.ANTH_control_BMI0093	817	PPM1G	Promoter
chr2	27428346	27428846	16	B naive._.MSSA_DU19-01S0003515	43	NRBP1	Promoter
chr2	27428893	27429393	20	CD16 Mono._.MSSA_DU19-01S0003482	502	NRBP1	Intronic
chr2	27429542	27430042	3	CD4 Naive._.HI_control_AS09-13278	1151	NRBP1	Intronic
chr2	27430238	27430738	27	CD4 TCM._.MRSA_DU19-01S0003987	1847	NRBP1	Intronic
chr2	27430792	27431292	2	CD4 Naive._.ANTH_control_BMI0093	2401	NRBP1	Intronic
chr2	27431369	27431869	18	NK._.MRSA_DU19-01S0004015	2978	NRBP1	Intronic
chr2	27438957	27439457	2	CD4 TCM._.MSSA_DU19-01S0004017	3158	KRTCAP3	Intronic
chr2	27442109	27442609	27	CD4 TCM._.MSSA_DU19-01S0003515	6	KRTCAP3	Promoter
chr2	27442800	27443300	4	CD4 Naive._.ANTH_control_BMI0093	683	KRTCAP3	Intronic
chr2	27443322	27443822	2	NK._.MSSA_DU19-01S0003462	1205	KRTCAP3	Intronic
chr2	27445502	27446002	2	CD14 Mono._.HI_control_AS14-03700	3385	KRTCAP3	Exonic
chr2	27488966	27489466	12	CD4 TCM._.MSSA_DU19-01S0003462	572	IFT172	Intronic
chr2	27489479	27489979	32	CD4 TCM._.MSSA_DU19-01S0003492	59	IFT172	Promoter
chr2	27490162	27490662	3	B naive._.ANTH_control_BWJ0023	622	IFT172	Promoter
chr2	27491445	27491945	5	CD8 TEM._.HI_control_AS09-13278	1905	IFT172	Promoter
chr2	27492034	27492534	2	CD4 Naive._.MRSA_DU19-01S0004011	2494	IFT172	Exonic
chr2	27493371	27493871	3	MAIT._.MSSA_DU19-01S0003462	1623	FNDC4	Intronic
chr2	27494154	27494654	2	CD4 Naive._.MRSA_DU19-01S0003994	840	FNDC4	Exonic
chr2	27494989	27495489	29	CD4 TCM._.HI_control_AS14-03700	5	FNDC4	Promoter
chr2	27495906	27496406	6	CD14 Mono._.MRSA_DU19-01S0003542	685	GCKR	Promoter
chr2	27496482	27496982	22	CD14 Mono._.MSSA_DU19-01S0003515	109	GCKR	Promoter
chr2	27498914	27499414	3	CD16 Mono._.Other	2321	GCKR	Exonic
chr2	27517174	27517674	2	CD4 TCM._.HI_control_AS17-00144	20581	GCKR	Intronic
chr2	27542573	27543073	2	CD4 Naive._.HI_control_AS09-13278	33698	C2orf16	Distal
chr2	27571783	27572283	3	NK._.MRSA_DU19-01S0004013	4488	C2orf16	Distal
chr2	27572420	27572920	24	CD8 TEM._.HI_control_AS13-08590	3851	C2orf16	Distal
chr2	27573102	27573602	20	NK._.HI_control_AS17-00144	3169	C2orf16	Distal
chr2	27581335	27581835	2	CD8 Naive._.MRSA_DU19-01S0003978	1383	ZNF512	Promoter
chr2	27582125	27582625	5	NK._.MRSA_DU19-01S0004013	593	ZNF512	Promoter
chr2	27582709	27583209	31	CD14 Mono._.MRSA_DU19-01S0003549	9	ZNF512	Promoter
chr2	27583517	27584017	5	CD16 Mono._.MRSA_DU19-01S0003987	797	ZNF512	Intronic
chr2	27586525	27587025	2	CD4 TCM._.MSSA_DU19-01S0003453	3805	ZNF512	Intronic
chr2	27587062	27587562	2	MAIT._.ANTH_control_BMI0101	4342	ZNF512	Intronic
chr2	27598635	27599135	2	CD16 Mono._.MSSA_DU19-01S0003492	15915	ZNF512	Intronic
chr2	27626807	27627307	20	CD14 Mono._.MSSA_DU19-01S0003462	1189	GPN1	Promoter
chr2	27627928	27628428	28	CD14 Mono._.MSSA_DU19-01S0003464	68	GPN1	Promoter
chr2	27628710	27629210	32	CD4 TCM._.MRSA_DU19-01S0003994	51	CCDC121	Promoter
chr2	27629292	27629792	2	NK._.ANTH_control_BMI0101	529	CCDC121	Promoter
chr2	27638015	27638515	18	CD8 TEM._.ANTH_control_BMI0099	9252	CCDC121	Intronic
chr2	27663151	27663651	23	NK._.MSSA_DU19-01S0003492	69	SLC4A1AP	Promoter
chr2	27663674	27664174	32	CD4 TCM._.MSSA_DU19-01S0003453	83	SUPT7L	Promoter
chr2	27683432	27683932	32	CD4 TCM._.MRSA_DU19-01S0003987	19841	SUPT7L	Intronic
chr2	27684999	27685499	22	NK._.MRSA_DU19-01S0004015	21408	SUPT7L	Exonic
chr2	27703671	27704171	6	B memory._.ANTH_control_BWJ0023	11810	LINC01460	Distal
chr2	27705843	27706343	24	CD14 Mono._.MSSA_DU19-01S0003462	9638	LINC01460	Exonic
chr2	27715329	27715829	10	MAIT._.MSSA_DU19-01S0003482	152	LINC01460	Intronic
chr2	27715966	27716466	3	CD4 TCM._.MSSA_DU19-01S0003466	483	LINC01460	Promoter
chr2	27716529	27717029	2	CD4 Naive._.MRSA_DU19-01S0003987	1046	LINC01460	Promoter
chr2	27720059	27720559	27	CD14 Mono._.MRSA_DU19-01S0003978	4576	LINC01460	Distal
chr2	27721317	27721817	3	CD14 Mono._.HI_control_AS09-13278	5834	LINC01460	Distal
chr2	27723224	27723724	13	CD14 Mono._.ANTH_control_BMI0093	7741	LINC01460	Distal
chr2	27727173	27727673	22	CD16 Mono._.ANTH_control_BMI0094	11690	LINC01460	Distal
chr2	27728143	27728643	3	CD16 Mono._.MRSA_DU19-01S0003542	12660	LINC01460	Distal
chr2	27735517	27736017	24	CD4 TCM._.HI_control_AS09-13278	20034	LINC01460	Distal
chr2	27754071	27754571	21	CD16 Mono._.ANTH_control_BMI0094	17395	MRPL33	Distal
chr2	27756827	27757327	29	CD14 Mono._.MRSA_DU19-01S0003994	14639	MRPL33	Distal
chr2	27764637	27765137	22	CD14 Mono._.MRSA_DU19-01S0003994	6829	MRPL33	Distal
chr2	27765810	27766310	12	CD4 Naive._.HI_control_AS17-00144	5656	MRPL33	Distal
chr2	27767032	27767532	2	NK._.ANTH_control_BMI0101	4434	MRPL33	Distal
chr2	27771444	27771944	22	CD16 Mono._.MSSA_DU19-01S0003482	22	MRPL33	Promoter
chr2	27771974	27772474	5	CD8 TEM._.ANTH_control_BMI0099	484	BABAM2	Exonic
chr2	27772753	27773253	7	CD14 Mono._.MRSA_DU19-01S0003994	1263	BABAM2	Intronic
chr2	27773910	27774410	3	CD16 Mono._.MRSA_DU19-01S0003549	2420	BABAM2	Intronic
chr2	27795483	27795983	2	CD14 Mono._.MRSA_DU19-01S0003987	23993	BABAM2	Intronic
chr2	27796992	27797492	15	CD14 Mono._.MRSA_DU19-01S0003987	25502	BABAM2	Intronic
chr2	27798421	27798921	21	CD14 Mono._.MRSA_DU19-01S0003987	26931	BABAM2	Intronic
chr2	27799137	27799637	11	CD14 Mono._.MRSA_DU19-01S0003987	27647	BABAM2	Intronic
chr2	27803069	27803569	7	CD14 Mono._.MRSA_DU19-01S0003542	31579	BABAM2	Intronic
chr2	27805115	27805615	4	CD14 Mono._.MSSA_DU19-01S0003527	33625	BABAM2	Intronic
chr2	27807417	27807917	2	CD4 TCM._.ANTH_control_BWJ0023	35927	BABAM2	Intronic
chr2	27809904	27810404	25	CD14 Mono._.MSSA_DU19-01S0003462	38414	BABAM2	Intronic
chr2	27810515	27811015	10	CD14 Mono._.HI_control_AS09-13278	39025	BABAM2	Intronic
chr2	27830618	27831118	11	CD14 Mono._.MSSA_DU19-01S0003464	59128	BABAM2	Intronic
chr2	27831258	27831758	19	CD14 Mono._.MRSA_DU19-01S0003542	59589	RBKS	Intronic
chr2	27832355	27832855	14	CD14 Mono._.MRSA_DU19-01S0003549	58492	RBKS	Intronic
chr2	27841089	27841589	3	CD14 Mono._.MSSA_DU19-01S0004017	49758	RBKS	Intronic
chr2	27854258	27854758	22	CD16 Mono._.ANTH_control_BWJ0023	36589	RBKS	Intronic
chr2	27857350	27857850	2	CD4 TCM._.MRSA_DU19-01S0004013	33497	RBKS	Intronic
chr2	27858797	27859297	3	CD14 Mono._.MRSA_DU19-01S0003987	32050	RBKS	Intronic
chr2	27860082	27860582	13	CD14 Mono._.MRSA_DU19-01S0003542	30765	RBKS	Intronic
chr2	27865591	27866091	2	CD16 Mono._.MRSA_DU19-01S0003978	25256	RBKS	Intronic
chr2	27889678	27890178	9	CD16 Mono._.MSSA_DU19-01S0003453	1169	RBKS	Intronic
chr2	27890456	27890956	27	NK._.MRSA_DU19-01S0003542	391	RBKS	Exonic
chr2	27891004	27891504	3	Platelet._.MRSA_DU19-01S0004015	155	RBKS	Promoter
chr2	27891520	27892020	8	CD8 TEM._.HI_control_AS17-00144	671	RBKS	Promoter
chr2	27892900	27893400	23	CD4 TCM._.MSSA_DU19-01S0003453	2051	RBKS	Intronic
chr2	27897688	27898188	15	CD16 Mono._.ANTH_control_BWJ0023	6839	RBKS	Intronic
chr2	27901168	27901668	10	CD14 Mono._.MSSA_DU19-01S0003462	10319	RBKS	Intronic
chr2	27903837	27904337	8	CD14 Mono._.MSSA_DU19-01S0003515	12988	RBKS	Intronic
chr2	27914385	27914885	19	CD16 Mono._.ANTH_control_BMI0093	23536	RBKS	Intronic
chr2	27915078	27915578	3	CD16 Mono._.ANTH_control_BMI0095	24229	RBKS	Intronic
chr2	27920460	27920960	21	CD16 Mono._.MRSA_DU19-01S0003549	29611	RBKS	Intronic
chr2	27925790	27926290	3	Platelet._.MRSA_DU19-01S0004015	34941	RBKS	Intronic
chr2	27926834	27927334	2	Platelet._.MRSA_DU19-01S0003542	35985	RBKS	Intronic
chr2	27943104	27943604	2	CD16 Mono._.MSSA_DU19-01S0003453	52255	RBKS	Intronic
chr2	27946693	27947193	10	CD14 Mono._.ANTH_control_BMI0094	49423	MIR4263	Intronic
chr2	27952769	27953269	2	NK._.ANTH_control_BMI0099	43347	MIR4263	Intronic
chr2	27954991	27955491	28	CD14 Mono._.MRSA_DU19-01S0003542	41125	MIR4263	Intronic
chr2	27955680	27956180	4	CD14 Mono._.MRSA_DU19-01S0003542	40436	MIR4263	Intronic
chr2	27956844	27957344	24	CD14 Mono._.MSSA_DU19-01S0003462	39272	MIR4263	Intronic
chr2	27957467	27957967	2	CD16 Mono._.MSSA_DU19-01S0003464	38649	MIR4263	Intronic
chr2	27958515	27959015	7	CD14 Mono._.MSSA_DU19-01S0003462	37601	MIR4263	Intronic
chr2	27959417	27959917	22	CD14 Mono._.MRSA_DU19-01S0004015	36699	MIR4263	Intronic
chr2	27960249	27960749	17	CD8 TEM._.ANTH_control_BMI0099	35867	MIR4263	Intronic
chr2	27960768	27961268	2	CD8 TEM._.ANTH_control_BMI0099	35348	MIR4263	Intronic
chr2	27965789	27966289	31	CD4 TCM._.HI_control_AS09-13278	30327	MIR4263	Intronic
chr2	27968461	27968961	2	NK._.HI_control_AS11-18755	27655	MIR4263	Intronic
chr2	27977809	27978309	5	CD14 Mono._.MSSA_DU19-01S0003462	18307	MIR4263	Intronic
chr2	27989118	27989618	3	CD4 TCM._.MRSA_DU19-01S0003992	6998	MIR4263	Intronic
chr2	27993307	27993807	23	CD14 Mono._.MRSA_DU19-01S0003987	2809	MIR4263	Intronic
chr2	28004048	28004548	6	CD14 Mono._.MSSA_DU19-01S0003453	7930	MIR4263	Intronic
chr2	28046615	28047115	2	CD16 Mono._.ANTH_control_BWJ0023	50497	MIR4263	Intronic
chr2	28047799	28048299	10	CD16 Mono._.MSSA_DU19-01S0003492	51681	MIR4263	Intronic
chr2	28082280	28082780	3	CD4 TCM._.ANTH_control_BWJ0023	86162	MIR4263	Intronic
chr2	28084565	28085065	9	CD14 Mono._.MSSA_DU19-01S0003453	88447	MIR4263	Intronic
chr2	28134221	28134721	4	CD16 Mono._.MSSA_DU19-01S0003453	138103	MIR4263	Intronic
chr2	28135263	28135763	8	CD4 TCM._.HI_control_AS14-03700	139145	MIR4263	Intronic
chr2	28240110	28240610	2	CD4 TCM._.MRSA_DU19-01S0003987	70098	LOC100505716	Intronic
chr2	28250559	28251059	4	CD4 TCM._.HI_control_AS11-18755	59649	LOC100505716	Intronic
chr2	28251291	28251791	28	CD4 TCM._.MRSA_DU19-01S0004015	58917	LOC100505716	Intronic
chr2	28252226	28252726	12	CD4 TCM._.MRSA_DU19-01S0004015	57982	LOC100505716	Intronic
chr2	28253189	28253689	2	CD4 TCM._.MRSA_DU19-01S0003989	57019	LOC100505716	Intronic
chr2	28267239	28267739	15	NK._.MSSA_DU19-01S0003462	42969	LOC100505716	Intronic
chr2	28271675	28272175	2	NK._.MSSA_DU19-01S0004017	38533	LOC100505716	Intronic
chr2	28273664	28274164	21	CD8 TEM._.HI_control_AS14-03700	36544	LOC100505716	Intronic
chr2	28274763	28275263	16	CD14 Mono._.MRSA_DU19-01S0003542	35445	LOC100505716	Intronic
chr2	28276043	28276543	7	CD14 Mono._.MRSA_DU19-01S0003994	34165	LOC100505716	Intronic
chr2	28286502	28287002	2	CD8 Naive._.MSSA_DU19-01S0003464	23706	LOC100505716	Intronic
chr2	28325994	28326494	22	CD14 Mono._.MRSA_DU19-01S0003542	15784	LOC100505716	Intronic
chr2	28335636	28336136	2	CD4 TCM._.MRSA_DU19-01S0003992	25426	LOC100505716	Intronic
chr2	28336906	28337406	3	NK_CD56bright._.ANTH_control_BWJ0023	26696	LOC100505716	Intronic
chr2	28337420	28337920	2	CD8 Naive._.MSSA_DU19-01S0003464	27210	LOC100505716	Intronic
chr2	28339629	28340129	2	CD4 TCM._.MSSA_DU19-01S0003466	29419	LOC100505716	Distal
chr2	28340455	28340955	2	MAIT._.MSSA_DU19-01S0003464	30245	LOC100505716	Distal
chr2	28342606	28343106	4	cDC2._.ANTH_control_BMI0099	32396	LOC100505716	Distal
chr2	28343116	28343616	20	CD16 Mono._.MSSA_DU19-01S0003509	32906	LOC100505716	Distal
chr2	28346496	28346996	2	MAIT._.MSSA_DU19-01S0003527	36286	LOC100505716	Distal
chr2	28347131	28347631	4	MAIT._.ANTH_control_BWJ0023	36921	LOC100505716	Distal
chr2	28348039	28348539	13	MAIT._.ANTH_control_BWJ0023	37829	LOC100505716	Distal
chr2	28350663	28351163	2	CD4 TCM._.MSSA_DU19-01S0003464	40453	LOC100505716	Distal
chr2	28352544	28353044	5	NK._.MSSA_DU19-01S0003466	39653	FOSL2	Distal
chr2	28354947	28355447	2	CD4 TCM._.MSSA_DU19-01S0004017	37250	FOSL2	Distal
chr2	28356008	28356508	13	MAIT._.HI_control_AS11-18755	36189	FOSL2	Distal
chr2	28356774	28357274	2	MAIT._.MSSA_DU19-01S0003462	35423	FOSL2	Distal
chr2	28357381	28357881	2	CD8 TEM._.MRSA_DU19-01S0004015	34816	FOSL2	Distal
chr2	28358074	28358574	5	CD16 Mono._.ANTH_control_BMI0101	34123	FOSL2	Distal
chr2	28358683	28359183	22	CD4 TCM._.MRSA_DU19-01S0003992	33514	FOSL2	Distal
chr2	28359289	28359789	3	NK_CD56bright._.ANTH_control_BMI0099	32908	FOSL2	Distal
chr2	28359864	28360364	16	NK._.MSSA_DU19-01S0003462	32333	FOSL2	Distal
chr2	28360789	28361289	27	CD14 Mono._.MRSA_DU19-01S0003994	31408	FOSL2	Distal
chr2	28361812	28362312	2	CD8 TEM._.MRSA_DU19-01S0003994	30385	FOSL2	Distal
chr2	28363619	28364119	6	NK._.MSSA_DU19-01S0003492	28578	FOSL2	Distal
chr2	28364439	28364939	3	CD14 Mono._.MSSA_DU19-01S0003527	27758	FOSL2	Distal
chr2	28365190	28365690	4	NK._.MSSA_DU19-01S0003527	27007	FOSL2	Distal
chr2	28366121	28366621	4	CD8 TEM._.MRSA_DU19-01S0004015	26076	FOSL2	Distal
chr2	28366680	28367180	32	CD4 TCM._.HI_control_AS14-03700	25517	FOSL2	Distal
chr2	28367633	28368133	3	CD4 TCM._.MRSA_DU19-01S0004013	24564	FOSL2	Distal
chr2	28374502	28375002	2	cDC2._.Other	17695	FOSL2	Distal
chr2	28377303	28377803	2	NK._.MSSA_DU19-01S0003462	14894	FOSL2	Distal
chr2	28378542	28379042	24	NK._.MSSA_DU19-01S0003462	13655	FOSL2	Distal
chr2	28379135	28379635	4	B memory._.ANTH_control_BMI0099	13062	FOSL2	Distal
chr2	28381735	28382235	2	cDC2._.Other	10462	FOSL2	Distal
chr2	28388603	28389103	4	CD4 TCM._.MSSA_DU19-01S0003453	3594	FOSL2	Intronic
chr2	28389107	28389607	2	B memory._.MSSA_DU19-01S0003515	3090	FOSL2	Intronic
chr2	28389693	28390193	11	CD8 TEM._.MRSA_DU19-01S0003978	2504	FOSL2	Intronic
chr2	28390453	28390953	31	CD8 TEM._.HI_control_AS13-08590	1744	FOSL2	Promoter
chr2	28391022	28391522	14	CD8 TEM._.MSSA_DU19-01S0003492	1175	FOSL2	Promoter
chr2	28391529	28392029	22	CD16 Mono._.ANTH_control_BWJ0023	668	FOSL2	Promoter
chr2	28392589	28393089	13	MAIT._.MSSA_DU19-01S0003482	390	FOSL2	Intronic
chr2	28393162	28393662	30	CD8 TEM._.ANTH_control_BMI0099	963	FOSL2	Exonic
chr2	28393675	28394175	16	CD8 TEM._.MRSA_DU19-01S0003989	746	FLJ31356	Intronic
chr2	28394180	28394680	24	NK._.MSSA_DU19-01S0004017	241	FLJ31356	Intronic
chr2	28394688	28395188	25	NK._.ANTH_control_BMI0101	265	FLJ31356	Promoter
chr2	28395320	28395820	30	CD14 Mono._.MRSA_DU19-01S0003542	897	FLJ31356	Promoter
chr2	28396042	28396542	8	MAIT._.ANTH_control_BWJ0023	1619	FLJ31356	Promoter
chr2	28396595	28397095	18	CD14 Mono._.ANTH_control_BMI0095	2172	FLJ31356	Intronic
chr2	28397558	28398058	2	CD16 Mono._.ANTH_control_BMI0101	3135	FLJ31356	Intronic
chr2	28398327	28398827	19	CD16 Mono._.MSSA_DU19-01S0003453	3904	FLJ31356	Intronic
chr2	28398945	28399445	3	MAIT._.ANTH_control_BMI0101	4522	FLJ31356	Intronic
chr2	28399632	28400132	4	CD8 TEM._.MRSA_DU19-01S0003987	5209	FLJ31356	Intronic
chr2	28400502	28401002	2	CD4 TCM._.MRSA_DU19-01S0003987	6079	FLJ31356	Intronic
chr2	28401270	28401770	2	CD8 TEM._.MRSA_DU19-01S0003987	6847	FLJ31356	Intronic
chr2	28401783	28402283	4	CD8 TEM._.MRSA_DU19-01S0003987	7360	FLJ31356	Intronic
chr2	28402321	28402821	5	CD16 Mono._.MRSA_DU19-01S0003987	7898	FLJ31356	Intronic
chr2	28403465	28403965	5	MAIT._.MSSA_DU19-01S0003462	9042	FLJ31356	Intronic
chr2	28404562	28405062	3	CD4 Naive._.MSSA_DU19-01S0003527	10139	FLJ31356	Intronic
chr2	28405518	28406018	4	NK._.MSSA_DU19-01S0003466	11095	FLJ31356	Intronic
chr2	28406669	28407169	22	CD16 Mono._.MRSA_DU19-01S0004015	12246	FLJ31356	Intronic
chr2	28407517	28408017	11	NK._.MSSA_DU19-01S0003462	13094	FLJ31356	Intronic
chr2	28408386	28408886	7	CD4 TCM._.MRSA_DU19-01S0004015	13963	FLJ31356	Intronic
chr2	28409276	28409776	22	CD16 Mono._.MSSA_DU19-01S0003453	14853	FLJ31356	Intronic
chr2	28410178	28410678	27	NK._.ANTH_control_BWJ0023	15755	FLJ31356	Intronic
chr2	28410705	28411205	13	NK._.HI_control_AS13-08590	16282	FLJ31356	Intronic
chr2	28411461	28411961	7	NK._.Other	17038	FLJ31356	Intronic
chr2	28411983	28412483	4	NK._.MSSA_DU19-01S0003492	17560	FLJ31356	Exonic
chr2	28412984	28413484	3	MAIT._.HI_control_AS11-18755	18561	FLJ31356	Exonic
chr2	28413488	28413988	23	NK._.ANTH_control_BMI0101	19065	FLJ31356	Exonic
chr2	28414035	28414535	2	CD8 TEM._.HI_control_AS14-03700	19612	FLJ31356	Exonic
chr2	28414793	28415293	5	CD16 Mono._.MSSA_DU19-01S0003453	20370	FLJ31356	Exonic
chr2	28415868	28416368	3	NK._.MRSA_DU19-01S0004011	21445	FLJ31356	Exonic
chr2	28417289	28417789	2	CD8 TEM._.HI_control_AS09-13278	22866	FLJ31356	Distal
chr2	28418123	28418623	2	MAIT._.HI_control_AS11-18755	23700	FLJ31356	Distal
chr2	28419255	28419755	6	CD8 TEM._.MRSA_DU19-01S0003987	24832	FLJ31356	Distal
chr2	28419825	28420325	2	CD16 Mono._.MRSA_DU19-01S0003987	25402	FLJ31356	Distal
chr2	28420399	28420899	3	CD4 TCM._.HI_control_AS11-18755	25976	FLJ31356	Distal
chr2	28422843	28423343	3	MAIT._.HI_control_AS11-18755	28420	FLJ31356	Distal
chr2	28423819	28424319	21	CD16 Mono._.MSSA_DU19-01S0003527	29396	FLJ31356	Distal
chr2	28424763	28425263	22	NK._.ANTH_control_BWJ0023	30340	FLJ31356	Distal
chr2	28425445	28425945	21	CD16 Mono._.Other	31022	FLJ31356	Distal
chr2	28427884	28428384	15	CD16 Mono._.MSSA_DU19-01S0003464	29010	PLB1	Distal
chr2	28430689	28431189	8	NK._.MSSA_DU19-01S0003462	26205	PLB1	Distal
chr2	28431268	28431768	2	MAIT._.HI_control_AS11-18755	25626	PLB1	Distal
chr2	28432326	28432826	4	cDC2._.ANTH_control_BMI0101	24568	PLB1	Distal
chr2	28434145	28434645	19	NK._.MSSA_DU19-01S0003492	22749	PLB1	Distal
chr2	28434900	28435400	2	CD16 Mono._.MSSA_DU19-01S0003492	21994	PLB1	Distal
chr2	28436305	28436805	2	MAIT._.HI_control_AS11-18755	20589	PLB1	Distal
chr2	28437437	28437937	10	CD14 Mono._.ANTH_control_BMI0093	19457	PLB1	Distal
chr2	28438394	28438894	3	Platelet._.MRSA_DU19-01S0004015	18500	PLB1	Distal
chr2	28444943	28445443	11	CD14 Mono._.MSSA_DU19-01S0003464	11951	PLB1	Distal
chr2	28445814	28446314	31	CD14 Mono._.MRSA_DU19-01S0003978	11080	PLB1	Distal
chr2	28446432	28446932	10	CD14 Mono._.MSSA_DU19-01S0003464	10462	PLB1	Distal
chr2	28448056	28448556	22	CD16 Mono._.MSSA_DU19-01S0003453	8838	PLB1	Distal
chr2	28449202	28449702	13	CD14 Mono._.MRSA_DU19-01S0003978	7692	PLB1	Distal
chr2	28449712	28450212	26	CD14 Mono._.MRSA_DU19-01S0003989	7182	PLB1	Distal
chr2	28451877	28452377	3	MAIT._.MSSA_DU19-01S0003462	5017	PLB1	Distal
chr2	28452401	28452901	21	CD16 Mono._.MRSA_DU19-01S0003987	4493	PLB1	Distal
chr2	28461044	28461544	4	CD14 Mono._.MSSA_DU19-01S0003509	4148	PLB1	Intronic
chr2	28463818	28464318	21	CD16 Mono._.ANTH_control_BMI0101	6922	PLB1	Intronic
chr2	28465327	28465827	2	Platelet._.MRSA_DU19-01S0004015	8431	PLB1	Intronic
chr2	28469167	28469667	2	Platelet._.MRSA_DU19-01S0003542	12271	PLB1	Intronic
chr2	28469857	28470357	11	CD14 Mono._.MRSA_DU19-01S0003542	12961	PLB1	Intronic
chr2	28470947	28471447	2	Platelet._.MRSA_DU19-01S0003542	14051	PLB1	Intronic
chr2	28474661	28475161	2	cDC2._.ANTH_control_BMI0099	17765	PLB1	Intronic
chr2	28477784	28478284	2	CD4 TCM._.MSSA_DU19-01S0004017	20888	PLB1	Intronic
chr2	28488678	28489178	2	CD8 TEM._.HI_control_AS14-03700	31782	PLB1	Intronic
chr2	28506499	28506999	12	CD16 Mono._.ANTH_control_BMI0095	49603	PLB1	Intronic
chr2	28508416	28508916	26	NK._.ANTH_control_BWJ0023	51520	PLB1	Intronic
chr2	28509463	28509963	2	NK._.HI_control_AS17-00144	52567	PLB1	Intronic
chr2	28510522	28511022	2	CD8 Naive._.ANTH_control_BMI0099	53626	PLB1	Intronic
chr2	28538114	28538614	2	CD8 TEM._.MSSA_DU19-01S0003492	81218	PLB1	Exonic
chr2	28539618	28540118	2	MAIT._.MSSA_DU19-01S0003527	82722	PLB1	Intronic
chr2	28541899	28542399	10	NK._.ANTH_control_BWJ0023	85003	PLB1	Intronic
chr2	28543663	28544163	2	CD4 TCM._.HI_control_AS09-13278	86767	PLB1	Intronic
chr2	28544353	28544853	19	CD4 TCM._.MRSA_DU19-01S0003992	87457	PLB1	Intronic
chr2	28544908	28545408	3	NK_CD56bright._.ANTH_control_BWJ0023	88012	PLB1	Intronic
chr2	28545784	28546284	26	CD4 TCM._.HI_control_AS14-03700	88888	PLB1	Intronic
chr2	28547137	28547637	4	NK._.MSSA_DU19-01S0003482	90241	PLB1	Intronic
chr2	28547851	28548351	26	NK._.MRSA_DU19-01S0004015	90955	PLB1	Intronic
chr2	28554548	28555048	3	Platelet._.MRSA_DU19-01S0003542	97652	PLB1	Intronic
chr2	28557439	28557939	3	Platelet._.MRSA_DU19-01S0004015	100543	PLB1	Intronic
chr2	28565983	28566483	4	CD14 Mono._.MRSA_DU19-01S0003992	109087	PLB1	Intronic
chr2	28566674	28567174	32	CD4 TCM._.MSSA_DU19-01S0003527	109778	PLB1	Intronic
chr2	28567209	28567709	2	NK._.MSSA_DU19-01S0003492	110313	PLB1	Intronic
chr2	28582451	28582951	4	CD14 Mono._.MRSA_DU19-01S0003989	125555	PLB1	Intronic
chr2	28583867	28584367	30	CD14 Mono._.MRSA_DU19-01S0003989	126971	PLB1	Intronic
chr2	28584421	28584921	12	CD14 Mono._.MSSA_DU19-01S0003509	127525	PLB1	Intronic
chr2	28584980	28585480	6	CD14 Mono._.MRSA_DU19-01S0003994	128084	PLB1	Intronic
chr2	28586360	28586860	17	CD4 Naive._.MRSA_DU19-01S0004013	129464	PLB1	Intronic
chr2	28586861	28587361	30	CD4 TCM._.HI_control_AS09-13278	129965	PLB1	Intronic
chr2	28588135	28588635	25	CD14 Mono._.MRSA_DU19-01S0003987	131239	PLB1	Intronic
chr2	28594240	28594740	26	CD4 Naive._.MRSA_DU19-01S0003987	137344	PLB1	Exonic
chr2	28594770	28595270	17	CD4 TCM._.MSSA_DU19-01S0004017	137874	PLB1	Exonic
chr2	28597490	28597990	2	CD4 TCM._.ANTH_control_BMI0093	140594	PLB1	Intronic
chr2	28600156	28600656	21	CD16 Mono._.ANTH_control_BMI0101	143260	PLB1	Intronic
chr2	28601579	28602079	22	CD16 Mono._.ANTH_control_BMI0101	144683	PLB1	Intronic
chr2	28602201	28602701	5	CD14 Mono._.MSSA_DU19-01S0003515	145305	PLB1	Intronic
chr2	28602939	28603439	20	CD14 Mono._.MRSA_DU19-01S0003987	146043	PLB1	Intronic
chr2	28606103	28606603	2	CD4 TCM._.MRSA_DU19-01S0003994	145286	PPP1CB	Intronic
chr2	28607098	28607598	4	cDC2._.ANTH_control_BMI0099	144291	PPP1CB	Intronic
chr2	28610540	28611040	3	CD14 Mono._.MSSA_DU19-01S0003462	140849	PPP1CB	Intronic
chr2	28612501	28613001	2	CD4 Naive._.HI_control_AS17-00144	138888	PPP1CB	Intronic
chr2	28613118	28613618	24	CD4 TCM._.MRSA_DU19-01S0003987	138271	PPP1CB	Intronic
chr2	28613841	28614341	20	CD4 TCM._.MRSA_DU19-01S0003992	137548	PPP1CB	Exonic
chr2	28615691	28616191	27	CD4 Naive._.HI_control_AS17-00144	135698	PPP1CB	Intronic
chr2	28617455	28617955	4	MAIT._.ANTH_control_BWJ0023	133934	PPP1CB	Intronic
chr2	28619180	28619680	2	CD8 TEM._.HI_control_AS13-08590	132209	PPP1CB	Intronic
chr2	28620133	28620633	10	CD8 TEM._.MSSA_DU19-01S0003492	131256	PPP1CB	Intronic
chr2	28620891	28621391	7	CD4 TCM._.MRSA_DU19-01S0003987	130498	PPP1CB	Intronic
chr2	28621412	28621912	31	CD14 Mono._.MRSA_DU19-01S0003994	129977	PPP1CB	Intronic
chr2	28621977	28622477	12	CD4 TCM._.MRSA_DU19-01S0003987	129412	PPP1CB	Intronic
chr2	28622894	28623394	3	CD4 TCM._.MSSA_DU19-01S0003453	128495	PPP1CB	Intronic
chr2	28623990	28624490	5	CD4 TCM._.MSSA_DU19-01S0003453	127399	PPP1CB	Intronic
chr2	28624534	28625034	9	CD4 TCM._.MSSA_DU19-01S0003466	126855	PPP1CB	Intronic
chr2	28625046	28625546	32	CD4 TCM._.HI_control_AS09-13278	126343	PPP1CB	Intronic
chr2	28625637	28626137	2	CD4 TCM._.MRSA_DU19-01S0004011	125752	PPP1CB	Intronic
chr2	28627832	28628332	3	CD4 TCM._.MRSA_DU19-01S0003992	123557	PPP1CB	Intronic
chr2	28643977	28644477	7	CD14 Mono._.ANTH_control_BMI0094	107412	PPP1CB	Distal
chr2	28647649	28648149	4	cDC2._.ANTH_control_BMI0099	103740	PPP1CB	Distal
chr2	28649372	28649872	2	CD4 TCM._.HI_control_AS09-13278	102017	PPP1CB	Distal
chr2	28674381	28674881	4	CD16 Mono._.MSSA_DU19-01S0003527	77008	PPP1CB	Distal
chr2	28681147	28681647	26	NK._.MSSA_DU19-01S0004017	70242	PPP1CB	Distal
chr2	28704588	28705088	2	CD16 Mono._.ANTH_control_BMI0101	46801	PPP1CB	Distal
chr2	28707019	28707519	3	CD4 Naive._.MRSA_DU19-01S0003992	44370	PPP1CB	Distal
chr2	28708628	28709128	7	CD16 Mono._.MSSA_DU19-01S0003527	42761	PPP1CB	Distal
chr2	28709209	28709709	3	CD16 Mono._.MRSA_DU19-01S0003987	42180	PPP1CB	Distal
chr2	28713548	28714048	23	CD14 Mono._.MRSA_DU19-01S0003994	37841	PPP1CB	Distal
chr2	28714411	28714911	4	CD16 Mono._.MSSA_DU19-01S0003464	36978	PPP1CB	Distal
chr2	28715489	28715989	7	CD16 Mono._.MRSA_DU19-01S0003987	35900	PPP1CB	Distal
chr2	28716124	28716624	22	CD16 Mono._.ANTH_control_BMI0095	35265	PPP1CB	Distal
chr2	28717366	28717866	31	CD14 Mono._.MRSA_DU19-01S0003542	34023	PPP1CB	Distal
chr2	28730604	28731104	3	B naive._.ANTH_control_BMI0095	20785	PPP1CB	Distal
chr2	28743485	28743985	2	B naive._.ANTH_control_BWJ0023	7904	PPP1CB	Distal
chr2	28745820	28746320	10	CD16 Mono._.MSSA_DU19-01S0003492	5569	PPP1CB	Distal
chr2	28747419	28747919	3	CD4 TCM._.ANTH_control_BWJ0023	3970	PPP1CB	Distal
chr2	28748132	28748632	13	CD8 TEM._.MSSA_DU19-01S0003492	3257	PPP1CB	Distal
chr2	28749692	28750192	2	CD4 TCM._.HI_control_AS09-13278	1697	PPP1CB	Promoter
chr2	28750269	28750769	8	CD8 TEM._.MSSA_DU19-01S0003492	1120	PPP1CB	Promoter
chr2	28750898	28751398	31	CD4 TCM._.MSSA_DU19-01S0003453	491	PPP1CB	Promoter
chr2	28751540	28752040	4	cDC2._.ANTH_control_BMI0099	149	PPP1CB	Exonic
chr2	28752411	28752911	24	CD8 TEM._.MRSA_DU19-01S0004015	1020	PPP1CB	Intronic
chr2	28753287	28753787	21	CD4 TCM._.MRSA_DU19-01S0004015	1896	PPP1CB	Intronic
chr2	28755424	28755924	2	cDC2._.ANTH_control_BMI0101	4033	PPP1CB	Intronic
chr2	28755984	28756484	3	CD4 TCM._.HI_control_AS09-13278	4593	PPP1CB	Intronic
chr2	28757455	28757955	2	CD4 TCM._.HI_control_AS09-13278	6064	PPP1CB	Intronic
chr2	28758442	28758942	5	CD16 Mono._.MSSA_DU19-01S0003453	7051	PPP1CB	Intronic
chr2	28758958	28759458	2	CD16 Mono._.MSSA_DU19-01S0003464	7567	PPP1CB	Intronic
chr2	28770134	28770634	2	B naive._.ANTH_control_BWJ0023	12132	SPDYA	Intronic
chr2	28773075	28773575	2	CD4 TCM._.HI_control_AS09-13278	9191	SPDYA	Intronic
chr2	28773670	28774170	3	CD4 TCM._.MRSA_DU19-01S0003992	8596	SPDYA	Intronic
chr2	28778903	28779403	2	CD4 TCM._.HI_control_AS09-13278	3363	SPDYA	Intronic
chr2	28784501	28785001	3	CD16 Mono._.ANTH_control_BMI0095	2233	SPDYA	Intronic
chr2	28788887	28789387	2	CD16 Mono._.MRSA_DU19-01S0003987	6619	SPDYA	Intronic
chr2	28789618	28790118	3	CD4 TCM._.MRSA_DU19-01S0003989	7350	SPDYA	Intronic
chr2	28803212	28803712	3	CD4 TCM._.HI_control_AS09-13278	20944	SPDYA	Intronic
chr2	28803770	28804270	3	CD4 TCM._.MRSA_DU19-01S0004013	21502	SPDYA	Intronic
chr2	28804611	28805111	2	CD4 TCM._.MRSA_DU19-01S0004013	22343	SPDYA	Intronic
chr2	28806585	28807085	2	CD4 TCM._.MRSA_DU19-01S0003987	24317	SPDYA	Intronic
chr2	28810222	28810722	27	NK._.MSSA_DU19-01S0003482	27954	SPDYA	Intronic
chr2	28810782	28811282	25	NK._.MSSA_DU19-01S0003482	28514	SPDYA	Exonic
chr2	28821299	28821799	19	NK._.MRSA_DU19-01S0004011	39031	SPDYA	Intronic
chr2	28824250	28824750	2	CD8 TEM._.MRSA_DU19-01S0004015	41982	SPDYA	Intronic
chr2	28829997	28830497	2	NK._.MRSA_DU19-01S0004013	40053	TRMT61B	Intronic
chr2	28841441	28841941	2	CD4 TCM._.HI_control_AS09-13278	28609	TRMT61B	Intronic
chr2	28862956	28863456	2	CD4 TCM._.HI_control_AS09-13278	7094	TRMT61B	Intronic
chr2	28869443	28869943	2	CD4 Naive._.MRSA_DU19-01S0003549	607	TRMT61B	Exonic
chr2	28870092	28870592	27	NK._.MSSA_DU19-01S0003462	40	TRMT61B	Promoter
chr2	28870698	28871198	3	CD4 Naive._.Other	646	TRMT61B	Promoter
chr2	28892795	28893295	2	NK._.ANTH_control_BMI0101	1597	WDR43	Promoter
chr2	28893373	28893873	3	CD4 TCM._.MRSA_DU19-01S0003987	1019	WDR43	Promoter
chr2	28894304	28894804	22	CD16 Mono._.MSSA_DU19-01S0003482	88	WDR43	Promoter
chr2	28894907	28895407	12	CD16 Mono._.ANTH_control_BMI0101	513	WDR43	Exonic
chr2	28895524	28896024	2	MAIT._.MSSA_DU19-01S0003453	1130	WDR43	Intronic
chr2	28911581	28912081	2	NK._.ANTH_control_BMI0101	1832	SNORD92	Promoter
chr2	28915844	28916344	2	Platelet._.1	2429	SNORD92	Intronic
chr2	28951977	28952477	22	CD16 Mono._.MSSA_DU19-01S0003464	25159	SNORD53	Distal
chr2	28952544	28953044	29	CD14 Mono._.MRSA_DU19-01S0003542	25726	SNORD53	Distal
chr2	28956276	28956776	5	B memory._.ANTH_control_BWJ0023	24771	TOGARAM2	Distal
chr2	28956845	28957345	2	CD16 Mono._.MSSA_DU19-01S0003482	24202	TOGARAM2	Distal
chr2	28957712	28958212	2	CD8 TEM._.MRSA_DU19-01S0004015	23335	TOGARAM2	Distal
chr2	28958571	28959071	18	NK._.MSSA_DU19-01S0003464	22476	TOGARAM2	Distal
chr2	28972890	28973390	4	cDC2._.ANTH_control_BMI0099	8157	TOGARAM2	Distal
chr2	28979989	28980489	2	MAIT._.MSSA_DU19-01S0003453	1058	TOGARAM2	Promoter
chr2	28982295	28982795	2	CD4 Naive._.HI_control_AS17-00144	1246	TOGARAM2	Intronic
chr2	28987177	28987677	2	CD16 Mono._.ANTH_control_BMI0095	6128	TOGARAM2	Intronic
chr2	28987735	28988235	2	CD16 Mono._.ANTH_control_BMI0094	6686	TOGARAM2	Intronic
chr2	28993479	28993979	2	cDC2._.ANTH_control_BMI0099	12430	TOGARAM2	Intronic
chr2	28995745	28996245	2	cDC2._.Other	14696	TOGARAM2	Intronic
chr2	28998841	28999341	2	CD4 Naive._.MRSA_DU19-01S0003987	17792	TOGARAM2	Intronic
chr2	29000432	29000932	22	CD16 Mono._.Other	19383	TOGARAM2	Intronic
chr2	29000980	29001480	7	CD16 Mono._.MSSA_DU19-01S0003482	19931	TOGARAM2	Intronic
chr2	29001674	29002174	22	CD4 TCM._.HI_control_AS17-00144	20625	TOGARAM2	Intronic
chr2	29005508	29006008	2	NK._.MSSA_DU19-01S0004017	24459	TOGARAM2	Intronic
chr2	29006548	29007048	3	CD16 Mono._.MSSA_DU19-01S0003453	25499	TOGARAM2	Intronic
chr2	29009293	29009793	18	CD8 TEM._.MSSA_DU19-01S0003509	28244	TOGARAM2	Intronic
chr2	29009859	29010359	29	CD8 TEM._.HI_control_AS14-03700	28810	TOGARAM2	Intronic
chr2	29010371	29010871	12	CD4 TCM._.MSSA_DU19-01S0003492	29322	TOGARAM2	Intronic
chr2	29010909	29011409	29	CD8 TEM._.HI_control_AS14-03700	29860	TOGARAM2	Intronic
chr2	29011545	29012045	13	MAIT._.MSSA_DU19-01S0003466	30496	TOGARAM2	Intronic
chr2	29012336	29012836	29	CD8 TEM._.HI_control_AS14-03700	31287	TOGARAM2	Intronic
chr2	29013421	29013921	3	CD4 Naive._.MSSA_DU19-01S0004017	32372	TOGARAM2	Intronic
chr2	29014374	29014874	19	NK._.ANTH_control_BMI0101	33325	TOGARAM2	Intronic
chr2	29014985	29015485	27	NK._.MSSA_DU19-01S0003453	33936	TOGARAM2	Intronic
chr2	29015495	29015995	6	MAIT._.MSSA_DU19-01S0003466	34446	TOGARAM2	Intronic
chr2	29016405	29016905	11	NK._.MSSA_DU19-01S0004017	35356	TOGARAM2	Intronic
chr2	29017959	29018459	10	CD14 Mono._.MSSA_DU19-01S0003453	36910	TOGARAM2	Intronic
chr2	29023786	29024286	3	NK._.MSSA_DU19-01S0004017	42737	TOGARAM2	Intronic
chr2	29024506	29025006	3	NK._.MSSA_DU19-01S0004017	43457	TOGARAM2	Intronic
chr2	29028576	29029076	2	NK._.MSSA_DU19-01S0004017	45434	PCARE	Intronic
chr2	29030698	29031198	2	CD8 TEM._.HI_control_AS14-03700	43312	PCARE	Intronic
chr2	29033112	29033612	2	CD16 Mono._.MSSA_DU19-01S0003482	40898	PCARE	Intronic
chr2	29033728	29034228	2	NK._.MSSA_DU19-01S0004017	40282	PCARE	Intronic
chr2	29034940	29035440	2	CD8 TEM._.HI_control_AS14-03700	39070	PCARE	Intronic
chr2	29036663	29037163	3	CD4 Naive._.MRSA_DU19-01S0003987	37347	PCARE	Intronic
chr2	29040513	29041013	2	CD8 TEM._.HI_control_AS14-03700	33497	PCARE	Intronic
chr2	29057289	29057789	2	NK._.MSSA_DU19-01S0003492	16721	PCARE	Exonic
chr2	29062959	29063459	2	NK._.MSSA_DU19-01S0004017	11051	PCARE	Exonic
chr2	29066186	29066686	9	CD16 Mono._.MSSA_DU19-01S0003482	7824	PCARE	Intronic
chr2	29066931	29067431	17	CD14 Mono._.MSSA_DU19-01S0003453	7079	PCARE	Intronic
chr2	29071113	29071613	2	NK._.MSSA_DU19-01S0004017	2897	PCARE	Exonic
chr2	29073547	29074047	2	CD4 Naive._.MRSA_DU19-01S0003987	463	PCARE	Exonic
chr2	29080791	29081291	18	CD16 Mono._.ANTH_control_BMI0095	6779	PCARE	Distal
chr2	29081322	29081822	21	CD16 Mono._.MSSA_DU19-01S0003482	7310	PCARE	Distal
chr2	29083045	29083545	2	B naive._.ANTH_control_BMI0094	9033	PCARE	Distal
chr2	29096456	29096956	4	CD14 Mono._.HI_control_AS09-13278	998	CLIP4	Promoter
chr2	29108105	29108605	3	CD14 Mono._.MSSA_DU19-01S0003464	10649	CLIP4	Intronic
chr2	29112941	29113441	8	CD14 Mono._.MSSA_DU19-01S0003464	15485	CLIP4	Intronic
chr2	29113785	29114285	22	CD16 Mono._.MSSA_DU19-01S0003509	16329	CLIP4	Exonic
chr2	29114481	29114981	9	CD16 Mono._.ANTH_control_BMI0101	17025	CLIP4	Intronic
chr2	29115213	29115713	31	CD8 TEM._.HI_control_AS13-08590	17757	CLIP4	Exonic
chr2	29115737	29116237	20	CD14 Mono._.ANTH_control_BMI0094	18281	CLIP4	Intronic
chr2	29116282	29116782	29	CD8 TEM._.HI_control_AS14-03700	18826	CLIP4	Intronic
chr2	29117328	29117828	3	CD16 Mono._.MRSA_DU19-01S0003987	19872	CLIP4	Intronic
chr2	29117954	29118454	2	CD16 Mono._.ANTH_control_BMI0095	20498	CLIP4	Exonic
chr2	29119174	29119674	3	CD16 Mono._.ANTH_control_BMI0101	21718	CLIP4	Intronic
chr2	29130196	29130696	4	CD14 Mono._.MRSA_DU19-01S0003989	32740	CLIP4	Intronic
chr2	29134449	29134949	2	CD14 Mono._.MRSA_DU19-01S0003994	36993	CLIP4	Intronic
chr2	29154566	29155066	3	NK_CD56bright._.ANTH_control_BMI0099	57110	CLIP4	Intronic
chr2	29189024	29189524	13	CD4 TCM._.HI_control_AS14-03700	91568	CLIP4	Intronic
chr2	29193630	29194130	2	CD14 Mono._.MRSA_DU19-01S0003987	96174	CLIP4	Exonic
chr2	29194136	29194636	2	CD8 TEM._.MRSA_DU19-01S0004015	96680	CLIP4	Intronic
chr2	29196728	29197228	23	CD4 Naive._.HI_control_AS17-00144	99272	CLIP4	Intronic
chr2	29201705	29202205	2	CD4 Naive._.MSSA_DU19-01S0004017	104249	CLIP4	Intronic
chr2	29207451	29207951	2	CD4 TCM._.MRSA_DU19-01S0003987	109995	CLIP4	Intronic
chr2	29209428	29209928	2	CD8 TEM._.MRSA_DU19-01S0003994	111972	CLIP4	Intronic
chr2	29215291	29215791	3	CD4 Naive._.MSSA_DU19-01S0004017	117835	CLIP4	Intronic
chr2	29216807	29217307	2	NK._.HI_control_AS17-00144	119351	CLIP4	Intronic
chr2	29222736	29223236	2	CD4 TCM._.HI_control_AS09-13278	125280	CLIP4	Intronic
chr2	29223701	29224201	5	CD14 Mono._.ANTH_control_BMI0099	126245	CLIP4	Intronic
chr2	29225147	29225647	2	CD4 Naive._.MSSA_DU19-01S0004017	127691	CLIP4	Intronic
chr2	29228625	29229125	2	CD4 TCM._.HI_control_AS09-13278	131169	CLIP4	Intronic
chr2	29242705	29243205	2	CD4 TCM._.MSSA_DU19-01S0003492	145249	CLIP4	Intronic
chr2	29243838	29244338	2	CD4 TCM._.MSSA_DU19-01S0003507	146382	CLIP4	Intronic
chr2	29246282	29246782	3	NK._.ANTH_control_BMI0093	148826	CLIP4	Intronic
chr2	29248205	29248705	3	B naive._.HI_control_AS09-13278	150749	CLIP4	Intronic
chr2	29256698	29257198	2	NK._.MSSA_DU19-01S0003507	159242	CLIP4	Intronic
chr2	29272760	29273260	2	CD16 Mono._.ANTH_control_BMI0094	175304	CLIP4	Intronic
chr2	29285710	29286210	2	CD8 TEM._.MRSA_DU19-01S0003994	188254	CLIP4	Intronic
chr2	29309048	29309548	12	CD16 Mono._.ANTH_control_BMI0095	211592	CLIP4	Intronic
chr2	29310856	29311356	3	NK._.ANTH_control_BWJ0023	213400	CLIP4	Intronic
chr2	29312077	29312577	2	CD4 TCM._.MSSA_DU19-01S0003492	214621	CLIP4	Intronic
chr2	29314650	29315150	23	NK._.ANTH_control_BMI0095	217194	CLIP4	Intronic
chr2	29315178	29315678	23	CD14 Mono._.MRSA_DU19-01S0003989	217722	CLIP4	Intronic
chr2	29316948	29317448	31	CD14 Mono._.MRSA_DU19-01S0003542	219492	CLIP4	Intronic
chr2	29318086	29318586	17	CD16 Mono._.MRSA_DU19-01S0003542	220630	CLIP4	Exonic
chr2	29321944	29322444	8	CD14 Mono._.HI_control_AS09-13278	224488	CLIP4	Intronic
chr2	29322938	29323438	3	NK._.MSSA_DU19-01S0003527	225482	CLIP4	Intronic
chr2	29323781	29324281	2	CD8 TEM._.MRSA_DU19-01S0003994	226325	CLIP4	Intronic
chr2	29325216	29325716	3	CD14 Mono._.MRSA_DU19-01S0003542	227760	CLIP4	Intronic
chr2	29325800	29326300	2	CD8 TEM._.MRSA_DU19-01S0003994	228344	CLIP4	Intronic
chr2	29326629	29327129	2	CD8 TEM._.MRSA_DU19-01S0003994	229173	CLIP4	Intronic
chr2	29330021	29330521	2	CD8 TEM._.MRSA_DU19-01S0003994	232565	CLIP4	Intronic
chr2	29343041	29343541	2	Platelet._.MRSA_DU19-01S0004015	245585	CLIP4	Intronic
chr2	29381473	29381973	2	NK._.MSSA_DU19-01S0003453	284017	CLIP4	Intronic
chr2	29397009	29397509	2	CD4 Naive._.HI_control_AS11-18755	299553	CLIP4	Intronic
chr2	29398759	29399259	2	NK._.ANTH_control_BMI0101	301303	CLIP4	Intronic
chr2	29433436	29433936	2	Platelet._.MRSA_DU19-01S0004015	335980	CLIP4	Intronic
chr2	29443503	29444003	10	CD14 Mono._.HI_control_AS09-13278	346047	CLIP4	Intronic
chr2	29448215	29448715	2	CD16 Mono._.MRSA_DU19-01S0003978	350759	CLIP4	Intronic
chr2	29455551	29456051	2	cDC2._.ANTH_control_BMI0099	358095	CLIP4	Intronic
chr2	29480438	29480938	21	CD14 Mono._.HI_control_AS09-13278	382982	CLIP4	Intronic
chr2	29522217	29522717	3	CD14 Mono._.MRSA_DU19-01S0003994	399098	ALK	Intronic
chr2	29528725	29529225	9	CD14 Mono._.MRSA_DU19-01S0003994	392590	ALK	Intronic
chr2	29529719	29530219	2	CD4 TCM._.MRSA_DU19-01S0003992	391596	ALK	Intronic
chr2	29554718	29555218	3	CD14 Mono._.HI_control_AS14-03700	366597	ALK	Intronic
chr2	29560509	29561009	2	CD4 Naive._.MRSA_DU19-01S0003987	360806	ALK	Intronic
chr2	29561120	29561620	12	CD14 Mono._.HI_control_AS14-03700	360195	ALK	Intronic
chr2	29571862	29572362	2	CD4 Naive._.MRSA_DU19-01S0003992	349453	ALK	Intronic
chr2	29581296	29581796	2	Platelet._.MRSA_DU19-01S0004015	340019	ALK	Intronic
chr2	29597064	29597564	2	CD4 Naive._.MSSA_DU19-01S0003515	324251	ALK	Intronic
chr2	29600428	29600928	2	NK._.MSSA_DU19-01S0003482	320887	ALK	Intronic
chr2	29614564	29615064	2	B memory._.ANTH_control_BWJ0023	306751	ALK	Intronic
chr2	29624763	29625263	2	CD4 Naive._.MRSA_DU19-01S0003989	296552	ALK	Intronic
chr2	29645507	29646007	2	CD14 Mono._.MRSA_DU19-01S0003994	275808	ALK	Intronic
chr2	29686091	29686591	2	CD4 Naive._.MRSA_DU19-01S0003987	235224	ALK	Intronic
chr2	29691197	29691697	2	CD4 Naive._.MRSA_DU19-01S0003987	230118	ALK	Intronic
chr2	29705536	29706036	2	CD14 Mono._.MRSA_DU19-01S0003994	215779	ALK	Intronic
chr2	29706567	29707067	2	CD4 TCM._.MSSA_DU19-01S0004017	214748	ALK	Intronic
chr2	29710304	29710804	2	NK._.ANTH_control_BMI0093	211011	ALK	Intronic
chr2	29727926	29728426	2	NK._.MRSA_DU19-01S0004011	193389	ALK	Intronic
chr2	29729374	29729874	2	CD14 Mono._.ANTH_control_BMI0094	191941	ALK	Intronic
chr2	29735602	29736102	2	CD4 Naive._.MSSA_DU19-01S0003453	185713	ALK	Intronic
chr2	29737436	29737936	2	CD16 Mono._.ANTH_control_BMI0093	183879	ALK	Intronic
chr2	29753103	29753603	2	B naive._.MSSA_DU19-01S0003507	168212	ALK	Intronic
chr2	29814804	29815304	2	CD4 Naive._.MRSA_DU19-01S0003542	106511	ALK	Intronic
chr2	29832136	29832636	2	CD14 Mono._.HI_control_AS09-13278	89179	ALK	Intronic
chr2	29832997	29833497	2	CD8 TEM._.HI_control_AS09-13278	88318	ALK	Intronic
chr2	29841366	29841866	8	CD14 Mono._.HI_control_AS14-03700	79949	ALK	Intronic
chr2	29847880	29848380	2	CD16 Mono._.MSSA_DU19-01S0003482	73435	ALK	Intronic
chr2	29849417	29849917	2	CD8 TEM._.MSSA_DU19-01S0004017	71898	ALK	Intronic
chr2	29853185	29853685	2	CD8 TEM._.HI_control_AS09-13278	68130	ALK	Intronic
chr2	29864689	29865189	2	CD8 TEM._.HI_control_AS09-13278	56626	ALK	Intronic
chr2	29899134	29899634	2	CD8 TEM._.HI_control_AS09-13278	22181	ALK	Intronic
chr2	29916811	29917311	2	CD4 TCM._.MSSA_DU19-01S0004017	4504	ALK	Intronic
chr2	29920050	29920550	7	CD14 Mono._.MSSA_DU19-01S0004017	1265	ALK	Exonic
chr2	29920723	29921223	5	CD14 Mono._.MRSA_DU19-01S0003992	592	ALK	Exonic
chr2	29921468	29921968	17	CD16 Mono._.MRSA_DU19-01S0003987	151	ALK	Promoter
chr2	29923066	29923566	2	CD16 Mono._.MSSA_DU19-01S0003492	1749	ALK	Promoter
chr2	30033757	30034257	2	MAIT._.ANTH_control_BMI0101	112440	ALK	Distal
chr2	30072176	30072676	5	CD16 Mono._.ANTH_control_BMI0095	74514	YPEL5	Distal
chr2	30083218	30083718	2	CD4 TCM._.MRSA_DU19-01S0003987	63472	YPEL5	Distal
chr2	30087158	30087658	2	CD8 TEM._.MSSA_DU19-01S0003507	59532	YPEL5	Distal
chr2	30090767	30091267	24	CD4 Naive._.HI_control_AS17-00144	55923	YPEL5	Distal
chr2	30096480	30096980	2	CD4 TCM._.MRSA_DU19-01S0003987	50210	YPEL5	Distal
chr2	30110125	30110625	2	CD4 Naive._.MSSA_DU19-01S0004017	36565	YPEL5	Distal
chr2	30115636	30116136	11	CD16 Mono._.MSSA_DU19-01S0003482	31054	YPEL5	Distal
chr2	30122339	30122839	2	B naive._.HI_control_AS11-18755	24351	YPEL5	Distal
chr2	30139098	30139598	15	B naive._.MSSA_DU19-01S0003509	7592	YPEL5	Distal
chr2	30143307	30143807	2	Platelet._.MRSA_DU19-01S0003542	3383	YPEL5	Distal
chr2	30144899	30145399	25	CD4 Naive._.ANTH_control_BWJ0023	1791	YPEL5	Promoter
chr2	30145831	30146331	6	CD8 Naive._.ANTH_control_BWJ0023	859	YPEL5	Promoter
chr2	30146337	30146837	10	CD8 Naive._.MSSA_DU19-01S0003509	353	YPEL5	Promoter
chr2	30147062	30147562	24	CD4 TCM._.MRSA_DU19-01S0003542	370	YPEL5	Intronic
chr2	30147621	30148121	22	CD16 Mono._.MSSA_DU19-01S0003453	929	YPEL5	Exonic
chr2	30148172	30148672	20	CD16 Mono._.MSSA_DU19-01S0003482	1480	YPEL5	Exonic
chr2	30148879	30149379	7	CD16 Mono._.ANTH_control_BMI0099	2187	YPEL5	Intronic
chr2	30149668	30150168	13	NK._.MSSA_DU19-01S0004017	2976	YPEL5	Intronic
chr2	30150669	30151169	8	CD8 TEM._.MRSA_DU19-01S0003994	3977	YPEL5	Intronic
chr2	30151750	30152250	5	CD16 Mono._.ANTH_control_BMI0095	5058	YPEL5	Intronic
chr2	30152531	30153031	11	CD4 TCM._.MRSA_DU19-01S0003987	5839	YPEL5	Intronic
chr2	30153344	30153844	15	CD4 Naive._.MSSA_DU19-01S0003462	6652	YPEL5	Intronic
chr2	30154164	30154664	11	CD4 Naive._.MRSA_DU19-01S0004011	7472	YPEL5	Intronic
chr2	30154718	30155218	7	CD4 TCM._.MRSA_DU19-01S0003987	8026	YPEL5	Intronic
chr2	30155308	30155808	6	CD4 TCM._.MRSA_DU19-01S0003987	8616	YPEL5	Intronic
chr2	30155818	30156318	6	CD4 Naive._.MSSA_DU19-01S0003462	9126	YPEL5	Intronic
chr2	30156672	30157172	6	CD4 TCM._.MSSA_DU19-01S0003453	9980	YPEL5	Intronic
chr2	30157226	30157726	10	CD4 TCM._.MRSA_DU19-01S0003992	10534	YPEL5	Intronic
chr2	30157785	30158285	10	CD4 TCM._.MRSA_DU19-01S0003987	11093	YPEL5	Intronic
chr2	30158581	30159081	5	CD8 TEM._.HI_control_AS13-08590	11889	YPEL5	Exonic
chr2	30159444	30159944	2	MAIT._.MRSA_DU19-01S0003989	12752	YPEL5	Exonic
chr2	30160035	30160535	5	CD8 TEM._.MRSA_DU19-01S0003994	13343	YPEL5	Exonic
chr2	30160803	30161303	8	CD4 Naive._.MRSA_DU19-01S0003989	14111	YPEL5	Distal
chr2	30161371	30161871	6	CD4 Naive._.MRSA_DU19-01S0003989	14679	YPEL5	Distal
chr2	30162044	30162544	15	CD4 TCM._.MRSA_DU19-01S0003989	15352	YPEL5	Distal
chr2	30162565	30163065	17	CD4 TCM._.MRSA_DU19-01S0003987	15873	YPEL5	Distal
chr2	30163302	30163802	9	CD8 TEM._.MRSA_DU19-01S0003994	16610	YPEL5	Distal
chr2	30164014	30164514	7	CD4 Naive._.MRSA_DU19-01S0003989	17322	YPEL5	Distal
chr2	30164965	30165465	29	CD8 TEM._.MRSA_DU19-01S0003987	18273	YPEL5	Distal
chr2	30165539	30166039	6	CD4 Naive._.MRSA_DU19-01S0003994	18847	YPEL5	Distal
chr2	30166077	30166577	6	CD8 TEM._.MRSA_DU19-01S0003994	19385	YPEL5	Distal
chr2	30166735	30167235	7	CD4 Naive._.MRSA_DU19-01S0003989	20043	YPEL5	Distal
chr2	30167530	30168030	8	CD8 TEM._.MRSA_DU19-01S0003994	20838	YPEL5	Distal
chr2	30168042	30168542	9	CD4 Naive._.MRSA_DU19-01S0003994	21350	YPEL5	Distal
chr2	30168873	30169373	9	CD4 TCM._.MRSA_DU19-01S0003987	22181	YPEL5	Distal
chr2	30169432	30169932	11	CD4 TCM._.MRSA_DU19-01S0003989	22740	YPEL5	Distal
chr2	30170081	30170581	7	CD4 TCM._.MRSA_DU19-01S0003987	23389	YPEL5	Distal
chr2	30170838	30171338	6	CD4 TCM._.MRSA_DU19-01S0003549	24146	YPEL5	Distal
chr2	30171401	30171901	5	CD4 Naive._.MRSA_DU19-01S0003987	24709	YPEL5	Distal
chr2	30171924	30172424	9	CD4 Naive._.MRSA_DU19-01S0003542	25232	YPEL5	Distal
chr2	30172840	30173340	9	CD4 TCM._.MRSA_DU19-01S0003987	26148	YPEL5	Distal
chr2	30173679	30174179	7	CD4 Naive._.MRSA_DU19-01S0003992	26987	YPEL5	Distal
chr2	30174684	30175184	6	CD4 TCM._.MRSA_DU19-01S0003987	27992	YPEL5	Distal
chr2	30175211	30175711	5	CD4 Naive._.MRSA_DU19-01S0003987	28519	YPEL5	Distal
chr2	30175802	30176302	5	CD4 TCM._.MRSA_DU19-01S0003987	29110	YPEL5	Distal
chr2	30176394	30176894	7	CD4 TCM._.MRSA_DU19-01S0003987	29702	YPEL5	Distal
chr2	30177478	30177978	8	CD4 Naive._.MRSA_DU19-01S0003987	30786	YPEL5	Distal
chr2	30178110	30178610	3	CD4 TCM._.MRSA_DU19-01S0003989	31418	YPEL5	Distal
chr2	30178697	30179197	6	CD4 TCM._.MRSA_DU19-01S0003987	32005	YPEL5	Distal
chr2	30179541	30180041	4	CD4 TCM._.MRSA_DU19-01S0003549	32849	YPEL5	Distal
chr2	30180047	30180547	5	CD4 TCM._.MRSA_DU19-01S0003987	33355	YPEL5	Distal
chr2	30180745	30181245	4	CD4 TCM._.MRSA_DU19-01S0003549	34053	YPEL5	Distal
chr2	30181671	30182171	2	CD4 TCM._.MSSA_DU19-01S0003453	34979	YPEL5	Distal
chr2	30184290	30184790	3	CD4 TCM._.MSSA_DU19-01S0003453	37598	YPEL5	Distal
chr2	30185079	30185579	16	CD16 Mono._.MRSA_DU19-01S0003987	38387	YPEL5	Distal
chr2	30191663	30192163	2	Platelet._.MRSA_DU19-01S0003542	39617	LBH	Distal
chr2	30195223	30195723	6	CD14 Mono._.MRSA_DU19-01S0004013	36057	LBH	Distal
chr2	30196012	30196512	2	CD14 Mono._.HI_control_AS09-13278	35268	LBH	Distal
chr2	30201946	30202446	15	CD14 Mono._.HI_control_AS14-03700	29334	LBH	Distal
chr2	30206703	30207203	3	CD14 Mono._.MRSA_DU19-01S0003992	24577	LBH	Distal
chr2	30208311	30208811	23	CD4 TCM._.MRSA_DU19-01S0003987	22969	LBH	Distal
chr2	30209219	30209719	11	CD4 Naive._.HI_control_AS17-00144	22061	LBH	Distal
chr2	30217511	30218011	6	B naive._.ANTH_control_BMI0095	13769	LBH	Distal
chr2	30221963	30222463	5	CD8 TEM._.ANTH_control_BMI0099	9317	LBH	Distal
chr2	30222726	30223226	4	CD8 TEM._.MSSA_DU19-01S0003492	8554	LBH	Distal
chr2	30223495	30223995	15	B naive._.HI_control_AS14-03700	7785	LBH	Distal
chr2	30224196	30224696	12	B naive._.ANTH_control_BWJ0023	7084	LBH	Distal
chr2	30225082	30225582	29	CD8 TEM._.MRSA_DU19-01S0004015	6198	LBH	Distal
chr2	30226089	30226589	11	CD8 TEM._.MSSA_DU19-01S0003464	5191	LBH	Distal
chr2	30226706	30227206	24	NK._.MSSA_DU19-01S0003462	4574	LBH	Distal
chr2	30230716	30231216	16	CD14 Mono._.HI_control_AS09-13278	564	LBH	Promoter
chr2	30231271	30231771	30	CD4 Naive._.MSSA_DU19-01S0004017	9	LBH	Promoter
chr2	30231791	30232291	16	B naive._.HI_control_AS11-18755	509	LBH	Intronic
chr2	30232760	30233260	31	CD4 TCM._.MRSA_DU19-01S0003987	1478	LBH	Exonic
chr2	30233308	30233808	15	CD8 TEM._.MRSA_DU19-01S0004015	2026	LBH	Intronic
chr2	30233954	30234454	20	CD4 TCM._.HI_control_AS14-03700	2672	LBH	Intronic
chr2	30234628	30235128	8	CD4 Naive._.HI_control_AS17-00144	3346	LBH	Intronic
chr2	30235264	30235764	26	CD4 TCM._.MRSA_DU19-01S0003987	3982	LBH	Intronic
chr2	30235872	30236372	5	B naive._.MSSA_DU19-01S0003464	4590	LBH	Intronic
chr2	30236778	30237278	3	CD4 Naive._.MRSA_DU19-01S0003992	5496	LBH	Intronic
chr2	30237578	30238078	4	NK._.MSSA_DU19-01S0003492	6296	LBH	Intronic
chr2	30238272	30238772	5	CD4 TCM._.MSSA_DU19-01S0004017	6990	LBH	Intronic
chr2	30239216	30239716	18	CD16 Mono._.ANTH_control_BMI0095	7934	LBH	Intronic
chr2	30239823	30240323	5	CD4 TCM._.MRSA_DU19-01S0003987	8541	LBH	Intronic
chr2	30240334	30240834	2	CD4 Naive._.MSSA_DU19-01S0003466	9052	LBH	Intronic
chr2	30249658	30250158	3	CD4 Naive._.MSSA_DU19-01S0003462	18376	LBH	Intronic
chr2	30250395	30250895	2	CD4 Naive._.MRSA_DU19-01S0003987	19113	LBH	Intronic
chr2	30251684	30252184	2	CD4 Naive._.Other	20402	LBH	Intronic
chr2	30252306	30252806	7	CD4 Naive._.MRSA_DU19-01S0003994	21024	LBH	Intronic
chr2	30252854	30253354	21	CD4 Naive._.HI_control_AS17-00144	21572	LBH	Intronic
chr2	30253738	30254238	2	CD4 Naive._.MSSA_DU19-01S0003462	22456	LBH	Intronic
chr2	30254557	30255057	4	CD4 Naive._.ANTH_control_BMI0099	23275	LBH	Intronic
chr2	30255213	30255713	5	CD4 Naive._.HI_control_AS17-00144	23931	LBH	Intronic
chr2	30255735	30256235	4	CD8 TEM._.HI_control_AS14-03700	24453	LBH	Intronic
chr2	30256682	30257182	2	CD4 Naive._.MSSA_DU19-01S0003466	25400	LBH	Intronic
chr2	30257582	30258082	26	CD4 Naive._.MSSA_DU19-01S0003462	26300	LBH	Exonic
chr2	30258394	30258894	5	CD4 Naive._.MSSA_DU19-01S0003464	27112	LBH	Exonic
chr2	30259009	30259509	2	CD4 Naive._.MRSA_DU19-01S0003987	27727	LBH	Exonic
chr2	30260182	30260682	2	CD4 Naive._.MRSA_DU19-01S0003978	28900	LBH	Intronic
chr2	30261723	30262223	5	CD4 TCM._.MRSA_DU19-01S0003989	30441	LBH	Intronic
chr2	30264073	30264573	5	CD4 TCM._.MRSA_DU19-01S0004013	32791	LBH	Intronic
chr2	30264628	30265128	2	MAIT._.MSSA_DU19-01S0003466	33346	LBH	Intronic
chr2	30265580	30266080	4	NK._.MRSA_DU19-01S0004013	34298	LBH	Intronic
chr2	30266160	30266660	31	CD8 TEM._.HI_control_AS14-03700	34878	LBH	Intronic
chr2	30266947	30267447	29	CD4 TCM._.MRSA_DU19-01S0003987	35665	LBH	Intronic
chr2	30267553	30268053	20	CD4 TCM._.MSSA_DU19-01S0003466	36271	LBH	Intronic
chr2	30270732	30271232	2	B memory._.ANTH_control_BWJ0023	39450	LBH	Intronic
chr2	30271296	30271796	6	CD16 Mono._.ANTH_control_BMI0095	40014	LBH	Intronic
chr2	30276453	30276953	10	B naive._.MRSA_DU19-01S0003542	45171	LBH	Intronic
chr2	30282035	30282535	16	B naive._.HI_control_AS11-18755	50753	LBH	Intronic
chr2	30283216	30283716	2	B naive._.Other	51934	LBH	Intronic
chr2	30287136	30287636	2	cDC2._.ANTH_control_BMI0099	55854	LBH	Intronic
chr2	30287689	30288189	6	CD16 Mono._.ANTH_control_BMI0095	56407	LBH	Intronic
chr2	30288205	30288705	16	B naive._.ANTH_control_BMI0093	56923	LBH	Intronic
chr2	30289596	30290096	2	B naive._.MSSA_DU19-01S0003507	56812	LINC01936	Intronic
chr2	30290643	30291143	2	Platelet._.1	55765	LINC01936	Intronic
chr2	30293597	30294097	15	CD16 Mono._.ANTH_control_BMI0095	52811	LINC01936	Intronic
chr2	30294143	30294643	3	CD8 Naive._.MSSA_DU19-01S0003464	52265	LINC01936	Intronic
chr2	30297719	30298219	3	B naive._.ANTH_control_BMI0094	48689	LINC01936	Intronic
chr2	30298323	30298823	9	B naive._.MSSA_DU19-01S0003464	48085	LINC01936	Intronic
chr2	30308254	30308754	3	NK._.MRSA_DU19-01S0004011	38154	LINC01936	Intronic
chr2	30310538	30311038	2	CD4 Naive._.MRSA_DU19-01S0003992	35870	LINC01936	Intronic
chr2	30314193	30314693	2	NK._.HI_control_AS17-00144	32215	LINC01936	Intronic
chr2	30314976	30315476	2	CD8 TEM._.MSSA_DU19-01S0003464	31432	LINC01936	Intronic
chr2	30315605	30316105	17	CD8 TEM._.HI_control_AS14-03700	30803	LINC01936	Intronic
chr2	30321895	30322395	2	CD16 Mono._.MSSA_DU19-01S0003482	24513	LINC01936	Intronic
chr2	30325486	30325986	13	B naive._.HI_control_AS09-13278	20922	LINC01936	Distal
chr2	30330741	30331241	2	NK._.MSSA_DU19-01S0003507	15667	LINC01936	Distal
chr2	30333197	30333697	7	CD4 Naive._.MSSA_DU19-01S0003462	13211	LINC01936	Distal
chr2	30334444	30334944	10	CD4 TCM._.HI_control_AS17-00144	11964	LINC01936	Distal
chr2	30335003	30335503	7	B naive._.HI_control_AS11-18755	11405	LINC01936	Distal
chr2	30335925	30336425	4	CD4 Naive._.ANTH_control_BMI0093	10483	LINC01936	Distal
chr2	30336959	30337459	29	CD8 TEM._.MRSA_DU19-01S0003994	9449	LINC01936	Distal
chr2	30337468	30337968	30	CD8 TEM._.HI_control_AS14-03700	8940	LINC01936	Distal
chr2	30339082	30339582	2	B naive._.ANTH_control_BWJ0023	7326	LINC01936	Distal
chr2	30359758	30360258	2	CD16 Mono._.MSSA_DU19-01S0003482	13348	LINC01936	Distal
chr2	30361685	30362185	16	NK._.HI_control_AS17-00144	15275	LINC01936	Distal
chr2	30362220	30362720	7	NK._.MRSA_DU19-01S0004011	15810	LINC01936	Distal
chr2	30366227	30366727	8	CD4 Naive._.HI_control_AS17-00144	19817	LINC01936	Distal
chr2	30398399	30398899	13	CD14 Mono._.HI_control_AS14-03700	48576	LCLAT1	Distal
chr2	30406319	30406819	2	CD4 Naive._.MSSA_DU19-01S0004017	40656	LCLAT1	Distal
chr2	30407847	30408347	2	CD4 Naive._.MRSA_DU19-01S0003987	39128	LCLAT1	Distal
chr2	30421296	30421796	17	CD8 TEM._.MRSA_DU19-01S0004015	25679	LCLAT1	Distal
chr2	30421841	30422341	17	CD4 Naive._.MSSA_DU19-01S0003509	25134	LCLAT1	Distal
chr2	30422354	30422854	31	CD8 TEM._.ANTH_control_BWJ0023	24621	LCLAT1	Distal
chr2	30422883	30423383	4	CD8 Naive._.MRSA_DU19-01S0003978	24092	LCLAT1	Distal
chr2	30426614	30427114	2	CD8 TEM._.MRSA_DU19-01S0004015	20361	LCLAT1	Distal
chr2	30428236	30428736	2	NK._.ANTH_control_BMI0099	18739	LCLAT1	Distal
chr2	30428756	30429256	15	NK._.MSSA_DU19-01S0003466	18219	LCLAT1	Distal
chr2	30434835	30435335	2	CD8 TEM._.HI_control_AS11-18755	12140	LCLAT1	Distal
chr2	30436406	30436906	11	B naive._.ANTH_control_BWJ0023	10569	LCLAT1	Distal
chr2	30437007	30437507	3	CD14 Mono._.MRSA_DU19-01S0003994	9968	LCLAT1	Distal
chr2	30439849	30440349	21	CD4 Naive._.HI_control_AS14-03700	7126	LCLAT1	Distal
chr2	30444246	30444746	3	CD14 Mono._.HI_control_AS09-13278	2729	LCLAT1	Distal
chr2	30445580	30446080	2	CD4 TCM._.MRSA_DU19-01S0003987	1395	LCLAT1	Promoter
chr2	30446420	30446920	3	CD4 TCM._.MSSA_DU19-01S0003515	555	LCLAT1	Promoter
chr2	30446992	30447492	31	CD14 Mono._.MSSA_DU19-01S0004017	15	LCLAT1	Promoter
chr2	30447725	30448225	27	CD4 TCM._.ANTH_control_BWJ0023	748	LCLAT1	Intronic
chr2	30456078	30456578	3	B naive._.MSSA_DU19-01S0003515	9101	LCLAT1	Intronic
chr2	30472289	30472789	10	CD16 Mono._.ANTH_control_BWJ0023	25312	LCLAT1	Intronic
chr2	30475501	30476001	2	CD4 Naive._.ANTH_control_BMI0094	28524	LCLAT1	Intronic
chr2	30481469	30481969	26	CD14 Mono._.MSSA_DU19-01S0004017	34492	LCLAT1	Intronic
chr2	30495808	30496308	15	CD16 Mono._.ANTH_control_BWJ0023	48831	LCLAT1	Intronic
chr2	30503273	30503773	22	CD4 TCM._.HI_control_AS17-00144	56296	LCLAT1	Intronic
chr2	30503821	30504321	3	CD4 TCM._.MRSA_DU19-01S0003992	56844	LCLAT1	Intronic
chr2	30511082	30511582	9	CD14 Mono._.MRSA_DU19-01S0003992	64105	LCLAT1	Intronic
chr2	30528374	30528874	2	Platelet._.MRSA_DU19-01S0004015	81397	LCLAT1	Intronic
chr2	30560264	30560764	2	CD4 Naive._.MSSA_DU19-01S0003515	113287	LCLAT1	Intronic
chr2	30580370	30580870	13	B naive._.MSSA_DU19-01S0003464	133393	LCLAT1	Intronic
chr2	30584044	30584544	12	B naive._.ANTH_control_BMI0095	137067	LCLAT1	Intronic
chr2	30608546	30609046	3	CD14 Mono._.MRSA_DU19-01S0003992	161569	LCLAT1	Intronic
chr2	30611495	30611995	3	CD14 Mono._.MRSA_DU19-01S0003992	164518	LCLAT1	Intronic
chr2	30622398	30622898	6	CD4 Naive._.MSSA_DU19-01S0003462	175421	LCLAT1	Intronic
chr2	30627170	30627670	4	B naive._.ANTH_control_BMI0094	180193	LCLAT1	Intronic
chr2	30630944	30631444	3	NK._.ANTH_control_BWJ0023	183967	LCLAT1	Intronic
chr2	30636273	30636773	11	CD14 Mono._.ANTH_control_BMI0101	184018	CAPN13	Intronic
chr2	30641750	30642250	4	B naive._.ANTH_control_BMI0099	178541	CAPN13	Exonic
chr2	30666486	30666986	4	CD14 Mono._.MRSA_DU19-01S0003994	153805	CAPN13	Distal
chr2	30679692	30680192	8	CD4 TCM._.MSSA_DU19-01S0003466	140599	CAPN13	Distal
chr2	30683138	30683638	11	B naive._.HI_control_AS11-18755	137153	CAPN13	Distal
chr2	30689242	30689742	2	CD16 Mono._.ANTH_control_BMI0095	131049	CAPN13	Distal
chr2	30692779	30693279	3	CD14 Mono._.ANTH_control_BMI0094	127512	CAPN13	Distal
chr2	30702643	30703143	17	CD16 Mono._.ANTH_control_BMI0101	117648	CAPN13	Distal
chr2	30706957	30707457	24	CD4 Naive._.HI_control_AS17-00144	113334	CAPN13	Distal
chr2	30708555	30709055	4	CD14 Mono._.HI_control_AS09-13278	111736	CAPN13	Distal
chr2	30711541	30712041	30	CD14 Mono._.HI_control_AS09-13278	108750	CAPN13	Distal
chr2	30712845	30713345	24	CD14 Mono._.MRSA_DU19-01S0003987	107446	CAPN13	Distal
chr2	30714003	30714503	29	CD14 Mono._.MSSA_DU19-01S0004017	106288	CAPN13	Distal
chr2	30714848	30715348	17	CD16 Mono._.MSSA_DU19-01S0003453	105443	CAPN13	Distal
chr2	30720956	30721456	2	B naive._.ANTH_control_BMI0093	99335	CAPN13	Distal
chr2	30724775	30725275	2	CD4 Naive._.ANTH_control_BMI0099	95516	CAPN13	Intronic
chr2	30728979	30729479	4	cDC2._.Other	91312	CAPN13	Intronic
chr2	30734189	30734689	2	CD4 Naive._.MRSA_DU19-01S0003992	86102	CAPN13	Intronic
chr2	30734894	30735394	2	CD4 Naive._.HI_control_AS17-00144	85397	CAPN13	Intronic
chr2	30737427	30737927	2	NK._.MRSA_DU19-01S0004013	82864	CAPN13	Exonic
chr2	30751800	30752300	2	CD4 Naive._.HI_control_AS17-00144	68491	CAPN13	Intronic
chr2	30755265	30755765	2	CD8 TEM._.MSSA_DU19-01S0003492	65026	CAPN13	Intronic
chr2	30759576	30760076	2	CD4 Naive._.MRSA_DU19-01S0003987	60715	CAPN13	Intronic
chr2	30775689	30776189	2	CD14 Mono._.MRSA_DU19-01S0003992	44602	CAPN13	Exonic
chr2	30792400	30792900	14	CD16 Mono._.ANTH_control_BMI0099	27891	CAPN13	Intronic
chr2	30798466	30798966	8	CD14 Mono._.HI_control_AS14-03700	21825	CAPN13	Intronic
chr2	30800057	30800557	11	CD16 Mono._.ANTH_control_BMI0094	20234	CAPN13	Intronic
chr2	30823034	30823534	2	B naive._.MSSA_DU19-01S0003515	2741	CAPN13	Distal
chr2	30839559	30840059	2	CD4 TCM._.HI_control_AS09-13278	19266	CAPN13	Distal
chr2	30861976	30862476	15	CD14 Mono._.MRSA_DU19-01S0003992	41683	CAPN13	Distal
chr2	30864680	30865180	2	B naive._.ANTH_control_BMI0095	44387	CAPN13	Distal
chr2	30866203	30866703	11	CD14 Mono._.HI_control_AS09-13278	45910	CAPN13	Distal
chr2	30866920	30867420	28	CD14 Mono._.MRSA_DU19-01S0003542	46627	CAPN13	Distal
chr2	30870238	30870738	2	NK._.HI_control_AS11-18755	49945	CAPN13	Distal
chr2	30895732	30896232	2	CD4 Naive._.MRSA_DU19-01S0003994	75439	CAPN13	Distal
chr2	30911605	30912105	2	CD8 TEM._.MSSA_DU19-01S0003464	91312	CAPN13	Intronic
chr2	30920168	30920668	2	CD14 Mono._.MRSA_DU19-01S0003992	99875	CAPN13	Intronic
chr2	30924314	30924814	2	CD8 TEM._.MRSA_DU19-01S0003994	104021	CAPN13	Intronic
chr2	30932819	30933319	3	CD14 Mono._.HI_control_AS17-00144	112526	CAPN13	Intronic
chr2	30934402	30934902	8	CD14 Mono._.MRSA_DU19-01S0003992	114109	CAPN13	Intronic
chr2	30937520	30938020	2	CD16 Mono._.Other	117227	CAPN13	Intronic
chr2	30938822	30939322	2	NK._.MRSA_DU19-01S0004011	118529	CAPN13	Intronic
chr2	30942982	30943482	2	CD4 TCM._.HI_control_AS14-03700	122689	CAPN13	Intronic
chr2	30943584	30944084	2	CD4 TCM._.HI_control_AS09-13278	123291	CAPN13	Intronic
chr2	30944526	30945026	2	CD4 Naive._.MRSA_DU19-01S0003994	124233	CAPN13	Intronic
chr2	30945346	30945846	2	CD14 Mono._.MRSA_DU19-01S0003994	125053	CAPN13	Intronic
chr2	30954926	30955426	2	CD14 Mono._.MRSA_DU19-01S0003987	134633	CAPN13	Intronic
chr2	30955584	30956084	3	CD14 Mono._.MRSA_DU19-01S0003992	135291	CAPN13	Intronic
chr2	30960530	30961030	2	NK._.HI_control_AS11-18755	140237	CAPN13	Intronic
chr2	30964191	30964691	2	CD4 Naive._.HI_control_AS17-00144	143898	CAPN13	Intronic
chr2	30964729	30965229	2	CD8 TEM._.HI_control_AS14-03700	144436	CAPN13	Intronic
chr2	30974220	30974720	2	B naive._.MRSA_DU19-01S0003542	153927	CAPN13	Intronic
chr2	30977851	30978351	4	CD14 Mono._.HI_control_AS14-03700	157558	CAPN13	Intronic
chr2	30987080	30987580	2	CD4 Naive._.MRSA_DU19-01S0003992	166787	CAPN13	Intronic
chr2	30993704	30994204	2	CD14 Mono._.MRSA_DU19-01S0003992	161247	GALNT14	Intronic
chr2	30994947	30995447	3	CD14 Mono._.ANTH_control_BMI0095	160004	GALNT14	Intronic
chr2	31027365	31027865	2	NK._.HI_control_AS11-18755	127586	GALNT14	Intronic
chr2	31032454	31032954	19	CD14 Mono._.HI_control_AS09-13278	122497	GALNT14	Intronic
chr2	31049848	31050348	13	CD14 Mono._.HI_control_AS14-03700	105103	GALNT14	Intronic
chr2	31051775	31052275	16	CD14 Mono._.HI_control_AS14-03700	103176	GALNT14	Intronic
chr2	31065948	31066448	2	CD8 TEM._.ANTH_control_BMI0101	89003	GALNT14	Intronic
chr2	31074021	31074521	2	CD16 Mono._.ANTH_control_BMI0094	80930	GALNT14	Intronic
chr2	31079620	31080120	2	CD4 TCM._.MRSA_DU19-01S0003987	75331	GALNT14	Intronic
chr2	31085276	31085776	2	CD4 TCM._.MSSA_DU19-01S0003453	69675	GALNT14	Intronic
chr2	31085984	31086484	2	NK._.MSSA_DU19-01S0003492	68967	GALNT14	Intronic
chr2	31136706	31137206	4	CD14 Mono._.HI_control_AS09-13278	18245	GALNT14	Intronic
chr2	31137277	31137777	11	CD14 Mono._.MRSA_DU19-01S0003994	17674	GALNT14	Intronic
chr2	31137882	31138382	31	CD14 Mono._.MRSA_DU19-01S0003992	17069	GALNT14	Exonic
chr2	31138548	31139048	9	B naive._.HI_control_AS11-18755	16403	GALNT14	Intronic
chr2	31163887	31164387	2	CD4 TCM._.HI_control_AS09-13278	8934	GALNT14	Distal
chr2	31166849	31167349	3	CD14 Mono._.HI_control_AS14-03700	11896	GALNT14	Distal
chr2	31167755	31168255	4	CD14 Mono._.ANTH_control_BMI0094	12802	GALNT14	Distal
chr2	31170022	31170522	20	CD16 Mono._.ANTH_control_BMI0093	15069	GALNT14	Distal
chr2	31170671	31171171	2	CD16 Mono._.MSSA_DU19-01S0003453	15718	GALNT14	Distal
chr2	31172636	31173136	2	CD4 TCM._.HI_control_AS09-13278	17683	GALNT14	Distal
chr2	31174229	31174729	2	CD16 Mono._.Other	19276	GALNT14	Distal
chr2	31188950	31189450	2	CD4 Naive._.HI_control_AS17-00144	28344	CAPN14	Intronic
chr2	31193960	31194460	6	CD16 Mono._.ANTH_control_BMI0095	23334	CAPN14	Intronic
chr2	31199032	31199532	2	CD16 Mono._.ANTH_control_BMI0101	18262	CAPN14	Intronic
chr2	31202263	31202763	2	CD8 TEM._.MRSA_DU19-01S0004015	15031	CAPN14	Intronic
chr2	31205295	31205795	5	CD14 Mono._.HI_control_AS09-13278	11999	CAPN14	Intronic
chr2	31214112	31214612	8	B naive._.HI_control_AS14-03700	3182	CAPN14	Intronic
chr2	31214834	31215334	6	CD16 Mono._.MRSA_DU19-01S0003987	2460	CAPN14	Intronic
chr2	31216653	31217153	4	NK._.ANTH_control_BMI0095	641	CAPN14	Intronic
chr2	31219029	31219529	18	CD16 Mono._.ANTH_control_BMI0095	1733	CAPN14	Promoter
chr2	31219539	31220039	16	B naive._.ANTH_control_BWJ0023	2243	CAPN14	Distal
chr2	31221083	31221583	2	B memory._.ANTH_control_BWJ0023	3787	CAPN14	Distal
chr2	31221977	31222477	6	CD16 Mono._.ANTH_control_BMI0099	4681	CAPN14	Distal
chr2	31227108	31227608	2	CD14 Mono._.MRSA_DU19-01S0003992	6978	EHD3	Distal
chr2	31232582	31233082	2	CD14 Mono._.MRSA_DU19-01S0003992	1504	EHD3	Promoter
chr2	31233167	31233667	2	CD4 TCM._.ANTH_control_BMI0095	919	EHD3	Promoter
chr2	31233746	31234246	31	CD14 Mono._.HI_control_AS09-13278	340	EHD3	Promoter
chr2	31234645	31235145	2	CD14 Mono._.MRSA_DU19-01S0003992	557	EHD3	Intronic
chr2	31236301	31236801	2	CD4 Naive._.HI_control_AS09-13278	2213	EHD3	Intronic
chr2	31239598	31240098	3	CD14 Mono._.HI_control_AS09-13278	5510	EHD3	Intronic
chr2	31241558	31242058	2	CD4 TCM._.MRSA_DU19-01S0003987	7470	EHD3	Intronic
chr2	31251109	31251609	2	B naive._.MRSA_DU19-01S0003542	17021	EHD3	Intronic
chr2	31252160	31252660	3	B memory._.ANTH_control_BWJ0023	18072	EHD3	Intronic
chr2	31252760	31253260	2	CD4 Naive._.MRSA_DU19-01S0003987	18672	EHD3	Intronic
chr2	31253303	31253803	6	B naive._.ANTH_control_BMI0095	19215	EHD3	Intronic
chr2	31255496	31255996	2	CD4 Naive._.MRSA_DU19-01S0003992	21408	EHD3	Intronic
chr2	31256086	31256586	10	B naive._.ANTH_control_BWJ0023	21998	EHD3	Intronic
chr2	31258257	31258757	5	B naive._.ANTH_control_BWJ0023	24169	EHD3	Intronic
chr2	31268603	31269103	2	CD14 Mono._.MRSA_DU19-01S0003987	34515	EHD3	Exonic
chr2	31271764	31272264	2	CD14 Mono._.MRSA_DU19-01S0003989	37676	EHD3	Distal
chr2	31274589	31275089	2	CD4 TCM._.MSSA_DU19-01S0003527	40501	EHD3	Distal
chr2	31278073	31278573	3	NK._.ANTH_control_BMI0094	43985	EHD3	Distal
chr2	31290091	31290591	5	CD16 Mono._.ANTH_control_BMI0095	56003	EHD3	Distal
chr2	31294352	31294852	5	CD14 Mono._.MSSA_DU19-01S0003464	60264	EHD3	Distal
chr2	31297638	31298138	25	CD14 Mono._.MRSA_DU19-01S0003989	63550	EHD3	Distal
chr2	31304760	31305260	5	CD14 Mono._.HI_control_AS11-18755	70672	EHD3	Distal
chr2	31318526	31319026	28	CD14 Mono._.HI_control_AS09-13278	84438	EHD3	Distal
chr2	31319242	31319742	27	CD14 Mono._.HI_control_AS09-13278	85154	EHD3	Distal
chr2	31319745	31320245	25	CD14 Mono._.ANTH_control_BMI0093	85657	EHD3	Distal
chr2	31324249	31324749	13	NK._.MRSA_DU19-01S0004013	90161	EHD3	Distal
chr2	31325220	31325720	2	CD4 Naive._.MRSA_DU19-01S0003987	89244	XDH	Distal
chr2	31327484	31327984	2	CD14 Mono._.MRSA_DU19-01S0003542	86980	XDH	Distal
chr2	31328035	31328535	5	CD16 Mono._.ANTH_control_BMI0093	86429	XDH	Distal
chr2	31328617	31329117	2	NK._.ANTH_control_BMI0101	85847	XDH	Distal
chr2	31331092	31331592	2	B naive._.ANTH_control_BMI0099	83372	XDH	Distal
chr2	31333530	31334030	19	CD16 Mono._.MSSA_DU19-01S0003482	80934	XDH	Distal
chr2	31339343	31339843	2	CD8 TEM._.MSSA_DU19-01S0003509	75121	XDH	Exonic
chr2	31344897	31345397	2	CD4 TCM._.MSSA_DU19-01S0003453	69567	XDH	Intronic
chr2	31346122	31346622	2	CD4 TCM._.MSSA_DU19-01S0003492	68342	XDH	Intronic
chr2	31366963	31367463	2	CD4 TCM._.MSSA_DU19-01S0003453	47501	XDH	Intronic
chr2	31381920	31382420	3	CD14 Mono._.HI_control_AS09-13278	32544	XDH	Intronic
chr2	31384282	31384782	27	CD14 Mono._.HI_control_AS09-13278	30182	XDH	Intronic
chr2	31384816	31385316	17	CD14 Mono._.MRSA_DU19-01S0003992	29648	XDH	Intronic
chr2	31413817	31414317	3	CD4 TCM._.MSSA_DU19-01S0003527	647	XDH	Intronic
chr2	31414876	31415376	3	CD14 Mono._.HI_control_AS14-03700	410	XDH	Promoter
chr2	31416232	31416732	9	CD8 TEM._.HI_control_AS09-13278	1766	XDH	Promoter
chr2	31430054	31430554	23	CD4 TCM._.HI_control_AS11-18755	15588	XDH	Distal
chr2	31450247	31450747	2	CD4 Naive._.HI_control_AS17-00144	35781	XDH	Distal
chr2	31461889	31462389	2	CD4 Naive._.MSSA_DU19-01S0004017	47423	XDH	Distal
chr2	31489184	31489684	2	CD16 Mono._.MSSA_DU19-01S0003464	74718	XDH	Distal
chr2	31523817	31524317	7	CD16 Mono._.ANTH_control_BMI0101	56999	SRD5A2	Exonic
chr2	31558298	31558798	2	CD14 Mono._.MRSA_DU19-01S0003542	22518	SRD5A2	Intronic
chr2	31568087	31568587	2	CD16 Mono._.MSSA_DU19-01S0003482	12729	SRD5A2	Intronic
chr2	31580564	31581064	2	CD16 Mono._.ANTH_control_BMI0093	252	SRD5A2	Exonic
chr2	31581374	31581874	2	CD16 Mono._.MRSA_DU19-01S0003542	556	SRD5A2	Promoter
chr2	31614281	31614781	2	NK._.MSSA_DU19-01S0003492	33463	SRD5A2	Distal
chr2	31637065	31637565	2	CD4 Naive._.MRSA_DU19-01S0003994	56247	SRD5A2	Distal
chr2	31688254	31688754	2	CD16 Mono._.Other	107436	SRD5A2	Distal
chr2	31701117	31701617	2	CD4 Naive._.HI_control_AS17-00144	120299	SRD5A2	Distal
chr2	31706257	31706757	2	CD4 Naive._.MSSA_DU19-01S0004017	125439	SRD5A2	Distal
chr2	31717825	31718325	3	CD4 Naive._.MRSA_DU19-01S0003987	137007	SRD5A2	Distal
chr2	31738659	31739159	2	B naive._.MSSA_DU19-01S0003507	157841	SRD5A2	Distal
chr2	31778197	31778697	8	CD8 TEM._.ANTH_control_BMI0099	197379	SRD5A2	Distal
chr2	31811988	31812488	14	CD16 Mono._.ANTH_control_BMI0095	211518	MEMO1	Distal
chr2	31812533	31813033	3	CD8 TEM._.HI_control_AS17-00144	210973	MEMO1	Distal
chr2	31861677	31862177	2	CD16 Mono._.MSSA_DU19-01S0003482	161829	MEMO1	Distal
chr2	31875460	31875960	3	CD14 Mono._.MSSA_DU19-01S0003509	148046	MEMO1	Intronic
chr2	31888498	31888998	15	CD14 Mono._.MRSA_DU19-01S0003992	135008	MEMO1	Intronic
chr2	31893059	31893559	23	CD14 Mono._.MRSA_DU19-01S0003992	130447	MEMO1	Exonic
chr2	31898267	31898767	9	CD16 Mono._.ANTH_control_BMI0093	125239	MEMO1	Intronic
chr2	31903325	31903825	4	NK._.ANTH_control_BMI0095	120181	MEMO1	Intronic
chr2	31932540	31933040	2	CD4 TCM._.MSSA_DU19-01S0003464	90966	MEMO1	Intronic
chr2	31935352	31935852	9	CD4 TCM._.ANTH_control_BWJ0023	88154	MEMO1	Intronic
chr2	31956268	31956768	7	CD16 Mono._.MSSA_DU19-01S0003482	67238	MEMO1	Intronic
chr2	31956882	31957382	29	CD14 Mono._.MRSA_DU19-01S0003992	66624	MEMO1	Intronic
chr2	31958210	31958710	8	CD8 TEM._.HI_control_AS17-00144	65296	MEMO1	Intronic
chr2	31980633	31981133	16	B naive._.HI_control_AS09-13278	42873	MEMO1	Intronic
chr2	31987340	31987840	3	CD14 Mono._.MRSA_DU19-01S0003992	36166	MEMO1	Intronic
chr2	31990700	31991200	2	CD8 TEM._.MRSA_DU19-01S0003994	32806	MEMO1	Intronic
chr2	31997654	31998154	10	NK._.MSSA_DU19-01S0003462	25852	MEMO1	Intronic
chr2	31998682	31999182	6	CD16 Mono._.Other	24824	MEMO1	Intronic
chr2	32006852	32007352	3	CD14 Mono._.MRSA_DU19-01S0003992	16654	MEMO1	Intronic
chr2	32008333	32008833	10	CD14 Mono._.MRSA_DU19-01S0003978	15173	MEMO1	Intronic
chr2	32009398	32009898	31	CD4 TCM._.HI_control_AS17-00144	14108	MEMO1	Intronic
chr2	32010233	32010733	22	CD16 Mono._.ANTH_control_BMI0093	13273	MEMO1	Exonic
chr2	32010787	32011287	16	B naive._.ANTH_control_BMI0099	12719	MEMO1	Exonic
chr2	32011454	32011954	24	CD14 Mono._.MRSA_DU19-01S0003992	12052	MEMO1	Intronic
chr2	32012042	32012542	2	CD4 Naive._.ANTH_control_BMI0099	11464	MEMO1	Intronic
chr2	32034109	32034609	2	B naive._.ANTH_control_BWJ0023	5445	DPY30	Intronic
chr2	32039572	32040072	22	CD16 Mono._.MSSA_DU19-01S0003482	16	DPY30	Promoter
chr2	32040084	32040584	3	CD4 Naive._.HI_control_AS17-00144	528	DPY30	Promoter
chr2	32061906	32062406	10	CD14 Mono._.MRSA_DU19-01S0003542	1454	SPAST	Promoter
chr2	32062407	32062907	24	CD14 Mono._.MRSA_DU19-01S0003542	953	SPAST	Promoter
chr2	32063337	32063837	31	CD14 Mono._.HI_control_AS14-03700	23	SPAST	Promoter
chr2	32063928	32064428	22	CD8 TEM._.MSSA_DU19-01S0003462	566	SPAST	Exonic
chr2	32064464	32064964	18	CD8 TEM._.ANTH_control_BMI0095	1102	SPAST	Intronic
chr2	32069198	32069698	30	CD14 Mono._.HI_control_AS14-03700	5836	SPAST	Intronic
chr2	32079250	32079750	4	B naive._.HI_control_AS09-13278	15888	SPAST	Intronic
chr2	32080520	32081020	9	B naive._.MSSA_DU19-01S0003464	17158	SPAST	Intronic
chr2	32132776	32133276	29	CD14 Mono._.MRSA_DU19-01S0003542	32814	SLC30A6	Intronic
chr2	32135313	32135813	8	CD14 Mono._.MSSA_DU19-01S0003515	30277	SLC30A6	Intronic
chr2	32164948	32165448	5	CD4 TCM._.HI_control_AS09-13278	642	SLC30A6	Promoter
chr2	32165496	32165996	31	CD14 Mono._.ANTH_control_BMI0095	94	SLC30A6	Promoter
chr2	32166119	32166619	5	CD8 TEM._.MSSA_DU19-01S0003453	527	SLC30A6	Intronic
chr2	32169167	32169667	2	B naive._.MSSA_DU19-01S0003515	3575	SLC30A6	Intronic
chr2	32189704	32190204	4	CD4 TCM._.MSSA_DU19-01S0003462	24112	SLC30A6	Intronic
chr2	32213123	32213623	3	MAIT._.MSSA_DU19-01S0003466	47531	SLC30A6	Intronic
chr2	32222926	32223426	7	CD16 Mono._.ANTH_control_BWJ0023	42677	NLRC4	Exonic
chr2	32262025	32262525	22	CD16 Mono._.ANTH_control_BMI0095	3578	NLRC4	Intronic
chr2	32263061	32263561	2	CD16 Mono._.MSSA_DU19-01S0003453	2542	NLRC4	Intronic
chr2	32264673	32265173	31	CD14 Mono._.HI_control_AS14-03700	930	NLRC4	Intronic
chr2	32265511	32266011	22	CD16 Mono._.MSSA_DU19-01S0003464	92	NLRC4	Promoter
chr2	32272343	32272843	6	CD16 Mono._.MSSA_DU19-01S0003492	5316	YIPF4	Distal
chr2	32276950	32277450	2	CD4 TCM._.MSSA_DU19-01S0003453	709	YIPF4	Promoter
chr2	32277622	32278122	22	CD16 Mono._.MRSA_DU19-01S0003542	37	YIPF4	Promoter
chr2	32278180	32278680	13	NK._.MRSA_DU19-01S0004015	519	YIPF4	Intronic
chr2	32284243	32284743	21	CD16 Mono._.MSSA_DU19-01S0003453	6582	YIPF4	Intronic
chr2	32289119	32289619	30	CD14 Mono._.HI_control_AS14-03700	11458	YIPF4	Intronic
chr2	32289636	32290136	18	CD14 Mono._.MRSA_DU19-01S0003987	11975	YIPF4	Intronic
chr2	32293718	32294218	2	CD16 Mono._.ANTH_control_BMI0093	16057	YIPF4	Intronic
chr2	32326423	32326923	5	CD14 Mono._.ANTH_control_BMI0094	30354	BIRC6	Distal
chr2	32335486	32335986	2	CD8 TEM._.MRSA_DU19-01S0004015	21291	BIRC6	Distal
chr2	32347763	32348263	2	B naive._.ANTH_control_BMI0095	9014	BIRC6	Distal
chr2	32356248	32356748	9	CD14 Mono._.ANTH_control_BMI0094	529	BIRC6	Promoter
chr2	32356784	32357284	22	CD16 Mono._.MRSA_DU19-01S0003978	5	BIRC6	Promoter
chr2	32357758	32358258	18	CD8 TEM._.MRSA_DU19-01S0003987	979	BIRC6	Intronic
chr2	32358295	32358795	3	cDC2._.Other	1516	BIRC6	Intronic
chr2	32384507	32385007	18	CD16 Mono._.MRSA_DU19-01S0003987	27728	BIRC6	Intronic
chr2	32386703	32387203	5	CD16 Mono._.MSSA_DU19-01S0003482	29924	BIRC6	Intronic
chr2	32484767	32485267	31	CD14 Mono._.MRSA_DU19-01S0003992	47135	MIR558	Intronic
chr2	32485305	32485805	6	CD14 Mono._.MRSA_DU19-01S0003978	46597	MIR558	Intronic
chr2	32496626	32497126	20	CD16 Mono._.ANTH_control_BMI0094	35276	MIR558	Intronic
chr2	32497211	32497711	3	CD16 Mono._.MSSA_DU19-01S0003492	34691	MIR558	Intronic
chr2	32498281	32498781	14	CD16 Mono._.ANTH_control_BMI0095	33621	MIR558	Intronic
chr2	32553697	32554197	15	CD16 Mono._.ANTH_control_BMI0095	20870	BIRC6-AS2	Intronic
chr2	32559079	32559579	16	CD14 Mono._.MSSA_DU19-01S0003462	15488	BIRC6-AS2	Intronic
chr2	32560576	32561076	14	CD16 Mono._.MSSA_DU19-01S0003482	13991	BIRC6-AS2	Intronic
chr2	32572718	32573218	6	CD4 TCM._.ANTH_control_BWJ0023	1849	BIRC6-AS2	Intronic
chr2	32591945	32592445	18	CD14 Mono._.MRSA_DU19-01S0003992	17376	BIRC6-AS2	Intronic
chr2	32607976	32608476	2	CD4 TCM._.MRSA_DU19-01S0003987	19805	TTC27	Intronic
chr2	32614039	32614539	18	CD14 Mono._.MSSA_DU19-01S0004017	13742	TTC27	Intronic
chr2	32622706	32623206	2	CD16 Mono._.Other	5075	TTC27	Distal
chr2	32627264	32627764	13	CD14 Mono._.MRSA_DU19-01S0003992	517	TTC27	Promoter
chr2	32627787	32628287	30	CD4 Naive._.MRSA_DU19-01S0003987	4	TTC27	Promoter
chr2	32634877	32635377	2	MAIT._.MRSA_DU19-01S0003989	127	MIR4765	Promoter
chr2	32688444	32688944	14	CD14 Mono._.MRSA_DU19-01S0003992	53438	MIR4765	Intronic
chr2	32694499	32694999	2	CD16 Mono._.MSSA_DU19-01S0003482	59493	MIR4765	Intronic
chr2	32695125	32695625	2	CD16 Mono._.MSSA_DU19-01S0003482	60119	MIR4765	Intronic
chr2	32701776	32702276	5	CD4 TCM._.ANTH_control_BWJ0023	66770	MIR4765	Intronic
chr2	32711131	32711631	6	CD14 Mono._.HI_control_AS09-13278	76125	MIR4765	Intronic
chr2	32756030	32756530	12	CD8 TEM._.ANTH_control_BMI0095	69162	LINC00486	Intronic
chr2	32756554	32757054	3	NK._.ANTH_control_BMI0095	68638	LINC00486	Intronic
chr2	32768295	32768795	3	Platelet._.1	56897	LINC00486	Intronic
chr2	32804984	32805484	2	NK._.HI_control_AS17-00144	20208	LINC00486	Intronic
chr2	32808307	32808807	2	CD4 Naive._.MRSA_DU19-01S0003994	16885	LINC00486	Intronic
chr2	32825180	32825680	4	CD16 Mono._.ANTH_control_BMI0093	12	LINC00486	Promoter
chr2	32834541	32835041	2	NK._.MSSA_DU19-01S0004017	9347	LINC00486	Intronic
chr2	32835337	32835837	2	NK._.ANTH_control_BMI0101	10143	LINC00486	Intronic
chr2	32838371	32838871	18	CD14 Mono._.HI_control_AS09-13278	13177	LINC00486	Intronic
chr2	32838878	32839378	13	CD16 Mono._.ANTH_control_BMI0095	13684	LINC00486	Intronic
chr2	32840209	32840709	2	CD4 Naive._.MSSA_DU19-01S0003507	15015	LINC00486	Intronic
chr2	32853838	32854338	2	CD8 TEM._.MSSA_DU19-01S0004017	28644	LINC00486	Intronic
chr2	32856940	32857440	2	CD16 Mono._.MRSA_DU19-01S0003987	31746	LINC00486	Intronic
chr2	32861092	32861592	2	NK._.MRSA_DU19-01S0004015	35898	LINC00486	Intronic
chr2	32861835	32862335	3	CD16 Mono._.ANTH_control_BMI0101	36641	LINC00486	Intronic
chr2	32862576	32863076	16	NK._.MSSA_DU19-01S0003509	37382	LINC00486	Intronic
chr2	32864879	32865379	2	CD4 Naive._.Other	39685	LINC00486	Intronic
chr2	32865570	32866070	2	CD14 Mono._.MRSA_DU19-01S0003994	40376	LINC00486	Intronic
chr2	32877529	32878029	2	CD4 TCM._.HI_control_AS17-00144	49347		Intronic
chr2	32886673	32887173	2	CD4 Naive._.HI_control_AS17-00144	40203		Intronic
chr2	32900749	32901249	2	NK._.MSSA_DU19-01S0003462	26127		Intronic
chr2	32901387	32901887	2	NK._.MRSA_DU19-01S0004015	25489		Intronic
chr2	32934348	32934848	2	CD4 TCM._.ANTH_control_BMI0093	7470		Distal
chr2	32946173	32946673	29	CD14 Mono._.HI_control_AS09-13278	548	LTBP1	Promoter
chr2	32947410	32947910	13	CD4 Naive._.MSSA_DU19-01S0004017	687	LTBP1	Exonic
chr2	32948229	32948729	2	B naive._.MRSA_DU19-01S0003989	1506	LTBP1	Intronic
chr2	32951392	32951892	3	CD4 TCM._.HI_control_AS17-00144	4669	LTBP1	Intronic
chr2	32952652	32953152	2	CD4 TCM._.HI_control_AS17-00144	5929	LTBP1	Intronic
chr2	32953260	32953760	2	CD4 Naive._.MSSA_DU19-01S0004017	6537	LTBP1	Intronic
chr2	32954176	32954676	2	CD4 TCM._.HI_control_AS17-00144	7453	LTBP1	Intronic
chr2	32961647	32962147	2	CD4 TCM._.HI_control_AS17-00144	14924	LTBP1	Intronic
chr2	32976878	32977378	2	CD4 Naive._.MRSA_DU19-01S0003987	30155	LTBP1	Intronic
chr2	32989708	32990208	2	CD16 Mono._.MSSA_DU19-01S0003453	42985	LTBP1	Intronic
chr2	33005047	33005547	2	CD14 Mono._.MRSA_DU19-01S0003987	58324	LTBP1	Intronic
chr2	33030066	33030566	2	CD4 Naive._.HI_control_AS17-00144	83343	LTBP1	Intronic
chr2	33049733	33050233	2	B naive._.ANTH_control_BMI0094	103010	LTBP1	Intronic
chr2	33051530	33052030	17	CD14 Mono._.MSSA_DU19-01S0003509	104807	LTBP1	Intronic
chr2	33057500	33058000	2	CD4 Naive._.MSSA_DU19-01S0003507	110777	LTBP1	Intronic
chr2	33069813	33070313	4	MAIT._.MSSA_DU19-01S0003466	123090	LTBP1	Intronic
chr2	33070967	33071467	2	CD4 TCM._.HI_control_AS14-03700	124244	LTBP1	Intronic
chr2	33077727	33078227	3	CD8 TEM._.MSSA_DU19-01S0004017	131004	LTBP1	Intronic
chr2	33081641	33082141	4	B naive._.MSSA_DU19-01S0003509	134918	LTBP1	Intronic
chr2	33082270	33082770	8	B naive._.MSSA_DU19-01S0003515	135547	LTBP1	Intronic
chr2	33083613	33084113	9	CD14 Mono._.MSSA_DU19-01S0003515	136890	LTBP1	Intronic
chr2	33084526	33085026	3	cDC2._.ANTH_control_BMI0099	137803	LTBP1	Intronic
chr2	33086298	33086798	10	CD14 Mono._.HI_control_AS09-13278	139575	LTBP1	Intronic
chr2	33100177	33100677	2	CD4 Naive._.Other	153454	LTBP1	Intronic
chr2	33103648	33104148	2	CD4 TCM._.MSSA_DU19-01S0003527	156925	LTBP1	Intronic
chr2	33108347	33108847	2	Platelet._.MRSA_DU19-01S0003542	161624	LTBP1	Intronic
chr2	33118653	33119153	2	Platelet._.MRSA_DU19-01S0003542	171930	LTBP1	Intronic
chr2	33129170	33129670	2	Platelet._.MRSA_DU19-01S0004015	182447	LTBP1	Intronic
chr2	33133274	33133774	9	CD14 Mono._.MRSA_DU19-01S0003992	186551	LTBP1	Intronic
chr2	33135336	33135836	2	cDC2._.Other	188613	LTBP1	Intronic
chr2	33154184	33154684	2	CD4 Naive._.MRSA_DU19-01S0003992	207461	LTBP1	Intronic
chr2	33176615	33177115	2	CD4 TCM._.HI_control_AS17-00144	229892	LTBP1	Intronic
chr2	33179963	33180463	2	CD4 TCM._.HI_control_AS17-00144	233240	LTBP1	Intronic
chr2	33181442	33181942	2	B naive._.ANTH_control_BMI0093	234719	LTBP1	Intronic
chr2	33208372	33208872	4	CD8 TEM._.MSSA_DU19-01S0003509	227701	RASGRP3	Intronic
chr2	33210607	33211107	10	CD14 Mono._.ANTH_control_BMI0101	225466	RASGRP3	Intronic
chr2	33215568	33216068	2	CD4 Naive._.ANTH_control_BMI0093	220505	RASGRP3	Intronic
chr2	33216519	33217019	2	CD4 Naive._.MSSA_DU19-01S0004017	219554	RASGRP3	Intronic
chr2	33219683	33220183	3	Platelet._.1	216390	RASGRP3	Intronic
chr2	33241009	33241509	3	CD14 Mono._.HI_control_AS14-03700	195064	RASGRP3	Intronic
chr2	33242626	33243126	2	CD4 Naive._.MRSA_DU19-01S0003992	193447	RASGRP3	Intronic
chr2	33251948	33252448	4	CD4 Naive._.HI_control_AS09-13278	184125	RASGRP3	Intronic
chr2	33268458	33268958	2	B naive._.MSSA_DU19-01S0003515	167615	RASGRP3	Intronic
chr2	33270549	33271049	2	MAIT._.MSSA_DU19-01S0003466	165524	RASGRP3	Intronic
chr2	33272037	33272537	12	CD4 TCM._.MSSA_DU19-01S0004017	164036	RASGRP3	Intronic
chr2	33275648	33276148	13	MAIT._.MSSA_DU19-01S0003527	160425	RASGRP3	Exonic
chr2	33276857	33277357	2	MAIT._.MSSA_DU19-01S0003464	159216	RASGRP3	Intronic
chr2	33293156	33293656	2	B naive._.MSSA_DU19-01S0003515	142917	RASGRP3	Intronic
chr2	33319421	33319921	2	CD14 Mono._.MRSA_DU19-01S0003987	116652	RASGRP3	Intronic
chr2	33321442	33321942	3	B memory._.MSSA_DU19-01S0003515	114631	RASGRP3	Intronic
chr2	33336190	33336690	16	CD16 Mono._.ANTH_control_BMI0093	99883	RASGRP3	Intronic
chr2	33338413	33338913	2	NK._.MSSA_DU19-01S0003492	97660	RASGRP3	Intronic
chr2	33344159	33344659	5	MAIT._.MSSA_DU19-01S0003466	91914	RASGRP3	Intronic
chr2	33346214	33346714	2	CD16 Mono._.ANTH_control_BMI0095	89859	RASGRP3	Intronic
chr2	33360628	33361128	2	CD14 Mono._.MRSA_DU19-01S0003994	75445	RASGRP3	Intronic
chr2	33371084	33371584	5	CD14 Mono._.HI_control_AS14-03700	64989	RASGRP3	Intronic
chr2	33372893	33373393	2	CD14 Mono._.MRSA_DU19-01S0003994	63180	RASGRP3	Intronic
chr2	33383920	33384420	2	CD4 Naive._.MRSA_DU19-01S0003987	52153	RASGRP3	Intronic
chr2	33388073	33388573	2	CD4 Naive._.MSSA_DU19-01S0003515	48000	RASGRP3	Intronic
chr2	33389748	33390248	2	CD4 Naive._.HI_control_AS09-13278	46325	RASGRP3	Intronic
chr2	33395605	33396105	7	CD14 Mono._.ANTH_control_BMI0094	40468	RASGRP3	Intronic
chr2	33401408	33401908	2	CD4 Naive._.MRSA_DU19-01S0003992	34665	RASGRP3	Distal
chr2	33417350	33417850	4	CD16 Mono._.MSSA_DU19-01S0003507	18723	RASGRP3	Distal
chr2	33440693	33441193	4	CD8 TEM._.MRSA_DU19-01S0004015	4618	RASGRP3	Intronic
chr2	33441197	33441697	2	CD4 Naive._.HI_control_AS11-18755	5122	RASGRP3	Intronic
chr2	33447752	33448252	2	cDC2._.ANTH_control_BMI0101	11677	RASGRP3	Intronic
chr2	33448425	33448925	10	CD14 Mono._.HI_control_AS14-03700	12350	RASGRP3	Intronic
chr2	33457828	33458328	5	B naive._.HI_control_AS11-18755	21753	RASGRP3	Exonic
chr2	33460530	33461030	2	CD14 Mono._.MRSA_DU19-01S0003994	24455	RASGRP3	Intronic
chr2	33475619	33476119	16	B naive._.MSSA_DU19-01S0003515	39544	RASGRP3	Intronic
chr2	33476361	33476861	20	CD4 Naive._.MRSA_DU19-01S0003992	40286	RASGRP3	Exonic
chr2	33476946	33477446	2	CD8 TEM._.MSSA_DU19-01S0003466	40871	RASGRP3	Intronic
chr2	33477547	33478047	29	CD14 Mono._.MRSA_DU19-01S0003992	41472	RASGRP3	Intronic
chr2	33478079	33478579	26	CD14 Mono._.HI_control_AS14-03700	42004	RASGRP3	Intronic
chr2	33479334	33479834	5	B memory._.ANTH_control_BWJ0023	43259	RASGRP3	Intronic
chr2	33481287	33481787	3	Platelet._.1	45212	RASGRP3	Exonic
chr2	33484072	33484572	3	B naive._.ANTH_control_BMI0094	47997	RASGRP3	Intronic
chr2	33484612	33485112	16	B naive._.Other	48537	RASGRP3	Intronic
chr2	33490012	33490512	6	B naive._.MRSA_DU19-01S0003989	53937	RASGRP3	Intronic
chr2	33491632	33492132	2	CD4 TCM._.HI_control_AS09-13278	55557	RASGRP3	Intronic
chr2	33493765	33494265	5	B naive._.Other	57690	RASGRP3	Intronic
chr2	33494333	33494833	7	CD14 Mono._.MRSA_DU19-01S0003994	58258	RASGRP3	Intronic
chr2	33494915	33495415	2	B naive._.MRSA_DU19-01S0003989	58840	RASGRP3	Intronic
chr2	33497043	33497543	27	CD8 TEM._.HI_control_AS13-08590	60968	RASGRP3	Intronic
chr2	33498543	33499043	6	CD14 Mono._.MRSA_DU19-01S0003989	62468	RASGRP3	Intronic
chr2	33501964	33502464	6	CD14 Mono._.HI_control_AS09-13278	65889	RASGRP3	Intronic
chr2	33520946	33521446	2	CD4 Naive._.HI_control_AS17-00144	78185	FAM98A	Intronic
chr2	33526002	33526502	7	CD16 Mono._.MRSA_DU19-01S0003987	73129	FAM98A	Intronic
chr2	33528511	33529011	6	B naive._.MSSA_DU19-01S0003464	70620	FAM98A	Intronic
chr2	33529641	33530141	6	CD14 Mono._.MSSA_DU19-01S0003464	69490	FAM98A	Intronic
chr2	33530715	33531215	12	B naive._.HI_control_AS14-03700	68416	FAM98A	Intronic
chr2	33531580	33532080	3	B naive._.Other	67551	FAM98A	Exonic
chr2	33552605	33553105	16	CD14 Mono._.MRSA_DU19-01S0003987	46526	FAM98A	Intronic
chr2	33555106	33555606	20	CD14 Mono._.MRSA_DU19-01S0003987	44025	FAM98A	Intronic
chr2	33581869	33582369	4	CD16 Mono._.MSSA_DU19-01S0003462	17262	FAM98A	Distal
chr2	33583189	33583689	12	CD14 Mono._.HI_control_AS09-13278	15942	FAM98A	Distal
chr2	33584733	33585233	2	CD4 TCM._.MSSA_DU19-01S0003453	14398	FAM98A	Exonic
chr2	33593544	33594044	2	CD4 TCM._.MRSA_DU19-01S0003994	5587	FAM98A	Intronic
chr2	33598398	33598898	26	CD8 TEM._.MRSA_DU19-01S0003994	733	FAM98A	Intronic
chr2	33599140	33599640	30	CD4 Naive._.HI_control_AS17-00144	7	FAM98A	Promoter
chr2	33599787	33600287	2	CD4 TCM._.MRSA_DU19-01S0004013	654	FAM98A	Promoter
chr2	33604730	33605230	3	CD4 Naive._.MSSA_DU19-01S0004017	5597	FAM98A	Distal
chr2	33654237	33654737	2	CD4 Naive._.MRSA_DU19-01S0003987	52398	LINC01317	Distal
chr2	33654775	33655275	4	CD4 Naive._.MRSA_DU19-01S0003987	51860	LINC01317	Distal
chr2	33671551	33672051	2	CD4 Naive._.MRSA_DU19-01S0003987	35084	LINC01317	Distal
chr2	33680467	33680967	2	CD4 TCM._.MRSA_DU19-01S0003549	26168	LINC01317	Distal
chr2	33710777	33711277	2	CD8 TEM._.MSSA_DU19-01S0003509	4140	LINC01317	Intronic
chr2	33759254	33759754	2	CD4 Naive._.MRSA_DU19-01S0003987	52617	LINC01317	Intronic
chr2	33776695	33777195	2	NK._.MSSA_DU19-01S0003492	70058	LINC01317	Intronic
chr2	33782768	33783268	10	CD14 Mono._.MRSA_DU19-01S0003994	76131	LINC01317	Intronic
chr2	33785057	33785557	24	CD14 Mono._.MRSA_DU19-01S0003994	78420	LINC01317	Intronic
chr2	33785699	33786199	5	CD14 Mono._.MRSA_DU19-01S0003994	79062	LINC01317	Intronic
chr2	33792687	33793187	3	CD4 Naive._.MRSA_DU19-01S0003992	86050	LINC01317	Intronic
chr2	33803736	33804236	2	NK._.MRSA_DU19-01S0004011	97099	LINC01317	Intronic
chr2	33853223	33853723	2	B naive._.MSSA_DU19-01S0003507	146586	LINC01317	Intronic
chr2	33860041	33860541	2	CD14 Mono._.HI_control_AS14-03700	153404	LINC01317	Intronic
chr2	33878913	33879413	3	CD4 Naive._.MRSA_DU19-01S0003992	172276	LINC01317	Intronic
chr2	33903127	33903627	3	CD14 Mono._.MRSA_DU19-01S0003992	163848	LINC01318	Intronic
chr2	33931396	33931896	2	CD14 Mono._.MRSA_DU19-01S0003994	135579	LINC01318	Intronic
chr2	33967071	33967571	2	CD14 Mono._.HI_control_AS09-13278	99904	LINC01318	Intronic
chr2	33967804	33968304	2	CD4 Naive._.ANTH_control_BMI0095	99171	LINC01318	Intronic
chr2	33978174	33978674	2	CD8 TEM._.MRSA_DU19-01S0003987	88801	LINC01318	Intronic
chr2	34024598	34025098	2	NK._.ANTH_control_BMI0101	42377	LINC01318	Intronic
chr2	34056202	34056702	2	CD4 Naive._.HI_control_AS17-00144	10773	LINC01318	Intronic
chr2	34096495	34096995	12	CD16 Mono._.ANTH_control_BMI0095	29518	LINC01318	Intronic
chr2	34103200	34103700	2	NK._.MRSA_DU19-01S0004013	36223	LINC01318	Intronic
chr2	34115030	34115530	3	CD14 Mono._.MRSA_DU19-01S0003994	48053	LINC01318	Intronic
chr2	34121065	34121565	2	CD16 Mono._.ANTH_control_BMI0094	54088	LINC01318	Intronic
chr2	34123566	34124066	2	CD4 TCM._.MSSA_DU19-01S0004017	56589	LINC01318	Intronic
chr2	34235542	34236042	2	B naive._.ANTH_control_BMI0099	168565	LINC01318	Intronic
chr2	34245277	34245777	2	CD16 Mono._.ANTH_control_BMI0093	178300	LINC01318	Intronic
chr2	34260760	34261260	2	MAIT._.MSSA_DU19-01S0003464	193783	LINC01318	Intronic
chr2	34261268	34261768	2	MAIT._.ANTH_control_BMI0101	194291	LINC01318	Intronic
chr2	34289597	34290097	2	CD4 TCM._.MRSA_DU19-01S0003987	222620	LINC01318	Intronic
chr2	34294895	34295395	2	MAIT._.MSSA_DU19-01S0003464	227918	LINC01318	Intronic
chr2	34326410	34326910	2	CD8 TEM._.MRSA_DU19-01S0003994	259433	LINC01318	Distal
chr2	34368283	34368783	2	CD4 Naive._.Other	301306	LINC01318	Distal
chr2	34378004	34378504	2	B naive._.ANTH_control_BMI0094	299300	LINC01320	Distal
chr2	34389104	34389604	2	B naive._.HI_control_AS14-03700	288200	LINC01320	Distal
chr2	34419607	34420107	2	NK._.HI_control_AS11-18755	257697	LINC01320	Distal
chr2	34425215	34425715	2	CD4 Naive._.MSSA_DU19-01S0003462	252089	LINC01320	Distal
chr2	34428890	34429390	2	CD4 TCM._.HI_control_AS17-00144	248414	LINC01320	Distal
chr2	34435756	34436256	2	B naive._.ANTH_control_BMI0095	241548	LINC01320	Distal
chr2	34441433	34441933	2	CD4 Naive._.ANTH_control_BMI0095	235871	LINC01320	Distal
chr2	34458187	34458687	2	CD14 Mono._.ANTH_control_BMI0095	219117	LINC01320	Distal
chr2	34458991	34459491	2	CD4 TCM._.HI_control_AS09-13278	218313	LINC01320	Distal
chr2	34475031	34475531	2	NK._.MSSA_DU19-01S0003462	202273	LINC01320	Distal
chr2	34503811	34504311	2	NK._.ANTH_control_BMI0101	173493	LINC01320	Distal
chr2	34547266	34547766	2	B naive._.ANTH_control_BMI0095	130038	LINC01320	Distal
chr2	34548028	34548528	2	CD4 TCM._.HI_control_AS14-03700	129276	LINC01320	Distal
chr2	34552282	34552782	2	CD8 TEM._.MRSA_DU19-01S0003542	125022	LINC01320	Distal
chr2	34566699	34567199	2	CD16 Mono._.ANTH_control_BMI0101	110605	LINC01320	Distal
chr2	34670554	34671054	2	CD4 Naive._.HI_control_AS17-00144	6750	LINC01320	Distal
chr2	34692747	34693247	2	CD4 TCM._.HI_control_AS17-00144	15441	LINC01320	Intronic
chr2	34699995	34700495	2	CD8 TEM._.MRSA_DU19-01S0003994	22689	LINC01320	Intronic
chr2	34737565	34738065	2	CD4 Naive._.MRSA_DU19-01S0003992	60259	LINC01320	Exonic
chr2	34751341	34751841	2	CD4 TCM._.MSSA_DU19-01S0004017	74035	LINC01320	Distal
chr2	34817836	34818336	3	CD16 Mono._.ANTH_control_BMI0095	140530	LINC01320	Distal
chr2	34874374	34874874	2	CD4 TCM._.HI_control_AS14-03700	197068	LINC01320	Distal
chr2	34893414	34893914	2	B naive._.ANTH_control_BMI0095	216108	LINC01320	Distal
chr2	34924699	34925199	2	CD4 Naive._.HI_control_AS17-00144	247393	LINC01320	Distal
chr2	34936248	34936748	2	CD4 Naive._.HI_control_AS09-13278	258942	LINC01320	Distal
chr2	34940798	34941298	2	B naive._.MSSA_DU19-01S0003464	263492	LINC01320	Distal
chr2	34955279	34955779	2	CD8 TEM._.MRSA_DU19-01S0003992	277973	LINC01320	Distal
chr2	34968975	34969475	2	B naive._.HI_control_AS14-03700	291669	LINC01320	Distal
chr2	34972331	34972831	2	CD4 TCM._.HI_control_AS11-18755	295025	LINC01320	Distal
chr2	34980758	34981258	2	CD16 Mono._.ANTH_control_BMI0095	303452	LINC01320	Distal
chr2	34985443	34985943	2	CD8 TEM._.HI_control_AS09-13278	308137	LINC01320	Distal
chr2	34991866	34992366	3	CD4 Naive._.ANTH_control_BMI0093	314560	LINC01320	Distal
chr2	34997655	34998155	8	CD16 Mono._.ANTH_control_BMI0095	320349	LINC01320	Distal
chr2	35027590	35028090	3	CD14 Mono._.MSSA_DU19-01S0003466	350284	LINC01320	Distal
chr2	35034403	35034903	2	CD8 TEM._.MSSA_DU19-01S0003453	357097	LINC01320	Distal
chr2	35069079	35069579	2	B naive._.ANTH_control_BMI0094	391773	LINC01320	Distal
chr2	35069864	35070364	2	B naive._.ANTH_control_BMI0094	392558	LINC01320	Distal
chr2	35098938	35099438	2	CD4 TCM._.MSSA_DU19-01S0004017	372216	MIR548AD	Distal
chr2	35131671	35132171	2	NK._.HI_control_AS11-18755	339483	MIR548AD	Distal
chr2	35133149	35133649	2	CD8 TEM._.HI_control_AS09-13278	338005	MIR548AD	Distal
chr2	35140301	35140801	2	CD4 TCM._.HI_control_AS14-03700	330853	MIR548AD	Distal
chr2	35154393	35154893	2	B naive._.ANTH_control_BWJ0023	316761	MIR548AD	Distal
chr2	35156731	35157231	2	B naive._.HI_control_AS09-13278	314423	MIR548AD	Distal
chr2	35218850	35219350	2	CD4 TCM._.MSSA_DU19-01S0004017	252304	MIR548AD	Distal
chr2	35256047	35256547	2	NK._.ANTH_control_BMI0101	215107	MIR548AD	Distal
chr2	35372566	35373066	2	CD4 Naive._.MSSA_DU19-01S0004017	98588	MIR548AD	Distal
chr2	35373378	35373878	2	B naive._.Other	97776	MIR548AD	Distal
chr2	35391654	35392154	2	B naive._.ANTH_control_BMI0094	79500	MIR548AD	Distal
chr2	35393961	35394461	2	CD4 Naive._.MRSA_DU19-01S0003987	77193	MIR548AD	Distal
chr2	35410404	35410904	7	CD4 Naive._.MRSA_DU19-01S0003987	60750	MIR548AD	Distal
chr2	35419581	35420081	2	CD4 Naive._.HI_control_AS17-00144	51573	MIR548AD	Distal
chr2	35420787	35421287	2	CD4 Naive._.HI_control_AS17-00144	50367	MIR548AD	Distal
chr2	35427093	35427593	2	CD14 Mono._.MRSA_DU19-01S0003994	44061	MIR548AD	Distal
chr2	35428521	35429021	2	CD14 Mono._.ANTH_control_BMI0094	42633	MIR548AD	Distal
chr2	35440152	35440652	2	CD4 Naive._.HI_control_AS17-00144	31002	MIR548AD	Distal
chr2	35443034	35443534	2	CD16 Mono._.ANTH_control_BWJ0023	28120	MIR548AD	Distal
chr2	35444988	35445488	4	CD14 Mono._.MSSA_DU19-01S0004017	26166	MIR548AD	Distal
chr2	35447171	35447671	19	CD14 Mono._.HI_control_AS11-18755	23983	MIR548AD	Distal
chr2	35464423	35464923	2	B naive._.MSSA_DU19-01S0003507	6731	MIR548AD	Distal
chr2	35529336	35529836	3	B naive._.MSSA_DU19-01S0003507	58180	MIR548AD	Distal
chr2	35533834	35534334	2	CD4 TCM._.MRSA_DU19-01S0003994	62678	MIR548AD	Distal
chr2	35540891	35541391	2	CD4 TCM._.MRSA_DU19-01S0003987	69735	MIR548AD	Distal
chr2	35626065	35626565	2	CD8 TEM._.MRSA_DU19-01S0003987	154909	MIR548AD	Distal
chr2	35683880	35684380	2	B naive._.MRSA_DU19-01S0003989	212724	MIR548AD	Distal
chr2	35735423	35735923	2	CD8 TEM._.HI_control_AS11-18755	264267	MIR548AD	Distal
chr2	35743052	35743552	2	NK._.MSSA_DU19-01S0003462	271896	MIR548AD	Distal
chr2	35743610	35744110	2	NK._.HI_control_AS11-18755	272454	MIR548AD	Distal
chr2	35787531	35788031	2	CD8 TEM._.MRSA_DU19-01S0003987	316375	MIR548AD	Distal
chr2	35846235	35846735	2	CD8 TEM._.MRSA_DU19-01S0003992	375079	MIR548AD	Distal
chr2	35873887	35874387	2	CD8 TEM._.MRSA_DU19-01S0003992	402731	MIR548AD	Distal
chr2	35875403	35875903	4	CD8 TEM._.MSSA_DU19-01S0003462	404247	MIR548AD	Distal
chr2	35892587	35893087	2	CD4 TCM._.MRSA_DU19-01S0003992	421431	MIR548AD	Distal
chr2	35894796	35895296	2	CD8 TEM._.ANTH_control_BMI0099	423640	MIR548AD	Distal
chr2	35895355	35895855	2	CD8 TEM._.MRSA_DU19-01S0003987	424199	MIR548AD	Distal
chr2	35954176	35954676	2	CD16 Mono._.ANTH_control_BMI0095	401499	CRIM1	Distal
chr2	35973066	35973566	4	CD4 Naive._.MRSA_DU19-01S0003987	382609	CRIM1	Distal
chr2	35976198	35976698	3	CD4 TCM._.MRSA_DU19-01S0003992	379477	CRIM1	Distal
chr2	35976802	35977302	2	CD4 Naive._.MSSA_DU19-01S0003462	378873	CRIM1	Distal
chr2	35978175	35978675	14	NK._.ANTH_control_BMI0095	377500	CRIM1	Distal
chr2	35988977	35989477	2	CD14 Mono._.ANTH_control_BWJ0023	366698	CRIM1	Distal
chr2	36025982	36026482	2	CD4 TCM._.HI_control_AS11-18755	329693	CRIM1	Distal
chr2	36032541	36033041	2	CD4 Naive._.MRSA_DU19-01S0003989	323134	CRIM1	Distal
chr2	36054040	36054540	2	CD4 TCM._.MRSA_DU19-01S0003987	301635	CRIM1	Distal
chr2	36058888	36059388	10	CD14 Mono._.MSSA_DU19-01S0003509	296787	CRIM1	Distal
chr2	36059632	36060132	5	B naive._.HI_control_AS11-18755	296043	CRIM1	Distal
chr2	36079787	36080287	2	CD4 Naive._.HI_control_AS09-13278	275888	CRIM1	Distal
chr2	36086626	36087126	2	B naive._.HI_control_AS14-03700	269049	CRIM1	Distal
chr2	36096881	36097381	2	CD4 Naive._.MRSA_DU19-01S0003987	258794	CRIM1	Distal
chr2	36111692	36112192	2	CD4 TCM._.MRSA_DU19-01S0003542	243983	CRIM1	Distal
chr2	36137523	36138023	6	CD8 TEM._.ANTH_control_BMI0093	218152	CRIM1	Distal
chr2	36145576	36146076	2	CD8 TEM._.MRSA_DU19-01S0004015	210099	CRIM1	Distal
chr2	36149007	36149507	2	NK._.MSSA_DU19-01S0003482	206668	CRIM1	Distal
chr2	36185855	36186355	2	CD14 Mono._.MSSA_DU19-01S0004017	169820	CRIM1	Distal
chr2	36186606	36187106	2	CD14 Mono._.MSSA_DU19-01S0004017	169069	CRIM1	Distal
chr2	36194711	36195211	2	CD14 Mono._.MRSA_DU19-01S0003994	160964	CRIM1	Distal
chr2	36202360	36202860	2	CD14 Mono._.MRSA_DU19-01S0003994	153315	CRIM1	Distal
chr2	36209231	36209731	2	CD16 Mono._.MSSA_DU19-01S0003482	146444	CRIM1	Distal
chr2	36212314	36212814	2	CD14 Mono._.MSSA_DU19-01S0004017	143361	CRIM1	Distal
chr2	36234080	36234580	2	CD8 Naive._.ANTH_control_BWJ0023	121595	CRIM1	Distal
chr2	36235825	36236325	22	NK._.MRSA_DU19-01S0004013	119850	CRIM1	Distal
chr2	36236778	36237278	5	NK._.MRSA_DU19-01S0003549	118897	CRIM1	Distal
chr2	36239792	36240292	2	CD8 TEM._.ANTH_control_BMI0095	115883	CRIM1	Distal
chr2	36240408	36240908	31	CD8 TEM._.HI_control_AS09-13278	115267	CRIM1	Distal
chr2	36240943	36241443	6	NK._.MSSA_DU19-01S0003482	114732	CRIM1	Distal
chr2	36242945	36243445	3	CD8 TEM._.HI_control_AS13-08590	112730	CRIM1	Distal
chr2	36243456	36243956	2	B memory._.ANTH_control_BWJ0023	112219	CRIM1	Distal
chr2	36245561	36246061	6	CD4 TCM._.HI_control_AS14-03700	110114	CRIM1	Distal
chr2	36246212	36246712	30	CD4 Naive._.HI_control_AS17-00144	109463	CRIM1	Distal
chr2	36247075	36247575	4	NK._.HI_control_AS11-18755	108600	CRIM1	Distal
chr2	36256363	36256863	2	CD4 TCM._.HI_control_AS17-00144	99312	CRIM1	Distal
chr2	36266520	36267020	6	CD8 TEM._.ANTH_control_BMI0095	89155	CRIM1	Distal
chr2	36289484	36289984	2	CD4 TCM._.HI_control_AS09-13278	66191	CRIM1	Distal
chr2	36312159	36312659	2	CD4 Naive._.MSSA_DU19-01S0003453	43516	CRIM1	Distal
chr2	36330707	36331207	3	CD4 Naive._.MSSA_DU19-01S0004017	24968	CRIM1	Distal
chr2	36333560	36334060	10	CD8 TEM._.HI_control_AS09-13278	22115	CRIM1	Distal
chr2	36351934	36352434	10	CD16 Mono._.MRSA_DU19-01S0003978	3741	CRIM1	Distal
chr2	36352688	36353188	3	CD14 Mono._.HI_control_AS14-03700	2987	CRIM1	Distal
chr2	36353189	36353689	9	B naive._.HI_control_AS11-18755	2486	CRIM1	Distal
chr2	36354839	36355339	7	CD4 TCM._.HI_control_AS17-00144	836	CRIM1	Promoter
chr2	36355643	36356143	25	CD4 Naive._.MRSA_DU19-01S0003987	32	CRIM1	Promoter
chr2	36356325	36356825	20	CD4 Naive._.MRSA_DU19-01S0003987	648	CRIM1	Exonic
chr2	36356942	36357442	21	CD14 Mono._.MRSA_DU19-01S0003994	1265	CRIM1	Intronic
chr2	36357451	36357951	16	CD4 Naive._.MRSA_DU19-01S0003992	1774	CRIM1	Intronic
chr2	36358981	36359481	7	CD8 TEM._.ANTH_control_BMI0095	3304	CRIM1	Intronic
chr2	36373109	36373609	2	NK._.MRSA_DU19-01S0004015	17432	CRIM1	Intronic
chr2	36376980	36377480	2	CD14 Mono._.MRSA_DU19-01S0003992	21303	CRIM1	Intronic
chr2	36381020	36381520	2	B memory._.MSSA_DU19-01S0003515	25343	CRIM1	Intronic
chr2	36387461	36387961	2	CD4 Naive._.MRSA_DU19-01S0003992	31784	CRIM1	Intronic
chr2	36396743	36397243	2	CD8 TEM._.HI_control_AS09-13278	41066	CRIM1	Intronic
chr2	36403649	36404149	2	CD8 TEM._.HI_control_AS14-03700	47972	CRIM1	Intronic
chr2	36405155	36405655	5	B naive._.MSSA_DU19-01S0003507	49478	CRIM1	Intronic
chr2	36411688	36412188	2	CD8 TEM._.HI_control_AS14-03700	56011	CRIM1	Intronic
chr2	36414097	36414597	2	CD4 Naive._.MSSA_DU19-01S0003453	58420	CRIM1	Intronic
chr2	36418102	36418602	2	CD16 Mono._.MSSA_DU19-01S0003464	62425	CRIM1	Intronic
chr2	36433369	36433869	2	CD16 Mono._.MRSA_DU19-01S0003978	77692	CRIM1	Intronic
chr2	36441749	36442249	26	CD14 Mono._.MSSA_DU19-01S0004017	86072	CRIM1	Intronic
chr2	36442633	36443133	2	B naive._.HI_control_AS09-13278	86956	CRIM1	Intronic
chr2	36444999	36445499	2	B naive._.ANTH_control_BMI0094	89322	CRIM1	Intronic
chr2	36456212	36456712	2	cDC2._.ANTH_control_BWJ0023	100535	CRIM1	Intronic
chr2	36459439	36459939	2	CD14 Mono._.HI_control_AS09-13278	103762	CRIM1	Intronic
chr2	36461328	36461828	19	CD4 TCM._.HI_control_AS09-13278	105651	CRIM1	Intronic
chr2	36468206	36468706	3	CD14 Mono._.MRSA_DU19-01S0003992	112529	CRIM1	Intronic
chr2	36469164	36469664	4	CD16 Mono._.ANTH_control_BMI0095	113487	CRIM1	Intronic
chr2	36469688	36470188	4	CD14 Mono._.MRSA_DU19-01S0003992	114011	CRIM1	Intronic
chr2	36473142	36473642	8	CD14 Mono._.HI_control_AS09-13278	117465	CRIM1	Intronic
chr2	36477242	36477742	15	CD14 Mono._.MRSA_DU19-01S0003992	121565	CRIM1	Intronic
chr2	36477751	36478251	22	CD14 Mono._.ANTH_control_BWJ0023	122074	CRIM1	Intronic
chr2	36479033	36479533	3	Platelet._.MRSA_DU19-01S0004015	123356	CRIM1	Intronic
chr2	36483904	36484404	2	B naive._.ANTH_control_BMI0094	128227	CRIM1	Intronic
chr2	36489137	36489637	2	NK._.MSSA_DU19-01S0003492	133460	CRIM1	Intronic
chr2	36490588	36491088	2	CD4 TCM._.HI_control_AS17-00144	134911	CRIM1	Intronic
chr2	36491090	36491590	2	CD8 TEM._.HI_control_AS17-00144	135413	CRIM1	Intronic
chr2	36494524	36495024	2	B naive._.ANTH_control_BMI0094	138847	CRIM1	Intronic
chr2	36507282	36507782	9	CD14 Mono._.HI_control_AS09-13278	138554	FEZ2	Intronic
chr2	36520342	36520842	2	CD14 Mono._.HI_control_AS09-13278	125494	FEZ2	Intronic
chr2	36528144	36528644	3	NK_CD56bright._.1	117692	FEZ2	Intronic
chr2	36528832	36529332	2	NK_CD56bright._.ANTH_control_BWJ0023	117004	FEZ2	Intronic
chr2	36530393	36530893	2	B memory._.ANTH_control_BWJ0023	115443	FEZ2	Intronic
chr2	36530952	36531452	10	CD14 Mono._.MRSA_DU19-01S0003994	114884	FEZ2	Intronic
chr2	36536180	36536680	2	CD8 TEM._.MRSA_DU19-01S0004013	109656	FEZ2	Intronic
chr2	36537246	36537746	2	CD8 TEM._.MRSA_DU19-01S0004015	108590	FEZ2	Exonic
chr2	36542468	36542968	2	NK._.Other	103368	FEZ2	Intronic
chr2	36548336	36548836	2	CD14 Mono._.MRSA_DU19-01S0003992	97500	FEZ2	Exonic
chr2	36549235	36549735	12	CD4 Naive._.MRSA_DU19-01S0003987	96601	FEZ2	Exonic
chr2	36553600	36554100	30	CD14 Mono._.HI_control_AS09-13278	92236	FEZ2	Intronic
chr2	36554471	36554971	13	CD14 Mono._.MRSA_DU19-01S0003992	91365	FEZ2	Intronic
chr2	36561509	36562009	22	CD14 Mono._.MRSA_DU19-01S0003994	84327	FEZ2	Intronic
chr2	36562790	36563290	4	CD14 Mono._.MRSA_DU19-01S0003542	83046	FEZ2	Intronic
chr2	36572005	36572505	2	CD8 TEM._.HI_control_AS14-03700	73831	FEZ2	Intronic
chr2	36579719	36580219	2	CD4 Naive._.MRSA_DU19-01S0003987	66117	FEZ2	Intronic
chr2	36597349	36597849	15	CD4 Naive._.ANTH_control_BMI0093	48487	FEZ2	Intronic
chr2	36597930	36598430	29	CD14 Mono._.HI_control_AS09-13278	47906	FEZ2	Exonic
chr2	36611324	36611824	2	B naive._.HI_control_AS11-18755	34512	FEZ2	Intronic
chr2	36618034	36618534	6	B naive._.MSSA_DU19-01S0003507	27802	FEZ2	Intronic
chr2	36618602	36619102	6	B naive._.MSSA_DU19-01S0003507	27234	FEZ2	Intronic
chr2	36646175	36646675	8	CD16 Mono._.ANTH_control_BMI0095	337	FEZ2	Promoter
chr2	36657430	36657930	2	B naive._.MSSA_DU19-01S0003507	11592	FEZ2	Distal
chr2	36664083	36664583	9	NK._.HI_control_AS11-18755	18245	FEZ2	Distal
chr2	36676658	36677158	2	CD16 Mono._.MSSA_DU19-01S0003464	19781	VIT	Distal
chr2	36677357	36677857	16	CD16 Mono._.ANTH_control_BMI0099	19082	VIT	Distal
chr2	36677935	36678435	15	CD16 Mono._.ANTH_control_BMI0095	18504	VIT	Distal
chr2	36682574	36683074	2	CD16 Mono._.MSSA_DU19-01S0003482	13865	VIT	Distal
chr2	36698962	36699462	29	CD14 Mono._.MRSA_DU19-01S0003992	2521	VIT	Intronic
chr2	36702681	36703181	2	CD4 TCM._.MRSA_DU19-01S0003992	6240	VIT	Intronic
chr2	36705885	36706385	17	CD14 Mono._.MRSA_DU19-01S0003992	9444	VIT	Intronic
chr2	36706449	36706949	2	CD16 Mono._.MSSA_DU19-01S0003464	10008	VIT	Intronic
chr2	36739964	36740464	2	CD14 Mono._.ANTH_control_BMI0093	43523	VIT	Intronic
chr2	36750343	36750843	2	CD4 Naive._.MRSA_DU19-01S0003987	53902	VIT	Intronic
chr2	36761122	36761622	2	CD4 Naive._.MRSA_DU19-01S0003987	64681	VIT	Intronic
chr2	36770639	36771139	11	CD16 Mono._.ANTH_control_BMI0095	74198	VIT	Intronic
chr2	36780177	36780677	9	CD4 Naive._.HI_control_AS17-00144	83736	VIT	Intronic
chr2	36782050	36782550	16	CD16 Mono._.ANTH_control_BMI0095	85609	VIT	Intronic
chr2	36785090	36785590	22	CD4 Naive._.MRSA_DU19-01S0003992	88649	VIT	Intronic
chr2	36785864	36786364	2	NK._.MSSA_DU19-01S0004017	89423	VIT	Intronic
chr2	36789347	36789847	2	CD8 TEM._.MRSA_DU19-01S0004011	92906	VIT	Intronic
chr2	36792782	36793282	2	B naive._.MSSA_DU19-01S0003515	96341	VIT	Intronic
chr2	36796176	36796676	2	CD8 TEM._.HI_control_AS09-13278	99735	VIT	Intronic
chr2	36796929	36797429	11	CD8 TEM._.HI_control_AS11-18755	100488	VIT	Intronic
chr2	36797598	36798098	13	CD8 TEM._.MRSA_DU19-01S0004015	101157	VIT	Intronic
chr2	36798632	36799132	30	CD8 TEM._.MRSA_DU19-01S0003987	102191	VIT	Intronic
chr2	36799478	36799978	3	NK._.MSSA_DU19-01S0003527	103037	VIT	Intronic
chr2	36800288	36800788	31	CD8 TEM._.HI_control_AS14-03700	103847	VIT	Intronic
chr2	36800966	36801466	17	CD8 TEM._.HI_control_AS09-13278	104525	VIT	Intronic
chr2	36801688	36802188	2	CD8 TEM._.HI_control_AS09-13278	105247	VIT	Intronic
chr2	36802947	36803447	6	NK._.MRSA_DU19-01S0004013	106506	VIT	Intronic
chr2	36804017	36804517	2	NK._.MRSA_DU19-01S0004013	107576	VIT	Intronic
chr2	36805705	36806205	9	NK._.MRSA_DU19-01S0004013	109264	VIT	Intronic
chr2	36806223	36806723	2	CD8 Naive._.MSSA_DU19-01S0003466	109782	VIT	Intronic
chr2	36835024	36835524	14	CD8 TEM._.HI_control_AS14-03700	131197	STRN	Distal
chr2	36868797	36869297	2	NK._.MSSA_DU19-01S0003482	97424	STRN	Intronic
chr2	36889666	36890166	27	CD14 Mono._.MRSA_DU19-01S0003992	76555	STRN	Intronic
chr2	36915578	36916078	22	CD14 Mono._.MRSA_DU19-01S0003992	50643	STRN	Intronic
chr2	36922325	36922825	8	CD4 Naive._.HI_control_AS17-00144	43896	STRN	Intronic
chr2	36951516	36952016	13	CD14 Mono._.MSSA_DU19-01S0003462	14705	STRN	Intronic
chr2	36957055	36957555	2	CD4 Naive._.HI_control_AS17-00144	9166	STRN	Intronic
chr2	36965104	36965604	14	CD8 TEM._.MRSA_DU19-01S0004015	1117	STRN	Intronic
chr2	36965753	36966253	18	NK._.MSSA_DU19-01S0004017	468	STRN	Intronic
chr2	36966431	36966931	7	B memory._.MSSA_DU19-01S0003515	208	STRN	Promoter
chr2	36967036	36967536	6	NK._.MSSA_DU19-01S0003492	813	STRN	Promoter
chr2	37005167	37005667	19	NK._.ANTH_control_BMI0101	38944	STRN	Intronic
chr2	37010324	37010824	2	B naive._.ANTH_control_BMI0093	44101	STRN	Intronic
chr2	37011129	37011629	10	CD16 Mono._.ANTH_control_BMI0094	44906	STRN	Intronic
chr2	37012956	37013456	15	B naive._.ANTH_control_BMI0093	46733	STRN	Intronic
chr2	37019334	37019834	2	CD8 TEM._.MSSA_DU19-01S0003509	53111	STRN	Intronic
chr2	37027405	37027905	2	CD8 TEM._.HI_control_AS09-13278	56686	HEATR5B	Intronic
chr2	37063251	37063751	2	CD16 Mono._.ANTH_control_BMI0094	20840	HEATR5B	Intronic
chr2	37080265	37080765	23	CD14 Mono._.MRSA_DU19-01S0003542	3826	HEATR5B	Intronic
chr2	37081164	37081664	8	CD14 Mono._.MSSA_DU19-01S0003453	2927	HEATR5B	Intronic
chr2	37083558	37084058	6	CD4 TCM._.MSSA_DU19-01S0003453	533	HEATR5B	Promoter
chr2	37084109	37084609	31	CD8 TEM._.HI_control_AS09-13278	16	HEATR5B	Promoter
chr2	37084863	37085363	13	CD4 Naive._.MRSA_DU19-01S0003992	661	GPATCH11	Promoter
chr2	37085772	37086272	17	CD14 Mono._.MRSA_DU19-01S0003992	1570	GPATCH11	Promoter
chr2	37088611	37089111	3	CD14 Mono._.ANTH_control_BMI0094	4409	GPATCH11	Intronic
chr2	37090101	37090601	14	B naive._.ANTH_control_BMI0093	5899	GPATCH11	Intronic
chr2	37091841	37092341	5	B naive._.ANTH_control_BWJ0023	7639	GPATCH11	Intronic
chr2	37132738	37133238	2	CD4 Naive._.MRSA_DU19-01S0003987	24076	EIF2AK2	Intronic
chr2	37143896	37144396	2	CD14 Mono._.MSSA_DU19-01S0003462	12918	EIF2AK2	Intronic
chr2	37149531	37150031	29	CD4 TCM._.MRSA_DU19-01S0003989	7283	EIF2AK2	Intronic
chr2	37154735	37155235	10	B naive._.HI_control_AS09-13278	2079	EIF2AK2	Intronic
chr2	37155252	37155752	2	CD4 Naive._.MRSA_DU19-01S0003987	1562	EIF2AK2	Intronic
chr2	37156233	37156733	20	CD14 Mono._.MSSA_DU19-01S0003453	581	EIF2AK2	Intronic
chr2	37156758	37157258	27	NK._.MSSA_DU19-01S0003462	56	EIF2AK2	Promoter
chr2	37157389	37157889	2	MAIT._.ANTH_control_BWJ0023	573	EIF2AK2	Promoter
chr2	37168321	37168821	22	CD4 TCM._.MRSA_DU19-01S0003987	11505	EIF2AK2	Intronic
chr2	37175842	37176342	2	CD14 Mono._.MSSA_DU19-01S0003515	19026	EIF2AK2	Intronic
chr2	37189764	37190264	21	CD14 Mono._.MSSA_DU19-01S0004017	6490	CEBPZOS	Intronic
chr2	37196269	37196769	30	CD4 Naive._.MRSA_DU19-01S0003992	13	CEBPZOS	Promoter
chr2	37196820	37197320	19	CD4 Naive._.MRSA_DU19-01S0003987	471	SULT6B1	Promoter
chr2	37201719	37202219	25	NK._.MRSA_DU19-01S0004013	5370	SULT6B1	Exonic
chr2	37229559	37230059	2	CD4 TCM._.HI_control_AS09-13278	1821	NDUFAF7	Promoter
chr2	37230760	37231260	5	CD8 TEM._.HI_control_AS14-03700	620	NDUFAF7	Promoter
chr2	37231427	37231927	30	CD4 Naive._.MRSA_DU19-01S0003987	35	CEBPZ	Promoter
chr2	37231965	37232465	10	CD4 TCM._.MSSA_DU19-01S0003527	501	CEBPZ	Promoter
chr2	37232542	37233042	4	CD8 TEM._.HI_control_AS09-13278	1078	CEBPZ	Promoter
chr2	37243414	37243914	24	CD4 TCM._.HI_control_AS09-13278	11950	CEBPZ	Intronic
chr2	37243979	37244479	6	CD4 TCM._.MSSA_DU19-01S0003453	12515	CEBPZ	Intronic
chr2	37254392	37254892	2	CD8 TEM._.MSSA_DU19-01S0003462	22928	CEBPZ	Intronic
chr2	37262392	37262892	3	B naive._.HI_control_AS11-18755	30928	CEBPZ	Intronic
chr2	37271442	37271942	2	CD4 Naive._.MRSA_DU19-01S0003989	39978	CEBPZ	Intronic
chr2	37287950	37288450	2	B naive._.MRSA_DU19-01S0003989	36607	PRKD3	Intronic
chr2	37318306	37318806	11	CD14 Mono._.MRSA_DU19-01S0004015	6251	PRKD3	Intronic
chr2	37321236	37321736	3	B naive._.ANTH_control_BMI0099	3321	PRKD3	Intronic
chr2	37322343	37322843	2	NK_CD56bright._.ANTH_control_BMI0099	2214	PRKD3	Intronic
chr2	37323607	37324107	23	NK._.MRSA_DU19-01S0004015	950	PRKD3	Intronic
chr2	37324559	37325059	32	CD4 TCM._.MRSA_DU19-01S0003987	0	PRKD3	Promoter
chr2	37325080	37325580	12	NK._.MRSA_DU19-01S0004015	521	PRKD3	Promoter
chr2	37325695	37326195	3	B naive._.HI_control_AS14-03700	1136	PRKD3	Promoter
chr2	37326245	37326745	2	cDC2._.ANTH_control_BWJ0023	1686	PRKD3	Promoter
chr2	37330661	37331161	2	CD14 Mono._.MSSA_DU19-01S0003509	6102	PRKD3	Distal
chr2	37333010	37333510	2	B naive._.HI_control_AS14-03700	8451	PRKD3	Distal
chr2	37342000	37342500	2	B naive._.ANTH_control_BMI0094	2323	QPCT	Distal
chr2	37343566	37344066	16	CD14 Mono._.MRSA_DU19-01S0003989	757	QPCT	Promoter
chr2	37344308	37344808	7	B naive._.MSSA_DU19-01S0003515	15	QPCT	Promoter
chr2	37344821	37345321	30	CD8 TEM._.HI_control_AS09-13278	496	QPCT	Intronic
chr2	37345569	37346069	27	CD14 Mono._.MSSA_DU19-01S0003507	1244	QPCT	Intronic
chr2	37346670	37347170	2	CD16 Mono._.MRSA_DU19-01S0003549	2345	QPCT	Intronic
chr2	37349149	37349649	12	B naive._.MSSA_DU19-01S0003509	4824	QPCT	Intronic
chr2	37349938	37350438	13	B naive._.MSSA_DU19-01S0003464	5613	QPCT	Intronic
chr2	37351323	37351823	4	CD14 Mono._.MSSA_DU19-01S0003464	6998	QPCT	Intronic
chr2	37361200	37361700	4	CD16 Mono._.ANTH_control_BWJ0023	16875	QPCT	Intronic
chr2	37365676	37366176	4	NK._.MSSA_DU19-01S0003464	21351	QPCT	Intronic
chr2	37367899	37368399	7	CD4 Naive._.ANTH_control_BWJ0023	23574	QPCT	Intronic
chr2	37376345	37376845	16	B naive._.HI_control_AS09-13278	32020	QPCT	Distal
chr2	37377074	37377574	4	B naive._.ANTH_control_BMI0099	32749	QPCT	Distal
chr2	37377628	37378128	2	B naive._.HI_control_AS11-18755	33303	QPCT	Distal
chr2	37389779	37390279	2	CD4 Naive._.MSSA_DU19-01S0003482	45454	QPCT	Distal
chr2	37390331	37390831	16	B naive._.ANTH_control_BWJ0023	46006	QPCT	Distal
chr2	37390941	37391441	2	NK._.HI_control_AS17-00144	46616	QPCT	Distal
chr2	37391634	37392134	6	CD14 Mono._.MSSA_DU19-01S0003462	47309	QPCT	Distal
chr2	37394252	37394752	12	CD16 Mono._.ANTH_control_BMI0095	49927	QPCT	Distal
chr2	37395815	37396315	18	CD8 TEM._.MSSA_DU19-01S0003509	51490	QPCT	Distal
chr2	37414347	37414847	23	CD4 TCM._.MRSA_DU19-01S0003987	70022	QPCT	Distal
chr2	37453019	37453519	7	CD8 TEM._.HI_control_AS09-13278	108694	QPCT	Distal
chr2	37456468	37456968	23	CD4 TCM._.HI_control_AS09-13278	112143	QPCT	Distal
chr2	37457088	37457588	2	CD14 Mono._.MRSA_DU19-01S0004013	112763	QPCT	Distal
chr2	37459355	37459855	10	MAIT._.MSSA_DU19-01S0003453	115030	QPCT	Distal
chr2	37460315	37460815	10	CD4 TCM._.HI_control_AS17-00144	115990	QPCT	Distal
chr2	37472018	37472518	3	CD14 Mono._.HI_control_AS09-13278	127693	QPCT	Distal
chr2	37481017	37481517	2	CD16 Mono._.MSSA_DU19-01S0003464	136692	QPCT	Distal
chr2	37481573	37482073	2	CD16 Mono._.ANTH_control_BMI0095	137248	QPCT	Distal
chr2	37506219	37506719	2	CD8 TEM._.MRSA_DU19-01S0003987	161894	QPCT	Distal
chr2	37523776	37524276	26	CD14 Mono._.ANTH_control_BMI0095	179451	QPCT	Distal
chr2	37527351	37527851	9	B naive._.HI_control_AS14-03700	183026	QPCT	Distal
chr2	37532568	37533068	2	NK._.MSSA_DU19-01S0003492	188243	QPCT	Distal
chr2	37533099	37533599	17	CD14 Mono._.MRSA_DU19-01S0003994	188774	QPCT	Distal
chr2	37535600	37536100	15	CD8 TEM._.MSSA_DU19-01S0003466	191275	QPCT	Distal
chr2	37536106	37536606	31	CD8 TEM._.ANTH_control_BMI0095	191781	QPCT	Distal
chr2	37537127	37537627	2	CD4 TCM._.MSSA_DU19-01S0003509	192802	QPCT	Distal
chr2	37538061	37538561	2	CD8 TEM._.MRSA_DU19-01S0003987	193736	QPCT	Distal
chr2	37545462	37545962	2	B naive._.MRSA_DU19-01S0003989	192755	CDC42EP3	Distal
chr2	37546296	37546796	22	CD8 TEM._.ANTH_control_BMI0095	191921	CDC42EP3	Distal
chr2	37548344	37548844	2	CD4 Naive._.MSSA_DU19-01S0003507	189873	CDC42EP3	Distal
chr2	37550212	37550712	2	B naive._.ANTH_control_BWJ0023	188005	CDC42EP3	Distal
chr2	37552234	37552734	3	CD4 TCM._.MSSA_DU19-01S0003466	185983	CDC42EP3	Distal
chr2	37555406	37555906	16	B naive._.ANTH_control_BWJ0023	182811	CDC42EP3	Distal
chr2	37555988	37556488	2	CD4 TCM._.MSSA_DU19-01S0004017	182229	CDC42EP3	Distal
chr2	37558658	37559158	21	CD16 Mono._.ANTH_control_BMI0101	179559	CDC42EP3	Distal
chr2	37561587	37562087	17	CD14 Mono._.MRSA_DU19-01S0003542	176630	CDC42EP3	Distal
chr2	37562200	37562700	17	CD14 Mono._.MSSA_DU19-01S0003462	176017	CDC42EP3	Distal
chr2	37568531	37569031	11	NK._.MRSA_DU19-01S0004015	169686	CDC42EP3	Distal
chr2	37570871	37571371	2	CD14 Mono._.MSSA_DU19-01S0003527	167346	CDC42EP3	Distal
chr2	37573968	37574468	3	B naive._.MSSA_DU19-01S0003509	164249	CDC42EP3	Distal
chr2	37581763	37582263	2	CD4 Naive._.MSSA_DU19-01S0003453	156454	CDC42EP3	Distal
chr2	37582683	37583183	14	CD4 TCM._.MRSA_DU19-01S0003987	155534	CDC42EP3	Distal
chr2	37585496	37585996	19	CD8 TEM._.MRSA_DU19-01S0003987	152721	CDC42EP3	Distal
chr2	37586102	37586602	32	CD4 TCM._.MRSA_DU19-01S0003989	152115	CDC42EP3	Distal
chr2	37586883	37587383	4	CD8 TEM._.MRSA_DU19-01S0003549	151334	CDC42EP3	Distal
chr2	37587781	37588281	11	MAIT._.MSSA_DU19-01S0003466	150436	CDC42EP3	Distal
chr2	37588324	37588824	2	CD8 TEM._.MRSA_DU19-01S0003994	149893	CDC42EP3	Distal
chr2	37589267	37589767	2	CD14 Mono._.MRSA_DU19-01S0003994	148950	CDC42EP3	Distal
chr2	37590248	37590748	4	NK._.MRSA_DU19-01S0004015	147969	CDC42EP3	Distal
chr2	37599701	37600201	13	MAIT._.MSSA_DU19-01S0003482	138516	CDC42EP3	Distal
chr2	37600690	37601190	23	CD14 Mono._.MRSA_DU19-01S0004015	137527	CDC42EP3	Distal
chr2	37601261	37601761	5	CD8 TEM._.MRSA_DU19-01S0003989	136956	CDC42EP3	Distal
chr2	37601961	37602461	9	MAIT._.MRSA_DU19-01S0003989	136256	CDC42EP3	Distal
chr2	37602648	37603148	2	NK._.MSSA_DU19-01S0003462	135569	CDC42EP3	Distal
chr2	37611520	37612020	2	CD4 Naive._.MRSA_DU19-01S0003989	126697	CDC42EP3	Distal
chr2	37614087	37614587	16	CD14 Mono._.MSSA_DU19-01S0003492	124130	CDC42EP3	Distal
chr2	37615712	37616212	21	CD16 Mono._.MSSA_DU19-01S0003453	122505	CDC42EP3	Distal
chr2	37616563	37617063	10	CD8 TEM._.MSSA_DU19-01S0003462	121654	CDC42EP3	Distal
chr2	37617079	37617579	2	cDC2._.ANTH_control_BWJ0023	121138	CDC42EP3	Distal
chr2	37619749	37620249	4	CD14 Mono._.MRSA_DU19-01S0003542	118468	CDC42EP3	Distal
chr2	37621879	37622379	3	CD14 Mono._.ANTH_control_BMI0094	116338	CDC42EP3	Distal
chr2	37622763	37623263	10	CD14 Mono._.HI_control_AS09-13278	115454	CDC42EP3	Distal
chr2	37623392	37623892	5	CD8 TEM._.ANTH_control_BMI0095	114825	CDC42EP3	Distal
chr2	37623960	37624460	30	CD8 TEM._.HI_control_AS14-03700	114257	CDC42EP3	Distal
chr2	37624470	37624970	29	CD8 TEM._.HI_control_AS14-03700	113747	CDC42EP3	Distal
chr2	37625164	37625664	5	NK._.ANTH_control_BMI0101	113053	CDC42EP3	Distal
chr2	37626113	37626613	31	CD8 TEM._.MRSA_DU19-01S0003987	112104	CDC42EP3	Distal
chr2	37627607	37628107	9	CD14 Mono._.MRSA_DU19-01S0003989	110610	CDC42EP3	Distal
chr2	37629318	37629818	2	CD4 Naive._.MRSA_DU19-01S0003992	108899	CDC42EP3	Distal
chr2	37630491	37630991	7	CD16 Mono._.ANTH_control_BMI0094	107726	CDC42EP3	Distal
chr2	37633102	37633602	2	CD8 TEM._.MRSA_DU19-01S0003994	105115	CDC42EP3	Distal
chr2	37633671	37634171	2	CD8 TEM._.MSSA_DU19-01S0003527	104546	CDC42EP3	Distal
chr2	37634866	37635366	3	CD8 TEM._.MRSA_DU19-01S0003987	103351	CDC42EP3	Distal
chr2	37635493	37635993	31	CD14 Mono._.MSSA_DU19-01S0003515	102724	CDC42EP3	Distal
chr2	37636060	37636560	21	CD16 Mono._.ANTH_control_BMI0101	102157	CDC42EP3	Distal
chr2	37637093	37637593	27	CD14 Mono._.MRSA_DU19-01S0003987	101124	CDC42EP3	Distal
chr2	37643077	37643577	13	CD14 Mono._.MRSA_DU19-01S0003987	95140	CDC42EP3	Exonic
chr2	37645490	37645990	21	CD4 TCM._.MSSA_DU19-01S0004017	92727	CDC42EP3	Exonic
chr2	37646147	37646647	2	CD4 TCM._.MSSA_DU19-01S0003453	92070	CDC42EP3	Exonic
chr2	37647858	37648358	8	CD8 TEM._.MRSA_DU19-01S0004013	90359	CDC42EP3	Intronic
chr2	37648578	37649078	30	CD14 Mono._.MRSA_DU19-01S0003994	89639	CDC42EP3	Intronic
chr2	37649583	37650083	5	NK._.HI_control_AS17-00144	88634	CDC42EP3	Intronic
chr2	37650544	37651044	6	CD14 Mono._.MRSA_DU19-01S0003542	87673	CDC42EP3	Intronic
chr2	37651500	37652000	3	MAIT._.HI_control_AS11-18755	86717	CDC42EP3	Intronic
chr2	37652124	37652624	6	CD8 TEM._.HI_control_AS09-13278	86093	CDC42EP3	Intronic
chr2	37653086	37653586	11	CD14 Mono._.MRSA_DU19-01S0003987	85131	CDC42EP3	Intronic
chr2	37653759	37654259	30	CD14 Mono._.MRSA_DU19-01S0003987	84458	CDC42EP3	Intronic
chr2	37654351	37654851	7	CD4 TCM._.MRSA_DU19-01S0003987	83866	CDC42EP3	Intronic
chr2	37654914	37655414	16	B naive._.HI_control_AS11-18755	83303	CDC42EP3	Intronic
chr2	37655513	37656013	3	CD4 TCM._.MRSA_DU19-01S0004015	82704	CDC42EP3	Intronic
chr2	37656525	37657025	13	CD4 TCM._.MRSA_DU19-01S0003987	81692	CDC42EP3	Intronic
chr2	37657132	37657632	6	MAIT._.MSSA_DU19-01S0003462	81085	CDC42EP3	Intronic
chr2	37657710	37658210	3	CD8 TEM._.MRSA_DU19-01S0003992	80507	CDC42EP3	Intronic
chr2	37659893	37660393	2	NK._.ANTH_control_BMI0101	78324	CDC42EP3	Intronic
chr2	37663295	37663795	6	MAIT._.ANTH_control_BWJ0023	74922	CDC42EP3	Intronic
chr2	37664171	37664671	29	CD14 Mono._.MSSA_DU19-01S0003453	74046	CDC42EP3	Intronic
chr2	37664985	37665485	5	CD16 Mono._.Other	73232	CDC42EP3	Intronic
chr2	37665959	37666459	4	CD16 Mono._.MSSA_DU19-01S0003453	72258	CDC42EP3	Intronic
chr2	37666877	37667377	3	B naive._.ANTH_control_BMI0095	71340	CDC42EP3	Intronic
chr2	37668436	37668936	2	CD4 TCM._.HI_control_AS14-03700	69781	CDC42EP3	Intronic
chr2	37669178	37669678	2	CD16 Mono._.ANTH_control_BMI0095	69039	CDC42EP3	Intronic
chr2	37669711	37670211	3	CD4 Naive._.HI_control_AS11-18755	68506	CDC42EP3	Intronic
chr2	37670854	37671354	28	CD4 Naive._.MRSA_DU19-01S0003992	67363	CDC42EP3	Intronic
chr2	37671455	37671955	31	CD8 TEM._.MRSA_DU19-01S0003987	66762	CDC42EP3	Exonic
chr2	37672305	37672805	29	CD14 Mono._.MSSA_DU19-01S0003515	65912	CDC42EP3	Intronic
chr2	37674886	37675386	22	CD16 Mono._.MSSA_DU19-01S0003482	63331	CDC42EP3	Intronic
chr2	37677540	37678040	3	CD16 Mono._.ANTH_control_BMI0101	60677	CDC42EP3	Intronic
chr2	37682644	37683144	2	NK._.HI_control_AS11-18755	55573	CDC42EP3	Intronic
chr2	37683817	37684317	29	CD4 TCM._.HI_control_AS09-13278	54400	CDC42EP3	Intronic
chr2	37697764	37698264	2	CD16 Mono._.MSSA_DU19-01S0003464	40453	CDC42EP3	Intronic
chr2	37699744	37700244	2	CD4 Naive._.MRSA_DU19-01S0003987	38473	CDC42EP3	Intronic
chr2	37706283	37706783	6	CD16 Mono._.ANTH_control_BMI0099	31934	CDC42EP3	Intronic
chr2	37708057	37708557	5	CD16 Mono._.ANTH_control_BMI0095	30160	CDC42EP3	Intronic
chr2	37708581	37709081	5	CD16 Mono._.MSSA_DU19-01S0003453	29636	CDC42EP3	Intronic
chr2	37711358	37711858	21	CD4 TCM._.HI_control_AS09-13278	26859	CDC42EP3	Intronic
chr2	37713359	37713859	3	B naive._.ANTH_control_BMI0094	24858	CDC42EP3	Intronic
chr2	37720474	37720974	2	NK._.ANTH_control_BMI0095	17743	CDC42EP3	Intronic
chr2	37735448	37735948	4	CD14 Mono._.MSSA_DU19-01S0003462	2769	CDC42EP3	Intronic
chr2	37753077	37753577	3	CD16 Mono._.MRSA_DU19-01S0003978	14858	CDC42EP3	Distal
chr2	37757971	37758471	2	CD14 Mono._.ANTH_control_BMI0095	19752	CDC42EP3	Distal
chr2	37760310	37760810	12	CD16 Mono._.MSSA_DU19-01S0003453	22091	CDC42EP3	Distal
chr2	37762242	37762742	27	CD14 Mono._.MRSA_DU19-01S0004011	24023	CDC42EP3	Distal
chr2	37764758	37765258	6	CD16 Mono._.MSSA_DU19-01S0003464	26539	CDC42EP3	Distal
chr2	37766393	37766893	3	CD16 Mono._.MRSA_DU19-01S0003542	28174	CDC42EP3	Distal
chr2	37767972	37768472	19	CD14 Mono._.ANTH_control_BMI0094	29753	CDC42EP3	Distal
chr2	37768649	37769149	3	CD16 Mono._.MRSA_DU19-01S0003978	30430	CDC42EP3	Distal
chr2	37769448	37769948	10	CD14 Mono._.MSSA_DU19-01S0003462	31229	CDC42EP3	Distal
chr2	37769983	37770483	2	B naive._.HI_control_AS11-18755	31764	CDC42EP3	Distal
chr2	37773228	37773728	2	CD8 TEM._.MRSA_DU19-01S0003987	35009	CDC42EP3	Distal
chr2	37792274	37792774	2	NK._.MSSA_DU19-01S0004017	54055	CDC42EP3	Distal
chr2	37798292	37798792	23	CD14 Mono._.MSSA_DU19-01S0004017	60073	CDC42EP3	Distal
chr2	37809368	37809868	2	CD8 TEM._.ANTH_control_BMI0093	66655	LINC00211	Distal
chr2	37816114	37816614	2	B naive._.MSSA_DU19-01S0003507	59909	LINC00211	Distal
chr2	37819110	37819610	11	CD14 Mono._.MSSA_DU19-01S0003462	56913	LINC00211	Distal
chr2	37820517	37821017	11	CD14 Mono._.MSSA_DU19-01S0003453	55506	LINC00211	Distal
chr2	37821450	37821950	2	CD16 Mono._.ANTH_control_BMI0093	54573	LINC00211	Distal
chr2	37822686	37823186	27	CD14 Mono._.MSSA_DU19-01S0003462	53337	LINC00211	Distal
chr2	37823654	37824154	3	CD14 Mono._.MRSA_DU19-01S0003987	52369	LINC00211	Distal
chr2	37825575	37826075	13	CD14 Mono._.HI_control_AS11-18755	50448	LINC00211	Distal
chr2	37828108	37828608	2	CD16 Mono._.MRSA_DU19-01S0003987	47915	LINC00211	Intronic
chr2	37829180	37829680	31	CD14 Mono._.HI_control_AS09-13278	46843	LINC00211	Exonic
chr2	37832543	37833043	18	CD16 Mono._.ANTH_control_BMI0095	43480	LINC00211	Intronic
chr2	37833483	37833983	8	CD4 TCM._.MRSA_DU19-01S0003992	42540	LINC00211	Intronic
chr2	37842707	37843207	2	B naive._.ANTH_control_BMI0094	33316	LINC00211	Intronic
chr2	37849865	37850365	18	CD14 Mono._.MSSA_DU19-01S0003462	26158	LINC00211	Intronic
chr2	37851323	37851823	15	CD8 TEM._.HI_control_AS13-08590	24700	LINC00211	Intronic
chr2	37851864	37852364	23	CD8 TEM._.MSSA_DU19-01S0003466	24159	LINC00211	Intronic
chr2	37852441	37852941	3	CD8 TEM._.MRSA_DU19-01S0003987	23582	LINC00211	Intronic
chr2	37855307	37855807	4	cDC2._.ANTH_control_BMI0099	20716	LINC00211	Intronic
chr2	37868760	37869260	16	CD14 Mono._.MRSA_DU19-01S0003987	7263	LINC00211	Intronic
chr2	37871789	37872289	20	CD14 Mono._.MSSA_DU19-01S0003462	4234	LINC00211	Intronic
chr2	37877436	37877936	12	CD4 Naive._.MRSA_DU19-01S0003992	1411	LINC00211	Promoter
chr2	37889078	37889578	2	cDC2._.ANTH_control_BMI0099	13053	LINC00211	Distal
chr2	37890877	37891377	10	B naive._.HI_control_AS11-18755	14852	LINC00211	Distal
chr2	37892147	37892647	5	CD8 TEM._.ANTH_control_BMI0093	16122	LINC00211	Distal
chr2	37892728	37893228	14	B naive._.ANTH_control_BMI0094	16703	LINC00211	Distal
chr2	37893924	37894424	5	CD14 Mono._.MRSA_DU19-01S0004015	17899	LINC00211	Distal
chr2	37895189	37895689	12	CD14 Mono._.ANTH_control_BMI0094	19164	LINC00211	Distal
chr2	37906079	37906579	7	CD16 Mono._.ANTH_control_BMI0101	18989	RMDN2	Distal
chr2	37911233	37911733	12	CD16 Mono._.ANTH_control_BMI0099	13835	RMDN2	Distal
chr2	37922598	37923098	2	CD8 TEM._.HI_control_AS14-03700	2470	RMDN2	Distal
chr2	37923597	37924097	5	CD16 Mono._.ANTH_control_BMI0095	1471	RMDN2	Promoter
chr2	37924458	37924958	7	NK._.MRSA_DU19-01S0004015	610	RMDN2	Promoter
chr2	37925232	37925732	22	CD16 Mono._.MSSA_DU19-01S0003482	162	RMDN2	Intronic
chr2	37925798	37926298	5	CD4 TCM._.ANTH_control_BMI0093	728	RMDN2	Intronic
chr2	37928333	37928833	10	CD16 Mono._.ANTH_control_BMI0099	3263	RMDN2	Intronic
chr2	37934429	37934929	9	B naive._.HI_control_AS11-18755	9359	RMDN2	Intronic
chr2	37934998	37935498	7	B naive._.Other	9928	RMDN2	Intronic
chr2	37935502	37936002	3	B naive._.ANTH_control_BMI0094	10432	RMDN2	Intronic
chr2	37937618	37938118	7	B naive._.HI_control_AS11-18755	12548	RMDN2	Intronic
chr2	37944174	37944674	2	CD4 TCM._.HI_control_AS09-13278	19104	RMDN2	Intronic
chr2	37975784	37976284	3	NK._.ANTH_control_BMI0099	50714	RMDN2	Intronic
chr2	37982036	37982536	7	B naive._.ANTH_control_BMI0093	56966	RMDN2	Intronic
chr2	37987345	37987845	11	CD14 Mono._.MRSA_DU19-01S0003994	51731	RMDN2-AS1	Intronic
chr2	38000808	38001308	2	CD4 Naive._.HI_control_AS17-00144	38268	RMDN2-AS1	Intronic
chr2	38010411	38010911	2	CD4 TCM._.MRSA_DU19-01S0003992	28665	RMDN2-AS1	Intronic
chr2	38011242	38011742	2	CD4 TCM._.MSSA_DU19-01S0004017	27834	RMDN2-AS1	Intronic
chr2	38035872	38036372	2	Platelet._.MRSA_DU19-01S0003542	3204	RMDN2-AS1	Intronic
chr2	38038120	38038620	2	B naive._.HI_control_AS11-18755	956	RMDN2-AS1	Intronic
chr2	38038653	38039153	2	CD4 Naive._.MRSA_DU19-01S0003992	423	RMDN2-AS1	Intronic
chr2	38057586	38058086	6	CD16 Mono._.ANTH_control_BMI0095	15610	CYP1B1-AS1	Intronic
chr2	38064346	38064846	3	CD16 Mono._.ANTH_control_BMI0095	8850	CYP1B1-AS1	Intronic
chr2	38073664	38074164	5	CD16 Mono._.ANTH_control_BWJ0023	466	CYP1B1-AS1	Exonic
chr2	38074499	38074999	18	CD14 Mono._.MRSA_DU19-01S0003987	1301	CYP1B1-AS1	Exonic
chr2	38075010	38075510	15	CD14 Mono._.MSSA_DU19-01S0004017	1812	CYP1B1-AS1	Exonic
chr2	38075976	38076476	26	CD14 Mono._.MSSA_DU19-01S0003466	2778	CYP1B1-AS1	Intronic
chr2	38076617	38077117	31	CD14 Mono._.HI_control_AS11-18755	3419	CYP1B1-AS1	Intronic
chr2	38082651	38083151	4	CD14 Mono._.MSSA_DU19-01S0004017	9453	CYP1B1-AS1	Intronic
chr2	38088262	38088762	2	CD16 Mono._.ANTH_control_BMI0095	15064	CYP1B1-AS1	Intronic
chr2	38092185	38092685	16	CD14 Mono._.MSSA_DU19-01S0003462	17466	CYP1B1	Intronic
chr2	38096251	38096751	4	CD16 Mono._.MSSA_DU19-01S0003453	13400	CYP1B1	Intronic
chr2	38098876	38099376	2	CD16 Mono._.ANTH_control_BMI0094	10775	CYP1B1	Intronic
chr2	38105881	38106381	2	CD4 TCM._.MSSA_DU19-01S0003453	3770	CYP1B1	Intronic
chr2	38106481	38106981	9	CD14 Mono._.HI_control_AS14-03700	3170	CYP1B1	Intronic
chr2	38113074	38113574	13	CD16 Mono._.MSSA_DU19-01S0003453	3421	CYP1B1	Intronic
chr2	38113771	38114271	13	CD16 Mono._.MSSA_DU19-01S0003482	4118	CYP1B1	Intronic
chr2	38114272	38114772	22	CD14 Mono._.MRSA_DU19-01S0003542	4619	CYP1B1	Intronic
chr2	38115173	38115673	16	CD16 Mono._.MSSA_DU19-01S0003492	5520	CYP1B1	Intronic
chr2	38115951	38116451	8	CD14 Mono._.MRSA_DU19-01S0004015	6298	CYP1B1	Intronic
chr2	38128677	38129177	22	CD16 Mono._.MRSA_DU19-01S0004015	19024	CYP1B1	Intronic
chr2	38129368	38129868	21	CD14 Mono._.MSSA_DU19-01S0003453	19715	CYP1B1	Intronic
chr2	38129894	38130394	28	CD14 Mono._.MRSA_DU19-01S0003978	20241	CYP1B1	Intronic
chr2	38130790	38131290	13	CD14 Mono._.MRSA_DU19-01S0003987	21137	CYP1B1	Exonic
chr2	38131600	38132100	9	CD16 Mono._.ANTH_control_BMI0095	21947	CYP1B1	Intronic
chr2	38146181	38146681	6	CD14 Mono._.MSSA_DU19-01S0003464	36528	CYP1B1	Intronic
chr2	38146836	38147336	24	CD14 Mono._.MRSA_DU19-01S0003987	37183	CYP1B1	Intronic
chr2	38148519	38149019	28	CD14 Mono._.MRSA_DU19-01S0003987	38866	CYP1B1	Intronic
chr2	38149461	38149961	8	CD14 Mono._.MSSA_DU19-01S0003453	39808	CYP1B1	Intronic
chr2	38151764	38152264	7	CD16 Mono._.MRSA_DU19-01S0003549	42111	CYP1B1	Intronic
chr2	38168608	38169108	18	CD14 Mono._.MRSA_DU19-01S0003542	58955	CYP1B1	Intronic
chr2	38174467	38174967	25	CD14 Mono._.MRSA_DU19-01S0003994	64814	CYP1B1	Intronic
chr2	38176564	38177064	21	CD14 Mono._.MRSA_DU19-01S0003987	66911	CYP1B1	Intronic
chr2	38178091	38178591	19	CD14 Mono._.MRSA_DU19-01S0003549	68438	CYP1B1	Intronic
chr2	38178863	38179363	30	CD14 Mono._.MSSA_DU19-01S0003492	69210	CYP1B1	Intronic
chr2	38184395	38184895	2	CD14 Mono._.ANTH_control_BMI0094	74742	CYP1B1	Intronic
chr2	38184998	38185498	19	NK._.ANTH_control_BMI0099	75345	CYP1B1	Intronic
chr2	38190448	38190948	3	CD16 Mono._.MSSA_DU19-01S0003482	80795	CYP1B1	Intronic
chr2	38192916	38193416	5	CD16 Mono._.ANTH_control_BMI0101	83263	CYP1B1	Intronic
chr2	38194658	38195158	4	CD14 Mono._.MSSA_DU19-01S0003464	85005	CYP1B1	Intronic
chr2	38206425	38206925	8	CD16 Mono._.ANTH_control_BWJ0023	96772	CYP1B1	Intronic
chr2	38214025	38214525	12	CD4 TCM._.HI_control_AS11-18755	104372	CYP1B1	Intronic
chr2	38262654	38263154	2	CD16 Mono._.MRSA_DU19-01S0003987	114380	ATL2	Distal
chr2	38264506	38265006	18	CD16 Mono._.ANTH_control_BMI0101	112528	ATL2	Distal
chr2	38266292	38266792	4	CD16 Mono._.ANTH_control_BMI0095	110742	ATL2	Distal
chr2	38274543	38275043	11	CD16 Mono._.ANTH_control_BMI0101	102491	ATL2	Distal
chr2	38301225	38301725	2	B naive._.MSSA_DU19-01S0003515	75809	ATL2	Intronic
chr2	38315657	38316157	5	NK._.MSSA_DU19-01S0004017	61377	ATL2	Intronic
chr2	38325468	38325968	2	NK._.ANTH_control_BMI0095	51566	ATL2	Intronic
chr2	38353638	38354138	4	CD8 TEM._.ANTH_control_BMI0093	23396	ATL2	Intronic
chr2	38355117	38355617	7	CD16 Mono._.MSSA_DU19-01S0003482	21917	ATL2	Intronic
chr2	38365615	38366115	2	CD8 TEM._.HI_control_AS14-03700	11419	ATL2	Intronic
chr2	38370233	38370733	3	B naive._.ANTH_control_BMI0094	6801	ATL2	Intronic
chr2	38373402	38373902	2	CD8 TEM._.HI_control_AS13-08590	3632	ATL2	Intronic
chr2	38375844	38376344	26	CD4 Naive._.HI_control_AS17-00144	1190	ATL2	Intronic
chr2	38376480	38376980	27	CD4 Naive._.MSSA_DU19-01S0004017	554	ATL2	Intronic
chr2	38377054	38377554	31	CD8 TEM._.MSSA_DU19-01S0003482	18	ATL2	Promoter
chr2	38377666	38378166	4	MAIT._.MSSA_DU19-01S0003482	630	ATL2	Promoter
chr2	38379824	38380324	3	MAIT._.ANTH_control_BWJ0023	2788	ATL2	Distal
chr2	38380475	38380975	22	CD16 Mono._.MSSA_DU19-01S0003464	3439	ATL2	Distal
chr2	38386438	38386938	9	CD14 Mono._.HI_control_AS14-03700	9402	ATL2	Distal
chr2	38387819	38388319	26	CD4 TCM._.MSSA_DU19-01S0004017	10783	ATL2	Distal
chr2	38388474	38388974	22	CD16 Mono._.MRSA_DU19-01S0003549	11438	ATL2	Distal
chr2	38388994	38389494	8	CD14 Mono._.MSSA_DU19-01S0003509	11958	ATL2	Distal
chr2	38394716	38395216	3	CD4 TCM._.MRSA_DU19-01S0004015	17680	ATL2	Distal
chr2	38397907	38398407	2	CD4 TCM._.MRSA_DU19-01S0003987	20871	ATL2	Distal
chr2	38409352	38409852	3	B naive._.HI_control_AS09-13278	32316	ATL2	Intronic
chr2	38414901	38415401	3	CD4 TCM._.MSSA_DU19-01S0003453	37865	ATL2	Intronic
chr2	38430411	38430911	2	CD8 TEM._.HI_control_AS09-13278	53375	ATL2	Intronic
chr2	38465681	38466181	6	CD4 TCM._.ANTH_control_BMI0095	49808	LINC02613	Intronic
chr2	38485706	38486206	16	CD16 Mono._.ANTH_control_BMI0095	29783	LINC02613	Intronic
chr2	38498057	38498557	5	B naive._.ANTH_control_BWJ0023	17432	LINC02613	Intronic
chr2	38508266	38508766	19	CD16 Mono._.MRSA_DU19-01S0003987	7223	LINC02613	Intronic
chr2	38528058	38528558	8	CD4 TCM._.MSSA_DU19-01S0003527	12567	LINC02613	Distal
chr2	38532614	38533114	4	B naive._.ANTH_control_BMI0095	17123	LINC02613	Distal
chr2	38533147	38533647	16	B naive._.HI_control_AS09-13278	17656	LINC02613	Distal
chr2	38535986	38536486	21	CD16 Mono._.MSSA_DU19-01S0003453	20495	LINC02613	Distal
chr2	38536514	38537014	3	B naive._.ANTH_control_BMI0093	21023	LINC02613	Distal
chr2	38542751	38543251	31	CD4 TCM._.MSSA_DU19-01S0003453	27260	LINC02613	Distal
chr2	38545428	38545928	2	B naive._.ANTH_control_BMI0095	29937	LINC02613	Distal
chr2	38552138	38552638	2	Platelet._.MRSA_DU19-01S0004015	36647	LINC02613	Distal
chr2	38554957	38555457	4	CD8 TEM._.MRSA_DU19-01S0003994	39466	LINC02613	Distal
chr2	38555933	38556433	14	CD16 Mono._.MSSA_DU19-01S0003482	40442	LINC02613	Distal
chr2	38560778	38561278	2	CD8 TEM._.MRSA_DU19-01S0003994	42557	HNRNPLL	Distal
chr2	38571161	38571661	17	CD8 TEM._.MRSA_DU19-01S0003987	32174	HNRNPLL	Intronic
chr2	38572086	38572586	12	CD14 Mono._.MSSA_DU19-01S0003462	31249	HNRNPLL	Intronic
chr2	38578833	38579333	25	CD4 TCM._.ANTH_control_BWJ0023	24502	HNRNPLL	Intronic
chr2	38581484	38581984	6	B memory._.ANTH_control_BWJ0023	21851	HNRNPLL	Exonic
chr2	38585857	38586357	7	CD4 TCM._.MSSA_DU19-01S0003492	17478	HNRNPLL	Intronic
chr2	38586572	38587072	2	CD4 Naive._.MRSA_DU19-01S0003987	16763	HNRNPLL	Intronic
chr2	38587727	38588227	3	CD4 Naive._.MRSA_DU19-01S0003987	15608	HNRNPLL	Intronic
chr2	38590027	38590527	16	CD4 TCM._.ANTH_control_BMI0095	13308	HNRNPLL	Intronic
chr2	38591679	38592179	2	CD4 TCM._.ANTH_control_BWJ0023	11656	HNRNPLL	Intronic
chr2	38593382	38593882	5	CD4 TCM._.MSSA_DU19-01S0003464	9953	HNRNPLL	Intronic
chr2	38593910	38594410	4	CD4 TCM._.HI_control_AS14-03700	9425	HNRNPLL	Intronic
chr2	38594601	38595101	30	CD4 TCM._.HI_control_AS09-13278	8734	HNRNPLL	Intronic
chr2	38595480	38595980	3	CD4 TCM._.MRSA_DU19-01S0003542	7855	HNRNPLL	Intronic
chr2	38596441	38596941	5	CD8 TEM._.HI_control_AS14-03700	6894	HNRNPLL	Intronic
chr2	38597511	38598011	5	CD4 TCM._.MRSA_DU19-01S0003989	5824	HNRNPLL	Intronic
chr2	38598694	38599194	21	CD4 TCM._.MSSA_DU19-01S0003453	4641	HNRNPLL	Intronic
chr2	38599752	38600252	19	CD4 TCM._.MRSA_DU19-01S0003987	3583	HNRNPLL	Exonic
chr2	38600292	38600792	22	CD4 TCM._.MSSA_DU19-01S0003453	3043	HNRNPLL	Intronic
chr2	38600996	38601496	4	CD4 Naive._.MRSA_DU19-01S0003992	2339	HNRNPLL	Intronic
chr2	38601530	38602030	17	CD8 TEM._.MRSA_DU19-01S0004015	1805	HNRNPLL	Intronic
chr2	38602175	38602675	27	CD8 TEM._.MRSA_DU19-01S0003994	1160	HNRNPLL	Intronic
chr2	38602854	38603354	32	CD4 TCM._.MSSA_DU19-01S0003482	481	HNRNPLL	Intronic
chr2	38603374	38603874	8	CD4 Naive._.MRSA_DU19-01S0003994	37	HNRNPLL	Promoter
chr2	38603891	38604391	8	CD16 Mono._.MSSA_DU19-01S0003464	554	HNRNPLL	Promoter
chr2	38607738	38608238	6	B naive._.HI_control_AS14-03700	4401	HNRNPLL	Distal
chr2	38611342	38611842	4	cDC2._.Other	8005	HNRNPLL	Distal
chr2	38613090	38613590	21	CD16 Mono._.ANTH_control_BMI0095	9753	HNRNPLL	Distal
chr2	38615228	38615728	6	CD14 Mono._.MRSA_DU19-01S0003978	11891	HNRNPLL	Distal
chr2	38617241	38617741	2	CD14 Mono._.MRSA_DU19-01S0003542	13904	HNRNPLL	Distal
chr2	38619436	38619936	30	CD14 Mono._.MRSA_DU19-01S0003987	16099	HNRNPLL	Distal
chr2	38622182	38622682	20	CD16 Mono._.ANTH_control_BMI0101	18845	HNRNPLL	Distal
chr2	38626324	38626824	22	CD4 TCM._.HI_control_AS14-03700	22987	HNRNPLL	Distal
chr2	38634524	38635024	14	CD16 Mono._.ANTH_control_BMI0095	31135	GALM	Distal
chr2	38642839	38643339	2	CD8 TEM._.MSSA_DU19-01S0003462	22820	GALM	Distal
chr2	38643672	38644172	8	CD8 TEM._.MRSA_DU19-01S0004015	21987	GALM	Distal
chr2	38648029	38648529	14	CD14 Mono._.MRSA_DU19-01S0003549	17630	GALM	Distal
chr2	38652187	38652687	11	CD4 TCM._.HI_control_AS09-13278	13472	GALM	Distal
chr2	38652830	38653330	10	CD4 TCM._.MRSA_DU19-01S0003542	12829	GALM	Distal
chr2	38653543	38654043	30	CD4 TCM._.MSSA_DU19-01S0004017	12116	GALM	Distal
chr2	38654423	38654923	11	CD16 Mono._.MSSA_DU19-01S0003453	11236	GALM	Distal
chr2	38663271	38663771	25	CD4 TCM._.MRSA_DU19-01S0003549	2388	GALM	Distal
chr2	38663777	38664277	25	CD4 TCM._.HI_control_AS09-13278	1882	GALM	Promoter
chr2	38665144	38665644	13	CD4 TCM._.MSSA_DU19-01S0003453	515	GALM	Promoter
chr2	38665767	38666267	29	CD8 TEM._.MRSA_DU19-01S0004015	106	GALM	Exonic
chr2	38666412	38666912	21	CD4 TCM._.MSSA_DU19-01S0003492	751	GALM	Intronic
chr2	38666993	38667493	31	CD8 TEM._.MRSA_DU19-01S0003989	1332	GALM	Intronic
chr2	38667514	38668014	20	CD8 TEM._.MRSA_DU19-01S0003989	1853	GALM	Intronic
chr2	38668018	38668518	7	CD8 TEM._.MRSA_DU19-01S0004015	2357	GALM	Intronic
chr2	38669601	38670101	3	CD4 TCM._.MRSA_DU19-01S0003542	3940	GALM	Intronic
chr2	38671214	38671714	3	CD4 TCM._.HI_control_AS11-18755	5553	GALM	Intronic
chr2	38677778	38678278	27	CD4 TCM._.HI_control_AS17-00144	12117	GALM	Intronic
chr2	38681306	38681806	6	CD4 TCM._.MRSA_DU19-01S0003994	15645	GALM	Intronic
chr2	38682114	38682614	32	CD4 TCM._.MRSA_DU19-01S0003987	16453	GALM	Intronic
chr2	38682627	38683127	26	CD4 TCM._.MRSA_DU19-01S0003989	16966	GALM	Intronic
chr2	38685142	38685642	8	MAIT._.MSSA_DU19-01S0003453	19481	GALM	Intronic
chr2	38690767	38691267	2	CD4 TCM._.MRSA_DU19-01S0003549	25106	GALM	Intronic
chr2	38692782	38693282	5	CD4 TCM._.HI_control_AS13-08590	27121	GALM	Intronic
chr2	38693368	38693868	19	CD4 TCM._.MSSA_DU19-01S0003527	27707	GALM	Intronic
chr2	38696853	38697353	3	MAIT._.MSSA_DU19-01S0003466	31192	GALM	Intronic
chr2	38697451	38697951	13	MAIT._.MSSA_DU19-01S0003453	31790	GALM	Intronic
chr2	38699795	38700295	6	CD4 TCM._.MRSA_DU19-01S0003549	34134	GALM	Intronic
chr2	38700385	38700885	26	CD8 TEM._.MRSA_DU19-01S0003994	34724	GALM	Intronic
chr2	38701915	38702415	3	CD4 TCM._.MRSA_DU19-01S0003987	36254	GALM	Intronic
chr2	38704383	38704883	2	CD4 TCM._.ANTH_control_BMI0093	38722	GALM	Intronic
chr2	38706481	38706981	2	CD4 Naive._.HI_control_AS09-13278	40820	GALM	Intronic
chr2	38708288	38708788	10	CD8 TEM._.MRSA_DU19-01S0003994	42627	GALM	Intronic
chr2	38709372	38709872	31	CD4 TCM._.MSSA_DU19-01S0003453	41871	SRSF7	Intronic
chr2	38710186	38710686	19	CD4 TCM._.HI_control_AS09-13278	41057	SRSF7	Intronic
chr2	38711492	38711992	4	CD8 TEM._.MRSA_DU19-01S0004013	39751	SRSF7	Intronic
chr2	38712105	38712605	2	CD4 TCM._.MRSA_DU19-01S0003987	39138	SRSF7	Intronic
chr2	38713273	38713773	3	MAIT._.MSSA_DU19-01S0003466	37970	SRSF7	Intronic
chr2	38719367	38719867	2	CD4 TCM._.MRSA_DU19-01S0003987	31876	SRSF7	Intronic
chr2	38720611	38721111	4	CD8 TEM._.MRSA_DU19-01S0003994	30632	SRSF7	Intronic
chr2	38721264	38721764	2	MAIT._.MSSA_DU19-01S0003462	29979	SRSF7	Intronic
chr2	38722122	38722622	31	CD4 TCM._.MRSA_DU19-01S0003987	29121	SRSF7	Intronic
chr2	38722965	38723465	7	MAIT._.ANTH_control_BWJ0023	28278	SRSF7	Intronic
chr2	38723708	38724208	2	CD4 TCM._.ANTH_control_BMI0093	27535	SRSF7	Intronic
chr2	38725935	38726435	31	CD4 TCM._.ANTH_control_BMI0093	25308	SRSF7	Intronic
chr2	38727737	38728237	15	CD16 Mono._.MSSA_DU19-01S0003492	23506	SRSF7	Intronic
chr2	38728676	38729176	2	CD4 Naive._.MRSA_DU19-01S0003994	22567	SRSF7	Intronic
chr2	38729847	38730347	6	CD4 TCM._.MSSA_DU19-01S0003492	21396	SRSF7	Intronic
chr2	38730999	38731499	3	CD4 TCM._.MRSA_DU19-01S0003549	20244	SRSF7	Intronic
chr2	38731530	38732030	6	CD4 TCM._.MRSA_DU19-01S0003987	19713	SRSF7	Exonic
chr2	38732080	38732580	2	CD4 TCM._.MSSA_DU19-01S0003507	19163	SRSF7	Intronic
chr2	38732949	38733449	3	CD8 TEM._.MRSA_DU19-01S0003987	18294	SRSF7	Intronic
chr2	38733535	38734035	4	CD8 TEM._.MRSA_DU19-01S0003989	17708	SRSF7	Exonic
chr2	38734304	38734804	3	MAIT._.MSSA_DU19-01S0003464	16939	SRSF7	Exonic
chr2	38734809	38735309	9	CD4 TCM._.HI_control_AS09-13278	16434	SRSF7	Intronic
chr2	38735646	38736146	12	CD4 TCM._.MRSA_DU19-01S0003989	15597	SRSF7	Intronic
chr2	38736165	38736665	9	CD4 TCM._.MSSA_DU19-01S0003453	15078	SRSF7	Intronic
chr2	38737200	38737700	17	CD14 Mono._.ANTH_control_BMI0099	14043	SRSF7	Intronic
chr2	38737788	38738288	7	CD4 TCM._.MSSA_DU19-01S0003453	13455	SRSF7	Intronic
chr2	38738538	38739038	5	CD8 Naive._.MRSA_DU19-01S0003549	12705	SRSF7	Intronic
chr2	38739039	38739539	3	CD8 TEM._.MRSA_DU19-01S0003994	12204	SRSF7	Intronic
chr2	38740082	38740582	3	CD8 TEM._.HI_control_AS13-08590	11161	SRSF7	Intronic
chr2	38740769	38741269	31	CD4 TCM._.MRSA_DU19-01S0003987	10474	SRSF7	Intronic
chr2	38741357	38741857	8	CD4 TCM._.MRSA_DU19-01S0003987	9886	SRSF7	Distal
chr2	38742076	38742576	19	CD4 TCM._.MRSA_DU19-01S0003987	9167	SRSF7	Distal
chr2	38742661	38743161	30	CD4 TCM._.MRSA_DU19-01S0003987	8582	SRSF7	Distal
chr2	38743460	38743960	7	MAIT._.MSSA_DU19-01S0003453	7783	SRSF7	Exonic
chr2	38744355	38744855	20	CD4 TCM._.MRSA_DU19-01S0003987	6888	SRSF7	Exonic
chr2	38745121	38745621	12	CD8 TEM._.MRSA_DU19-01S0003987	6122	SRSF7	Intronic
chr2	38745657	38746157	12	CD8 TEM._.MRSA_DU19-01S0004015	5586	SRSF7	Intronic
chr2	38746861	38747361	2	CD16 Mono._.ANTH_control_BMI0101	4382	SRSF7	Exonic
chr2	38747558	38748058	11	CD4 TCM._.MRSA_DU19-01S0004013	3685	SRSF7	Intronic
chr2	38748161	38748661	14	CD8 TEM._.MRSA_DU19-01S0003549	3082	SRSF7	Intronic
chr2	38748852	38749352	26	CD4 TCM._.HI_control_AS09-13278	2391	SRSF7	Exonic
chr2	38749604	38750104	22	CD4 TCM._.MRSA_DU19-01S0004015	1639	SRSF7	Promoter
chr2	38750681	38751181	7	B memory._.ANTH_control_BWJ0023	562	SRSF7	Promoter
chr2	38751236	38751736	31	CD8 TEM._.MSSA_DU19-01S0003462	7	SRSF7	Promoter
chr2	38751900	38752400	5	CD4 TCM._.ANTH_control_BMI0093	615	GEMIN6	Promoter
chr2	38754878	38755378	5	CD8 TEM._.MSSA_DU19-01S0003509	3593	GEMIN6	Intronic
chr2	38763215	38763715	3	CD4 TCM._.HI_control_AS09-13278	11930	GEMIN6	Intronic
chr2	38775050	38775550	2	CD14 Mono._.MRSA_DU19-01S0003994	23765	GEMIN6	Intronic
chr2	38777946	38778446	30	CD4 Naive._.MSSA_DU19-01S0004017	26661	GEMIN6	Exonic
chr2	38788963	38789463	2	NK._.MRSA_DU19-01S0003542	37678	GEMIN6	Distal
chr2	38791694	38792194	24	CD14 Mono._.ANTH_control_BMI0094	40409	GEMIN6	Distal
chr2	38806015	38806515	5	B naive._.HI_control_AS09-13278	54730	GEMIN6	Intronic
chr2	38806629	38807129	5	B naive._.HI_control_AS09-13278	55344	GEMIN6	Intronic
chr2	38827559	38828059	24	CD14 Mono._.HI_control_AS09-13278	48124	DHX57	Intronic
chr2	38830720	38831220	22	CD14 Mono._.MRSA_DU19-01S0003994	44963	DHX57	Intronic
chr2	38831949	38832449	22	CD16 Mono._.MSSA_DU19-01S0003482	43734	DHX57	Intronic
chr2	38834452	38834952	4	CD14 Mono._.MSSA_DU19-01S0003462	41231	DHX57	Intronic
chr2	38835188	38835688	4	CD14 Mono._.MRSA_DU19-01S0003987	40495	DHX57	Intronic
chr2	38835859	38836359	22	CD16 Mono._.MSSA_DU19-01S0003482	39824	DHX57	Intronic
chr2	38836874	38837374	8	CD14 Mono._.MRSA_DU19-01S0003994	38809	DHX57	Intronic
chr2	38837537	38838037	2	CD8 TEM._.MRSA_DU19-01S0003987	38146	DHX57	Intronic
chr2	38839491	38839991	6	B naive._.HI_control_AS11-18755	36192	DHX57	Intronic
chr2	38850004	38850504	2	B naive._.ANTH_control_BMI0093	25679	DHX57	Intronic
chr2	38856141	38856641	5	CD14 Mono._.ANTH_control_BMI0099	19542	DHX57	Exonic
chr2	38863260	38863760	3	CD4 TCM._.MRSA_DU19-01S0003987	12423	DHX57	Exonic
chr2	38875094	38875594	2	CD4 TCM._.ANTH_control_BMI0101	589	DHX57	Promoter
chr2	38875679	38876179	31	CD14 Mono._.MSSA_DU19-01S0004017	4	DHX57	Promoter
chr2	38876231	38876731	2	CD14 Mono._.MSSA_DU19-01S0004017	518	MORN2	Promoter
chr2	38908056	38908556	2	CD4 TCM._.MSSA_DU19-01S0003507	18425	ARHGEF33	Intronic
chr2	38945682	38946182	6	CD14 Mono._.MRSA_DU19-01S0003992	14409	LOC375196	Intronic
chr2	38946421	38946921	3	CD16 Mono._.MRSA_DU19-01S0003987	13670	LOC375196	Intronic
chr2	38947070	38947570	2	CD4 Naive._.ANTH_control_BMI0093	13021	LOC375196	Intronic
chr2	38947578	38948078	8	CD16 Mono._.ANTH_control_BMI0095	12513	LOC375196	Intronic
chr2	38949193	38949693	5	CD16 Mono._.MSSA_DU19-01S0003482	10898	LOC375196	Intronic
chr2	38955539	38956039	2	CD16 Mono._.MSSA_DU19-01S0003482	4552	LOC375196	Intronic
chr2	38960184	38960684	22	CD16 Mono._.ANTH_control_BMI0093	91	LOC375196	Promoter
chr2	38978461	38978961	14	CD16 Mono._.MSSA_DU19-01S0003453	18368	LOC375196	Distal
chr2	38994949	38995449	8	CD8 TEM._.ANTH_control_BMI0095	34856	LOC375196	Exonic
chr2	38997741	38998241	30	CD14 Mono._.MSSA_DU19-01S0004017	37648	LOC375196	Intronic
chr2	39008078	39008578	2	B naive._.ANTH_control_BMI0094	47985	LOC375196	Intronic
chr2	39059280	39059780	3	B memory._.ANTH_control_BWJ0023	64814	SOS1	Intronic
chr2	39069045	39069545	9	CD4 TCM._.MSSA_DU19-01S0003507	55049	SOS1	Intronic
chr2	39075904	39076404	3	CD4 TCM._.HI_control_AS14-03700	48190	SOS1	Intronic
chr2	39091558	39092058	2	CD14 Mono._.MRSA_DU19-01S0003542	32536	SOS1	Intronic
chr2	39092099	39092599	2	CD4 TCM._.ANTH_control_BMI0093	31995	SOS1	Intronic
chr2	39093840	39094340	2	CD4 TCM._.HI_control_AS09-13278	30254	SOS1	Intronic
chr2	39094915	39095415	4	CD16 Mono._.MSSA_DU19-01S0003507	29179	SOS1	Intronic
chr2	39099847	39100347	22	CD4 TCM._.HI_control_AS09-13278	24247	SOS1	Intronic
chr2	39100417	39100917	3	CD8 Naive._.MSSA_DU19-01S0003464	23677	SOS1	Intronic
chr2	39100952	39101452	2	CD4 TCM._.MSSA_DU19-01S0003464	23142	SOS1	Intronic
chr2	39105368	39105868	2	CD8 TEM._.HI_control_AS13-08590	18726	SOS1	Intronic
chr2	39109775	39110275	2	B naive._.HI_control_AS09-13278	14319	SOS1	Intronic
chr2	39118872	39119372	3	CD4 Naive._.HI_control_AS17-00144	5222	SOS1	Intronic
chr2	39119611	39120111	18	CD8 TEM._.ANTH_control_BMI0101	4483	SOS1	Intronic
chr2	39120201	39120701	29	CD8 TEM._.MRSA_DU19-01S0004015	3893	SOS1	Exonic
chr2	39120758	39121258	31	CD8 TEM._.MRSA_DU19-01S0003987	3336	SOS1	Exonic
chr2	39121454	39121954	19	CD4 TCM._.MRSA_DU19-01S0004015	2640	SOS1	Intronic
chr2	39124182	39124682	16	B naive._.ANTH_control_BMI0094	86	SOS1	Promoter
chr2	39124955	39125455	5	CD4 TCM._.MSSA_DU19-01S0003464	859	SOS1	Promoter
chr2	39126939	39127439	19	CD16 Mono._.ANTH_control_BMI0101	2843	SOS1	Distal
chr2	39127927	39128427	3	CD4 Naive._.MRSA_DU19-01S0003992	3831	SOS1	Distal
chr2	39128804	39129304	29	CD4 Naive._.MRSA_DU19-01S0003992	4708	SOS1	Distal
chr2	39129412	39129912	7	CD16 Mono._.MRSA_DU19-01S0003549	5316	SOS1	Distal
chr2	39135625	39136125	6	CD4 TCM._.MSSA_DU19-01S0003466	11529	SOS1	Distal
chr2	39136697	39137197	20	CD4 TCM._.MRSA_DU19-01S0003987	12601	SOS1	Distal
chr2	39140368	39140868	11	CD16 Mono._.MSSA_DU19-01S0003492	16272	SOS1	Distal
chr2	39141218	39141718	19	CD16 Mono._.MRSA_DU19-01S0003987	17122	SOS1	Distal
chr2	39141909	39142409	13	CD4 TCM._.HI_control_AS09-13278	17813	SOS1	Distal
chr2	39143200	39143700	10	CD16 Mono._.MRSA_DU19-01S0003987	19104	SOS1	Distal
chr2	39144377	39144877	11	CD14 Mono._.MRSA_DU19-01S0003978	20281	SOS1	Distal
chr2	39161887	39162387	2	CD4 Naive._.MSSA_DU19-01S0003527	37791	SOS1	Distal
chr2	39163981	39164481	13	CD14 Mono._.HI_control_AS14-03700	39885	SOS1	Distal
chr2	39166880	39167380	2	CD4 TCM._.ANTH_control_BMI0101	42784	SOS1	Distal
chr2	39180840	39181340	2	CD16 Mono._.ANTH_control_BMI0094	48497	CDKL4	Intronic
chr2	39207307	39207807	2	B naive._.MSSA_DU19-01S0003515	22030	CDKL4	Intronic
chr2	39215569	39216069	5	CD4 TCM._.HI_control_AS09-13278	13768	CDKL4	Intronic
chr2	39216130	39216630	5	CD4 TCM._.MSSA_DU19-01S0003464	13207	CDKL4	Intronic
chr2	39216804	39217304	32	CD4 TCM._.HI_control_AS14-03700	12533	CDKL4	Intronic
chr2	39218329	39218829	4	CD4 TCM._.MRSA_DU19-01S0003989	11008	CDKL4	Intronic
chr2	39228010	39228510	28	CD14 Mono._.MRSA_DU19-01S0003992	1327	CDKL4	Intronic
chr2	39228711	39229211	3	CD14 Mono._.MRSA_DU19-01S0003987	626	CDKL4	Intronic
chr2	39229776	39230276	27	CD4 TCM._.MRSA_DU19-01S0003987	437	CDKL4	Promoter
chr2	39243680	39244180	4	B memory._.ANTH_control_BWJ0023	14341	CDKL4	Distal
chr2	39244853	39245353	24	CD4 Naive._.MRSA_DU19-01S0003992	15514	CDKL4	Distal
chr2	39245914	39246414	2	CD16 Mono._.MRSA_DU19-01S0003987	16575	CDKL4	Distal
chr2	39264699	39265199	8	B naive._.MRSA_DU19-01S0003989	35360	CDKL4	Intronic
chr2	39266074	39266574	7	B naive._.HI_control_AS14-03700	36735	CDKL4	Intronic
chr2	39325037	39325537	4	CD16 Mono._.MSSA_DU19-01S0003464	95698	CDKL4	Intronic
chr2	39368935	39369435	5	NK._.MSSA_DU19-01S0004017	67451	MAP4K3-DT	Intronic
chr2	39377463	39377963	13	B naive._.HI_control_AS11-18755	58923	MAP4K3-DT	Intronic
chr2	39379615	39380115	10	B naive._.HI_control_AS09-13278	56771	MAP4K3-DT	Intronic
chr2	39403343	39403843	3	CD14 Mono._.MRSA_DU19-01S0003994	33043	MAP4K3-DT	Intronic
chr2	39404233	39404733	3	CD14 Mono._.HI_control_AS14-03700	32153	MAP4K3-DT	Intronic
chr2	39408804	39409304	13	CD14 Mono._.HI_control_AS09-13278	27582	MAP4K3-DT	Intronic
chr2	39431899	39432399	7	CD4 Naive._.MSSA_DU19-01S0003507	4487	MAP4K3-DT	Intronic
chr2	39435087	39435587	4	CD16 Mono._.ANTH_control_BMI0101	1299	MAP4K3-DT	Promoter
chr2	39435775	39436275	4	CD4 Naive._.ANTH_control_BMI0093	611	MAP4K3-DT	Promoter
chr2	39436335	39436835	15	CD14 Mono._.MRSA_DU19-01S0003992	51	MAP4K3-DT	Promoter
chr2	39437037	39437537	31	CD14 Mono._.MRSA_DU19-01S0003989	24	MAP4K3	Promoter
chr2	39437763	39438263	27	CD4 Naive._.MSSA_DU19-01S0004017	700	MAP4K3	Promoter
chr2	39469864	39470364	17	CD14 Mono._.MRSA_DU19-01S0003994	32801	MAP4K3	Intronic
chr2	39474892	39475392	11	CD14 Mono._.MRSA_DU19-01S0003989	37829	MAP4K3	Intronic
chr2	39476441	39476941	19	CD16 Mono._.ANTH_control_BMI0101	39378	MAP4K3	Intronic
chr2	39481532	39482032	18	CD14 Mono._.MRSA_DU19-01S0003994	44469	MAP4K3	Intronic
chr2	39483451	39483951	10	CD16 Mono._.ANTH_control_BMI0095	46388	MAP4K3	Intronic
chr2	39485938	39486438	3	CD14 Mono._.MRSA_DU19-01S0003994	48875	MAP4K3	Intronic
chr2	39488417	39488917	31	CD14 Mono._.MRSA_DU19-01S0003992	51354	MAP4K3	Intronic
chr2	39492072	39492572	31	CD14 Mono._.HI_control_AS14-03700	55009	MAP4K3	Intronic
chr2	39492693	39493193	27	CD14 Mono._.MRSA_DU19-01S0003992	55630	MAP4K3	Intronic
chr2	39494649	39495149	10	B naive._.HI_control_AS11-18755	57586	MAP4K3	Intronic
chr2	39495181	39495681	3	B naive._.HI_control_AS11-18755	58118	MAP4K3	Intronic
chr2	39503263	39503763	5	B naive._.ANTH_control_BWJ0023	66200	MAP4K3	Intronic
chr2	39504362	39504862	25	CD14 Mono._.MRSA_DU19-01S0003992	67299	MAP4K3	Intronic
chr2	39513576	39514076	28	CD14 Mono._.HI_control_AS09-13278	76513	MAP4K3	Intronic
chr2	39521780	39522280	2	CD4 Naive._.HI_control_AS09-13278	84717	MAP4K3	Intronic
chr2	39525195	39525695	11	CD16 Mono._.ANTH_control_BWJ0023	88132	MAP4K3	Intronic
chr2	39527053	39527553	14	B naive._.ANTH_control_BWJ0023	89990	MAP4K3	Intronic
chr2	39540023	39540523	2	CD4 Naive._.MRSA_DU19-01S0003987	102960	MAP4K3	Intronic
chr2	39545458	39545958	2	CD4 Naive._.MSSA_DU19-01S0004017	108395	MAP4K3	Intronic
chr2	39567505	39568005	2	Platelet._.MRSA_DU19-01S0004015	97226	TMEM178A	Intronic
chr2	39593700	39594200	7	CD14 Mono._.ANTH_control_BWJ0023	71031	TMEM178A	Intronic
chr2	39618679	39619179	21	CD14 Mono._.MRSA_DU19-01S0003994	46052	TMEM178A	Intronic
chr2	39619966	39620466	29	CD14 Mono._.MRSA_DU19-01S0003994	44765	TMEM178A	Intronic
chr2	39625614	39626114	27	CD14 Mono._.HI_control_AS14-03700	39117	TMEM178A	Intronic
chr2	39648528	39649028	2	CD14 Mono._.ANTH_control_BMI0095	16203	TMEM178A	Intronic
chr2	39665985	39666485	7	CD14 Mono._.ANTH_control_BMI0095	1252	TMEM178A	Exonic
chr2	39685122	39685622	3	CD14 Mono._.HI_control_AS11-18755	20389	TMEM178A	Intronic
chr2	39721544	39722044	2	NK._.MSSA_DU19-01S0003527	56811	TMEM178A	Distal
chr2	39728801	39729301	6	B naive._.HI_control_AS11-18755	50215	THUMPD2	Distal
chr2	39730628	39731128	8	B naive._.ANTH_control_BMI0095	48388	THUMPD2	Distal
chr2	39732775	39733275	2	CD4 Naive._.MRSA_DU19-01S0003987	46241	THUMPD2	Distal
chr2	39737303	39737803	2	NK._.MSSA_DU19-01S0003462	41713	THUMPD2	Intronic
chr2	39753195	39753695	2	CD16 Mono._.MRSA_DU19-01S0003542	25821	THUMPD2	Intronic
chr2	39765445	39765945	2	CD8 TEM._.HI_control_AS14-03700	13571	THUMPD2	Intronic
chr2	39778227	39778727	4	CD4 Naive._.MRSA_DU19-01S0003987	789	THUMPD2	Intronic
chr2	39779042	39779542	31	CD14 Mono._.HI_control_AS09-13278	24	THUMPD2	Promoter
chr2	39779555	39780055	5	B naive._.HI_control_AS09-13278	537	THUMPD2	Promoter
chr2	39780108	39780608	3	CD4 Naive._.MRSA_DU19-01S0003987	1090	THUMPD2	Promoter
chr2	39780727	39781227	27	CD14 Mono._.MRSA_DU19-01S0003992	1709	THUMPD2	Promoter
chr2	39781659	39782159	6	CD14 Mono._.MRSA_DU19-01S0004013	2641	THUMPD2	Distal
chr2	39783307	39783807	7	CD14 Mono._.MRSA_DU19-01S0003992	2895	SLC8A1-AS1	Distal
chr2	39786717	39787217	4	CD14 Mono._.HI_control_AS09-13278	513	SLC8A1-AS1	Intronic
chr2	39795030	39795530	2	CD4 TCM._.MRSA_DU19-01S0003987	8826	SLC8A1-AS1	Intronic
chr2	39802620	39803120	2	CD4 Naive._.MRSA_DU19-01S0004011	16416	SLC8A1-AS1	Intronic
chr2	39837774	39838274	2	B naive._.ANTH_control_BMI0094	51570	SLC8A1-AS1	Intronic
chr2	39844070	39844570	2	B naive._.MSSA_DU19-01S0003466	57866	SLC8A1-AS1	Intronic
chr2	39850021	39850521	2	CD4 TCM._.MRSA_DU19-01S0003992	63817	SLC8A1-AS1	Intronic
chr2	39851570	39852070	3	CD14 Mono._.HI_control_AS09-13278	65366	SLC8A1-AS1	Intronic
chr2	39913516	39914016	19	CD14 Mono._.ANTH_control_BMI0094	127312	SLC8A1-AS1	Intronic
chr2	39917314	39917814	11	CD16 Mono._.ANTH_control_BWJ0023	131110	SLC8A1-AS1	Exonic
chr2	39919706	39920206	2	B naive._.MSSA_DU19-01S0003464	133502	SLC8A1-AS1	Intronic
chr2	39975359	39975859	2	CD14 Mono._.HI_control_AS09-13278	189155	SLC8A1-AS1	Intronic
chr2	40002816	40003316	2	CD14 Mono._.HI_control_AS09-13278	216612	SLC8A1-AS1	Intronic
chr2	40028953	40029453	16	CD14 Mono._.MSSA_DU19-01S0003509	242749	SLC8A1-AS1	Intronic
chr2	40037215	40037715	27	CD14 Mono._.ANTH_control_BMI0095	251011	SLC8A1-AS1	Intronic
chr2	40039515	40040015	21	CD14 Mono._.MRSA_DU19-01S0003992	253311	SLC8A1-AS1	Intronic
chr2	40041939	40042439	26	CD14 Mono._.MRSA_DU19-01S0003987	255735	SLC8A1-AS1	Intronic
chr2	40087486	40087986	2	B naive._.MSSA_DU19-01S0003507	301282	SLC8A1-AS1	Intronic
chr2	40091404	40091904	2	NK._.HI_control_AS17-00144	305200	SLC8A1-AS1	Intronic
chr2	40096321	40096821	2	B naive._.MRSA_DU19-01S0003542	310117	SLC8A1-AS1	Intronic
chr2	40100934	40101434	2	B naive._.ANTH_control_BMI0094	314730	SLC8A1-AS1	Exonic
chr2	40148289	40148789	30	CD14 Mono._.HI_control_AS09-13278	362085	SLC8A1-AS1	Intronic
chr2	40164770	40165270	4	CD16 Mono._.ANTH_control_BWJ0023	378566	SLC8A1-AS1	Intronic
chr2	40167881	40168381	10	CD14 Mono._.HI_control_AS17-00144	381677	SLC8A1-AS1	Intronic
chr2	40183867	40184367	2	CD4 TCM._.MSSA_DU19-01S0004017	397663	SLC8A1-AS1	Intronic
chr2	40190923	40191423	2	CD4 Naive._.MRSA_DU19-01S0003987	404719	SLC8A1-AS1	Intronic
chr2	40191584	40192084	2	CD4 Naive._.MRSA_DU19-01S0003987	405380	SLC8A1-AS1	Intronic
chr2	40192760	40193260	3	CD14 Mono._.MRSA_DU19-01S0003994	406556	SLC8A1-AS1	Intronic
chr2	40220098	40220598	22	CD14 Mono._.MRSA_DU19-01S0003992	390704	SLC8A1	Exonic
chr2	40240114	40240614	3	CD14 Mono._.HI_control_AS09-13278	370688	SLC8A1	Intronic
chr2	40241156	40241656	2	CD4 Naive._.MRSA_DU19-01S0003992	369646	SLC8A1	Intronic
chr2	40243235	40243735	2	CD16 Mono._.MRSA_DU19-01S0003987	367567	SLC8A1	Intronic
chr2	40244560	40245060	2	cDC2._.ANTH_control_BWJ0023	366242	SLC8A1	Intronic
chr2	40256603	40257103	4	CD16 Mono._.ANTH_control_BMI0101	354199	SLC8A1	Intronic
chr2	40260055	40260555	2	CD4 Naive._.MRSA_DU19-01S0003992	350747	SLC8A1	Intronic
chr2	40269918	40270418	2	CD8 TEM._.HI_control_AS11-18755	340884	SLC8A1	Intronic
chr2	40270958	40271458	2	CD4 TCM._.MRSA_DU19-01S0003987	339844	SLC8A1	Intronic
chr2	40281496	40281996	2	B naive._.MRSA_DU19-01S0003989	329306	SLC8A1	Intronic
chr2	40287702	40288202	12	CD14 Mono._.MSSA_DU19-01S0004017	323100	SLC8A1	Intronic
chr2	40289775	40290275	3	CD14 Mono._.ANTH_control_BWJ0023	321027	SLC8A1	Intronic
chr2	40301877	40302377	2	CD4 TCM._.MRSA_DU19-01S0003987	308925	SLC8A1	Intronic
chr2	40325804	40326304	2	CD8 TEM._.MSSA_DU19-01S0003509	284998	SLC8A1	Intronic
chr2	40328968	40329468	5	CD14 Mono._.MSSA_DU19-01S0004017	281834	SLC8A1	Intronic
chr2	40332227	40332727	12	CD14 Mono._.HI_control_AS17-00144	278575	SLC8A1	Intronic
chr2	40347253	40347753	2	B naive._.ANTH_control_BMI0094	263549	SLC8A1	Intronic
chr2	40349292	40349792	2	CD16 Mono._.MRSA_DU19-01S0004015	261510	SLC8A1	Intronic
chr2	40351951	40352451	14	CD14 Mono._.MSSA_DU19-01S0003462	258851	SLC8A1	Intronic
chr2	40353089	40353589	3	CD16 Mono._.MRSA_DU19-01S0003987	257713	SLC8A1	Intronic
chr2	40363526	40364026	8	B naive._.ANTH_control_BMI0095	247276	SLC8A1	Intronic
chr2	40364371	40364871	3	CD14 Mono._.ANTH_control_BMI0093	246431	SLC8A1	Intronic
chr2	40384664	40385164	28	CD14 Mono._.MSSA_DU19-01S0004017	226138	SLC8A1	Intronic
chr2	40388169	40388669	2	CD16 Mono._.MSSA_DU19-01S0003492	222633	SLC8A1	Intronic
chr2	40389771	40390271	2	CD16 Mono._.ANTH_control_BMI0093	221031	SLC8A1	Intronic
chr2	40394012	40394512	11	CD16 Mono._.MRSA_DU19-01S0003987	216790	SLC8A1	Intronic
chr2	40394555	40395055	30	CD14 Mono._.MSSA_DU19-01S0004017	216247	SLC8A1	Intronic
chr2	40415466	40415966	2	CD4 Naive._.MSSA_DU19-01S0004017	195336	SLC8A1	Intronic
chr2	40418321	40418821	2	CD4 Naive._.MSSA_DU19-01S0004017	192481	SLC8A1	Intronic
chr2	40428408	40428908	10	CD14 Mono._.MRSA_DU19-01S0003989	182394	SLC8A1	Exonic
chr2	40431372	40431872	31	CD14 Mono._.MSSA_DU19-01S0004017	179430	SLC8A1	Intronic
chr2	40435363	40435863	3	CD14 Mono._.MRSA_DU19-01S0003987	175439	SLC8A1	Intronic
chr2	40440743	40441243	24	CD14 Mono._.ANTH_control_BWJ0023	170059	SLC8A1	Intronic
chr2	40445436	40445936	4	CD16 Mono._.MSSA_DU19-01S0003492	165366	SLC8A1	Intronic
chr2	40446100	40446600	3	cDC2._.ANTH_control_BMI0099	164702	SLC8A1	Intronic
chr2	40448429	40448929	10	CD14 Mono._.ANTH_control_BWJ0023	162373	SLC8A1	Intronic
chr2	40450077	40450577	30	CD14 Mono._.MSSA_DU19-01S0003509	160725	SLC8A1	Intronic
chr2	40450837	40451337	22	CD16 Mono._.MRSA_DU19-01S0003987	159965	SLC8A1	Intronic
chr2	40451396	40451896	14	CD16 Mono._.MRSA_DU19-01S0003987	159406	SLC8A1	Intronic
chr2	40451925	40452425	30	CD14 Mono._.MRSA_DU19-01S0003992	158877	SLC8A1	Intronic
chr2	40454265	40454765	9	CD14 Mono._.MRSA_DU19-01S0003978	156537	SLC8A1	Intronic
chr2	40455607	40456107	22	CD16 Mono._.MSSA_DU19-01S0003464	155195	SLC8A1	Intronic
chr2	40457299	40457799	9	CD14 Mono._.MRSA_DU19-01S0003542	153503	SLC8A1	Intronic
chr2	40457815	40458315	4	CD14 Mono._.MRSA_DU19-01S0003987	152987	SLC8A1	Intronic
chr2	40463054	40463554	4	CD16 Mono._.ANTH_control_BWJ0023	147748	SLC8A1	Intronic
chr2	40466304	40466804	2	cDC2._.Other	144498	SLC8A1	Intronic
chr2	40470761	40471261	2	CD16 Mono._.ANTH_control_BWJ0023	140041	SLC8A1	Intronic
chr2	40471316	40471816	22	CD16 Mono._.MRSA_DU19-01S0003549	139486	SLC8A1	Intronic
chr2	40474093	40474593	13	CD16 Mono._.MSSA_DU19-01S0003453	136709	SLC8A1	Intronic
chr2	40476283	40476783	3	CD16 Mono._.MSSA_DU19-01S0003453	134519	SLC8A1	Intronic
chr2	40477345	40477845	15	CD14 Mono._.MRSA_DU19-01S0003994	133457	SLC8A1	Intronic
chr2	40480054	40480554	31	CD14 Mono._.MRSA_DU19-01S0003549	130748	SLC8A1	Intronic
chr2	40480578	40481078	13	CD14 Mono._.MRSA_DU19-01S0003994	130224	SLC8A1	Intronic
chr2	40482421	40482921	22	CD16 Mono._.MSSA_DU19-01S0003527	128381	SLC8A1	Intronic
chr2	40483422	40483922	21	CD16 Mono._.MRSA_DU19-01S0004015	127380	SLC8A1	Intronic
chr2	40485253	40485753	18	CD14 Mono._.MRSA_DU19-01S0003987	125549	SLC8A1	Intronic
chr2	40485851	40486351	2	CD16 Mono._.MRSA_DU19-01S0003542	124951	SLC8A1	Intronic
chr2	40487462	40487962	28	CD14 Mono._.HI_control_AS14-03700	123340	SLC8A1	Intronic
chr2	40488270	40488770	25	CD14 Mono._.MRSA_DU19-01S0003978	122532	SLC8A1	Intronic
chr2	40489328	40489828	21	CD14 Mono._.MRSA_DU19-01S0003542	121474	SLC8A1	Intronic
chr2	40507390	40507890	16	CD16 Mono._.MRSA_DU19-01S0003987	103412	SLC8A1	Intronic
chr2	40511577	40512077	14	CD16 Mono._.MRSA_DU19-01S0003987	99225	SLC8A1	Intronic
chr2	40512085	40512585	9	CD16 Mono._.MSSA_DU19-01S0003492	98717	SLC8A1	Intronic
chr2	40513091	40513591	12	CD16 Mono._.ANTH_control_BMI0095	97711	SLC8A1	Intronic
chr2	40515019	40515519	2	CD14 Mono._.MRSA_DU19-01S0003987	95783	SLC8A1	Intronic
chr2	40525933	40526433	3	CD14 Mono._.MSSA_DU19-01S0003462	84869	SLC8A1	Intronic
chr2	40528403	40528903	2	CD4 Naive._.HI_control_AS17-00144	82399	SLC8A1	Intronic
chr2	40539913	40540413	2	CD8 TEM._.HI_control_AS09-13278	70889	SLC8A1	Intronic
chr2	40540414	40540914	2	CD14 Mono._.HI_control_AS09-13278	70388	SLC8A1	Intronic
chr2	40546613	40547113	6	CD16 Mono._.MSSA_DU19-01S0003464	64189	SLC8A1	Intronic
chr2	40554656	40555156	22	CD14 Mono._.HI_control_AS09-13278	56146	SLC8A1	Intronic
chr2	40556236	40556736	8	CD14 Mono._.MRSA_DU19-01S0003992	54566	SLC8A1	Intronic
chr2	40558729	40559229	30	CD14 Mono._.MRSA_DU19-01S0003992	52073	SLC8A1	Intronic
chr2	40564099	40564599	26	CD14 Mono._.MRSA_DU19-01S0003992	46703	SLC8A1	Intronic
chr2	40577421	40577921	2	CD4 Naive._.MRSA_DU19-01S0003992	33381	SLC8A1	Intronic
chr2	40592183	40592683	2	CD8 TEM._.HI_control_AS13-08590	18619	SLC8A1	Intronic
chr2	40625811	40626311	18	CD14 Mono._.MRSA_DU19-01S0003994	15007	SLC8A1	Distal
chr2	40652531	40653031	2	CD4 TCM._.MRSA_DU19-01S0003992	41727	SLC8A1	Distal
chr2	40668389	40668889	22	CD14 Mono._.HI_control_AS17-00144	57585	SLC8A1	Distal
chr2	40676338	40676838	4	CD16 Mono._.ANTH_control_BMI0095	65534	SLC8A1	Distal
chr2	40677074	40677574	2	CD4 Naive._.HI_control_AS17-00144	66270	SLC8A1	Distal
chr2	40677898	40678398	2	CD4 Naive._.HI_control_AS17-00144	67094	SLC8A1	Distal
chr2	40680500	40681000	8	CD16 Mono._.ANTH_control_BMI0095	69696	SLC8A1	Distal
chr2	40711722	40712222	2	NK._.MSSA_DU19-01S0004017	100918	SLC8A1	Distal
chr2	40712860	40713360	2	CD4 TCM._.HI_control_AS09-13278	102056	SLC8A1	Distal
chr2	40718075	40718575	3	CD14 Mono._.MSSA_DU19-01S0003515	107271	SLC8A1	Distal
chr2	40721523	40722023	4	CD14 Mono._.MRSA_DU19-01S0003994	110719	SLC8A1	Distal
chr2	40748166	40748666	2	CD4 TCM._.MRSA_DU19-01S0003542	137362	SLC8A1	Distal
chr2	40751911	40752411	8	CD14 Mono._.HI_control_AS14-03700	141107	SLC8A1	Distal
chr2	40752732	40753232	12	CD14 Mono._.MRSA_DU19-01S0003542	141928	SLC8A1	Distal
chr2	40758739	40759239	13	CD14 Mono._.HI_control_AS09-13278	147935	SLC8A1	Distal
chr2	40759988	40760488	21	CD14 Mono._.MRSA_DU19-01S0003992	149184	SLC8A1	Distal
chr2	40779532	40780032	2	CD4 Naive._.MRSA_DU19-01S0003987	168728	SLC8A1	Distal
chr2	40783063	40783563	2	B naive._.MSSA_DU19-01S0003515	172259	SLC8A1	Distal
chr2	40823365	40823865	3	CD4 TCM._.HI_control_AS11-18755	212561	SLC8A1	Distal
chr2	40829972	40830472	3	B naive._.ANTH_control_BMI0095	219168	SLC8A1	Distal
chr2	40861100	40861600	2	CD4 Naive._.MSSA_DU19-01S0004017	250296	SLC8A1	Distal
chr2	40867315	40867815	2	NK._.Other	256511	SLC8A1	Distal
chr2	40908118	40908618	2	CD4 Naive._.MRSA_DU19-01S0003987	297314	SLC8A1	Distal
chr2	40935310	40935810	4	CD14 Mono._.MRSA_DU19-01S0003987	324506	SLC8A1	Distal
chr2	40936019	40936519	2	CD4 Naive._.HI_control_AS17-00144	325215	SLC8A1	Distal
chr2	40957502	40958002	30	CD14 Mono._.MRSA_DU19-01S0003987	346698	SLC8A1	Distal
chr2	41027085	41027585	2	NK._.MRSA_DU19-01S0003978	416281	SLC8A1	Distal
chr2	41151103	41151603	2	B naive._.HI_control_AS14-03700	540299	SLC8A1	Distal
chr2	41202072	41202572	2	CD4 Naive._.ANTH_control_BMI0093	591268	SLC8A1	Distal
chr2	41240199	41240699	2	CD8 TEM._.MSSA_DU19-01S0003482	629395	SLC8A1	Distal
chr2	41243528	41244028	2	CD14 Mono._.HI_control_AS09-13278	632724	SLC8A1	Distal
chr2	41284133	41284633	2	CD4 Naive._.HI_control_AS17-00144	593171	LINC01913	Distal
chr2	41292296	41292796	2	CD16 Mono._.ANTH_control_BMI0095	585008	LINC01913	Distal
chr2	41343182	41343682	2	NK._.HI_control_AS11-18755	534122	LINC01913	Distal
chr2	41414398	41414898	8	CD14 Mono._.HI_control_AS09-13278	462906	LINC01913	Distal
chr2	41420306	41420806	2	CD4 TCM._.HI_control_AS09-13278	456998	LINC01913	Distal
chr2	41424469	41424969	2	B naive._.HI_control_AS11-18755	452835	LINC01913	Distal
chr2	41441767	41442267	3	B naive._.MSSA_DU19-01S0003507	435537	LINC01913	Distal
chr2	41442308	41442808	3	CD16 Mono._.MSSA_DU19-01S0003482	434996	LINC01913	Distal
chr2	41456181	41456681	27	NK._.MSSA_DU19-01S0004017	421123	LINC01913	Distal
chr2	41457719	41458219	9	NK._.MSSA_DU19-01S0003464	419585	LINC01913	Distal
chr2	41458330	41458830	10	NK._.HI_control_AS11-18755	418974	LINC01913	Distal
chr2	41463971	41464471	2	CD4 TCM._.MSSA_DU19-01S0003453	413333	LINC01913	Distal
chr2	41474296	41474796	2	CD16 Mono._.MRSA_DU19-01S0003987	403008	LINC01913	Distal
chr2	41475930	41476430	8	CD16 Mono._.MSSA_DU19-01S0003482	401374	LINC01913	Distal
chr2	41477843	41478343	2	NK._.MSSA_DU19-01S0004017	399461	LINC01913	Distal
chr2	41490868	41491368	4	CD14 Mono._.HI_control_AS14-03700	386436	LINC01913	Distal
chr2	41497346	41497846	2	CD16 Mono._.ANTH_control_BMI0095	379958	LINC01913	Distal
chr2	41498649	41499149	4	CD16 Mono._.ANTH_control_BMI0095	378655	LINC01913	Distal
chr2	41510024	41510524	7	CD14 Mono._.HI_control_AS09-13278	367280	LINC01913	Distal
chr2	41565211	41565711	2	CD16 Mono._.MRSA_DU19-01S0003987	312093	LINC01913	Distal
chr2	41572607	41573107	2	CD16 Mono._.ANTH_control_BMI0095	304697	LINC01913	Distal
chr2	41586567	41587067	2	B naive._.ANTH_control_BMI0095	290737	LINC01913	Distal
chr2	41629086	41629586	2	B naive._.MRSA_DU19-01S0003542	248218	LINC01913	Distal
chr2	41672086	41672586	3	CD14 Mono._.ANTH_control_BMI0094	205218	LINC01913	Distal
chr2	41673241	41673741	5	CD14 Mono._.HI_control_AS14-03700	204063	LINC01913	Distal
chr2	41691516	41692016	14	CD16 Mono._.ANTH_control_BMI0095	185788	LINC01913	Distal
chr2	41693249	41693749	2	CD16 Mono._.MRSA_DU19-01S0003987	184055	LINC01913	Distal
chr2	41698732	41699232	2	CD16 Mono._.ANTH_control_BMI0095	178572	LINC01913	Distal
chr2	41701156	41701656	16	CD16 Mono._.ANTH_control_BMI0095	176148	LINC01913	Distal
chr2	41705202	41705702	3	CD16 Mono._.ANTH_control_BMI0094	172102	LINC01913	Distal
chr2	41710872	41711372	2	CD16 Mono._.MRSA_DU19-01S0003987	166432	LINC01913	Distal
chr2	41715535	41716035	6	CD4 Naive._.MRSA_DU19-01S0003992	161769	LINC01913	Distal
chr2	41717844	41718344	2	CD16 Mono._.MRSA_DU19-01S0004015	159460	LINC01913	Distal
chr2	41718662	41719162	14	CD16 Mono._.MRSA_DU19-01S0003987	158642	LINC01913	Distal
chr2	41719512	41720012	2	B naive._.MSSA_DU19-01S0003464	157792	LINC01913	Distal
chr2	41720220	41720720	7	CD14 Mono._.ANTH_control_BMI0094	157084	LINC01913	Distal
chr2	41735423	41735923	20	CD14 Mono._.ANTH_control_BMI0094	141881	LINC01913	Distal
chr2	41736006	41736506	30	CD14 Mono._.MRSA_DU19-01S0003992	141298	LINC01913	Distal
chr2	41737142	41737642	2	B naive._.HI_control_AS14-03700	140162	LINC01913	Distal
chr2	41742108	41742608	2	B naive._.ANTH_control_BMI0094	135196	LINC01913	Distal
chr2	41743038	41743538	3	CD16 Mono._.MSSA_DU19-01S0003482	134266	LINC01913	Distal
chr2	41782517	41783017	9	NK._.HI_control_AS11-18755	94787	LINC01913	Distal
chr2	41784471	41784971	2	CD4 Naive._.HI_control_AS17-00144	92833	LINC01913	Distal
chr2	41802910	41803410	2	CD16 Mono._.ANTH_control_BMI0101	74394	LINC01913	Distal
chr2	41836882	41837382	5	CD8 TEM._.MRSA_DU19-01S0003987	40422	LINC01913	Distal
chr2	41840127	41840627	2	CD4 Naive._.MSSA_DU19-01S0003507	37177	LINC01913	Distal
chr2	41840677	41841177	30	CD4 Naive._.HI_control_AS17-00144	36627	LINC01913	Distal
chr2	41841240	41841740	17	CD4 Naive._.HI_control_AS09-13278	36064	LINC01913	Distal
chr2	41853889	41854389	2	CD8 TEM._.HI_control_AS09-13278	23415	LINC01913	Distal
chr2	41867756	41868256	2	CD4 Naive._.MRSA_DU19-01S0003987	9548	LINC01913	Distal
chr2	41869700	41870200	20	CD4 Naive._.MRSA_DU19-01S0003987	7604	LINC01913	Distal
chr2	41871068	41871568	2	CD8 TEM._.HI_control_AS14-03700	6236	LINC01913	Distal
chr2	41871727	41872227	2	CD4 TCM._.MSSA_DU19-01S0003482	5577	LINC01913	Distal
chr2	41872642	41873142	2	MAIT._.MSSA_DU19-01S0003453	4662	LINC01913	Distal
chr2	41879498	41879998	2	MAIT._.MSSA_DU19-01S0003527	2192	LINC01913	Intronic
chr2	41884674	41885174	8	MAIT._.HI_control_AS11-18755	7368	LINC01913	Intronic
chr2	41888821	41889321	2	NK._.MSSA_DU19-01S0003527	11515	LINC01913	Intronic
chr2	41892516	41893016	3	NK._.MSSA_DU19-01S0004017	15210	LINC01913	Exonic
chr2	41894783	41895283	2	CD8 TEM._.ANTH_control_BWJ0023	17477	LINC01913	Distal
chr2	41895297	41895797	3	CD8 TEM._.ANTH_control_BWJ0023	17991	LINC01913	Distal
chr2	41895928	41896428	6	CD8 TEM._.ANTH_control_BMI0093	18622	LINC01913	Distal
chr2	41896453	41896953	13	MAIT._.ANTH_control_BWJ0023	19147	LINC01913	Distal
chr2	41897008	41897508	4	MAIT._.MSSA_DU19-01S0003464	19702	LINC01913	Distal
chr2	41907862	41908362	2	CD8 TEM._.MRSA_DU19-01S0004015	25610	LINC01914	Distal
chr2	41922092	41922592	18	CD14 Mono._.HI_control_AS09-13278	11380	LINC01914	Distal
chr2	41930839	41931339	2	CD4 Naive._.MSSA_DU19-01S0003466	2633	LINC01914	Distal
chr2	41953612	41954112	4	cDC2._.Other	403	C2orf91	Intronic
chr2	41954882	41955382	4	CD14 Mono._.MSSA_DU19-01S0003509	865	C2orf91	Promoter
chr2	41955611	41956111	6	B naive._.HI_control_AS09-13278	1594	C2orf91	Promoter
chr2	41965272	41965772	2	CD16 Mono._.Other	11255	C2orf91	Distal
chr2	41965806	41966306	2	CD16 Mono._.ANTH_control_BMI0095	11789	C2orf91	Distal
chr2	41966797	41967297	4	cDC2._.Other	12780	C2orf91	Distal
chr2	41967340	41967840	3	cDC2._.Other	13323	C2orf91	Distal
chr2	41972097	41972597	3	CD4 Naive._.MSSA_DU19-01S0004017	18080	C2orf91	Distal
chr2	41972780	41973280	2	cDC2._.Other	18763	C2orf91	Distal
chr2	41992118	41992618	2	CD4 TCM._.MSSA_DU19-01S0003507	38101	C2orf91	Distal
chr2	42009647	42010147	2	MAIT._.ANTH_control_BWJ0023	38122	PKDCC	Distal
chr2	42010178	42010678	2	CD4 Naive._.MRSA_DU19-01S0003992	37591	PKDCC	Distal
chr2	42030856	42031356	3	cDC2._.Other	16913	PKDCC	Distal
chr2	42043042	42043542	2	CD4 Naive._.MRSA_DU19-01S0003992	4727	PKDCC	Distal
chr2	42046777	42047277	5	CD4 Naive._.MRSA_DU19-01S0003992	992	PKDCC	Promoter
chr2	42047560	42048060	25	CD4 TCM._.MSSA_DU19-01S0004017	209	PKDCC	Promoter
chr2	42048068	42048568	16	NK._.MSSA_DU19-01S0003462	297	PKDCC	Exonic
chr2	42048600	42049100	9	CD14 Mono._.HI_control_AS14-03700	829	PKDCC	Intronic
chr2	42049645	42050145	2	CD8 TEM._.MRSA_DU19-01S0004015	1874	PKDCC	Intronic
chr2	42054467	42054967	2	CD8 TEM._.MSSA_DU19-01S0003527	6696	PKDCC	Exonic
chr2	42060561	42061061	27	CD14 Mono._.MRSA_DU19-01S0003992	12790	PKDCC	Distal
chr2	42068858	42069358	2	B naive._.MSSA_DU19-01S0003464	21087	PKDCC	Distal
chr2	42071700	42072200	3	CD16 Mono._.MSSA_DU19-01S0003453	23929	PKDCC	Distal
chr2	42072800	42073300	5	CD16 Mono._.ANTH_control_BMI0099	25029	PKDCC	Distal
chr2	42078482	42078982	2	NK._.HI_control_AS17-00144	30711	PKDCC	Distal
chr2	42086409	42086909	15	NK._.HI_control_AS17-00144	38638	PKDCC	Distal
chr2	42089292	42089792	20	CD14 Mono._.MSSA_DU19-01S0003515	41521	PKDCC	Distal
chr2	42092268	42092768	27	CD14 Mono._.MRSA_DU19-01S0003992	44497	PKDCC	Distal
chr2	42095877	42096377	28	CD4 TCM._.HI_control_AS09-13278	48106	PKDCC	Distal
chr2	42096995	42097495	13	B naive._.MSSA_DU19-01S0003507	49224	PKDCC	Distal
chr2	42098374	42098874	22	CD16 Mono._.MRSA_DU19-01S0003978	50603	PKDCC	Distal
chr2	42099421	42099921	14	B naive._.MSSA_DU19-01S0003464	51650	PKDCC	Distal
chr2	42100200	42100700	6	CD8 TEM._.MRSA_DU19-01S0003987	52429	PKDCC	Distal
chr2	42101115	42101615	31	CD8 TEM._.MRSA_DU19-01S0003987	53344	PKDCC	Distal
chr2	42101665	42102165	5	NK._.MRSA_DU19-01S0004015	53894	PKDCC	Distal
chr2	42102201	42102701	16	B naive._.MSSA_DU19-01S0003466	54430	PKDCC	Distal
chr2	42102768	42103268	7	CD4 TCM._.MRSA_DU19-01S0004015	54997	PKDCC	Distal
chr2	42104229	42104729	6	CD16 Mono._.MSSA_DU19-01S0003492	56458	PKDCC	Distal
chr2	42105266	42105766	31	CD4 TCM._.HI_control_AS09-13278	57495	PKDCC	Distal
chr2	42105922	42106422	31	CD8 TEM._.HI_control_AS14-03700	58151	PKDCC	Distal
chr2	42106512	42107012	3	CD4 TCM._.MRSA_DU19-01S0003978	58741	PKDCC	Distal
chr2	42110465	42110965	2	B naive._.ANTH_control_BMI0095	58634	EML4	Distal
chr2	42111789	42112289	2	CD4 Naive._.MRSA_DU19-01S0003992	57310	EML4	Distal
chr2	42113341	42113841	6	CD14 Mono._.ANTH_control_BMI0094	55758	EML4	Distal
chr2	42113892	42114392	10	CD16 Mono._.MSSA_DU19-01S0003453	55207	EML4	Distal
chr2	42114405	42114905	2	CD8 TEM._.MRSA_DU19-01S0004015	54694	EML4	Distal
chr2	42117429	42117929	3	CD16 Mono._.MSSA_DU19-01S0003482	51670	EML4	Distal
chr2	42117992	42118492	31	CD14 Mono._.MRSA_DU19-01S0003992	51107	EML4	Distal
chr2	42123400	42123900	14	CD8 TEM._.HI_control_AS14-03700	45699	EML4	Distal
chr2	42123957	42124457	32	CD4 TCM._.HI_control_AS09-13278	45142	EML4	Distal
chr2	42124655	42125155	4	CD14 Mono._.HI_control_AS09-13278	44444	EML4	Distal
chr2	42125213	42125713	5	CD14 Mono._.ANTH_control_BMI0095	43886	EML4	Distal
chr2	42125759	42126259	17	CD16 Mono._.ANTH_control_BMI0101	43340	EML4	Distal
chr2	42127325	42127825	28	CD4 TCM._.HI_control_AS09-13278	41774	EML4	Distal
chr2	42128011	42128511	26	CD4 TCM._.MRSA_DU19-01S0003987	41088	EML4	Distal
chr2	42129001	42129501	7	B naive._.HI_control_AS11-18755	40098	EML4	Distal
chr2	42129846	42130346	2	B naive._.HI_control_AS14-03700	39253	EML4	Distal
chr2	42130435	42130935	2	B naive._.MSSA_DU19-01S0003515	38664	EML4	Distal
chr2	42132327	42132827	17	CD4 TCM._.MRSA_DU19-01S0003992	36772	EML4	Distal
chr2	42133058	42133558	3	NK_CD56bright._.ANTH_control_BWJ0023	36041	EML4	Distal
chr2	42133678	42134178	13	CD4 TCM._.HI_control_AS14-03700	35421	EML4	Distal
chr2	42135235	42135735	5	CD4 Naive._.MSSA_DU19-01S0003527	33864	EML4	Distal
chr2	42135879	42136379	2	CD4 Naive._.MSSA_DU19-01S0004017	33220	EML4	Distal
chr2	42138203	42138703	2	NK._.MSSA_DU19-01S0003462	30896	EML4	Distal
chr2	42141574	42142074	20	CD16 Mono._.MSSA_DU19-01S0003464	27525	EML4	Distal
chr2	42142293	42142793	4	CD14 Mono._.HI_control_AS09-13278	26806	EML4	Distal
chr2	42145554	42146054	2	NK._.MSSA_DU19-01S0003492	23545	EML4	Intronic
chr2	42152471	42152971	4	CD16 Mono._.ANTH_control_BMI0101	16628	EML4	Intronic
chr2	42168532	42169032	2	NK._.MSSA_DU19-01S0003464	567	EML4	Promoter
chr2	42169107	42169607	22	CD16 Mono._.MSSA_DU19-01S0003482	6	EML4	Promoter
chr2	42170072	42170572	6	B memory._.ANTH_control_BWJ0023	20	LOC102723824	Promoter
chr2	42171076	42171576	5	CD4 TCM._.HI_control_AS09-13278	1024	LOC102723824	Promoter
chr2	42171614	42172114	15	CD4 TCM._.ANTH_control_BMI0093	1562	LOC102723824	Promoter
chr2	42182377	42182877	2	CD8 TEM._.ANTH_control_BMI0095	12325	LOC102723824	Intronic
chr2	42183160	42183660	2	CD4 TCM._.MSSA_DU19-01S0003453	13108	LOC102723824	Intronic
chr2	42183783	42184283	17	CD8 TEM._.HI_control_AS14-03700	13731	LOC102723824	Intronic
chr2	42193027	42193527	11	CD4 TCM._.HI_control_AS09-13278	22975	LOC102723824	Intronic
chr2	42193584	42194084	6	CD4 TCM._.MRSA_DU19-01S0003992	23532	LOC102723824	Intronic
chr2	42196616	42197116	21	CD14 Mono._.MSSA_DU19-01S0003515	26564	LOC102723824	Intronic
chr2	42216673	42217173	15	CD14 Mono._.MRSA_DU19-01S0004015	46621	LOC102723824	Intronic
chr2	42220311	42220811	2	MAIT._.ANTH_control_BMI0101	50259	LOC102723824	Intronic
chr2	42230231	42230731	2	CD4 Naive._.HI_control_AS17-00144	60179	LOC102723824	Intronic
chr2	42230771	42231271	2	CD4 TCM._.MSSA_DU19-01S0003453	60719	LOC102723824	Intronic
chr2	42232163	42232663	2	CD4 Naive._.MRSA_DU19-01S0004013	62111	LOC102723824	Intronic
chr2	42235130	42235630	3	CD4 TCM._.MSSA_DU19-01S0003466	65078	LOC102723824	Intronic
chr2	42238646	42239146	20	CD4 TCM._.MSSA_DU19-01S0003509	68594	LOC102723824	Intronic
chr2	42241177	42241677	2	CD4 TCM._.MRSA_DU19-01S0003989	71125	LOC102723824	Intronic
chr2	42244419	42244919	9	CD8 TEM._.MSSA_DU19-01S0003527	74367	LOC102723824	Intronic
chr2	42249282	42249782	5	CD16 Mono._.ANTH_control_BWJ0023	79230	LOC102723824	Intronic
chr2	42249896	42250396	7	NK._.ANTH_control_BWJ0023	79844	LOC102723824	Intronic
chr2	42250790	42251290	7	CD8 TEM._.HI_control_AS14-03700	80738	LOC102723824	Intronic
chr2	42252442	42252942	7	CD8 TEM._.MRSA_DU19-01S0003987	82390	LOC102723824	Intronic
chr2	42254126	42254626	2	B naive._.ANTH_control_BMI0099	84074	LOC102723824	Intronic
chr2	42256531	42257031	10	B naive._.HI_control_AS14-03700	86479	LOC102723824	Intronic
chr2	42260116	42260616	2	MAIT._.MSSA_DU19-01S0003453	90064	LOC102723824	Intronic
chr2	42267498	42267998	6	MAIT._.ANTH_control_BWJ0023	97446	LOC102723824	Intronic
chr2	42276094	42276594	2	MAIT._.ANTH_control_BMI0101	106042	LOC102723824	Intronic
chr2	42277491	42277991	2	MAIT._.MSSA_DU19-01S0003464	107439	LOC102723824	Intronic
chr2	42278251	42278751	5	NK._.ANTH_control_BWJ0023	108199	LOC102723824	Intronic
chr2	42284456	42284956	2	NK._.MSSA_DU19-01S0004017	103800	COX7A2L	Intronic
chr2	42292774	42293274	6	CD4 TCM._.MRSA_DU19-01S0003987	95482	COX7A2L	Intronic
chr2	42293386	42293886	5	CD4 TCM._.ANTH_control_BWJ0023	94870	COX7A2L	Intronic
chr2	42294099	42294599	3	CD4 TCM._.HI_control_AS09-13278	94157	COX7A2L	Intronic
chr2	42296213	42296713	2	NK._.MSSA_DU19-01S0004017	92043	COX7A2L	Intronic
chr2	42297248	42297748	14	CD4 Naive._.MSSA_DU19-01S0004017	91008	COX7A2L	Intronic
chr2	42299319	42299819	2	MAIT._.MSSA_DU19-01S0003453	88937	COX7A2L	Intronic
chr2	42306103	42306603	3	CD4 TCM._.MSSA_DU19-01S0003492	82153	COX7A2L	Intronic
chr2	42307549	42308049	2	CD8 TEM._.MSSA_DU19-01S0003482	80707	COX7A2L	Intronic
chr2	42308942	42309442	2	MAIT._.MSSA_DU19-01S0003453	79314	COX7A2L	Intronic
chr2	42311047	42311547	2	CD16 Mono._.MRSA_DU19-01S0003987	77209	COX7A2L	Intronic
chr2	42314413	42314913	2	CD4 TCM._.MSSA_DU19-01S0003453	73843	COX7A2L	Intronic
chr2	42315047	42315547	10	CD14 Mono._.MRSA_DU19-01S0003992	73209	COX7A2L	Intronic
chr2	42317405	42317905	2	CD4 Naive._.ANTH_control_BWJ0023	70851	COX7A2L	Intronic
chr2	42317935	42318435	2	CD4 TCM._.MSSA_DU19-01S0003464	70321	COX7A2L	Intronic
chr2	42319212	42319712	2	B naive._.MSSA_DU19-01S0003507	69044	COX7A2L	Intronic
chr2	42321614	42322114	6	CD4 TCM._.ANTH_control_BWJ0023	66642	COX7A2L	Intronic
chr2	42324918	42325418	2	MAIT._.MSSA_DU19-01S0003464	63338	COX7A2L	Intronic
chr2	42328353	42328853	2	MAIT._.ANTH_control_BWJ0023	59903	COX7A2L	Intronic
chr2	42333251	42333751	2	CD4 TCM._.HI_control_AS17-00144	55005	COX7A2L	Distal
chr2	42335655	42336155	7	CD4 TCM._.MSSA_DU19-01S0003492	52601	COX7A2L	Intronic
chr2	42336881	42337381	2	CD4 TCM._.HI_control_AS17-00144	51375	COX7A2L	Intronic
chr2	42337653	42338153	3	MAIT._.MSSA_DU19-01S0003453	50603	COX7A2L	Intronic
chr2	42338630	42339130	4	CD4 TCM._.MSSA_DU19-01S0003453	49626	COX7A2L	Intronic
chr2	42339138	42339638	2	CD8 TEM._.HI_control_AS09-13278	49118	COX7A2L	Intronic
chr2	42339642	42340142	3	CD8 TEM._.MRSA_DU19-01S0003994	48614	COX7A2L	Intronic
chr2	42340406	42340906	4	CD4 TCM._.HI_control_AS11-18755	47850	COX7A2L	Intronic
chr2	42341198	42341698	8	CD4 TCM._.HI_control_AS14-03700	47058	COX7A2L	Intronic
chr2	42341861	42342361	5	MAIT._.ANTH_control_BMI0101	46395	COX7A2L	Intronic
chr2	42342458	42342958	6	CD4 TCM._.HI_control_AS17-00144	45798	COX7A2L	Intronic
chr2	42345289	42345789	2	CD4 TCM._.HI_control_AS17-00144	42967	COX7A2L	Intronic
chr2	42345876	42346376	2	CD4 TCM._.MRSA_DU19-01S0004013	42380	COX7A2L	Intronic
chr2	42348380	42348880	3	CD4 TCM._.HI_control_AS17-00144	39876	COX7A2L	Intronic
chr2	42348963	42349463	2	CD4 TCM._.HI_control_AS14-03700	39293	COX7A2L	Intronic
chr2	42353812	42354312	4	CD8 TEM._.HI_control_AS09-13278	34444	COX7A2L	Intronic
chr2	42359147	42359647	7	NK._.MSSA_DU19-01S0004017	29109	COX7A2L	Exonic
chr2	42359822	42360322	29	CD14 Mono._.MRSA_DU19-01S0003987	28434	COX7A2L	Intronic
chr2	42360720	42361220	10	MAIT._.MSSA_DU19-01S0003453	27536	COX7A2L	Intronic
chr2	42361324	42361824	31	CD8 TEM._.MRSA_DU19-01S0003987	26932	COX7A2L	Exonic
chr2	42361949	42362449	11	CD4 TCM._.MSSA_DU19-01S0003464	26307	COX7A2L	Intronic
chr2	42362703	42363203	2	CD8 TEM._.MRSA_DU19-01S0004015	25553	COX7A2L	Intronic
chr2	42386630	42387130	4	CD4 Naive._.Other	1626	COX7A2L	Intronic
chr2	42420140	42420640	3	CD14 Mono._.MRSA_DU19-01S0003989	31882	COX7A2L	Distal
chr2	42420678	42421178	17	CD14 Mono._.MRSA_DU19-01S0003994	32420	COX7A2L	Distal
chr2	42436071	42436571	2	NK._.HI_control_AS11-18755	47813	COX7A2L	Distal
chr2	42444163	42444663	2	CD4 TCM._.MSSA_DU19-01S0003527	49683	KCNG3	Exonic
chr2	42492497	42492997	2	NK._.MRSA_DU19-01S0004013	1349	KCNG3	Promoter
chr2	42493078	42493578	23	CD4 Naive._.HI_control_AS17-00144	768	KCNG3	Promoter
chr2	42493792	42494292	28	CD4 Naive._.MSSA_DU19-01S0003462	54	KCNG3	Promoter
chr2	42494701	42495201	29	CD4 Naive._.MRSA_DU19-01S0003987	381	MTA3	Promoter
chr2	42513183	42513683	3	CD4 Naive._.MSSA_DU19-01S0003466	18863	MTA3	Intronic
chr2	42523279	42523779	11	CD4 Naive._.HI_control_AS11-18755	28959	MTA3	Intronic
chr2	42526404	42526904	2	NK._.MSSA_DU19-01S0003492	32084	MTA3	Intronic
chr2	42547045	42547545	16	CD14 Mono._.HI_control_AS09-13278	52725	MTA3	Intronic
chr2	42556413	42556913	2	CD16 Mono._.ANTH_control_BMI0093	62093	MTA3	Intronic
chr2	42565391	42565891	3	CD4 Naive._.Other	71071	MTA3	Intronic
chr2	42565931	42566431	13	CD4 Naive._.MSSA_DU19-01S0003462	71611	MTA3	Intronic
chr2	42566893	42567393	5	B naive._.ANTH_control_BWJ0023	72573	MTA3	Intronic
chr2	42567925	42568425	10	B naive._.HI_control_AS09-13278	73605	MTA3	Exonic
chr2	42568470	42568970	25	CD4 Naive._.HI_control_AS09-13278	74150	MTA3	Exonic
chr2	42569073	42569573	4	CD14 Mono._.MRSA_DU19-01S0003987	74753	MTA3	Intronic
chr2	42575434	42575934	2	CD8 TEM._.HI_control_AS14-03700	81114	MTA3	Intronic
chr2	42589564	42590064	2	CD4 Naive._.MRSA_DU19-01S0003987	95244	MTA3	Intronic
chr2	42599110	42599610	5	B naive._.ANTH_control_BMI0093	104790	MTA3	Intronic
chr2	42599622	42600122	7	B naive._.ANTH_control_BMI0094	105302	MTA3	Intronic
chr2	42602292	42602792	2	cDC2._.Other	107972	MTA3	Intronic
chr2	42620707	42621207	2	CD16 Mono._.MSSA_DU19-01S0003482	126387	MTA3	Intronic
chr2	42639317	42639817	2	CD4 Naive._.MRSA_DU19-01S0003989	124693	OXER1	Intronic
chr2	42648789	42649289	28	CD14 Mono._.MRSA_DU19-01S0003992	115221	OXER1	Intronic
chr2	42649437	42649937	13	CD4 Naive._.MSSA_DU19-01S0003462	114573	OXER1	Intronic
chr2	42652052	42652552	25	CD4 Naive._.HI_control_AS17-00144	111958	OXER1	Intronic
chr2	42654891	42655391	3	CD4 Naive._.MRSA_DU19-01S0003992	109119	OXER1	Intronic
chr2	42663069	42663569	15	B naive._.ANTH_control_BMI0094	100941	OXER1	Intronic
chr2	42663742	42664242	10	CD14 Mono._.MSSA_DU19-01S0003509	100268	OXER1	Intronic
chr2	42693220	42693720	29	CD14 Mono._.HI_control_AS09-13278	70790	OXER1	Intronic
chr2	42693988	42694488	13	CD14 Mono._.MSSA_DU19-01S0004017	70022	OXER1	Intronic
chr2	42721073	42721573	2	NK._.MSSA_DU19-01S0003492	42937	OXER1	Intronic
chr2	42722451	42722951	30	CD14 Mono._.MRSA_DU19-01S0003994	41559	OXER1	Intronic
chr2	42724108	42724608	2	CD8 Naive._.MRSA_DU19-01S0003978	39902	OXER1	Intronic
chr2	42724783	42725283	5	CD16 Mono._.Other	39227	OXER1	Intronic
chr2	42725582	42726082	27	CD14 Mono._.MSSA_DU19-01S0004017	38428	OXER1	Intronic
chr2	42752320	42752820	31	CD14 Mono._.MRSA_DU19-01S0003994	11690	OXER1	Intronic
chr2	42753151	42753651	30	CD14 Mono._.HI_control_AS09-13278	10859	OXER1	Exonic
chr2	42754190	42754690	6	B memory._.ANTH_control_BWJ0023	9820	OXER1	Exonic
chr2	42755008	42755508	20	CD16 Mono._.ANTH_control_BMI0095	9002	OXER1	Exonic
chr2	42762765	42763265	2	CD16 Mono._.ANTH_control_BMI0095	1245	OXER1	Exonic
chr2	42763936	42764436	28	CD14 Mono._.HI_control_AS09-13278	74	OXER1	Promoter
chr2	42768790	42769290	2	CD14 Mono._.HI_control_AS14-03700	4778	OXER1	Intronic
chr2	42770504	42771004	28	CD14 Mono._.MRSA_DU19-01S0003994	6492	OXER1	Intronic
chr2	42775067	42775567	2	B naive._.ANTH_control_BMI0094	11055	OXER1	Intronic
chr2	42786523	42787023	2	CD16 Mono._.ANTH_control_BMI0095	5819	HAAO	Intronic
chr2	42788030	42788530	3	NK_CD56bright._.ANTH_control_BWJ0023	4312	HAAO	Intronic
chr2	42792028	42792528	30	CD14 Mono._.MSSA_DU19-01S0004017	314	HAAO	Intronic
chr2	42792533	42793033	20	CD4 Naive._.ANTH_control_BMI0094	189	HAAO	Promoter
chr2	42793056	42793556	21	CD14 Mono._.HI_control_AS14-03700	712	HAAO	Promoter
chr2	42794394	42794894	3	B naive._.ANTH_control_BMI0093	2050	HAAO	Distal
chr2	42796362	42796862	2	CD4 TCM._.MSSA_DU19-01S0003453	4018	HAAO	Distal
chr2	42804323	42804823	22	CD16 Mono._.ANTH_control_BMI0099	11979	HAAO	Distal
chr2	42809402	42809902	13	CD4 TCM._.MRSA_DU19-01S0003987	17058	HAAO	Distal
chr2	42809914	42810414	16	B naive._.HI_control_AS09-13278	17570	HAAO	Distal
chr2	42810638	42811138	30	CD4 TCM._.MRSA_DU19-01S0003987	18294	HAAO	Distal
chr2	42811475	42811975	9	CD4 TCM._.HI_control_AS09-13278	19131	HAAO	Distal
chr2	42813076	42813576	2	B memory._.ANTH_control_BWJ0023	20732	HAAO	Distal
chr2	42813725	42814225	10	CD16 Mono._.ANTH_control_BMI0095	21381	HAAO	Distal
chr2	42827531	42828031	24	CD4 Naive._.MRSA_DU19-01S0003987	35187	HAAO	Distal
chr2	42828782	42829282	10	B naive._.ANTH_control_BMI0095	36438	HAAO	Distal
chr2	42835872	42836372	30	CD14 Mono._.MSSA_DU19-01S0003462	43528	HAAO	Distal
chr2	42856045	42856545	3	NK._.MSSA_DU19-01S0003462	63701	HAAO	Distal
chr2	42857718	42858218	2	CD8 TEM._.MRSA_DU19-01S0004015	65374	HAAO	Distal
chr2	42858877	42859377	12	CD16 Mono._.MRSA_DU19-01S0004015	66533	HAAO	Distal
chr2	42860630	42861130	7	CD16 Mono._.MSSA_DU19-01S0003492	68286	HAAO	Distal
chr2	42872634	42873134	4	CD14 Mono._.MRSA_DU19-01S0003987	80290	HAAO	Distal
chr2	42896794	42897294	19	CD14 Mono._.MRSA_DU19-01S0003994	104450	HAAO	Distal
chr2	42901185	42901685	2	CD14 Mono._.MSSA_DU19-01S0003482	108841	HAAO	Distal
chr2	42906807	42907307	2	B naive._.HI_control_AS11-18755	114463	HAAO	Distal
chr2	42908922	42909422	2	CD14 Mono._.ANTH_control_BMI0094	116578	HAAO	Distal
chr2	42910839	42911339	2	CD8 TEM._.MRSA_DU19-01S0003992	118495	HAAO	Distal
chr2	42913246	42913746	11	CD14 Mono._.MRSA_DU19-01S0003989	120902	HAAO	Distal
chr2	42920256	42920756	2	NK._.MRSA_DU19-01S0004011	119040	LINC01819	Distal
chr2	42920765	42921265	2	NK._.MRSA_DU19-01S0004011	118531	LINC01819	Distal
chr2	42933861	42934361	2	NK_CD56bright._.1	105435	LINC01819	Distal
chr2	42935172	42935672	2	CD4 Naive._.MRSA_DU19-01S0003987	104124	LINC01819	Distal
chr2	42935720	42936220	4	CD4 Naive._.ANTH_control_BMI0093	103576	LINC01819	Distal
chr2	42936520	42937020	2	CD8 TEM._.MRSA_DU19-01S0003994	102776	LINC01819	Distal
chr2	42944849	42945349	2	CD4 Naive._.MSSA_DU19-01S0003462	94447	LINC01819	Distal
chr2	42946761	42947261	10	B naive._.ANTH_control_BMI0095	92535	LINC01819	Distal
chr2	42948094	42948594	17	CD14 Mono._.MRSA_DU19-01S0003542	91202	LINC01819	Distal
chr2	42949062	42949562	14	B naive._.ANTH_control_BMI0094	90234	LINC01819	Distal
chr2	42955647	42956147	2	CD8 TEM._.ANTH_control_BMI0101	83649	LINC01819	Distal
chr2	42957030	42957530	2	Platelet._.MRSA_DU19-01S0004015	82266	LINC01819	Distal
chr2	42959424	42959924	2	CD4 Naive._.MSSA_DU19-01S0004017	79872	LINC01819	Distal
chr2	42961310	42961810	7	CD14 Mono._.MRSA_DU19-01S0003542	77986	LINC01819	Distal
chr2	42961840	42962340	5	CD16 Mono._.MRSA_DU19-01S0003987	77456	LINC01819	Distal
chr2	42962428	42962928	2	B memory._.ANTH_control_BWJ0023	76868	LINC01819	Distal
chr2	42964669	42965169	4	NK._.MSSA_DU19-01S0003527	74627	LINC01819	Distal
chr2	42967900	42968400	19	CD14 Mono._.MSSA_DU19-01S0003453	71396	LINC01819	Distal
chr2	42970438	42970938	5	CD14 Mono._.HI_control_AS09-13278	68858	LINC01819	Distal
chr2	42972885	42973385	3	NK_CD56bright._.ANTH_control_BMI0099	66411	LINC01819	Distal
chr2	42974998	42975498	13	B naive._.HI_control_AS09-13278	64298	LINC01819	Distal
chr2	42976259	42976759	19	CD16 Mono._.ANTH_control_BWJ0023	63037	LINC01819	Distal
chr2	42977100	42977600	4	CD4 Naive._.HI_control_AS17-00144	62196	LINC01819	Distal
chr2	43005067	43005567	3	CD16 Mono._.ANTH_control_BMI0101	34229	LINC01819	Distal
chr2	43006108	43006608	2	CD16 Mono._.ANTH_control_BMI0095	33188	LINC01819	Distal
chr2	43007827	43008327	2	CD4 Naive._.MSSA_DU19-01S0003507	31469	LINC01819	Distal
chr2	43014438	43014938	24	CD14 Mono._.MRSA_DU19-01S0003987	24858	LINC01819	Distal
chr2	43018265	43018765	30	CD14 Mono._.MRSA_DU19-01S0003992	21031	LINC01819	Distal
chr2	43021241	43021741	2	CD16 Mono._.ANTH_control_BWJ0023	18055	LINC01819	Distal
chr2	43024440	43024940	6	B naive._.ANTH_control_BMI0093	14856	LINC01819	Distal
chr2	43025040	43025540	3	NK_CD56bright._.ANTH_control_BMI0099	14256	LINC01819	Distal
chr2	43025780	43026280	5	CD14 Mono._.HI_control_AS09-13278	13516	LINC01819	Distal
chr2	43026438	43026938	2	CD8 TEM._.MSSA_DU19-01S0003462	12858	LINC01819	Distal
chr2	43027062	43027562	4	cDC2._.ANTH_control_BWJ0023	12234	LINC01819	Distal
chr2	43039419	43039919	4	cDC2._.Other	121	LINC01819	Promoter
chr2	43040433	43040933	8	CD16 Mono._.ANTH_control_BWJ0023	1135	LINC01819	Promoter
chr2	43041756	43042256	5	CD14 Mono._.MRSA_DU19-01S0003542	2458	LINC01819	Distal
chr2	43046655	43047155	3	CD4 Naive._.ANTH_control_BMI0093	7357	LINC01819	Distal
chr2	43050364	43050864	5	CD14 Mono._.ANTH_control_BMI0094	11066	LINC01819	Distal
chr2	43051213	43051713	12	CD4 Naive._.ANTH_control_BMI0093	11915	LINC01819	Distal
chr2	43055945	43056445	2	CD4 TCM._.MSSA_DU19-01S0003507	16647	LINC01819	Distal
chr2	43058642	43059142	12	CD4 TCM._.MSSA_DU19-01S0003466	19344	LINC01819	Distal
chr2	43059179	43059679	32	CD4 TCM._.HI_control_AS09-13278	19881	LINC01819	Distal
chr2	43059754	43060254	11	CD4 TCM._.ANTH_control_BWJ0023	20456	LINC01819	Distal
chr2	43066231	43066731	2	CD16 Mono._.MRSA_DU19-01S0003542	26933	LINC01819	Distal
chr2	43069865	43070365	2	CD16 Mono._.MSSA_DU19-01S0003464	30567	LINC01819	Distal
chr2	43071801	43072301	3	CD16 Mono._.MSSA_DU19-01S0003482	32503	LINC01819	Distal
chr2	43073290	43073790	4	CD16 Mono._.ANTH_control_BWJ0023	33992	LINC01819	Distal
chr2	43079367	43079867	2	NK._.HI_control_AS17-00144	40069	LINC01819	Distal
chr2	43079975	43080475	2	CD4 Naive._.MSSA_DU19-01S0003462	40677	LINC01819	Distal
chr2	43083966	43084466	9	CD14 Mono._.ANTH_control_BMI0094	44668	LINC01819	Distal
chr2	43084584	43085084	3	NK._.ANTH_control_BMI0101	45286	LINC01819	Distal
chr2	43085323	43085823	6	NK._.MSSA_DU19-01S0003507	46025	LINC01819	Distal
chr2	43086322	43086822	8	CD14 Mono._.MSSA_DU19-01S0003462	47024	LINC01819	Distal
chr2	43087360	43087860	3	CD16 Mono._.MRSA_DU19-01S0003549	48062	LINC01819	Distal
chr2	43097458	43097958	15	CD16 Mono._.MSSA_DU19-01S0003453	58160	LINC01819	Distal
chr2	43100698	43101198	7	CD14 Mono._.MRSA_DU19-01S0003994	61400	LINC01819	Distal
chr2	43101342	43101842	2	B naive._.MSSA_DU19-01S0003507	62044	LINC01819	Distal
chr2	43104872	43105372	8	CD14 Mono._.MRSA_DU19-01S0003989	65574	LINC01819	Distal
chr2	43105879	43106379	14	B naive._.MSSA_DU19-01S0003507	66581	LINC01819	Distal
chr2	43106385	43106885	5	CD16 Mono._.MSSA_DU19-01S0003464	67087	LINC01819	Distal
chr2	43107175	43107675	22	CD16 Mono._.MSSA_DU19-01S0003453	67877	LINC01819	Distal
chr2	43107696	43108196	19	CD16 Mono._.ANTH_control_BMI0099	68398	LINC01819	Distal
chr2	43108261	43108761	2	CD16 Mono._.MRSA_DU19-01S0003978	68963	LINC01819	Distal
chr2	43109284	43109784	30	CD14 Mono._.MSSA_DU19-01S0003515	69986	LINC01819	Distal
chr2	43121326	43121826	2	CD4 TCM._.MSSA_DU19-01S0004017	82028	LINC01819	Distal
chr2	43123718	43124218	6	CD4 Naive._.MSSA_DU19-01S0004017	84420	LINC01819	Distal
chr2	43124527	43125027	2	cDC2._.ANTH_control_BMI0099	85229	LINC01819	Distal
chr2	43127110	43127610	26	NK._.MSSA_DU19-01S0003515	87812	LINC01819	Distal
chr2	43127643	43128143	31	CD14 Mono._.MSSA_DU19-01S0004017	88345	LINC01819	Distal
chr2	43128459	43128959	6	CD16 Mono._.MRSA_DU19-01S0003978	89161	LINC01819	Distal
chr2	43129034	43129534	16	CD16 Mono._.ANTH_control_BMI0101	89736	LINC01819	Distal
chr2	43129917	43130417	26	NK._.MSSA_DU19-01S0003492	90619	LINC01819	Distal
chr2	43130449	43130949	12	NK._.MSSA_DU19-01S0003464	91151	LINC01819	Distal
chr2	43131268	43131768	3	NK_CD56bright._.ANTH_control_BMI0099	91970	LINC01819	Distal
chr2	43131964	43132464	21	CD8 TEM._.MRSA_DU19-01S0004015	92666	LINC01819	Distal
chr2	43132679	43133179	21	CD14 Mono._.MSSA_DU19-01S0004017	93381	LINC01819	Distal
chr2	43133240	43133740	7	NK._.ANTH_control_BMI0095	93118	ZFP36L2	Distal
chr2	43133778	43134278	19	CD4 Naive._.HI_control_AS17-00144	92580	ZFP36L2	Distal
chr2	43134282	43134782	16	B naive._.MSSA_DU19-01S0003515	92076	ZFP36L2	Distal
chr2	43134831	43135331	17	CD8 TEM._.MSSA_DU19-01S0003527	91527	ZFP36L2	Distal
chr2	43135795	43136295	13	CD16 Mono._.ANTH_control_BMI0095	90563	ZFP36L2	Distal
chr2	43136307	43136807	8	NK._.MSSA_DU19-01S0003492	90051	ZFP36L2	Distal
chr2	43136843	43137343	30	CD4 Naive._.MSSA_DU19-01S0003466	89515	ZFP36L2	Distal
chr2	43137437	43137937	2	CD8 TEM._.MRSA_DU19-01S0003987	88921	ZFP36L2	Distal
chr2	43138398	43138898	2	CD4 Naive._.MSSA_DU19-01S0003462	87960	ZFP36L2	Distal
chr2	43139268	43139768	4	NK._.MSSA_DU19-01S0003482	87090	ZFP36L2	Distal
chr2	43139870	43140370	27	NK._.ANTH_control_BWJ0023	86488	ZFP36L2	Distal
chr2	43140670	43141170	2	NK._.ANTH_control_BMI0095	85688	ZFP36L2	Distal
chr2	43141681	43142181	7	B naive._.ANTH_control_BMI0094	84677	ZFP36L2	Distal
chr2	43142882	43143382	20	NK._.ANTH_control_BWJ0023	83476	ZFP36L2	Distal
chr2	43143711	43144211	2	CD16 Mono._.ANTH_control_BMI0093	82647	ZFP36L2	Distal
chr2	43144233	43144733	3	CD16 Mono._.MSSA_DU19-01S0003482	82125	ZFP36L2	Distal
chr2	43149426	43149926	12	CD4 TCM._.MRSA_DU19-01S0003987	76932	ZFP36L2	Distal
chr2	43150258	43150758	2	CD8 TEM._.MRSA_DU19-01S0004015	76100	ZFP36L2	Distal
chr2	43151756	43152256	3	CD4 Naive._.MSSA_DU19-01S0004017	74602	ZFP36L2	Distal
chr2	43152268	43152768	8	CD4 Naive._.HI_control_AS17-00144	74090	ZFP36L2	Distal
chr2	43153321	43153821	3	CD4 Naive._.MRSA_DU19-01S0003987	73037	ZFP36L2	Distal
chr2	43154974	43155474	2	Platelet._.MRSA_DU19-01S0003542	71384	ZFP36L2	Distal
chr2	43156701	43157201	2	CD16 Mono._.MRSA_DU19-01S0003987	69657	ZFP36L2	Distal
chr2	43157622	43158122	2	CD8 Naive._.MSSA_DU19-01S0003464	68736	ZFP36L2	Distal
chr2	43158139	43158639	5	NK._.MSSA_DU19-01S0003492	68219	ZFP36L2	Distal
chr2	43158751	43159251	27	NK._.MSSA_DU19-01S0003453	67607	ZFP36L2	Distal
chr2	43159794	43160294	12	CD16 Mono._.MSSA_DU19-01S0003464	66564	ZFP36L2	Distal
chr2	43160419	43160919	4	CD4 TCM._.MRSA_DU19-01S0003987	65939	ZFP36L2	Distal
chr2	43161527	43162027	2	B naive._.HI_control_AS09-13278	64831	ZFP36L2	Distal
chr2	43162859	43163359	2	NK._.MSSA_DU19-01S0004017	63499	ZFP36L2	Distal
chr2	43165643	43166143	2	NK._.MSSA_DU19-01S0004017	60715	ZFP36L2	Distal
chr2	43167803	43168303	4	CD4 TCM._.HI_control_AS09-13278	58555	ZFP36L2	Distal
chr2	43168646	43169146	30	CD14 Mono._.MRSA_DU19-01S0003987	57712	ZFP36L2	Distal
chr2	43169213	43169713	16	B naive._.HI_control_AS11-18755	57145	ZFP36L2	Distal
chr2	43169861	43170361	28	CD4 TCM._.ANTH_control_BMI0101	56497	ZFP36L2	Distal
chr2	43170632	43171132	24	NK._.MSSA_DU19-01S0003492	55726	ZFP36L2	Distal
chr2	43171200	43171700	4	NK._.MSSA_DU19-01S0003482	55158	ZFP36L2	Distal
chr2	43171737	43172237	8	CD8 TEM._.MSSA_DU19-01S0003527	54621	ZFP36L2	Distal
chr2	43172841	43173341	8	NK._.MRSA_DU19-01S0004013	53517	ZFP36L2	Distal
chr2	43173752	43174252	7	NK._.MRSA_DU19-01S0003978	52606	ZFP36L2	Distal
chr2	43174278	43174778	32	CD4 TCM._.MSSA_DU19-01S0004017	52080	ZFP36L2	Distal
chr2	43174828	43175328	18	NK._.MSSA_DU19-01S0004017	51530	ZFP36L2	Distal
chr2	43175840	43176340	29	CD4 TCM._.MSSA_DU19-01S0003453	50518	ZFP36L2	Distal
chr2	43176531	43177031	4	CD4 TCM._.MRSA_DU19-01S0003989	49827	ZFP36L2	Distal
chr2	43178113	43178613	3	CD4 TCM._.HI_control_AS09-13278	48245	ZFP36L2	Distal
chr2	43178829	43179329	29	CD14 Mono._.MRSA_DU19-01S0003542	47529	ZFP36L2	Distal
chr2	43182366	43182866	2	B naive._.ANTH_control_BMI0095	43992	ZFP36L2	Distal
chr2	43184299	43184799	28	CD4 TCM._.HI_control_AS11-18755	42059	ZFP36L2	Distal
chr2	43184967	43185467	4	CD4 TCM._.MSSA_DU19-01S0003466	41391	ZFP36L2	Distal
chr2	43185567	43186067	6	CD14 Mono._.ANTH_control_BMI0099	40791	ZFP36L2	Distal
chr2	43191555	43192055	2	CD16 Mono._.MSSA_DU19-01S0003453	34803	ZFP36L2	Distal
chr2	43192114	43192614	15	CD8 TEM._.MSSA_DU19-01S0003492	34244	ZFP36L2	Distal
chr2	43193109	43193609	2	NK._.MRSA_DU19-01S0004013	33249	ZFP36L2	Distal
chr2	43194127	43194627	12	CD4 TCM._.MSSA_DU19-01S0003492	32231	ZFP36L2	Distal
chr2	43194802	43195302	30	CD4 Naive._.MRSA_DU19-01S0003987	31556	ZFP36L2	Distal
chr2	43195765	43196265	3	NK._.MSSA_DU19-01S0003462	30593	ZFP36L2	Distal
chr2	43196389	43196889	10	CD8 TEM._.HI_control_AS14-03700	29969	ZFP36L2	Distal
chr2	43196994	43197494	10	CD14 Mono._.MSSA_DU19-01S0004017	29364	ZFP36L2	Distal
chr2	43198191	43198691	2	CD8 TEM._.MRSA_DU19-01S0003978	28167	ZFP36L2	Distal
chr2	43199543	43200043	2	CD4 TCM._.HI_control_AS09-13278	26815	ZFP36L2	Distal
chr2	43204021	43204521	2	NK._.MSSA_DU19-01S0004017	22337	ZFP36L2	Distal
chr2	43206011	43206511	2	MAIT._.ANTH_control_BMI0101	20347	ZFP36L2	Distal
chr2	43207238	43207738	2	CD4 TCM._.MSSA_DU19-01S0004017	19120	ZFP36L2	Distal
chr2	43209263	43209763	7	CD14 Mono._.MRSA_DU19-01S0004011	17095	ZFP36L2	Distal
chr2	43210497	43210997	29	CD14 Mono._.ANTH_control_BMI0094	15861	ZFP36L2	Distal
chr2	43212426	43212926	25	CD14 Mono._.ANTH_control_BMI0094	13932	ZFP36L2	Distal
chr2	43213022	43213522	31	CD14 Mono._.MSSA_DU19-01S0004017	13336	ZFP36L2	Distal
chr2	43213636	43214136	3	cDC2._.ANTH_control_BMI0099	12722	ZFP36L2	Distal
chr2	43214312	43214812	2	CD8 TEM._.MSSA_DU19-01S0003507	12046	ZFP36L2	Distal
chr2	43216208	43216708	2	CD8 TEM._.MRSA_DU19-01S0003994	10150	ZFP36L2	Distal
chr2	43216728	43217228	2	MAIT._.MSSA_DU19-01S0003462	9630	ZFP36L2	Distal
chr2	43217735	43218235	19	NK._.ANTH_control_BMI0101	8623	ZFP36L2	Distal
chr2	43218708	43219208	13	MAIT._.ANTH_control_BWJ0023	7650	ZFP36L2	Distal
chr2	43219323	43219823	22	NK._.ANTH_control_BMI0101	7035	ZFP36L2	Distal
chr2	43219844	43220344	26	NK._.MSSA_DU19-01S0003482	6514	ZFP36L2	Distal
chr2	43220604	43221104	26	CD4 TCM._.HI_control_AS14-03700	5754	ZFP36L2	Distal
chr2	43221105	43221605	26	CD4 TCM._.MSSA_DU19-01S0003453	5253	ZFP36L2	Distal
chr2	43221820	43222320	25	CD14 Mono._.MRSA_DU19-01S0003994	4538	ZFP36L2	Distal
chr2	43222704	43223204	10	CD8 TEM._.HI_control_AS13-08590	3654	ZFP36L2	Exonic
chr2	43223397	43223897	13	CD8 TEM._.MSSA_DU19-01S0003509	2961	ZFP36L2	Exonic
chr2	43224033	43224533	32	CD4 TCM._.MRSA_DU19-01S0003987	2325	ZFP36L2	Exonic
chr2	43224595	43225095	22	NK._.ANTH_control_BMI0101	1763	ZFP36L2	Exonic
chr2	43225111	43225611	31	CD4 TCM._.ANTH_control_BWJ0023	1247	ZFP36L2	Promoter
chr2	43225883	43226383	2	NK_CD56bright._.ANTH_control_BMI0099	475	ZFP36L2	Promoter
chr2	43226446	43226946	13	MAIT._.ANTH_control_BWJ0023	86	ZFP36L2	Promoter
chr2	43226974	43227474	26	NK._.ANTH_control_BMI0101	13	LINC01126	Promoter
chr2	43227595	43228095	19	CD16 Mono._.MSSA_DU19-01S0003482	634	LINC01126	Promoter
chr2	43228317	43228817	3	NK_CD56bright._.ANTH_control_BWJ0023	1356	LINC01126	Promoter
chr2	43228932	43229432	17	CD4 TCM._.MRSA_DU19-01S0003987	1971	LINC01126	Distal
chr2	43229537	43230037	32	CD4 TCM._.HI_control_AS09-13278	2576	LINC01126	Distal
chr2	43230405	43230905	2	B naive._.ANTH_control_BMI0095	3444	LINC01126	Distal
chr2	43232915	43233415	9	CD14 Mono._.MRSA_DU19-01S0003994	5954	LINC01126	Intronic
chr2	43233515	43234015	22	CD16 Mono._.ANTH_control_BMI0101	6554	LINC01126	Intronic
chr2	43234986	43235486	2	CD16 Mono._.MSSA_DU19-01S0003482	8025	LINC01126	Intronic
chr2	43235998	43236498	5	CD16 Mono._.MRSA_DU19-01S0003987	9037	LINC01126	Intronic
chr2	43236565	43237065	7	CD16 Mono._.MRSA_DU19-01S0003987	9604	LINC01126	Intronic
chr2	43237469	43237969	9	CD16 Mono._.ANTH_control_BMI0093	10508	LINC01126	Intronic
chr2	43238992	43239492	2	NK._.ANTH_control_BMI0101	12031	LINC01126	Intronic
chr2	43240180	43240680	29	CD14 Mono._.MSSA_DU19-01S0003509	13219	LINC01126	Intronic
chr2	43244845	43245345	3	CD16 Mono._.ANTH_control_BMI0101	17884	LINC01126	Intronic
chr2	43262884	43263384	7	CD16 Mono._.Other	35923	LINC01126	Intronic
chr2	43266627	43267127	25	CD14 Mono._.MRSA_DU19-01S0004015	39666	LINC01126	Intronic
chr2	43268260	43268760	12	CD16 Mono._.MSSA_DU19-01S0003453	41299	LINC01126	Intronic
chr2	43268963	43269463	22	CD14 Mono._.MSSA_DU19-01S0003466	42002	LINC01126	Intronic
chr2	43269671	43270171	6	CD14 Mono._.MSSA_DU19-01S0003482	42710	LINC01126	Intronic
chr2	43270426	43270926	4	CD16 Mono._.ANTH_control_BWJ0023	43465	LINC01126	Intronic
chr2	43277087	43277587	6	CD14 Mono._.MRSA_DU19-01S0003987	50126	LINC01126	Intronic
chr2	43284090	43284590	2	CD4 TCM._.MRSA_DU19-01S0003992	57129	LINC01126	Intronic
chr2	43285989	43286489	9	CD14 Mono._.MSSA_DU19-01S0003464	59028	LINC01126	Intronic
chr2	43288685	43289185	19	CD16 Mono._.MSSA_DU19-01S0003482	61724	LINC01126	Intronic
chr2	43293714	43294214	31	CD14 Mono._.MRSA_DU19-01S0003542	66753	LINC01126	Intronic
chr2	43303111	43303611	20	CD16 Mono._.ANTH_control_BMI0095	76150	LINC01126	Intronic
chr2	43304854	43305354	12	CD16 Mono._.MSSA_DU19-01S0003482	77893	LINC01126	Intronic
chr2	43305480	43305980	21	CD16 Mono._.MSSA_DU19-01S0003453	78519	LINC01126	Intronic
chr2	43313257	43313757	4	CD14 Mono._.MRSA_DU19-01S0004015	86296	LINC01126	Intronic
chr2	43326075	43326575	11	CD14 Mono._.MRSA_DU19-01S0003994	99114	LINC01126	Intronic
chr2	43327267	43327767	5	CD14 Mono._.ANTH_control_BMI0094	100306	LINC01126	Intronic
chr2	43331261	43331761	14	CD14 Mono._.MSSA_DU19-01S0003453	104300	LINC01126	Intronic
chr2	43333432	43333932	20	CD14 Mono._.MRSA_DU19-01S0003978	106471	LINC01126	Intronic
chr2	43355107	43355607	6	CD16 Mono._.Other	128146	LINC01126	Intronic
chr2	43366985	43367485	7	CD14 Mono._.HI_control_AS14-03700	140024	LINC01126	Intronic
chr2	43368918	43369418	2	Platelet._.MRSA_DU19-01S0004015	141957	LINC01126	Intronic
chr2	43383473	43383973	5	CD16 Mono._.MSSA_DU19-01S0003492	156512	LINC01126	Intronic
chr2	43385297	43385797	5	B naive._.ANTH_control_BMI0095	158336	LINC01126	Intronic
chr2	43387260	43387760	12	NK._.MSSA_DU19-01S0003462	160299	LINC01126	Intronic
chr2	43387791	43388291	4	NK._.MRSA_DU19-01S0003549	160830	LINC01126	Intronic
chr2	43389417	43389917	5	NK._.ANTH_control_BWJ0023	162456	LINC01126	Intronic
chr2	43399736	43400236	6	CD16 Mono._.ANTH_control_BMI0093	172775	LINC01126	Intronic
chr2	43401921	43402421	6	B naive._.MSSA_DU19-01S0003515	174960	LINC01126	Intronic
chr2	43407461	43407961	5	CD16 Mono._.ANTH_control_BMI0101	180500	LINC01126	Intronic
chr2	43408271	43408771	30	CD14 Mono._.MRSA_DU19-01S0004015	181310	LINC01126	Intronic
chr2	43411162	43411662	2	NK._.MSSA_DU19-01S0004017	184201	LINC01126	Intronic
chr2	43419778	43420278	4	CD14 Mono._.MRSA_DU19-01S0003987	176017	THADA	Intronic
chr2	43424493	43424993	5	NK._.MSSA_DU19-01S0003482	171302	THADA	Intronic
chr2	43425026	43425526	7	NK._.MRSA_DU19-01S0004015	170769	THADA	Intronic
chr2	43425537	43426037	3	NK._.MRSA_DU19-01S0004015	170258	THADA	Intronic
chr2	43426416	43426916	21	CD16 Mono._.MRSA_DU19-01S0003987	169379	THADA	Intronic
chr2	43438320	43438820	3	CD16 Mono._.Other	157475	THADA	Intronic
chr2	43438870	43439370	12	CD16 Mono._.ANTH_control_BMI0094	156925	THADA	Intronic
chr2	43446112	43446612	2	CD16 Mono._.ANTH_control_BMI0095	149683	THADA	Intronic
chr2	43455234	43455734	3	CD16 Mono._.ANTH_control_BMI0101	140561	THADA	Intronic
chr2	43456193	43456693	20	CD14 Mono._.MSSA_DU19-01S0003462	139602	THADA	Intronic
chr2	43458020	43458520	10	CD14 Mono._.MRSA_DU19-01S0003989	137775	THADA	Intronic
chr2	43459377	43459877	24	CD14 Mono._.MRSA_DU19-01S0003994	136418	THADA	Intronic
chr2	43461572	43462072	11	CD14 Mono._.HI_control_AS09-13278	134223	THADA	Intronic
chr2	43482866	43483366	14	CD14 Mono._.MRSA_DU19-01S0003987	112929	THADA	Intronic
chr2	43484234	43484734	10	NK._.ANTH_control_BMI0099	111561	THADA	Intronic
chr2	43486445	43486945	10	CD14 Mono._.MSSA_DU19-01S0003462	109350	THADA	Intronic
chr2	43508168	43508668	10	CD4 Naive._.MRSA_DU19-01S0003987	87627	THADA	Intronic
chr2	43509697	43510197	2	NK_CD56bright._.ANTH_control_BWJ0023	86098	THADA	Intronic
chr2	43516060	43516560	2	CD16 Mono._.MSSA_DU19-01S0003464	79735	THADA	Intronic
chr2	43519727	43520227	20	CD16 Mono._.ANTH_control_BMI0095	76068	THADA	Intronic
chr2	43537106	43537606	19	CD16 Mono._.ANTH_control_BMI0101	58689	THADA	Intronic
chr2	43538416	43538916	11	CD16 Mono._.ANTH_control_BWJ0023	57379	THADA	Intronic
chr2	43539944	43540444	21	CD16 Mono._.MSSA_DU19-01S0003482	55851	THADA	Intronic
chr2	43540980	43541480	2	CD16 Mono._.MRSA_DU19-01S0003987	54815	THADA	Exonic
chr2	43542207	43542707	8	NK._.ANTH_control_BMI0101	53588	THADA	Intronic
chr2	43548304	43548804	13	CD4 TCM._.MRSA_DU19-01S0004015	47491	THADA	Intronic
chr2	43556153	43556653	2	CD4 TCM._.ANTH_control_BWJ0023	39642	THADA	Exonic
chr2	43559493	43559993	12	CD4 TCM._.MRSA_DU19-01S0004015	36302	THADA	Intronic
chr2	43566025	43566525	2	CD4 TCM._.MSSA_DU19-01S0003453	29770	THADA	Exonic
chr2	43568244	43568744	2	CD4 TCM._.MSSA_DU19-01S0003453	27551	THADA	Intronic
chr2	43569857	43570357	11	CD8 TEM._.MRSA_DU19-01S0004015	25938	THADA	Intronic
chr2	43577221	43577721	10	CD4 Naive._.ANTH_control_BMI0093	18574	THADA	Intronic
chr2	43578716	43579216	2	CD4 TCM._.MSSA_DU19-01S0003453	17079	THADA	Intronic
chr2	43579267	43579767	5	CD4 TCM._.MSSA_DU19-01S0003492	16528	THADA	Intronic
chr2	43595255	43595755	2	CD4 TCM._.MRSA_DU19-01S0004013	540	THADA	Intronic
chr2	43595806	43596306	22	CD16 Mono._.MSSA_DU19-01S0003482	9	THADA	Promoter
chr2	43596346	43596846	13	CD14 Mono._.ANTH_control_BMI0093	549	THADA	Promoter
chr2	43597028	43597528	2	B naive._.HI_control_AS14-03700	1231	THADA	Promoter
chr2	43605048	43605548	5	CD4 Naive._.HI_control_AS17-00144	9251	THADA	Distal
chr2	43609236	43609736	12	CD16 Mono._.ANTH_control_BMI0095	13439	THADA	Distal
chr2	43612400	43612900	28	CD4 TCM._.MSSA_DU19-01S0003453	16603	THADA	Distal
chr2	43636958	43637458	29	CD4 Naive._.MSSA_DU19-01S0003466	64	PLEKHH2	Promoter
chr2	43637893	43638393	3	CD14 Mono._.MRSA_DU19-01S0003994	869	PLEKHH2	Intronic
chr2	43654668	43655168	2	NK._.MRSA_DU19-01S0004013	17644	PLEKHH2	Intronic
chr2	43676279	43676779	4	B naive._.MSSA_DU19-01S0003507	206	C1GALT1C1L	Promoter
chr2	43707174	43707674	2	CD14 Mono._.MRSA_DU19-01S0003992	31101	C1GALT1C1L	Exonic
chr2	43717276	43717776	3	cDC2._.ANTH_control_BMI0101	41203	C1GALT1C1L	Intronic
chr2	43773787	43774287	31	CD14 Mono._.ANTH_control_BMI0095	1	DYNC2LI1	Promoter
chr2	43774560	43775060	2	CD14 Mono._.MRSA_DU19-01S0003978	770	DYNC2LI1	Intronic
chr2	43818718	43819218	25	CD14 Mono._.MSSA_DU19-01S0003509	19896	ABCG5	Intronic
chr2	43831392	43831892	4	CD14 Mono._.MRSA_DU19-01S0003994	7222	ABCG5	Intronic
chr2	43840212	43840712	2	CD16 Mono._.ANTH_control_BMI0101	1497	ABCG8	Promoter
chr2	43841330	43841830	2	CD8 TEM._.MSSA_DU19-01S0003492	2615	ABCG8	Intronic
chr2	43841873	43842373	2	CD4 Naive._.MSSA_DU19-01S0003507	3158	ABCG8	Intronic
chr2	43849164	43849664	2	CD4 TCM._.HI_control_AS17-00144	10449	ABCG8	Intronic
chr2	43851156	43851656	4	CD8 TEM._.HI_control_AS17-00144	12441	ABCG8	Intronic
chr2	43852111	43852611	2	CD4 TCM._.MSSA_DU19-01S0003515	13396	ABCG8	Exonic
chr2	43854556	43855056	2	NK._.Other	15841	ABCG8	Intronic
chr2	43877804	43878304	20	NK._.MSSA_DU19-01S0004017	39089	ABCG8	Exonic
chr2	43892140	43892640	2	B naive._.ANTH_control_BMI0094	53425	ABCG8	Intronic
chr2	43927272	43927772	3	CD8 TEM._.MSSA_DU19-01S0003453	68482	LRPPRC	Intronic
chr2	43950353	43950853	6	CD8 TEM._.ANTH_control_BMI0095	45401	LRPPRC	Intronic
chr2	43984489	43984989	18	CD16 Mono._.ANTH_control_BMI0095	11265	LRPPRC	Intronic
chr2	43989487	43989987	6	CD16 Mono._.ANTH_control_BWJ0023	6267	LRPPRC	Intronic
chr2	43994944	43995444	4	CD16 Mono._.ANTH_control_BMI0095	810	LRPPRC	Intronic
chr2	43995515	43996015	14	CD4 Naive._.ANTH_control_BMI0093	239	LRPPRC	Intronic
chr2	43996046	43996546	22	CD16 Mono._.ANTH_control_BMI0095	290	LRPPRC	Promoter
chr2	43996903	43997403	2	NK._.Other	1147	LRPPRC	Promoter
chr2	44005153	44005653	2	CD4 TCM._.MRSA_DU19-01S0004015	9397	LRPPRC	Distal
chr2	44016252	44016752	2	CD4 TCM._.ANTH_control_BWJ0023	20496	LRPPRC	Distal
chr2	44044139	44044639	29	CD14 Mono._.HI_control_AS14-03700	48383	LRPPRC	Distal
chr2	44050904	44051404	2	CD4 TCM._.HI_control_AS17-00144	55148	LRPPRC	Distal
chr2	44082870	44083370	9	CD14 Mono._.MRSA_DU19-01S0003992	84848	PPM1B	Distal
chr2	44087105	44087605	31	CD14 Mono._.MRSA_DU19-01S0003992	80613	PPM1B	Distal
chr2	44090417	44090917	3	NK_CD56bright._.ANTH_control_BMI0099	77301	PPM1B	Distal
chr2	44100311	44100811	31	CD14 Mono._.MSSA_DU19-01S0003462	67407	PPM1B	Distal
chr2	44100847	44101347	25	CD14 Mono._.MSSA_DU19-01S0003466	66871	PPM1B	Distal
chr2	44107777	44108277	3	CD14 Mono._.MRSA_DU19-01S0003987	59941	PPM1B	Distal
chr2	44118196	44118696	4	CD14 Mono._.MSSA_DU19-01S0003462	49522	PPM1B	Distal
chr2	44119827	44120327	16	CD14 Mono._.MSSA_DU19-01S0003453	47891	PPM1B	Distal
chr2	44120526	44121026	31	CD14 Mono._.MRSA_DU19-01S0003992	47192	PPM1B	Distal
chr2	44121874	44122374	3	CD14 Mono._.MSSA_DU19-01S0003464	45844	PPM1B	Distal
chr2	44130398	44130898	6	CD14 Mono._.MSSA_DU19-01S0003462	37320	PPM1B	Distal
chr2	44137742	44138242	4	CD14 Mono._.MSSA_DU19-01S0003464	29976	PPM1B	Distal
chr2	44148986	44149486	3	CD16 Mono._.ANTH_control_BMI0094	18732	PPM1B	Distal
chr2	44150514	44151014	2	CD8 TEM._.HI_control_AS09-13278	17204	PPM1B	Distal
chr2	44163725	44164225	10	CD16 Mono._.MSSA_DU19-01S0003453	3993	PPM1B	Distal
chr2	44166163	44166663	2	CD16 Mono._.ANTH_control_BMI0094	1555	PPM1B	Promoter
chr2	44166881	44167381	2	CD8 TEM._.HI_control_AS17-00144	837	PPM1B	Promoter
chr2	44167714	44168214	29	CD4 TCM._.HI_control_AS17-00144	4	PPM1B	Promoter
chr2	44168272	44168772	7	B memory._.ANTH_control_BWJ0023	552	PPM1B	Exonic
chr2	44168848	44169348	21	NK._.ANTH_control_BMI0101	1128	PPM1B	Exonic
chr2	44169457	44169957	32	CD4 TCM._.ANTH_control_BMI0093	1737	PPM1B	Intronic
chr2	44170335	44170835	11	CD16 Mono._.ANTH_control_BMI0094	2615	PPM1B	Intronic
chr2	44171534	44172034	2	CD4 Naive._.MSSA_DU19-01S0004017	3814	PPM1B	Intronic
chr2	44176593	44177093	2	MAIT._.MSSA_DU19-01S0003464	8873	PPM1B	Intronic
chr2	44180841	44181341	2	CD16 Mono._.ANTH_control_BMI0094	13121	PPM1B	Intronic
chr2	44181611	44182111	6	CD16 Mono._.Other	13891	PPM1B	Intronic
chr2	44183442	44183942	2	CD14 Mono._.MRSA_DU19-01S0003994	15722	PPM1B	Intronic
chr2	44184024	44184524	27	NK._.MSSA_DU19-01S0004017	16304	PPM1B	Intronic
chr2	44186842	44187342	26	CD14 Mono._.ANTH_control_BMI0094	19122	PPM1B	Intronic
chr2	44189116	44189616	2	B naive._.HI_control_AS09-13278	21396	PPM1B	Intronic
chr2	44191246	44191746	5	CD16 Mono._.MSSA_DU19-01S0003453	23526	PPM1B	Intronic
chr2	44234272	44234772	3	B naive._.ANTH_control_BMI0099	40935	SLC3A1	Exonic
chr2	44236150	44236650	6	CD8 TEM._.MRSA_DU19-01S0003549	39057	SLC3A1	Intronic
chr2	44237161	44237661	18	CD4 Naive._.HI_control_AS17-00144	38046	SLC3A1	Intronic
chr2	44243977	44244477	23	CD8 TEM._.MRSA_DU19-01S0003987	31230	SLC3A1	Intronic
chr2	44294767	44295267	2	B naive._.HI_control_AS09-13278	19558	SLC3A1	Intronic
chr2	44305591	44306091	2	CD4 Naive._.ANTH_control_BMI0093	30382	SLC3A1	Intronic
chr2	44342814	44343314	9	CD4 TCM._.HI_control_AS09-13278	18797	PREPL	Intronic
chr2	44358485	44358985	11	CD4 TCM._.HI_control_AS11-18755	3126	PREPL	Intronic
chr2	44361074	44361574	7	MAIT._.ANTH_control_BMI0101	537	PREPL	Promoter
chr2	44361641	44362141	31	CD14 Mono._.MRSA_DU19-01S0003992	28	PREPL	Promoter
chr2	44362311	44362811	26	CD4 Naive._.MRSA_DU19-01S0003987	610	CAMKMT	Promoter
chr2	44392309	44392809	2	CD8 TEM._.MSSA_DU19-01S0003482	30608	CAMKMT	Intronic
chr2	44479356	44479856	29	CD4 Naive._.MSSA_DU19-01S0004017	117655	CAMKMT	Intronic
chr2	44483137	44483637	2	NK._.MSSA_DU19-01S0004017	121436	CAMKMT	Intronic
chr2	44510185	44510685	2	CD8 TEM._.MRSA_DU19-01S0003994	148484	CAMKMT	Intronic
chr2	44533464	44533964	3	CD16 Mono._.ANTH_control_BMI0093	171763	CAMKMT	Intronic
chr2	44540533	44541033	2	CD8 TEM._.HI_control_AS14-03700	178832	CAMKMT	Intronic
chr2	44541972	44542472	2	CD8 TEM._.HI_control_AS14-03700	180271	CAMKMT	Intronic
chr2	44542663	44543163	2	CD8 TEM._.HI_control_AS14-03700	180962	CAMKMT	Intronic
chr2	44547528	44548028	2	CD14 Mono._.MRSA_DU19-01S0003994	185827	CAMKMT	Intronic
chr2	44550477	44550977	21	CD14 Mono._.HI_control_AS09-13278	188776	CAMKMT	Exonic
chr2	44558997	44559497	2	CD14 Mono._.ANTH_control_BMI0095	197296	CAMKMT	Intronic
chr2	44568577	44569077	8	CD14 Mono._.HI_control_AS09-13278	206876	CAMKMT	Intronic
chr2	44578366	44578866	29	CD14 Mono._.MRSA_DU19-01S0003992	216665	CAMKMT	Intronic
chr2	44593490	44593990	6	CD16 Mono._.ANTH_control_BMI0094	231789	CAMKMT	Intronic
chr2	44596475	44596975	2	Platelet._.MRSA_DU19-01S0004015	234774	CAMKMT	Intronic
chr2	44602408	44602908	6	CD14 Mono._.MRSA_DU19-01S0003987	240707	CAMKMT	Intronic
chr2	44612213	44612713	13	CD14 Mono._.MRSA_DU19-01S0003542	250512	CAMKMT	Intronic
chr2	44616573	44617073	5	CD4 Naive._.HI_control_AS17-00144	254872	CAMKMT	Intronic
chr2	44705828	44706328	14	CD16 Mono._.ANTH_control_BMI0094	235794	SIX3-AS1	Intronic
chr2	44708278	44708778	22	CD16 Mono._.ANTH_control_BMI0095	233344	SIX3-AS1	Intronic
chr2	44712472	44712972	4	B naive._.HI_control_AS14-03700	229150	SIX3-AS1	Intronic
chr2	44713081	44713581	13	B naive._.MSSA_DU19-01S0003507	228541	SIX3-AS1	Intronic
chr2	44729423	44729923	12	CD14 Mono._.HI_control_AS17-00144	212199	SIX3-AS1	Intronic
chr2	44751642	44752142	3	CD14 Mono._.MRSA_DU19-01S0003987	189980	SIX3-AS1	Intronic
chr2	44753453	44753953	16	NK._.MRSA_DU19-01S0004013	188169	SIX3-AS1	Intronic
chr2	44759829	44760329	2	Platelet._.MRSA_DU19-01S0004015	181793	SIX3-AS1	Intronic
chr2	44777468	44777968	12	B naive._.ANTH_control_BMI0093	164154	SIX3-AS1	Distal
chr2	44778077	44778577	3	B naive._.Other	163545	SIX3-AS1	Distal
chr2	44778656	44779156	29	CD14 Mono._.HI_control_AS09-13278	162966	SIX3-AS1	Distal
chr2	44784420	44784920	2	CD4 TCM._.MSSA_DU19-01S0003507	157202	SIX3-AS1	Distal
chr2	44796255	44796755	2	CD4 Naive._.MRSA_DU19-01S0003994	145367	SIX3-AS1	Distal
chr2	44801669	44802169	7	B naive._.HI_control_AS14-03700	139953	SIX3-AS1	Distal
chr2	44802330	44802830	4	B naive._.ANTH_control_BWJ0023	139292	SIX3-AS1	Distal
chr2	44804611	44805111	4	CD16 Mono._.ANTH_control_BMI0095	137011	SIX3-AS1	Distal
chr2	44805290	44805790	2	CD4 TCM._.HI_control_AS17-00144	136332	SIX3-AS1	Distal
chr2	44811039	44811539	2	CD4 TCM._.HI_control_AS17-00144	130583	SIX3-AS1	Distal
chr2	44820485	44820985	2	B naive._.MRSA_DU19-01S0003542	121137	SIX3-AS1	Distal
chr2	44822952	44823452	2	CD8 TEM._.MSSA_DU19-01S0003462	118670	SIX3-AS1	Distal
chr2	44825394	44825894	2	B naive._.MRSA_DU19-01S0003542	116228	SIX3-AS1	Distal
chr2	44844217	44844717	2	B naive._.MSSA_DU19-01S0003507	97405	SIX3-AS1	Distal
chr2	44866555	44867055	2	CD8 TEM._.MSSA_DU19-01S0004017	75067	SIX3-AS1	Distal
chr2	44878123	44878623	2	CD8 TEM._.HI_control_AS14-03700	63499	SIX3-AS1	Distal
chr2	44890321	44890821	2	CD4 Naive._.HI_control_AS17-00144	51301	SIX3-AS1	Distal
chr2	44917530	44918030	2	CD8 TEM._.HI_control_AS14-03700	24092	SIX3-AS1	Distal
chr2	44925813	44926313	2	CD8 TEM._.HI_control_AS14-03700	15809	SIX3-AS1	Distal
chr2	44932517	44933017	3	CD8 TEM._.HI_control_AS14-03700	9105	SIX3-AS1	Distal
chr2	44933334	44933834	2	CD8 TEM._.HI_control_AS14-03700	8288	SIX3-AS1	Distal
chr2	44935431	44935931	2	CD4 TCM._.MSSA_DU19-01S0003492	6191	SIX3-AS1	Distal
chr2	44936252	44936752	2	CD4 TCM._.HI_control_AS14-03700	5370	SIX3-AS1	Distal
chr2	44936841	44937341	4	CD8 TEM._.ANTH_control_BMI0093	4781	SIX3-AS1	Distal
chr2	44937892	44938392	2	B naive._.MSSA_DU19-01S0003507	3730	SIX3-AS1	Distal
chr2	44938700	44939200	6	B naive._.HI_control_AS09-13278	2922	SIX3-AS1	Distal
chr2	44939634	44940134	2	B naive._.ANTH_control_BMI0094	1988	SIX3-AS1	Distal
chr2	44941392	44941892	22	CD4 TCM._.HI_control_AS17-00144	230	SIX3-AS1	Promoter
chr2	44942336	44942836	5	CD8 TEM._.HI_control_AS14-03700	687	SIX3	Promoter
chr2	44943043	44943543	3	CD4 Naive._.MRSA_DU19-01S0003987	1394	SIX3	Promoter
chr2	44944078	44944578	2	B naive._.ANTH_control_BMI0099	2429	SIX3	Intronic
chr2	44952121	44952621	8	B naive._.ANTH_control_BMI0093	10472	SIX3	Distal
chr2	44952839	44953339	2	CD4 Naive._.MSSA_DU19-01S0003466	11190	SIX3	Distal
chr2	44954562	44955062	2	CD4 Naive._.MRSA_DU19-01S0003992	12913	SIX3	Distal
chr2	44955536	44956036	13	B naive._.ANTH_control_BMI0095	13887	SIX3	Distal
chr2	44971546	44972046	2	CD8 TEM._.MRSA_DU19-01S0003987	29897	SIX3	Distal
chr2	44972466	44972966	2	NK._.ANTH_control_BMI0101	30817	SIX3	Distal
chr2	44973993	44974493	2	CD14 Mono._.ANTH_control_BMI0094	32344	SIX3	Distal
chr2	44975710	44976210	2	CD4 TCM._.MSSA_DU19-01S0004017	33469	SIX2	Distal
chr2	44977968	44978468	2	CD8 TEM._.MSSA_DU19-01S0004017	31211	SIX2	Distal
chr2	44981128	44981628	14	CD14 Mono._.MRSA_DU19-01S0003992	28051	SIX2	Distal
chr2	45000496	45000996	2	CD8 TEM._.MSSA_DU19-01S0003492	8683	SIX2	Distal
chr2	45001304	45001804	2	B naive._.MRSA_DU19-01S0003989	7875	SIX2	Distal
chr2	45005986	45006486	2	CD4 TCM._.HI_control_AS11-18755	3193	SIX2	Exonic
chr2	45008109	45008609	10	CD14 Mono._.MSSA_DU19-01S0003509	1070	SIX2	Intronic
chr2	45008668	45009168	7	CD14 Mono._.MRSA_DU19-01S0003992	511	SIX2	Exonic
chr2	45009644	45010144	2	CD4 Naive._.MSSA_DU19-01S0003509	463	SIX2	Promoter
chr2	45013364	45013864	2	CD4 Naive._.MRSA_DU19-01S0004013	4183	SIX2	Distal
chr2	45014002	45014502	2	NK._.HI_control_AS11-18755	4821	SIX2	Distal
chr2	45024869	45025369	2	CD14 Mono._.MRSA_DU19-01S0003992	15688	SIX2	Distal
chr2	45054886	45055386	2	B naive._.MSSA_DU19-01S0003507	45705	SIX2	Distal
chr2	45069094	45069594	2	NK._.MSSA_DU19-01S0004017	59913	SIX2	Distal
chr2	45084631	45085131	3	CD16 Mono._.ANTH_control_BMI0095	75450	SIX2	Distal
chr2	45085523	45086023	9	CD16 Mono._.ANTH_control_BMI0099	76342	SIX2	Distal
chr2	45092169	45092669	2	CD14 Mono._.HI_control_AS09-13278	82988	SIX2	Distal
chr2	45095646	45096146	2	B naive._.MSSA_DU19-01S0003507	86465	SIX2	Distal
chr2	45105094	45105594	2	MAIT._.ANTH_control_BMI0101	95913	SIX2	Distal
chr2	45128545	45129045	2	CD16 Mono._.MSSA_DU19-01S0003482	119364	SIX2	Distal
chr2	45130691	45131191	29	CD14 Mono._.MRSA_DU19-01S0003978	121510	SIX2	Distal
chr2	45133851	45134351	9	CD14 Mono._.MRSA_DU19-01S0003992	124670	SIX2	Distal
chr2	45134609	45135109	27	CD14 Mono._.HI_control_AS09-13278	125428	SIX2	Distal
chr2	45149816	45150316	2	CD8 TEM._.MSSA_DU19-01S0003507	140635	SIX2	Distal
chr2	45150835	45151335	2	CD4 TCM._.HI_control_AS17-00144	141654	SIX2	Distal
chr2	45153145	45153645	2	CD4 TCM._.HI_control_AS17-00144	143964	SIX2	Distal
chr2	45159654	45160154	2	CD4 TCM._.HI_control_AS17-00144	150473	SIX2	Distal
chr2	45169128	45169628	15	CD14 Mono._.HI_control_AS09-13278	153916	LINC01121	Intronic
chr2	45169703	45170203	5	CD4 TCM._.HI_control_AS09-13278	153341	LINC01121	Intronic
chr2	45182456	45182956	2	CD4 Naive._.HI_control_AS17-00144	140588	LINC01121	Intronic
chr2	45187936	45188436	2	CD4 TCM._.ANTH_control_BMI0094	135108	LINC01121	Exonic
chr2	45190224	45190724	3	CD4 TCM._.MSSA_DU19-01S0003453	132820	LINC01121	Intronic
chr2	45193144	45193644	2	CD4 TCM._.MSSA_DU19-01S0003453	129900	LINC01121	Intronic
chr2	45198835	45199335	2	CD4 TCM._.MSSA_DU19-01S0003453	124209	LINC01121	Intronic
chr2	45200325	45200825	2	CD4 TCM._.MRSA_DU19-01S0003987	122719	LINC01121	Intronic
chr2	45237517	45238017	2	B memory._.ANTH_control_BWJ0023	85527	LINC01121	Intronic
chr2	45239015	45239515	2	CD4 Naive._.MRSA_DU19-01S0003992	84029	LINC01121	Intronic
chr2	45255508	45256008	13	CD14 Mono._.MRSA_DU19-01S0003992	67536	LINC01121	Intronic
chr2	45256447	45256947	2	CD4 TCM._.MSSA_DU19-01S0004017	66597	LINC01121	Intronic
chr2	45267564	45268064	2	MAIT._.MSSA_DU19-01S0003464	55480	LINC01121	Intronic
chr2	45269567	45270067	2	CD4 Naive._.MRSA_DU19-01S0004011	53477	LINC01121	Intronic
chr2	45276199	45276699	2	NK._.ANTH_control_BMI0101	46845	LINC01121	Intronic
chr2	45279849	45280349	2	B naive._.ANTH_control_BMI0094	43195	LINC01121	Intronic
chr2	45285092	45285592	2	B naive._.HI_control_AS11-18755	37952	LINC01121	Intronic
chr2	45289405	45289905	2	CD4 Naive._.MRSA_DU19-01S0003987	33639	LINC01121	Intronic
chr2	45295197	45295697	2	MAIT._.MRSA_DU19-01S0004011	27847	LINC01121	Intronic
chr2	45300345	45300845	2	B naive._.ANTH_control_BMI0094	22699	LINC01121	Intronic
chr2	45304964	45305464	2	CD4 Naive._.MRSA_DU19-01S0003994	18080	LINC01121	Intronic
chr2	45309666	45310166	2	CD8 TEM._.MSSA_DU19-01S0003492	13378	LINC01121	Intronic
chr2	45310465	45310965	2	CD16 Mono._.ANTH_control_BMI0101	12579	LINC01121	Intronic
chr2	45311304	45311804	2	CD4 Naive._.MRSA_DU19-01S0003994	11740	LINC01121	Intronic
chr2	45332002	45332502	8	CD14 Mono._.HI_control_AS17-00144	8956	LINC01121	Distal
chr2	45334178	45334678	2	CD4 TCM._.MSSA_DU19-01S0003507	11132	LINC01121	Distal
chr2	45334748	45335248	2	CD4 TCM._.MSSA_DU19-01S0003507	11702	LINC01121	Distal
chr2	45344287	45344787	2	B naive._.MSSA_DU19-01S0003464	21241	LINC01121	Distal
chr2	45345959	45346459	2	CD4 Naive._.MRSA_DU19-01S0003987	22913	LINC01121	Distal
chr2	45346519	45347019	2	CD4 Naive._.MRSA_DU19-01S0003987	23473	LINC01121	Distal
chr2	45413054	45413554	3	CD16 Mono._.ANTH_control_BMI0099	90008	LINC01121	Intronic
chr2	45459081	45459581	5	CD14 Mono._.MSSA_DU19-01S0003462	136035	LINC01121	Intronic
chr2	45466518	45467018	2	CD16 Mono._.ANTH_control_BMI0094	143472	LINC01121	Intronic
chr2	45494622	45495122	3	CD16 Mono._.ANTH_control_BMI0099	117292	SRBD1	Intronic
chr2	45545910	45546410	4	CD14 Mono._.ANTH_control_BMI0094	66004	SRBD1	Intronic
chr2	45567191	45567691	2	CD4 TCM._.MSSA_DU19-01S0003464	44723	SRBD1	Intronic
chr2	45567796	45568296	27	NK._.MRSA_DU19-01S0004011	44118	SRBD1	Intronic
chr2	45568352	45568852	3	CD8 Naive._.MSSA_DU19-01S0003466	43562	SRBD1	Intronic
chr2	45570878	45571378	4	CD16 Mono._.MRSA_DU19-01S0003542	41036	SRBD1	Intronic
chr2	45575844	45576344	9	CD16 Mono._.MSSA_DU19-01S0003464	36070	SRBD1	Intronic
chr2	45577325	45577825	2	CD16 Mono._.MRSA_DU19-01S0003987	34589	SRBD1	Intronic
chr2	45578418	45578918	11	CD16 Mono._.ANTH_control_BMI0101	33496	SRBD1	Intronic
chr2	45579013	45579513	4	CD16 Mono._.ANTH_control_BWJ0023	32901	SRBD1	Intronic
chr2	45582469	45582969	3	CD16 Mono._.MSSA_DU19-01S0003492	29445	SRBD1	Intronic
chr2	45583964	45584464	18	CD16 Mono._.Other	27950	SRBD1	Intronic
chr2	45585202	45585702	19	CD16 Mono._.ANTH_control_BWJ0023	26712	SRBD1	Intronic
chr2	45606758	45607258	6	CD16 Mono._.MRSA_DU19-01S0003987	5156	SRBD1	Intronic
chr2	45610593	45611093	29	CD4 TCM._.MRSA_DU19-01S0003987	1321	SRBD1	Intronic
chr2	45611097	45611597	16	B naive._.ANTH_control_BWJ0023	817	SRBD1	Exonic
chr2	45611909	45612409	2	MAIT._.MSSA_DU19-01S0003462	5	SRBD1	Promoter
chr2	45637381	45637881	4	cDC2._.Other	13713	PRKCE	Distal
chr2	45640026	45640526	2	CD4 TCM._.HI_control_AS09-13278	11068	PRKCE	Distal
chr2	45643591	45644091	31	CD4 TCM._.HI_control_AS17-00144	7503	PRKCE	Distal
chr2	45647916	45648416	3	CD8 TEM._.HI_control_AS14-03700	3178	PRKCE	Distal
chr2	45649825	45650325	21	CD4 TCM._.MRSA_DU19-01S0003987	1269	PRKCE	Promoter
chr2	45650349	45650849	9	CD8 Naive._.MSSA_DU19-01S0003509	745	PRKCE	Promoter
chr2	45650877	45651377	13	MAIT._.MSSA_DU19-01S0003453	217	PRKCE	Promoter
chr2	45651525	45652025	21	CD8 TEM._.HI_control_AS13-08590	429	PRKCE	Exonic
chr2	45652105	45652605	19	CD16 Mono._.MSSA_DU19-01S0003482	1009	PRKCE	Exonic
chr2	45652696	45653196	6	B naive._.MRSA_DU19-01S0003989	1600	PRKCE	Intronic
chr2	45653484	45653984	2	CD14 Mono._.ANTH_control_BMI0094	2388	PRKCE	Intronic
chr2	45654094	45654594	2	CD4 TCM._.MSSA_DU19-01S0004017	2998	PRKCE	Intronic
chr2	45681597	45682097	12	CD14 Mono._.MSSA_DU19-01S0003464	30501	PRKCE	Intronic
chr2	45688423	45688923	3	cDC2._.ANTH_control_BMI0099	37327	PRKCE	Intronic
chr2	45689574	45690074	2	B naive._.ANTH_control_BMI0094	38478	PRKCE	Intronic
chr2	45695552	45696052	12	B naive._.HI_control_AS14-03700	44456	PRKCE	Intronic
chr2	45699262	45699762	5	NK._.HI_control_AS17-00144	48166	PRKCE	Intronic
chr2	45699773	45700273	4	NK._.HI_control_AS17-00144	48677	PRKCE	Intronic
chr2	45700369	45700869	8	B naive._.MSSA_DU19-01S0003515	49273	PRKCE	Exonic
chr2	45707556	45708056	2	NK._.MSSA_DU19-01S0004017	56460	PRKCE	Intronic
chr2	45716583	45717083	2	CD16 Mono._.ANTH_control_BMI0093	65487	PRKCE	Intronic
chr2	45721082	45721582	9	CD16 Mono._.MSSA_DU19-01S0003482	69986	PRKCE	Intronic
chr2	45722970	45723470	5	CD16 Mono._.ANTH_control_BWJ0023	71874	PRKCE	Intronic
chr2	45724265	45724765	13	CD16 Mono._.ANTH_control_BWJ0023	73169	PRKCE	Intronic
chr2	45727753	45728253	2	B naive._.Other	76657	PRKCE	Intronic
chr2	45728469	45728969	16	B naive._.MSSA_DU19-01S0003464	77373	PRKCE	Intronic
chr2	45729219	45729719	7	B naive._.Other	78123	PRKCE	Intronic
chr2	45729887	45730387	16	B naive._.MSSA_DU19-01S0003464	78791	PRKCE	Intronic
chr2	45734924	45735424	2	cDC2._.ANTH_control_BWJ0023	83828	PRKCE	Intronic
chr2	45745073	45745573	3	NK._.MSSA_DU19-01S0003507	93977	PRKCE	Intronic
chr2	45747085	45747585	2	B naive._.ANTH_control_BWJ0023	95989	PRKCE	Intronic
chr2	45748147	45748647	6	CD14 Mono._.MRSA_DU19-01S0003992	97051	PRKCE	Intronic
chr2	45750592	45751092	2	B naive._.Other	99496	PRKCE	Intronic
chr2	45754396	45754896	2	B naive._.ANTH_control_BMI0099	103300	PRKCE	Intronic
chr2	45756655	45757155	2	Platelet._.1	105559	PRKCE	Intronic
chr2	45765276	45765776	4	cDC2._.ANTH_control_BMI0099	114180	PRKCE	Intronic
chr2	45766908	45767408	2	CD14 Mono._.ANTH_control_BMI0094	115812	PRKCE	Intronic
chr2	45768267	45768767	2	CD14 Mono._.MRSA_DU19-01S0003992	117171	PRKCE	Intronic
chr2	45770206	45770706	19	CD16 Mono._.MRSA_DU19-01S0003987	119110	PRKCE	Intronic
chr2	45771208	45771708	22	CD16 Mono._.MSSA_DU19-01S0003453	120112	PRKCE	Intronic
chr2	45774689	45775189	3	CD16 Mono._.ANTH_control_BMI0099	123593	PRKCE	Intronic
chr2	45776134	45776634	5	CD14 Mono._.MSSA_DU19-01S0003492	125038	PRKCE	Intronic
chr2	45777945	45778445	2	CD8 Naive._.MSSA_DU19-01S0003464	126849	PRKCE	Intronic
chr2	45778538	45779038	28	CD4 TCM._.MSSA_DU19-01S0003466	127442	PRKCE	Intronic
chr2	45780490	45780990	4	CD16 Mono._.MSSA_DU19-01S0003482	129394	PRKCE	Intronic
chr2	45797280	45797780	2	CD4 Naive._.HI_control_AS17-00144	146184	PRKCE	Intronic
chr2	45805243	45805743	3	B naive._.MSSA_DU19-01S0003515	154147	PRKCE	Intronic
chr2	45808554	45809054	2	CD4 Naive._.MSSA_DU19-01S0003515	157458	PRKCE	Intronic
chr2	45815603	45816103	2	CD14 Mono._.MSSA_DU19-01S0004017	164507	PRKCE	Intronic
chr2	45823911	45824411	2	B naive._.MSSA_DU19-01S0003507	172815	PRKCE	Intronic
chr2	45833261	45833761	3	B naive._.MSSA_DU19-01S0003507	182165	PRKCE	Intronic
chr2	45833898	45834398	12	B naive._.MSSA_DU19-01S0003464	182802	PRKCE	Intronic
chr2	45836682	45837182	14	CD16 Mono._.ANTH_control_BMI0094	185586	PRKCE	Intronic
chr2	45837802	45838302	5	CD16 Mono._.ANTH_control_BMI0093	186706	PRKCE	Intronic
chr2	45842212	45842712	2	B naive._.MSSA_DU19-01S0003507	191116	PRKCE	Intronic
chr2	45843115	45843615	9	B naive._.ANTH_control_BWJ0023	192019	PRKCE	Intronic
chr2	45845035	45845535	2	NK._.MSSA_DU19-01S0003509	193939	PRKCE	Intronic
chr2	45851043	45851543	2	CD4 TCM._.MSSA_DU19-01S0003492	199947	PRKCE	Intronic
chr2	45857981	45858481	7	CD4 Naive._.ANTH_control_BMI0093	206885	PRKCE	Intronic
chr2	45860123	45860623	2	cDC2._.Other	209027	PRKCE	Intronic
chr2	45860742	45861242	15	CD4 Naive._.HI_control_AS17-00144	209646	PRKCE	Intronic
chr2	45862785	45863285	8	CD14 Mono._.MRSA_DU19-01S0004015	211689	PRKCE	Intronic
chr2	45883574	45884074	7	CD14 Mono._.MRSA_DU19-01S0003542	232478	PRKCE	Intronic
chr2	45884135	45884635	15	CD16 Mono._.MRSA_DU19-01S0003987	233039	PRKCE	Intronic
chr2	45885082	45885582	2	cDC2._.ANTH_control_BMI0099	233986	PRKCE	Intronic
chr2	45886273	45886773	3	CD16 Mono._.ANTH_control_BMI0099	235177	PRKCE	Intronic
chr2	45888159	45888659	22	CD16 Mono._.ANTH_control_BWJ0023	237063	PRKCE	Intronic
chr2	45889014	45889514	5	B memory._.ANTH_control_BWJ0023	237918	PRKCE	Intronic
chr2	45889596	45890096	7	B naive._.HI_control_AS11-18755	238500	PRKCE	Intronic
chr2	45890125	45890625	30	CD14 Mono._.MSSA_DU19-01S0003492	239029	PRKCE	Intronic
chr2	45890894	45891394	22	CD16 Mono._.ANTH_control_BMI0095	239798	PRKCE	Intronic
chr2	45891591	45892091	2	B memory._.ANTH_control_BWJ0023	240495	PRKCE	Intronic
chr2	45893205	45893705	16	CD16 Mono._.MSSA_DU19-01S0003453	242109	PRKCE	Intronic
chr2	45894396	45894896	2	CD16 Mono._.ANTH_control_BMI0101	243300	PRKCE	Intronic
chr2	45895677	45896177	5	CD14 Mono._.MSSA_DU19-01S0004017	244581	PRKCE	Intronic
chr2	45896182	45896682	2	CD16 Mono._.MRSA_DU19-01S0003542	245086	PRKCE	Intronic
chr2	45897786	45898286	20	CD16 Mono._.MSSA_DU19-01S0003482	246690	PRKCE	Intronic
chr2	45908328	45908828	2	NK._.HI_control_AS17-00144	257232	PRKCE	Intronic
chr2	45909703	45910203	4	cDC2._.ANTH_control_BMI0099	258607	PRKCE	Intronic
chr2	45912985	45913485	2	CD16 Mono._.MRSA_DU19-01S0003987	261889	PRKCE	Intronic
chr2	45915454	45915954	2	B naive._.MRSA_DU19-01S0003989	264358	PRKCE	Intronic
chr2	45919287	45919787	17	CD16 Mono._.ANTH_control_BMI0101	268191	PRKCE	Intronic
chr2	45920241	45920741	11	CD16 Mono._.MRSA_DU19-01S0003987	269145	PRKCE	Intronic
chr2	45924965	45925465	2	cDC2._.ANTH_control_BMI0099	273869	PRKCE	Intronic
chr2	45929911	45930411	19	CD16 Mono._.ANTH_control_BMI0101	278815	PRKCE	Intronic
chr2	45934761	45935261	2	NK._.MSSA_DU19-01S0004017	283665	PRKCE	Intronic
chr2	45936248	45936748	29	CD14 Mono._.MRSA_DU19-01S0003989	285152	PRKCE	Intronic
chr2	45951268	45951768	7	CD8 TEM._.HI_control_AS17-00144	300172	PRKCE	Intronic
chr2	45954819	45955319	2	CD4 TCM._.MRSA_DU19-01S0003987	303723	PRKCE	Intronic
chr2	45955772	45956272	2	CD4 TCM._.MRSA_DU19-01S0003987	304676	PRKCE	Intronic
chr2	45973972	45974472	2	B naive._.MSSA_DU19-01S0003464	319444	EPAS1	Intronic
chr2	45977189	45977689	2	NK._.HI_control_AS17-00144	316227	EPAS1	Intronic
chr2	45985048	45985548	8	CD14 Mono._.HI_control_AS17-00144	308368	EPAS1	Intronic
chr2	45986425	45986925	13	CD14 Mono._.MSSA_DU19-01S0003515	306991	EPAS1	Intronic
chr2	45992822	45993322	2	CD16 Mono._.ANTH_control_BMI0101	300594	EPAS1	Intronic
chr2	45993362	45993862	10	NK._.ANTH_control_BMI0101	300054	EPAS1	Intronic
chr2	46010767	46011267	6	CD4 TCM._.MSSA_DU19-01S0003453	282649	EPAS1	Intronic
chr2	46016038	46016538	2	NK._.MSSA_DU19-01S0003507	277378	EPAS1	Intronic
chr2	46053492	46053992	25	CD14 Mono._.HI_control_AS09-13278	239924	EPAS1	Intronic
chr2	46061713	46062213	2	CD8 TEM._.MRSA_DU19-01S0003994	231703	EPAS1	Intronic
chr2	46062847	46063347	21	CD8 TEM._.MRSA_DU19-01S0003542	230569	EPAS1	Intronic
chr2	46077662	46078162	2	NK._.MRSA_DU19-01S0004013	215754	EPAS1	Intronic
chr2	46079906	46080406	8	CD8 TEM._.MRSA_DU19-01S0004015	213510	EPAS1	Intronic
chr2	46082760	46083260	26	CD14 Mono._.ANTH_control_BMI0094	210656	EPAS1	Intronic
chr2	46096215	46096715	3	CD14 Mono._.MSSA_DU19-01S0003509	197201	EPAS1	Intronic
chr2	46097710	46098210	5	CD16 Mono._.ANTH_control_BWJ0023	195706	EPAS1	Intronic
chr2	46131219	46131719	2	CD14 Mono._.MRSA_DU19-01S0003989	162197	EPAS1	Intronic
chr2	46141679	46142179	2	NK._.MSSA_DU19-01S0003462	151737	EPAS1	Intronic
chr2	46143873	46144373	6	MAIT._.MSSA_DU19-01S0003453	149543	EPAS1	Intronic
chr2	46144388	46144888	23	NK._.MRSA_DU19-01S0004011	149028	EPAS1	Intronic
chr2	46151031	46151531	3	CD8 TEM._.HI_control_AS17-00144	142385	EPAS1	Intronic
chr2	46162188	46162688	3	NK._.Other	131228	EPAS1	Intronic
chr2	46162984	46163484	14	CD14 Mono._.ANTH_control_BMI0094	130432	EPAS1	Intronic
chr2	46171965	46172465	2	CD4 Naive._.MRSA_DU19-01S0003994	121451	EPAS1	Intronic
chr2	46174523	46175023	2	NK._.HI_control_AS11-18755	118893	EPAS1	Intronic
chr2	46175153	46175653	2	CD8 TEM._.HI_control_AS13-08590	118263	EPAS1	Intronic
chr2	46177329	46177829	24	NK._.MSSA_DU19-01S0004017	116087	EPAS1	Intronic
chr2	46178043	46178543	2	CD4 TCM._.MSSA_DU19-01S0003453	115373	EPAS1	Intronic
chr2	46179059	46179559	27	NK._.MSSA_DU19-01S0003527	114357	EPAS1	Intronic
chr2	46182053	46182553	10	NK._.MRSA_DU19-01S0004013	111363	EPAS1	Intronic
chr2	46187181	46187681	17	NK._.MSSA_DU19-01S0003492	106235	EPAS1	Exonic
chr2	46196550	46197050	2	CD4 Naive._.HI_control_AS11-18755	96866	EPAS1	Distal
chr2	46203020	46203520	3	CD8 TEM._.HI_control_AS13-08590	90396	EPAS1	Distal
chr2	46223449	46223949	7	CD14 Mono._.MSSA_DU19-01S0003515	69967	EPAS1	Distal
chr2	46224657	46225157	31	CD14 Mono._.MRSA_DU19-01S0003992	68759	EPAS1	Distal
chr2	46225222	46225722	19	CD14 Mono._.MRSA_DU19-01S0003989	68194	EPAS1	Distal
chr2	46229456	46229956	30	CD8 TEM._.MRSA_DU19-01S0004015	63960	EPAS1	Distal
chr2	46230074	46230574	17	CD8 TEM._.MRSA_DU19-01S0004015	63342	EPAS1	Distal
chr2	46231742	46232242	2	CD4 Naive._.MSSA_DU19-01S0003492	61674	EPAS1	Distal
chr2	46236517	46237017	2	CD4 TCM._.HI_control_AS17-00144	56899	EPAS1	Distal
chr2	46239010	46239510	25	CD14 Mono._.MRSA_DU19-01S0003994	54406	EPAS1	Distal
chr2	46239763	46240263	28	CD8 TEM._.MRSA_DU19-01S0003994	53653	EPAS1	Distal
chr2	46241263	46241763	18	CD14 Mono._.MSSA_DU19-01S0003462	52153	EPAS1	Distal
chr2	46256487	46256987	4	CD14 Mono._.MRSA_DU19-01S0003989	36929	EPAS1	Distal
chr2	46259208	46259708	2	NK._.MSSA_DU19-01S0003466	34208	EPAS1	Distal
chr2	46268119	46268619	22	CD14 Mono._.ANTH_control_BMI0094	25297	EPAS1	Distal
chr2	46269804	46270304	2	CD14 Mono._.MSSA_DU19-01S0003453	23612	EPAS1	Distal
chr2	46275946	46276446	7	CD4 Naive._.ANTH_control_BMI0093	17470	EPAS1	Distal
chr2	46277385	46277885	2	CD4 TCM._.MRSA_DU19-01S0004013	16031	EPAS1	Distal
chr2	46290158	46290658	3	CD8 TEM._.MRSA_DU19-01S0004015	3258	EPAS1	Distal
chr2	46294107	46294607	7	CD4 TCM._.MRSA_DU19-01S0003994	689	EPAS1	Intronic
chr2	46294957	46295457	2	CD4 TCM._.HI_control_AS17-00144	1539	EPAS1	Intronic
chr2	46296376	46296876	22	CD14 Mono._.MSSA_DU19-01S0003492	2958	EPAS1	Exonic
chr2	46296997	46297497	27	NK._.ANTH_control_BMI0101	3579	EPAS1	Intronic
chr2	46297511	46298011	19	CD4 TCM._.HI_control_AS09-13278	4093	EPAS1	Exonic
chr2	46298246	46298746	16	CD4 Naive._.HI_control_AS17-00144	4828	EPAS1	Intronic
chr2	46298768	46299268	20	CD16 Mono._.ANTH_control_BMI0095	5350	EPAS1	Intronic
chr2	46299396	46299896	14	CD16 Mono._.MSSA_DU19-01S0003492	5978	EPAS1	Intronic
chr2	46299993	46300493	2	CD4 TCM._.MSSA_DU19-01S0003453	6575	EPAS1	Intronic
chr2	46304679	46305179	11	CD4 Naive._.MRSA_DU19-01S0003987	11261	EPAS1	Intronic
chr2	46306326	46306826	2	CD16 Mono._.MRSA_DU19-01S0003987	12908	EPAS1	Intronic
chr2	46308557	46309057	4	CD14 Mono._.ANTH_control_BMI0095	15139	EPAS1	Intronic
chr2	46315113	46315613	12	CD14 Mono._.MRSA_DU19-01S0003992	21695	EPAS1	Intronic
chr2	46316761	46317261	8	CD14 Mono._.MSSA_DU19-01S0003462	23343	EPAS1	Intronic
chr2	46332771	46333271	2	CD14 Mono._.ANTH_control_BWJ0023	39353	EPAS1	Intronic
chr2	46333910	46334410	2	CD8 TEM._.MRSA_DU19-01S0003989	40492	EPAS1	Intronic
chr2	46337574	46338074	2	CD4 Naive._.ANTH_control_BMI0093	44156	EPAS1	Intronic
chr2	46350183	46350683	2	CD14 Mono._.MRSA_DU19-01S0003994	56765	EPAS1	Intronic
chr2	46351000	46351500	5	CD4 Naive._.MSSA_DU19-01S0003466	57582	EPAS1	Intronic
chr2	46351729	46352229	30	CD4 TCM._.HI_control_AS09-13278	58311	EPAS1	Intronic
chr2	46352904	46353404	3	NK_CD56bright._.ANTH_control_BMI0099	59486	EPAS1	Intronic
chr2	46356951	46357451	3	Platelet._.MRSA_DU19-01S0004015	63533	EPAS1	Intronic
chr2	46360654	46361154	2	NK._.MSSA_DU19-01S0003453	67236	EPAS1	Exonic
chr2	46363442	46363942	22	CD14 Mono._.MRSA_DU19-01S0003978	65497	LINC02583	Intronic
chr2	46364836	46365336	8	NK._.ANTH_control_BMI0101	64103	LINC02583	Intronic
chr2	46368361	46368861	4	B naive._.ANTH_control_BMI0099	60578	LINC02583	Intronic
chr2	46369716	46370216	26	NK._.MSSA_DU19-01S0003482	59223	LINC02583	Intronic
chr2	46370257	46370757	6	NK._.ANTH_control_BMI0099	58682	LINC02583	Intronic
chr2	46372649	46373149	2	NK._.HI_control_AS13-08590	56290	LINC02583	Intronic
chr2	46381143	46381643	2	CD8 TEM._.HI_control_AS13-08590	47796	LINC02583	Exonic
chr2	46386166	46386666	26	CD14 Mono._.MSSA_DU19-01S0003515	42773	LINC02583	Exonic
chr2	46387272	46387772	10	CD14 Mono._.ANTH_control_BMI0093	41667	LINC02583	Distal
chr2	46388190	46388690	4	CD14 Mono._.MRSA_DU19-01S0003992	40749	LINC02583	Distal
chr2	46388748	46389248	2	CD16 Mono._.MSSA_DU19-01S0003482	40191	LINC02583	Distal
chr2	46394775	46395275	3	Platelet._.MRSA_DU19-01S0004015	34164	LINC02583	Distal
chr2	46431008	46431508	2	CD4 TCM._.MSSA_DU19-01S0004017	2067	LINC02583	Intronic
chr2	46438790	46439290	3	Platelet._.MRSA_DU19-01S0003542	9849	LINC02583	Intronic
chr2	46439473	46439973	3	NK_CD56bright._.ANTH_control_BWJ0023	10532	LINC02583	Intronic
chr2	46440461	46440961	2	MAIT._.MSSA_DU19-01S0003527	11520	LINC02583	Intronic
chr2	46453612	46454112	2	NK._.MSSA_DU19-01S0003492	24671	LINC02583	Intronic
chr2	46459642	46460142	2	CD8 TEM._.MSSA_DU19-01S0003453	19672	TMEM247	Intronic
chr2	46461738	46462238	22	CD16 Mono._.MRSA_DU19-01S0003978	17576	TMEM247	Intronic
chr2	46462283	46462783	5	CD16 Mono._.ANTH_control_BMI0095	17031	TMEM247	Intronic
chr2	46464425	46464925	27	CD14 Mono._.MRSA_DU19-01S0003992	14889	TMEM247	Intronic
chr2	46467947	46468447	2	CD8 TEM._.HI_control_AS14-03700	11367	TMEM247	Intronic
chr2	46470266	46470766	4	cDC2._.ANTH_control_BWJ0023	9048	TMEM247	Intronic
chr2	46477209	46477709	15	CD8 TEM._.HI_control_AS14-03700	2105	TMEM247	Intronic
chr2	46477876	46478376	5	CD8 TEM._.HI_control_AS14-03700	1438	TMEM247	Promoter
chr2	46479272	46479772	2	CD8 TEM._.HI_control_AS14-03700	42	TMEM247	Promoter
chr2	46480006	46480506	2	CD8 TEM._.HI_control_AS14-03700	690	TMEM247	Intronic
chr2	46489370	46489870	3	CD16 Mono._.ANTH_control_BMI0093	10054	TMEM247	Distal
chr2	46490502	46491002	2	CD16 Mono._.ANTH_control_BMI0099	11186	TMEM247	Exonic
chr2	46493494	46493994	8	NK._.HI_control_AS13-08590	14178	TMEM247	Intronic
chr2	46497721	46498221	2	CD8 TEM._.MRSA_DU19-01S0004015	18405	TMEM247	Intronic
chr2	46498623	46499123	7	CD16 Mono._.ANTH_control_BMI0101	19307	TMEM247	Intronic
chr2	46499494	46499994	9	CD4 TCM._.MRSA_DU19-01S0003987	20178	TMEM247	Intronic
chr2	46500057	46500557	27	NK._.MRSA_DU19-01S0004013	20741	TMEM247	Intronic
chr2	46504174	46504674	5	CD16 Mono._.MSSA_DU19-01S0003453	24858	TMEM247	Intronic
chr2	46506324	46506824	5	CD16 Mono._.MSSA_DU19-01S0003453	27008	TMEM247	Intronic
chr2	46510573	46511073	22	CD14 Mono._.MSSA_DU19-01S0003462	30982	RHOQ	Intronic
chr2	46513763	46514263	12	CD16 Mono._.MSSA_DU19-01S0003527	27792	RHOQ	Intronic
chr2	46518749	46519249	4	CD16 Mono._.MSSA_DU19-01S0003453	22806	RHOQ	Exonic
chr2	46521291	46521791	4	cDC2._.ANTH_control_BWJ0023	20264	RHOQ	Intronic
chr2	46525661	46526161	6	CD16 Mono._.MRSA_DU19-01S0003987	15894	RHOQ	Intronic
chr2	46530513	46531013	4	CD14 Mono._.MRSA_DU19-01S0003542	11042	RHOQ	Intronic
chr2	46534442	46534942	21	CD16 Mono._.MSSA_DU19-01S0003482	7113	RHOQ	Exonic
chr2	46535355	46535855	26	NK._.MSSA_DU19-01S0003492	6200	RHOQ	Exonic
chr2	46536299	46536799	2	CD4 TCM._.MSSA_DU19-01S0003527	5256	RHOQ	Intronic
chr2	46536948	46537448	16	NK._.ANTH_control_BWJ0023	4607	RHOQ	Intronic
chr2	46538359	46538859	24	CD14 Mono._.MSSA_DU19-01S0003462	3196	RHOQ	Intronic
chr2	46540639	46541139	13	CD14 Mono._.MRSA_DU19-01S0003987	916	RHOQ	Promoter
chr2	46541761	46542261	15	B naive._.ANTH_control_BMI0099	204	RHOQ	Exonic
chr2	46542262	46542762	13	MAIT._.MSSA_DU19-01S0003453	44	ATP6V1E2	Promoter
chr2	46543232	46543732	22	CD16 Mono._.ANTH_control_BMI0099	924	ATP6V1E2	Promoter
chr2	46543920	46544420	31	CD14 Mono._.HI_control_AS09-13278	1612	ATP6V1E2	Promoter
chr2	46544485	46544985	13	NK._.MRSA_DU19-01S0004015	2177	ATP6V1E2	Intronic
chr2	46545137	46545637	25	NK._.MSSA_DU19-01S0003453	2829	ATP6V1E2	Intronic
chr2	46545679	46546179	9	CD4 TCM._.MSSA_DU19-01S0003527	3371	ATP6V1E2	Intronic
chr2	46547464	46547964	28	CD14 Mono._.MRSA_DU19-01S0003987	5156	ATP6V1E2	Intronic
chr2	46548097	46548597	30	CD14 Mono._.MRSA_DU19-01S0003542	5789	ATP6V1E2	Intronic
chr2	46548652	46549152	3	CD4 TCM._.MRSA_DU19-01S0003987	6344	ATP6V1E2	Intronic
chr2	46549498	46549998	10	B naive._.MSSA_DU19-01S0003507	7190	ATP6V1E2	Intronic
chr2	46551019	46551519	2	CD16 Mono._.MSSA_DU19-01S0003482	8711	ATP6V1E2	Intronic
chr2	46552000	46552500	15	CD16 Mono._.ANTH_control_BMI0095	9692	ATP6V1E2	Intronic
chr2	46554298	46554798	2	B memory._.MSSA_DU19-01S0003515	11990	ATP6V1E2	Intronic
chr2	46554951	46555451	7	CD14 Mono._.ANTH_control_BWJ0023	12643	ATP6V1E2	Intronic
chr2	46558777	46559277	2	NK._.ANTH_control_BMI0101	16469	ATP6V1E2	Intronic
chr2	46559361	46559861	2	CD8 TEM._.MRSA_DU19-01S0004015	17053	ATP6V1E2	Intronic
chr2	46561709	46562209	21	CD16 Mono._.MSSA_DU19-01S0003453	18278	LOC100506142	Intronic
chr2	46562373	46562873	2	CD4 Naive._.MRSA_DU19-01S0003989	17614	LOC100506142	Intronic
chr2	46563156	46563656	9	CD16 Mono._.MRSA_DU19-01S0003542	16831	LOC100506142	Intronic
chr2	46564954	46565454	3	CD16 Mono._.MSSA_DU19-01S0003453	15033	LOC100506142	Intronic
chr2	46565593	46566093	4	CD14 Mono._.MSSA_DU19-01S0003509	14394	LOC100506142	Intronic
chr2	46566547	46567047	2	NK._.MRSA_DU19-01S0004013	13440	LOC100506142	Intronic
chr2	46567133	46567633	13	NK._.MRSA_DU19-01S0004015	12854	LOC100506142	Intronic
chr2	46568077	46568577	5	NK._.HI_control_AS13-08590	11910	LOC100506142	Exonic
chr2	46568588	46569088	6	NK._.MSSA_DU19-01S0003527	11399	LOC100506142	Exonic
chr2	46569198	46569698	29	CD14 Mono._.HI_control_AS09-13278	10789	LOC100506142	Exonic
chr2	46569918	46570418	2	B naive._.ANTH_control_BMI0094	10069	LOC100506142	Intronic
chr2	46571088	46571588	2	NK._.ANTH_control_BMI0095	8899	LOC100506142	Intronic
chr2	46575243	46575743	2	NK._.HI_control_AS13-08590	4744	LOC100506142	Intronic
chr2	46601311	46601811	2	NK._.ANTH_control_BMI0101	14854	CRIPT	Intronic
chr2	46616306	46616806	21	CD16 Mono._.ANTH_control_BMI0095	139	CRIPT	Exonic
chr2	46616833	46617333	30	CD4 Naive._.MRSA_DU19-01S0003987	35	PIGF	Promoter
chr2	46617363	46617863	6	CD8 TEM._.MRSA_DU19-01S0003549	493	PIGF	Promoter
chr2	46632278	46632778	6	CD8 TEM._.MSSA_DU19-01S0003509	15408	PIGF	Distal
chr2	46633758	46634258	2	NK._.HI_control_AS17-00144	16888	PIGF	Distal
chr2	46634896	46635396	24	NK._.MSSA_DU19-01S0003492	18026	PIGF	Distal
chr2	46650482	46650982	23	NK._.ANTH_control_BMI0101	33612	PIGF	Distal
chr2	46656924	46657424	5	CD8 TEM._.HI_control_AS14-03700	40054	PIGF	Distal
chr2	46658412	46658912	2	CD4 Naive._.MRSA_DU19-01S0003987	40289	SOCS5	Distal
chr2	46663162	46663662	2	CD4 Naive._.ANTH_control_BWJ0023	35539	SOCS5	Distal
chr2	46682720	46683220	7	B naive._.ANTH_control_BMI0093	15981	SOCS5	Distal
chr2	46683476	46683976	3	B memory._.ANTH_control_BWJ0023	15225	SOCS5	Distal
chr2	46695187	46695687	13	CD14 Mono._.MRSA_DU19-01S0003989	3514	SOCS5	Distal
chr2	46698151	46698651	12	NK._.HI_control_AS11-18755	550	SOCS5	Promoter
chr2	46698762	46699262	16	B naive._.MSSA_DU19-01S0003464	59	SOCS5	Promoter
chr2	46699407	46699907	17	CD4 Naive._.ANTH_control_BMI0093	704	SOCS5	Intronic
chr2	46700146	46700646	2	CD4 Naive._.ANTH_control_BMI0099	1443	SOCS5	Intronic
chr2	46704002	46704502	8	CD14 Mono._.MSSA_DU19-01S0003482	5299	SOCS5	Intronic
chr2	46719289	46719789	4	B naive._.ANTH_control_BWJ0023	20586	SOCS5	Intronic
chr2	46747336	46747836	17	CD14 Mono._.ANTH_control_BMI0094	48633	SOCS5	Intronic
chr2	46748858	46749358	3	CD14 Mono._.MRSA_DU19-01S0003987	50155	SOCS5	Intronic
chr2	46751866	46752366	2	CD4 Naive._.MSSA_DU19-01S0003453	53163	SOCS5	Intronic
chr2	46767819	46768319	2	CD8 TEM._.MRSA_DU19-01S0003994	48598	LINC01118	Distal
chr2	46775680	46776180	7	CD14 Mono._.MRSA_DU19-01S0003978	40737	LINC01118	Distal
chr2	46776663	46777163	3	CD4 TCM._.ANTH_control_BWJ0023	39754	LINC01118	Distal
chr2	46798439	46798939	2	CD16 Mono._.MSSA_DU19-01S0003453	17978	LINC01118	Distal
chr2	46799893	46800393	2	CD8 TEM._.MRSA_DU19-01S0003987	16524	LINC01118	Distal
chr2	46822494	46822994	2	NK._.MSSA_DU19-01S0003462	5119	LINC01119	Intronic
chr2	46827656	46828156	2	CD8 TEM._.HI_control_AS13-08590	41	LINC01119	Promoter
chr2	46841567	46842067	17	CD14 Mono._.MRSA_DU19-01S0003994	13952	LINC01119	Intronic
chr2	46846886	46847386	2	CD8 TEM._.HI_control_AS14-03700	19271	LINC01119	Intronic
chr2	46856038	46856538	2	CD4 TCM._.MRSA_DU19-01S0003994	28423	LINC01119	Intronic
chr2	46857857	46858357	7	NK._.MSSA_DU19-01S0003527	30242	LINC01119	Exonic
chr2	46858368	46858868	3	NK_CD56bright._.ANTH_control_BWJ0023	30753	LINC01119	Exonic
chr2	46866812	46867312	10	CD14 Mono._.MRSA_DU19-01S0003987	39197	LINC01119	Distal
chr2	46873576	46874076	26	CD14 Mono._.MRSA_DU19-01S0003978	42330	TTC7A	Distal
chr2	46876994	46877494	9	CD14 Mono._.MSSA_DU19-01S0003509	38912	TTC7A	Distal
chr2	46888944	46889444	16	CD14 Mono._.MSSA_DU19-01S0003515	26962	TTC7A	Distal
chr2	46902907	46903407	9	CD16 Mono._.MSSA_DU19-01S0003453	12999	TTC7A	Exonic
chr2	46913961	46914461	8	CD14 Mono._.MRSA_DU19-01S0003987	1945	TTC7A	Promoter
chr2	46914995	46915495	14	CD4 TCM._.MRSA_DU19-01S0003978	911	TTC7A	Promoter
chr2	46915593	46916093	30	CD4 Naive._.MRSA_DU19-01S0003987	313	TTC7A	Promoter
chr2	46916098	46916598	29	CD4 Naive._.MRSA_DU19-01S0003987	190	TTC7A	Exonic
chr2	46917540	46918040	17	CD4 Naive._.MSSA_DU19-01S0003462	1632	TTC7A	Intronic
chr2	46918773	46919273	13	CD4 Naive._.MRSA_DU19-01S0003987	2865	TTC7A	Intronic
chr2	46937285	46937785	6	CD8 TEM._.MSSA_DU19-01S0003492	4319	MCFD2	Intronic
chr2	46939652	46940152	6	CD4 Naive._.ANTH_control_BMI0093	1952	MCFD2	Intronic
chr2	46940277	46940777	9	CD16 Mono._.MSSA_DU19-01S0003453	1327	MCFD2	Intronic
chr2	46940941	46941441	30	CD4 Naive._.MSSA_DU19-01S0004017	663	MCFD2	Exonic
chr2	46941536	46942036	29	CD8 TEM._.MRSA_DU19-01S0004015	68	MCFD2	Promoter
chr2	46942067	46942567	16	B naive._.MSSA_DU19-01S0003464	461	MCFD2	Promoter
chr2	46942774	46943274	4	CD8 TEM._.MRSA_DU19-01S0003987	1168	MCFD2	Promoter
chr2	46943821	46944321	30	CD4 TCM._.MRSA_DU19-01S0003989	2215	MCFD2	Intronic
chr2	46944349	46944849	3	CD4 TCM._.MRSA_DU19-01S0003987	2743	MCFD2	Intronic
chr2	46945628	46946128	2	CD4 TCM._.HI_control_AS17-00144	4022	MCFD2	Intronic
chr2	46951258	46951758	4	B naive._.MSSA_DU19-01S0003515	9652	MCFD2	Intronic
chr2	46963924	46964424	18	CD14 Mono._.MRSA_DU19-01S0003542	22318	MCFD2	Intronic
chr2	46965560	46966060	7	CD14 Mono._.MSSA_DU19-01S0003507	23954	MCFD2	Intronic
chr2	46966501	46967001	5	CD14 Mono._.MRSA_DU19-01S0003542	24895	MCFD2	Intronic
chr2	46967192	46967692	31	CD14 Mono._.MRSA_DU19-01S0003549	25586	MCFD2	Intronic
chr2	46967881	46968381	25	CD14 Mono._.MRSA_DU19-01S0003549	26275	MCFD2	Intronic
chr2	46969598	46970098	11	CD14 Mono._.MRSA_DU19-01S0003992	27992	MCFD2	Intronic
chr2	46970537	46971037	30	CD14 Mono._.MSSA_DU19-01S0003462	28931	MCFD2	Intronic
chr2	46974382	46974882	9	CD14 Mono._.MRSA_DU19-01S0003994	32776	MCFD2	Intronic
chr2	46977098	46977598	2	CD14 Mono._.MRSA_DU19-01S0003994	35492	MCFD2	Intronic
chr2	46977834	46978334	26	CD14 Mono._.MRSA_DU19-01S0003989	36228	MCFD2	Intronic
chr2	46978574	46979074	19	CD14 Mono._.MSSA_DU19-01S0003462	36968	MCFD2	Exonic
chr2	46979598	46980098	3	NK_CD56bright._.ANTH_control_BWJ0023	37992	MCFD2	Intronic
chr2	46981664	46982164	10	CD14 Mono._.MRSA_DU19-01S0003987	40058	MCFD2	Intronic
chr2	46982258	46982758	3	CD14 Mono._.MRSA_DU19-01S0003542	40652	MCFD2	Intronic
chr2	46983145	46983645	16	B naive._.ANTH_control_BMI0094	41539	MCFD2	Intronic
chr2	46984082	46984582	15	B naive._.ANTH_control_BMI0095	42476	MCFD2	Intronic
chr2	46984990	46985490	31	CD14 Mono._.MSSA_DU19-01S0003466	43384	MCFD2	Intronic
chr2	46985507	46986007	17	CD14 Mono._.MSSA_DU19-01S0003466	43901	MCFD2	Intronic
chr2	46986177	46986677	8	CD14 Mono._.MRSA_DU19-01S0003989	44571	MCFD2	Intronic
chr2	46986926	46987426	32	CD4 TCM._.MRSA_DU19-01S0003987	45320	MCFD2	Intronic
chr2	46994409	46994909	2	NK._.HI_control_AS17-00144	52803	MCFD2	Intronic
chr2	47000574	47001074	2	B naive._.ANTH_control_BWJ0023	58968	MCFD2	Intronic
chr2	47002003	47002503	4	CD16 Mono._.MSSA_DU19-01S0003482	60397	MCFD2	Intronic
chr2	47002535	47003035	22	CD16 Mono._.MSSA_DU19-01S0003492	60929	MCFD2	Intronic
chr2	47003070	47003570	2	B naive._.MSSA_DU19-01S0003515	61464	MCFD2	Intronic
chr2	47004077	47004577	9	CD14 Mono._.MRSA_DU19-01S0003994	62471	MCFD2	Intronic
chr2	47006257	47006757	3	CD16 Mono._.MRSA_DU19-01S0003978	64651	MCFD2	Intronic
chr2	47007447	47007947	2	CD4 Naive._.MRSA_DU19-01S0003987	65841	MCFD2	Intronic
chr2	47009392	47009892	2	CD14 Mono._.ANTH_control_BMI0101	67786	MCFD2	Intronic
chr2	47011626	47012126	2	CD16 Mono._.MSSA_DU19-01S0003492	70020	MCFD2	Intronic
chr2	47016512	47017012	16	CD16 Mono._.MSSA_DU19-01S0003509	74906	MCFD2	Intronic
chr2	47023291	47023791	17	CD4 Naive._.MSSA_DU19-01S0003466	81685	MCFD2	Intronic
chr2	47031378	47031878	2	CD16 Mono._.MSSA_DU19-01S0003453	89772	MCFD2	Intronic
chr2	47032184	47032684	12	CD16 Mono._.MSSA_DU19-01S0003482	90578	MCFD2	Intronic
chr2	47033284	47033784	15	CD14 Mono._.MRSA_DU19-01S0003994	91678	MCFD2	Intronic
chr2	47033975	47034475	31	CD14 Mono._.MSSA_DU19-01S0003515	92369	MCFD2	Exonic
chr2	47034477	47034977	18	CD16 Mono._.MRSA_DU19-01S0003978	92871	MCFD2	Intronic
chr2	47035166	47035666	31	CD14 Mono._.MRSA_DU19-01S0003994	93560	MCFD2	Intronic
chr2	47036504	47037004	2	CD4 TCM._.HI_control_AS14-03700	94898	MCFD2	Intronic
chr2	47037708	47038208	2	CD16 Mono._.ANTH_control_BMI0095	96102	MCFD2	Intronic
chr2	47039114	47039614	17	CD16 Mono._.MRSA_DU19-01S0003978	97508	MCFD2	Intronic
chr2	47040055	47040555	19	CD16 Mono._.ANTH_control_BMI0099	98449	MCFD2	Intronic
chr2	47045695	47046195	2	cDC2._.ANTH_control_BMI0099	104089	MCFD2	Intronic
chr2	47046523	47047023	2	cDC2._.ANTH_control_BMI0099	104917	MCFD2	Intronic
chr2	47048174	47048674	2	CD8 TEM._.HI_control_AS14-03700	106568	MCFD2	Intronic
chr2	47049613	47050113	2	CD8 TEM._.MSSA_DU19-01S0003492	108007	MCFD2	Intronic
chr2	47054046	47054546	3	CD8 TEM._.HI_control_AS13-08590	112440	MCFD2	Intronic
chr2	47055471	47055971	3	CD16 Mono._.ANTH_control_BMI0095	113865	MCFD2	Intronic
chr2	47056597	47057097	12	CD16 Mono._.MRSA_DU19-01S0003542	114991	MCFD2	Intronic
chr2	47057435	47057935	4	cDC2._.ANTH_control_BMI0099	115829	MCFD2	Intronic
chr2	47058137	47058637	28	CD14 Mono._.MSSA_DU19-01S0003462	116531	MCFD2	Intronic
chr2	47061700	47062200	2	CD4 TCM._.ANTH_control_BMI0094	114560	STPG4	Intronic
chr2	47063503	47064003	7	CD16 Mono._.ANTH_control_BMI0099	112757	STPG4	Intronic
chr2	47064221	47064721	5	CD16 Mono._.ANTH_control_BMI0101	112039	STPG4	Intronic
chr2	47066056	47066556	8	CD16 Mono._.ANTH_control_BMI0101	110204	STPG4	Intronic
chr2	47067719	47068219	5	CD14 Mono._.ANTH_control_BMI0095	108541	STPG4	Intronic
chr2	47069233	47069733	2	CD4 TCM._.MSSA_DU19-01S0003492	107027	STPG4	Intronic
chr2	47069801	47070301	6	CD14 Mono._.MRSA_DU19-01S0003987	106459	STPG4	Intronic
chr2	47070463	47070963	15	CD14 Mono._.MRSA_DU19-01S0003542	105797	STPG4	Intronic
chr2	47071444	47071944	4	cDC2._.ANTH_control_BMI0099	104816	STPG4	Intronic
chr2	47071985	47072485	31	CD14 Mono._.ANTH_control_BMI0094	104275	STPG4	Intronic
chr2	47072591	47073091	4	cDC2._.ANTH_control_BMI0099	103669	STPG4	Intronic
chr2	47073578	47074078	18	CD16 Mono._.ANTH_control_BWJ0023	102682	STPG4	Exonic
chr2	47074905	47075405	14	CD14 Mono._.HI_control_AS09-13278	101355	STPG4	Exonic
chr2	47077212	47077712	4	CD16 Mono._.MSSA_DU19-01S0003509	99048	STPG4	Intronic
chr2	47078420	47078920	6	CD16 Mono._.ANTH_control_BMI0094	97840	STPG4	Intronic
chr2	47079908	47080408	15	CD16 Mono._.MSSA_DU19-01S0003453	96352	STPG4	Intronic
chr2	47082570	47083070	2	CD8 TEM._.HI_control_AS14-03700	93690	STPG4	Intronic
chr2	47083855	47084355	14	CD16 Mono._.MRSA_DU19-01S0003542	92405	STPG4	Intronic
chr2	47085933	47086433	6	CD16 Mono._.MRSA_DU19-01S0003542	90327	STPG4	Intronic
chr2	47090965	47091465	10	CD16 Mono._.MSSA_DU19-01S0003464	85295	STPG4	Intronic
chr2	47155503	47156003	16	CD8 TEM._.HI_control_AS14-03700	20757	STPG4	Intronic
chr2	47163571	47164071	2	NK._.Other	12689	STPG4	Exonic
chr2	47165081	47165581	3	CD14 Mono._.MSSA_DU19-01S0003507	11179	STPG4	Intronic
chr2	47167434	47167934	2	NK._.ANTH_control_BMI0099	8826	STPG4	Exonic
chr2	47168260	47168760	2	NK._.HI_control_AS13-08590	8000	STPG4	Intronic
chr2	47172049	47172549	6	CD8 TEM._.MSSA_DU19-01S0003527	4211	STPG4	Exonic
chr2	47173107	47173607	2	NK._.ANTH_control_BMI0101	3153	STPG4	Exonic
chr2	47174132	47174632	4	CD16 Mono._.ANTH_control_BMI0101	2128	STPG4	Intronic
chr2	47174719	47175219	26	CD4 TCM._.MRSA_DU19-01S0003987	1541	STPG4	Intronic
chr2	47175657	47176157	32	CD4 TCM._.MRSA_DU19-01S0003987	603	STPG4	Intronic
chr2	47176602	47177102	30	CD4 Naive._.MSSA_DU19-01S0003453	250	CALM2	Promoter
chr2	47177118	47177618	13	CD14 Mono._.MRSA_DU19-01S0003978	766	CALM2	Promoter
chr2	47179264	47179764	26	CD14 Mono._.MRSA_DU19-01S0003992	2912	CALM2	Distal
chr2	47193088	47193588	18	CD14 Mono._.MRSA_DU19-01S0003542	16736	CALM2	Intronic
chr2	47206136	47206636	3	CD16 Mono._.ANTH_control_BMI0099	29784	CALM2	Intronic
chr2	47218447	47218947	2	CD4 Naive._.HI_control_AS17-00144	42095	CALM2	Intronic
chr2	47220444	47220944	2	CD4 TCM._.HI_control_AS17-00144	44092	CALM2	Intronic
chr2	47225326	47225826	2	CD4 Naive._.HI_control_AS17-00144	48974	CALM2	Intronic
chr2	47226087	47226587	3	B naive._.ANTH_control_BMI0095	49735	CALM2	Intronic
chr2	47254381	47254881	6	B naive._.ANTH_control_BMI0095	76428	BCYRN1	Intronic
chr2	47256540	47257040	2	CD4 Naive._.HI_control_AS17-00144	74269	BCYRN1	Intronic
chr2	47258004	47258504	3	NK_CD56bright._.ANTH_control_BWJ0023	72805	BCYRN1	Intronic
chr2	47259782	47260282	9	CD16 Mono._.ANTH_control_BMI0099	71027	BCYRN1	Intronic
chr2	47269654	47270154	13	CD14 Mono._.MSSA_DU19-01S0003464	61155	BCYRN1	Intronic
chr2	47270994	47271494	4	B naive._.MSSA_DU19-01S0003464	59815	BCYRN1	Intronic
chr2	47272298	47272798	14	B naive._.MSSA_DU19-01S0003507	58511	BCYRN1	Intronic
chr2	47273022	47273522	11	CD16 Mono._.ANTH_control_BMI0101	57787	BCYRN1	Intronic
chr2	47288757	47289257	30	CD14 Mono._.MRSA_DU19-01S0003549	42052	BCYRN1	Intronic
chr2	47293881	47294381	5	CD16 Mono._.ANTH_control_BMI0095	36928	BCYRN1	Intronic
chr2	47295586	47296086	2	CD4 TCM._.HI_control_AS09-13278	35223	BCYRN1	Intronic
chr2	47296187	47296687	14	CD14 Mono._.ANTH_control_BMI0095	34622	BCYRN1	Intronic
chr2	47299504	47300004	25	CD14 Mono._.MSSA_DU19-01S0003464	31305	BCYRN1	Intronic
chr2	47300605	47301105	29	CD14 Mono._.MSSA_DU19-01S0003509	30204	BCYRN1	Intronic
chr2	47301195	47301695	8	B naive._.ANTH_control_BMI0093	29614	BCYRN1	Intronic
chr2	47303356	47303856	11	CD14 Mono._.MSSA_DU19-01S0004017	27453	BCYRN1	Intronic
chr2	47308233	47308733	10	CD14 Mono._.MRSA_DU19-01S0003542	22576	BCYRN1	Intronic
chr2	47309770	47310270	3	B naive._.Other	21039	BCYRN1	Intronic
chr2	47310458	47310958	15	B naive._.HI_control_AS11-18755	20351	BCYRN1	Intronic
chr2	47312974	47313474	3	CD14 Mono._.MRSA_DU19-01S0003987	17835	BCYRN1	Intronic
chr2	47323016	47323516	28	CD14 Mono._.MSSA_DU19-01S0003515	7793	BCYRN1	Intronic
chr2	47335031	47335531	7	B naive._.ANTH_control_BMI0095	4220	BCYRN1	Exonic
chr2	47336607	47337107	4	cDC2._.ANTH_control_BMI0099	5796	BCYRN1	Exonic
chr2	47368708	47369208	2	CD4 Naive._.HI_control_AS17-00144	8716	MIR559	Exonic
chr2	47369601	47370101	4	CD4 Naive._.MSSA_DU19-01S0003507	7823	MIR559	Intronic
chr2	47388223	47388723	20	CD4 TCM._.MSSA_DU19-01S0003527	10797	MIR559	Distal
chr2	47389794	47390294	2	CD4 Naive._.HI_control_AS17-00144	12368	MIR559	Distal
chr2	47392219	47392719	2	cDC2._.ANTH_control_BWJ0023	10499	MSH2	Distal
chr2	47402063	47402563	2	B memory._.ANTH_control_BWJ0023	655	MSH2	Promoter
chr2	47402778	47403278	32	CD4 TCM._.HI_control_AS09-13278	58	MSH2	Promoter
chr2	47403392	47403892	3	CD8 TEM._.MRSA_DU19-01S0003994	672	MSH2	Intronic
chr2	47457154	47457654	3	CD16 Mono._.MRSA_DU19-01S0003987	54434	MSH2	Intronic
chr2	47484324	47484824	3	NK._.ANTH_control_BWJ0023	42962	HCG2040054	Intronic
chr2	47485084	47485584	6	NK._.ANTH_control_BMI0099	42202	HCG2040054	Intronic
chr2	47487075	47487575	20	NK._.ANTH_control_BWJ0023	40211	HCG2040054	Intronic
chr2	47496854	47497354	2	CD4 Naive._.MRSA_DU19-01S0003994	30432	HCG2040054	Intronic
chr2	47501365	47501865	17	NK._.Other	25921	HCG2040054	Intronic
chr2	47502491	47502991	6	B naive._.HI_control_AS14-03700	24795	HCG2040054	Intronic
chr2	47503695	47504195	4	B naive._.HI_control_AS14-03700	23591	HCG2040054	Intronic
chr2	47506101	47506601	2	CD8 TEM._.MSSA_DU19-01S0004017	21185	HCG2040054	Intronic
chr2	47506662	47507162	2	CD8 TEM._.MSSA_DU19-01S0004017	20624	HCG2040054	Intronic
chr2	47518460	47518960	13	NK._.ANTH_control_BWJ0023	8826	HCG2040054	Exonic
chr2	47519944	47520444	2	CD4 Naive._.MRSA_DU19-01S0003994	7342	HCG2040054	Exonic
chr2	47520554	47521054	5	B naive._.ANTH_control_BMI0095	6732	HCG2040054	Exonic
chr2	47521091	47521591	16	B naive._.ANTH_control_BWJ0023	6195	HCG2040054	Exonic
chr2	47521826	47522326	4	CD4 TCM._.HI_control_AS09-13278	5460	HCG2040054	Intronic
chr2	47554375	47554875	2	B naive._.HI_control_AS11-18755	16313	KCNK12	Intronic
chr2	47561370	47561870	3	NK._.MSSA_DU19-01S0004017	9318	KCNK12	Intronic
chr2	47562007	47562507	2	NK._.ANTH_control_BMI0101	8681	KCNK12	Exonic
chr2	47569817	47570317	2	CD14 Mono._.HI_control_AS09-13278	871	KCNK12	Exonic
chr2	47570705	47571205	2	CD4 Naive._.ANTH_control_BMI0093	15	KCNK12	Promoter
chr2	47571238	47571738	9	B naive._.ANTH_control_BMI0093	548	KCNK12	Promoter
chr2	47596303	47596803	2	CD8 TEM._.MRSA_DU19-01S0004015	25613	KCNK12	Distal
chr2	47599342	47599842	4	B naive._.HI_control_AS11-18755	28652	KCNK12	Distal
chr2	47600522	47601022	2	NK._.HI_control_AS11-18755	29832	KCNK12	Distal
chr2	47606894	47607394	2	NK._.MSSA_DU19-01S0003527	36204	KCNK12	Distal
chr2	47610924	47611424	2	CD4 Naive._.MSSA_DU19-01S0003515	40234	KCNK12	Distal
chr2	47623083	47623583	5	CD16 Mono._.ANTH_control_BMI0101	52393	KCNK12	Distal
chr2	47625306	47625806	2	NK._.ANTH_control_BMI0101	54616	KCNK12	Distal
chr2	47625911	47626411	2	NK._.ANTH_control_BMI0101	55221	KCNK12	Distal
chr2	47629972	47630472	2	B naive._.ANTH_control_BMI0093	59282	KCNK12	Distal
chr2	47632128	47632628	2	CD4 Naive._.HI_control_AS09-13278	61438	KCNK12	Distal
chr2	47634580	47635080	2	cDC2._.ANTH_control_BMI0099	60988	MSH6	Distal
chr2	47648842	47649342	2	NK._.MSSA_DU19-01S0003492	46726	MSH6	Distal
chr2	47655083	47655583	9	B naive._.MRSA_DU19-01S0003989	40485	MSH6	Distal
chr2	47694734	47695234	2	CD16 Mono._.MSSA_DU19-01S0003482	834	MSH6	Promoter
chr2	47695293	47695793	10	B naive._.MSSA_DU19-01S0003464	275	MSH6	Promoter
chr2	47697161	47697661	5	B naive._.MRSA_DU19-01S0003542	1591	MSH6	Intronic
chr2	47700926	47701426	4	B naive._.HI_control_AS11-18755	5356	MSH6	Intronic
chr2	47708749	47709249	5	B naive._.MRSA_DU19-01S0003989	13179	MSH6	Intronic
chr2	47717501	47718001	2	CD16 Mono._.ANTH_control_BMI0093	21931	MSH6	Intronic
chr2	47719088	47719588	5	B naive._.ANTH_control_BWJ0023	23518	MSH6	Intronic
chr2	47720054	47720554	4	CD14 Mono._.MSSA_DU19-01S0003462	24484	MSH6	Intronic
chr2	47721356	47721856	2	CD16 Mono._.MSSA_DU19-01S0003482	25786	MSH6	Intronic
chr2	47723253	47723753	2	B naive._.MRSA_DU19-01S0003542	27683	MSH6	Intronic
chr2	47724131	47724631	16	B naive._.MSSA_DU19-01S0003464	28561	MSH6	Intronic
chr2	47725809	47726309	3	B naive._.HI_control_AS14-03700	30239	MSH6	Intronic
chr2	47735430	47735930	5	B naive._.HI_control_AS14-03700	39860	MSH6	Intronic
chr2	47735940	47736440	6	B naive._.HI_control_AS11-18755	40370	MSH6	Intronic
chr2	47751415	47751915	2	B naive._.MRSA_DU19-01S0003989	55845	MSH6	Intronic
chr2	47752336	47752836	22	CD16 Mono._.MSSA_DU19-01S0003482	56766	MSH6	Intronic
chr2	47752840	47753340	15	CD16 Mono._.MSSA_DU19-01S0003453	57270	MSH6	Intronic
chr2	47767850	47768350	12	B naive._.ANTH_control_BMI0094	72280	MSH6	Intronic
chr2	47777993	47778493	2	CD8 TEM._.MSSA_DU19-01S0003492	82423	MSH6	Intronic
chr2	47780624	47781124	2	CD8 TEM._.MSSA_DU19-01S0003466	85054	MSH6	Intronic
chr2	47782268	47782768	6	CD14 Mono._.MSSA_DU19-01S0003509	86698	MSH6	Intronic
chr2	47782795	47783295	30	CD4 Naive._.MRSA_DU19-01S0003978	87225	MSH6	Intronic
chr2	47783624	47784124	32	CD4 TCM._.HI_control_AS09-13278	88054	MSH6	Intronic
chr2	47784308	47784808	17	CD4 TCM._.MRSA_DU19-01S0003549	88738	MSH6	Exonic
chr2	47785164	47785664	2	NK._.MSSA_DU19-01S0004017	89594	MSH6	Intronic
chr2	47785924	47786424	22	CD16 Mono._.MRSA_DU19-01S0003987	90354	MSH6	Intronic
chr2	47788446	47788946	2	CD8 Naive._.ANTH_control_BWJ0023	92876	MSH6	Intronic
chr2	47798597	47799097	22	CD16 Mono._.ANTH_control_BMI0095	103027	MSH6	Exonic
chr2	47799379	47799879	4	CD16 Mono._.ANTH_control_BWJ0023	103809	MSH6	Exonic
chr2	47805785	47806285	2	CD16 Mono._.ANTH_control_BMI0094	99757	FBXO11	Intronic
chr2	47815889	47816389	3	B naive._.MSSA_DU19-01S0003464	89653	FBXO11	Intronic
chr2	47857751	47858251	10	CD4 TCM._.MRSA_DU19-01S0003987	47791	FBXO11	Intronic
chr2	47862737	47863237	14	NK._.MRSA_DU19-01S0004013	42805	FBXO11	Intronic
chr2	47867211	47867711	6	CD14 Mono._.MSSA_DU19-01S0003464	38331	FBXO11	Intronic
chr2	47868502	47869002	2	CD4 Naive._.HI_control_AS09-13278	37040	FBXO11	Intronic
chr2	47870737	47871237	5	CD4 TCM._.MRSA_DU19-01S0003987	34805	FBXO11	Intronic
chr2	47871819	47872319	2	NK._.HI_control_AS17-00144	33723	FBXO11	Intronic
chr2	47884996	47885496	19	NK._.MSSA_DU19-01S0003466	20546	FBXO11	Intronic
chr2	47887395	47887895	2	NK._.HI_control_AS17-00144	18147	FBXO11	Intronic
chr2	47888516	47889016	30	CD8 TEM._.HI_control_AS14-03700	17026	FBXO11	Intronic
chr2	47896348	47896848	21	CD14 Mono._.MSSA_DU19-01S0003462	9194	FBXO11	Intronic
chr2	47897196	47897696	2	CD4 TCM._.MRSA_DU19-01S0003994	8346	FBXO11	Intronic
chr2	47898295	47898795	9	CD14 Mono._.MSSA_DU19-01S0003462	7247	FBXO11	Intronic
chr2	47899808	47900308	3	CD16 Mono._.ANTH_control_BMI0101	5734	FBXO11	Intronic
chr2	47903733	47904233	6	CD8 TEM._.MRSA_DU19-01S0003989	1809	FBXO11	Intronic
chr2	47904318	47904818	12	B naive._.ANTH_control_BMI0095	1224	FBXO11	Intronic
chr2	47905311	47905811	29	CD4 Naive._.HI_control_AS17-00144	231	FBXO11	Exonic
chr2	47905852	47906352	20	CD4 Naive._.ANTH_control_BMI0099	308	FBXO11	Promoter
chr2	47906445	47906945	16	B naive._.ANTH_control_BMI0095	901	FBXO11	Promoter
chr2	47907238	47907738	28	CD4 Naive._.MRSA_DU19-01S0003987	1694	FBXO11	Promoter
chr2	47917145	47917645	14	CD16 Mono._.MRSA_DU19-01S0003987	11601	FBXO11	Distal
chr2	47935019	47935519	9	CD16 Mono._.ANTH_control_BMI0101	29475	FBXO11	Distal
chr2	47964938	47965438	2	CD4 TCM._.MRSA_DU19-01S0004013	59394	FBXO11	Distal
chr2	47988995	47989495	2	NK._.MSSA_DU19-01S0003507	83451	FBXO11	Distal
chr2	47992530	47993030	2	NK._.MSSA_DU19-01S0003462	86986	FBXO11	Distal
chr2	48016581	48017081	2	CD4 TCM._.MRSA_DU19-01S0003987	111037	FBXO11	Distal
chr2	48032859	48033359	2	CD8 TEM._.MRSA_DU19-01S0004015	127315	FBXO11	Distal
chr2	48045583	48046083	9	B naive._.HI_control_AS11-18755	140039	FBXO11	Distal
chr2	48048684	48049184	2	B naive._.MSSA_DU19-01S0003509	143140	FBXO11	Distal
chr2	48069680	48070180	2	CD16 Mono._.MSSA_DU19-01S0003453	164136	FBXO11	Distal
chr2	48080927	48081427	10	CD16 Mono._.ANTH_control_BMI0094	175383	FBXO11	Distal
chr2	48105740	48106240	2	CD14 Mono._.MRSA_DU19-01S0003994	200196	FBXO11	Distal
chr2	48106473	48106973	28	CD8 TEM._.MRSA_DU19-01S0004015	200929	FBXO11	Distal
chr2	48107561	48108061	18	CD14 Mono._.MRSA_DU19-01S0003542	202017	FBXO11	Distal
chr2	48109772	48110272	2	CD14 Mono._.MRSA_DU19-01S0003542	204228	FBXO11	Distal
chr2	48111092	48111592	21	CD16 Mono._.MRSA_DU19-01S0003987	203294	FOXN2	Distal
chr2	48111618	48112118	4	cDC2._.ANTH_control_BWJ0023	202768	FOXN2	Distal
chr2	48113147	48113647	22	CD14 Mono._.MSSA_DU19-01S0003462	201239	FOXN2	Distal
chr2	48114182	48114682	24	CD14 Mono._.MRSA_DU19-01S0003987	200204	FOXN2	Distal
chr2	48116429	48116929	4	CD14 Mono._.MRSA_DU19-01S0003987	197957	FOXN2	Distal
chr2	48120726	48121226	31	CD14 Mono._.MRSA_DU19-01S0003992	193660	FOXN2	Distal
chr2	48125986	48126486	19	CD14 Mono._.MSSA_DU19-01S0003462	188400	FOXN2	Distal
chr2	48131868	48132368	18	CD4 TCM._.MSSA_DU19-01S0003507	182518	FOXN2	Distal
chr2	48137854	48138354	2	Platelet._.MRSA_DU19-01S0004015	176532	FOXN2	Distal
chr2	48144159	48144659	3	NK._.MSSA_DU19-01S0003527	170227	FOXN2	Distal
chr2	48144670	48145170	8	NK._.MSSA_DU19-01S0003527	169716	FOXN2	Distal
chr2	48145963	48146463	13	NK._.MRSA_DU19-01S0004013	168423	FOXN2	Distal
chr2	48146572	48147072	22	NK._.MSSA_DU19-01S0003515	167814	FOXN2	Distal
chr2	48165200	48165700	9	CD14 Mono._.HI_control_AS09-13278	149186	FOXN2	Distal
chr2	48169252	48169752	28	CD14 Mono._.MSSA_DU19-01S0003507	145134	FOXN2	Distal
chr2	48174417	48174917	24	CD14 Mono._.MRSA_DU19-01S0003994	139969	FOXN2	Distal
chr2	48175227	48175727	11	CD14 Mono._.MRSA_DU19-01S0003989	139159	FOXN2	Distal
chr2	48176735	48177235	2	B naive._.MRSA_DU19-01S0003542	137651	FOXN2	Distal
chr2	48180784	48181284	2	NK._.MSSA_DU19-01S0004017	133602	FOXN2	Distal
chr2	48189717	48190217	22	CD16 Mono._.MSSA_DU19-01S0003453	124669	FOXN2	Distal
chr2	48190649	48191149	6	CD16 Mono._.MRSA_DU19-01S0003549	123737	FOXN2	Distal
chr2	48195105	48195605	2	NK._.MSSA_DU19-01S0003462	119281	FOXN2	Distal
chr2	48197106	48197606	13	CD14 Mono._.MRSA_DU19-01S0003542	117280	FOXN2	Distal
chr2	48198397	48198897	21	CD14 Mono._.MRSA_DU19-01S0003978	115989	FOXN2	Distal
chr2	48205439	48205939	9	B naive._.ANTH_control_BMI0095	108947	FOXN2	Distal
chr2	48207816	48208316	5	CD16 Mono._.MSSA_DU19-01S0003492	106570	FOXN2	Distal
chr2	48209077	48209577	18	CD14 Mono._.MRSA_DU19-01S0003987	105309	FOXN2	Distal
chr2	48220436	48220936	7	CD14 Mono._.ANTH_control_BMI0094	93950	FOXN2	Distal
chr2	48227520	48228020	28	CD14 Mono._.MSSA_DU19-01S0003453	86866	FOXN2	Distal
chr2	48228213	48228713	17	NK._.ANTH_control_BMI0101	86173	FOXN2	Distal
chr2	48236356	48236856	2	CD4 TCM._.MSSA_DU19-01S0003492	78030	FOXN2	Distal
chr2	48249934	48250434	16	CD14 Mono._.MRSA_DU19-01S0003542	64452	FOXN2	Distal
chr2	48250934	48251434	27	CD14 Mono._.MRSA_DU19-01S0003992	63452	FOXN2	Distal
chr2	48253174	48253674	12	CD14 Mono._.MRSA_DU19-01S0003542	61212	FOXN2	Distal
chr2	48258424	48258924	13	CD14 Mono._.MRSA_DU19-01S0003542	55962	FOXN2	Distal
chr2	48264566	48265066	2	Platelet._.MRSA_DU19-01S0004015	49820	FOXN2	Distal
chr2	48265570	48266070	14	CD16 Mono._.MRSA_DU19-01S0003987	48816	FOXN2	Distal
chr2	48268734	48269234	8	CD16 Mono._.ANTH_control_BMI0095	45652	FOXN2	Distal
chr2	48272182	48272682	2	NK._.MSSA_DU19-01S0003492	42204	FOXN2	Distal
chr2	48274006	48274506	2	CD8 TEM._.ANTH_control_BMI0101	40380	FOXN2	Distal
chr2	48287936	48288436	20	CD16 Mono._.ANTH_control_BMI0101	26450	FOXN2	Distal
chr2	48308136	48308636	2	CD16 Mono._.MSSA_DU19-01S0003464	6250	FOXN2	Distal
chr2	48312830	48313330	15	CD4 Naive._.MSSA_DU19-01S0003515	1556	FOXN2	Promoter
chr2	48313500	48314000	27	CD4 Naive._.HI_control_AS17-00144	886	FOXN2	Promoter
chr2	48314171	48314671	16	B naive._.ANTH_control_BMI0095	215	FOXN2	Promoter
chr2	48315164	48315664	29	CD4 Naive._.MRSA_DU19-01S0003987	776	FOXN2	Intronic
chr2	48315835	48316335	27	CD4 Naive._.MRSA_DU19-01S0003987	1447	FOXN2	Intronic
chr2	48317142	48317642	9	CD8 TEM._.HI_control_AS13-08590	2754	FOXN2	Intronic
chr2	48318276	48318776	3	CD4 TCM._.MRSA_DU19-01S0003989	3888	FOXN2	Intronic
chr2	48319889	48320389	19	CD16 Mono._.ANTH_control_BMI0095	5501	FOXN2	Intronic
chr2	48320713	48321213	4	NK._.MSSA_DU19-01S0003453	6325	FOXN2	Intronic
chr2	48322260	48322760	5	NK._.MSSA_DU19-01S0003453	7872	FOXN2	Intronic
chr2	48328379	48328879	8	CD14 Mono._.MRSA_DU19-01S0003542	13991	FOXN2	Exonic
chr2	48328908	48329408	25	CD14 Mono._.MRSA_DU19-01S0004015	14520	FOXN2	Intronic
chr2	48332248	48332748	29	CD14 Mono._.MRSA_DU19-01S0003987	17860	FOXN2	Intronic
chr2	48339155	48339655	2	NK._.MSSA_DU19-01S0004017	24767	FOXN2	Intronic
chr2	48341432	48341932	2	CD16 Mono._.MSSA_DU19-01S0003453	27044	FOXN2	Intronic
chr2	48343447	48343947	4	CD4 TCM._.HI_control_AS14-03700	29059	FOXN2	Intronic
chr2	48343978	48344478	29	CD4 Naive._.MRSA_DU19-01S0003987	29590	FOXN2	Intronic
chr2	48345145	48345645	4	CD14 Mono._.MSSA_DU19-01S0003453	30757	FOXN2	Intronic
chr2	48346073	48346573	17	CD14 Mono._.MSSA_DU19-01S0003462	31685	FOXN2	Exonic
chr2	48347690	48348190	2	CD4 Naive._.ANTH_control_BWJ0023	33302	FOXN2	Intronic
chr2	48348576	48349076	2	CD4 TCM._.MSSA_DU19-01S0003527	34188	FOXN2	Intronic
chr2	48351701	48352201	4	CD4 Naive._.MRSA_DU19-01S0003987	37313	FOXN2	Intronic
chr2	48353304	48353804	4	CD4 Naive._.MRSA_DU19-01S0003987	38916	FOXN2	Intronic
chr2	48356926	48357426	28	CD4 Naive._.HI_control_AS17-00144	42538	FOXN2	Intronic
chr2	48362263	48362763	20	CD8 TEM._.MRSA_DU19-01S0003987	47875	FOXN2	Intronic
chr2	48371761	48372261	2	CD16 Mono._.ANTH_control_BMI0099	57373	FOXN2	Intronic
chr2	48380894	48381394	2	CD16 Mono._.MSSA_DU19-01S0003453	59453	PPP1R21	Distal
chr2	48382966	48383466	17	CD16 Mono._.Other	57381	PPP1R21	Distal
chr2	48395565	48396065	5	CD14 Mono._.ANTH_control_BMI0094	44782	PPP1R21	Distal
chr2	48412816	48413316	22	CD14 Mono._.HI_control_AS14-03700	27531	PPP1R21	Distal
chr2	48415034	48415534	2	Platelet._.MRSA_DU19-01S0004015	25313	PPP1R21	Distal
chr2	48415803	48416303	20	CD14 Mono._.ANTH_control_BMI0099	24544	PPP1R21	Distal
chr2	48416536	48417036	3	CD4 TCM._.MRSA_DU19-01S0003992	23811	PPP1R21	Distal
chr2	48418761	48419261	2	CD4 TCM._.MSSA_DU19-01S0004017	21586	PPP1R21	Distal
chr2	48419350	48419850	3	CD4 TCM._.MSSA_DU19-01S0003453	20997	PPP1R21	Distal
chr2	48419890	48420390	3	CD16 Mono._.MRSA_DU19-01S0003987	20457	PPP1R21	Distal
chr2	48420617	48421117	30	CD4 Naive._.MRSA_DU19-01S0003987	19730	PPP1R21	Distal
chr2	48423335	48423835	2	CD8 TEM._.MRSA_DU19-01S0003987	17012	PPP1R21	Distal
chr2	48433522	48434022	26	CD14 Mono._.ANTH_control_BWJ0023	6825	PPP1R21	Distal
chr2	48434072	48434572	5	CD14 Mono._.ANTH_control_BMI0101	6275	PPP1R21	Distal
chr2	48437710	48438210	4	CD16 Mono._.ANTH_control_BMI0094	2637	PPP1R21	Distal
chr2	48438219	48438719	5	CD16 Mono._.ANTH_control_BMI0094	2128	PPP1R21	Distal
chr2	48439912	48440412	3	CD4 TCM._.MSSA_DU19-01S0003509	435	PPP1R21	Promoter
chr2	48440437	48440937	7	B memory._.MRSA_DU19-01S0004011	88	PPP1R21	Promoter
chr2	48441115	48441615	17	CD14 Mono._.MRSA_DU19-01S0003987	766	PPP1R21	Exonic
chr2	48448248	48448748	30	CD4 Naive._.MSSA_DU19-01S0003453	7899	PPP1R21	Intronic
chr2	48448765	48449265	10	NK._.MRSA_DU19-01S0004015	8416	PPP1R21	Intronic
chr2	48452788	48453288	11	CD14 Mono._.MSSA_DU19-01S0003462	12439	PPP1R21	Intronic
chr2	48454397	48454897	7	CD16 Mono._.MSSA_DU19-01S0003453	14048	PPP1R21	Exonic
chr2	48461638	48462138	10	CD16 Mono._.MSSA_DU19-01S0003482	21289	PPP1R21	Intronic
chr2	48508726	48509226	4	CD14 Mono._.ANTH_control_BMI0094	20948	STON1-GTF2A1L	Intronic
chr2	48527098	48527598	2	CD4 TCM._.MSSA_DU19-01S0003492	2576	STON1-GTF2A1L	Distal
chr2	48529289	48529789	2	CD16 Mono._.MRSA_DU19-01S0003549	385	STON1-GTF2A1L	Promoter
chr2	48529885	48530385	21	CD4 Naive._.HI_control_AS17-00144	35	STON1	Promoter
chr2	48530469	48530969	5	CD14 Mono._.ANTH_control_BMI0094	547	STON1	Exonic
chr2	48531236	48531736	2	CD4 Naive._.MRSA_DU19-01S0004013	1314	STON1	Intronic
chr2	48568655	48569155	2	CD4 Naive._.MRSA_DU19-01S0003987	38733	STON1	Intronic
chr2	48574740	48575240	2	cDC2._.ANTH_control_BMI0099	42807	GTF2A1L	Intronic
chr2	48578408	48578908	2	CD14 Mono._.MRSA_DU19-01S0003987	39139	GTF2A1L	Intronic
chr2	48589106	48589606	6	CD14 Mono._.ANTH_control_BMI0093	28441	GTF2A1L	Intronic
chr2	48600161	48600661	3	CD14 Mono._.ANTH_control_BMI0094	17386	GTF2A1L	Intronic
chr2	48617849	48618349	2	CD4 TCM._.MSSA_DU19-01S0003453	300	GTF2A1L	Exonic
chr2	48651518	48652018	2	CD16 Mono._.ANTH_control_BMI0095	33969	GTF2A1L	Intronic
chr2	48707425	48707925	2	CD4 Naive._.ANTH_control_BMI0093	48054	LHCGR	Intronic
chr2	48711133	48711633	2	CD16 Mono._.ANTH_control_BMI0095	44346	LHCGR	Intronic
chr2	48713492	48713992	4	CD4 Naive._.ANTH_control_BMI0093	41987	LHCGR	Intronic
chr2	48735687	48736187	2	CD4 TCM._.HI_control_AS17-00144	19792	LHCGR	Intronic
chr2	48755240	48755740	2	CD14 Mono._.MRSA_DU19-01S0003994	239	LHCGR	Intronic
chr2	48768738	48769238	10	CD16 Mono._.ANTH_control_BMI0095	13257	LHCGR	Exonic
chr2	48823653	48824153	2	B naive._.ANTH_control_BMI0095	68172	LHCGR	Distal
chr2	48827687	48828187	2	MAIT._.MSSA_DU19-01S0003464	72206	LHCGR	Distal
chr2	48883661	48884161	2	NK._.MSSA_DU19-01S0003492	128180	LHCGR	Distal
chr2	48922903	48923403	2	Platelet._.MRSA_DU19-01S0003542	167422	LHCGR	Distal
chr2	48932455	48932955	2	CD4 Naive._.HI_control_AS17-00144	176974	LHCGR	Distal
chr2	48946384	48946884	29	CD14 Mono._.MSSA_DU19-01S0004017	190903	LHCGR	Distal
chr2	48984919	48985419	7	B naive._.HI_control_AS09-13278	169367	FSHR	Intronic
chr2	48990805	48991305	2	CD4 Naive._.ANTH_control_BMI0099	163481	FSHR	Intronic
chr2	48991686	48992186	3	CD14 Mono._.MSSA_DU19-01S0003515	162600	FSHR	Intronic
chr2	48993482	48993982	3	B naive._.MRSA_DU19-01S0003989	160804	FSHR	Intronic
chr2	49002082	49002582	10	CD14 Mono._.MRSA_DU19-01S0003992	152204	FSHR	Intronic
chr2	49003489	49003989	3	CD14 Mono._.MSSA_DU19-01S0003515	150797	FSHR	Intronic
chr2	49004271	49004771	9	CD16 Mono._.ANTH_control_BMI0095	150015	FSHR	Intronic
chr2	49005199	49005699	2	B naive._.HI_control_AS09-13278	149087	FSHR	Intronic
chr2	49060690	49061190	2	CD14 Mono._.HI_control_AS09-13278	93596	FSHR	Intronic
chr2	49068391	49068891	2	CD14 Mono._.HI_control_AS14-03700	85895	FSHR	Intronic
chr2	49129036	49129536	2	B naive._.ANTH_control_BMI0094	25250	FSHR	Intronic
chr2	49138900	49139400	2	B naive._.HI_control_AS09-13278	15386	FSHR	Intronic
chr2	49210207	49210707	2	B naive._.MSSA_DU19-01S0003464	55919	FSHR	Distal
chr2	49218345	49218845	2	B naive._.HI_control_AS14-03700	64057	FSHR	Distal
chr2	49250832	49251332	2	CD16 Mono._.MRSA_DU19-01S0004015	96544	FSHR	Distal
chr2	49270936	49271436	2	CD8 TEM._.MRSA_DU19-01S0004015	116648	FSHR	Distal
chr2	49357172	49357672	2	B naive._.MSSA_DU19-01S0003507	202884	FSHR	Distal
chr2	49357750	49358250	2	B naive._.MSSA_DU19-01S0003507	203462	FSHR	Distal
chr2	49367768	49368268	2	B naive._.MSSA_DU19-01S0003515	213480	FSHR	Distal
chr2	49396549	49397049	2	CD4 TCM._.HI_control_AS14-03700	242261	FSHR	Distal
chr2	49467975	49468475	2	CD4 Naive._.MRSA_DU19-01S0003987	313687	FSHR	Distal
chr2	49491038	49491538	2	CD8 TEM._.HI_control_AS09-13278	336750	FSHR	Distal
chr2	49500880	49501380	2	CD14 Mono._.HI_control_AS11-18755	346592	FSHR	Distal
chr2	49520737	49521237	2	CD4 Naive._.Other	366449	FSHR	Distal
chr2	49527049	49527549	2	CD14 Mono._.ANTH_control_BMI0095	372761	FSHR	Distal
chr2	49528206	49528706	2	CD14 Mono._.ANTH_control_BMI0095	373918	FSHR	Distal
chr2	49556873	49557373	2	CD4 Naive._.HI_control_AS17-00144	402585	FSHR	Distal
chr2	49578246	49578746	2	CD14 Mono._.ANTH_control_BMI0095	423958	FSHR	Distal
chr2	49677481	49677981	2	CD8 TEM._.HI_control_AS13-08590	523193	FSHR	Distal
chr2	49688223	49688723	2	CD4 Naive._.MRSA_DU19-01S0003987	533935	FSHR	Distal
chr2	49750957	49751457	2	B naive._.MSSA_DU19-01S0003507	596669	FSHR	Distal
chr2	49770987	49771487	2	CD14 Mono._.HI_control_AS14-03700	616699	FSHR	Distal
chr2	49771909	49772409	2	CD4 Naive._.MSSA_DU19-01S0004017	617621	FSHR	Distal
chr2	49772458	49772958	2	CD4 Naive._.MRSA_DU19-01S0003992	618170	FSHR	Distal
chr2	49784490	49784990	2	CD4 TCM._.MSSA_DU19-01S0003492	630202	FSHR	Distal
chr2	49785118	49785618	2	CD4 Naive._.HI_control_AS17-00144	630830	FSHR	Distal
chr2	49832320	49832820	2	NK_CD56bright._.1	678032	FSHR	Distal
chr2	49846945	49847445	3	NK_CD56bright._.ANTH_control_BWJ0023	692657	FSHR	Distal
chr2	49858284	49858784	2	CD4 Naive._.MRSA_DU19-01S0003992	703996	FSHR	Distal
chr2	49868091	49868591	2	CD16 Mono._.MSSA_DU19-01S0003482	713803	FSHR	Distal
chr2	49878950	49879450	2	CD16 Mono._.ANTH_control_BMI0094	724662	FSHR	Distal
chr2	49914500	49915000	2	CD4 Naive._.HI_control_AS17-00144	760212	FSHR	Distal
chr2	49938214	49938714	2	NK._.MSSA_DU19-01S0003492	757797	MIR8485	Intronic
chr2	49940568	49941068	4	CD14 Mono._.ANTH_control_BMI0095	755443	MIR8485	Intronic
chr2	49941305	49941805	3	CD4 Naive._.MRSA_DU19-01S0003989	754706	MIR8485	Intronic
chr2	49941953	49942453	2	NK._.MSSA_DU19-01S0003492	754058	MIR8485	Intronic
chr2	49943847	49944347	3	CD8 TEM._.MRSA_DU19-01S0003994	752164	MIR8485	Intronic
chr2	49962523	49963023	3	NK_CD56bright._.ANTH_control_BWJ0023	733488	MIR8485	Intronic
chr2	49972608	49973108	2	CD14 Mono._.MSSA_DU19-01S0003509	723403	MIR8485	Intronic
chr2	49973986	49974486	29	CD14 Mono._.MRSA_DU19-01S0003992	722025	MIR8485	Intronic
chr2	49978790	49979290	2	CD4 TCM._.MRSA_DU19-01S0003987	717221	MIR8485	Intronic
chr2	49998349	49998849	2	CD8 TEM._.MRSA_DU19-01S0003987	697662	MIR8485	Intronic
chr2	50019771	50020271	2	B naive._.HI_control_AS14-03700	676240	MIR8485	Intronic
chr2	50023529	50024029	2	B naive._.HI_control_AS11-18755	672482	MIR8485	Intronic
chr2	50024210	50024710	2	CD8 TEM._.MRSA_DU19-01S0003987	671801	MIR8485	Intronic
chr2	50029318	50029818	2	B naive._.ANTH_control_BMI0095	666693	MIR8485	Intronic
chr2	50042094	50042594	2	cDC2._.ANTH_control_BWJ0023	653917	MIR8485	Intronic
chr2	50042774	50043274	8	CD14 Mono._.MRSA_DU19-01S0003992	653237	MIR8485	Intronic
chr2	50046837	50047337	2	NK._.MSSA_DU19-01S0004017	649174	MIR8485	Intronic
chr2	50084043	50084543	2	CD4 Naive._.MRSA_DU19-01S0003978	611968	MIR8485	Intronic
chr2	50086487	50086987	2	CD4 Naive._.MRSA_DU19-01S0003987	609524	MIR8485	Intronic
chr2	50087977	50088477	2	B naive._.ANTH_control_BMI0093	608034	MIR8485	Intronic
chr2	50143506	50144006	2	CD4 Naive._.HI_control_AS17-00144	552505	MIR8485	Intronic
chr2	50144195	50144695	16	CD14 Mono._.MRSA_DU19-01S0003994	551816	MIR8485	Intronic
chr2	50169955	50170455	2	CD16 Mono._.MRSA_DU19-01S0003542	526056	MIR8485	Intronic
chr2	50179172	50179672	2	CD4 TCM._.MSSA_DU19-01S0003453	516839	MIR8485	Intronic
chr2	50185046	50185546	2	CD4 TCM._.HI_control_AS14-03700	510965	MIR8485	Intronic
chr2	50188379	50188879	2	CD4 TCM._.MSSA_DU19-01S0003453	507632	MIR8485	Intronic
chr2	50207995	50208495	2	CD8 TEM._.MRSA_DU19-01S0003987	488016	MIR8485	Intronic
chr2	50218054	50218554	2	CD8 TEM._.MRSA_DU19-01S0003987	477957	MIR8485	Intronic
chr2	50234415	50234915	2	NK._.MSSA_DU19-01S0004017	461596	MIR8485	Intronic
chr2	50276611	50277111	2	B naive._.MSSA_DU19-01S0003507	419400	MIR8485	Intronic
chr2	50295359	50295859	2	MAIT._.ANTH_control_BMI0101	400652	MIR8485	Intronic
chr2	50313618	50314118	3	CD4 TCM._.HI_control_AS11-18755	382393	MIR8485	Intronic
chr2	50327624	50328124	2	B naive._.MRSA_DU19-01S0003542	368387	MIR8485	Intronic
chr2	50346399	50346899	4	CD14 Mono._.MRSA_DU19-01S0003992	349612	MIR8485	Intronic
chr2	50420316	50420816	2	B naive._.ANTH_control_BMI0095	275695	MIR8485	Intronic
chr2	50475215	50475715	3	CD14 Mono._.HI_control_AS14-03700	220796	MIR8485	Intronic
chr2	50488070	50488570	2	CD4 TCM._.MSSA_DU19-01S0003453	207941	MIR8485	Intronic
chr2	50490206	50490706	2	CD8 TEM._.HI_control_AS13-08590	205805	MIR8485	Intronic
chr2	50490710	50491210	8	CD8 TEM._.MRSA_DU19-01S0003994	205301	MIR8485	Intronic
chr2	50491459	50491959	20	CD4 Naive._.MRSA_DU19-01S0003992	204552	MIR8485	Intronic
chr2	50492377	50492877	28	CD14 Mono._.MSSA_DU19-01S0004017	203634	MIR8485	Intronic
chr2	50493296	50493796	2	CD8 TEM._.MRSA_DU19-01S0003994	202715	MIR8485	Intronic
chr2	50495187	50495687	2	B naive._.MSSA_DU19-01S0003507	200824	MIR8485	Intronic
chr2	50516329	50516829	2	MAIT._.HI_control_AS11-18755	179682	MIR8485	Intronic
chr2	50529528	50530028	8	CD4 TCM._.MRSA_DU19-01S0003992	166483	MIR8485	Intronic
chr2	50531976	50532476	2	CD4 Naive._.MRSA_DU19-01S0003987	164035	MIR8485	Intronic
chr2	50536286	50536786	4	CD14 Mono._.MSSA_DU19-01S0003453	159725	MIR8485	Intronic
chr2	50551378	50551878	2	CD14 Mono._.MSSA_DU19-01S0004017	144633	MIR8485	Intronic
chr2	50563301	50563801	2	CD4 TCM._.MSSA_DU19-01S0003453	132710	MIR8485	Intronic
chr2	50584468	50584968	2	CD8 TEM._.MRSA_DU19-01S0003994	111543	MIR8485	Intronic
chr2	50587065	50587565	2	MAIT._.MSSA_DU19-01S0003464	108946	MIR8485	Intronic
chr2	50591951	50592451	2	CD4 TCM._.MRSA_DU19-01S0003987	104060	MIR8485	Intronic
chr2	50617863	50618363	2	B naive._.MSSA_DU19-01S0003509	78148	MIR8485	Intronic
chr2	50624719	50625219	2	CD14 Mono._.MSSA_DU19-01S0004017	71292	MIR8485	Intronic
chr2	50661355	50661855	2	B naive._.ANTH_control_BMI0093	34656	MIR8485	Intronic
chr2	50678804	50679304	2	B naive._.ANTH_control_BMI0095	17207	MIR8485	Intronic
chr2	50685200	50685700	2	NK._.ANTH_control_BMI0101	10811	MIR8485	Intronic
chr2	50686113	50686613	2	NK._.HI_control_AS11-18755	9898	MIR8485	Intronic
chr2	50689501	50690001	2	NK._.ANTH_control_BMI0101	6510	MIR8485	Intronic
chr2	50690489	50690989	2	NK._.HI_control_AS11-18755	5522	MIR8485	Intronic
chr2	50699500	50700000	2	NK._.ANTH_control_BMI0101	3487	MIR8485	Intronic
chr2	50700067	50700567	2	NK._.HI_control_AS11-18755	4054	MIR8485	Intronic
chr2	50708640	50709140	2	NK._.MSSA_DU19-01S0003492	12627	MIR8485	Intronic
chr2	50712122	50712622	3	NK._.HI_control_AS11-18755	16109	MIR8485	Intronic
chr2	50720298	50720798	2	NK._.MSSA_DU19-01S0003492	24285	MIR8485	Intronic
chr2	50785296	50785796	2	NK._.HI_control_AS11-18755	89283	MIR8485	Intronic
chr2	50820736	50821236	2	CD8 TEM._.MRSA_DU19-01S0003987	124723	MIR8485	Intronic
chr2	50860303	50860803	2	CD14 Mono._.HI_control_AS14-03700	164290	MIR8485	Intronic
chr2	50865414	50865914	2	B naive._.ANTH_control_BMI0095	166936	LOC730100	Intronic
chr2	50872134	50872634	2	B naive._.HI_control_AS09-13278	160216	LOC730100	Intronic
chr2	50942606	50943106	2	NK._.MRSA_DU19-01S0004013	89744	LOC730100	Intronic
chr2	50960138	50960638	2	B naive._.ANTH_control_BMI0094	72212	LOC730100	Intronic
chr2	50972715	50973215	2	B naive._.ANTH_control_BMI0095	59635	LOC730100	Intronic
chr2	50998727	50999227	2	CD4 Naive._.MRSA_DU19-01S0003992	33623	LOC730100	Intronic
chr2	51003557	51004057	6	CD14 Mono._.MRSA_DU19-01S0003992	28793	LOC730100	Intronic
chr2	51013109	51013609	4	CD14 Mono._.MSSA_DU19-01S0004017	19241	LOC730100	Intronic
chr2	51027111	51027611	2	CD4 Naive._.HI_control_AS09-13278	5239	LOC730100	Intronic
chr2	51027974	51028474	2	B naive._.ANTH_control_BMI0095	4376	LOC730100	Exonic
chr2	51028759	51029259	20	CD14 Mono._.HI_control_AS09-13278	3591	LOC730100	Exonic
chr2	51031880	51032380	3	CD4 TCM._.HI_control_AS11-18755	470	LOC730100	Promoter
chr2	51039757	51040257	2	B naive._.ANTH_control_BMI0093	7405	LOC730100	Intronic
chr2	51103360	51103860	2	CD14 Mono._.MRSA_DU19-01S0003992	20745	NRXN1	Intronic
chr2	51131595	51132095	2	CD8 TEM._.HI_control_AS13-08590	48980	NRXN1	Intronic
chr2	51135287	51135787	2	NK._.HI_control_AS11-18755	52672	NRXN1	Intronic
chr2	51157913	51158413	3	B naive._.HI_control_AS11-18755	75298	NRXN1	Intronic
chr2	51165757	51166257	2	CD16 Mono._.Other	83142	NRXN1	Intronic
chr2	51174983	51175483	2	B naive._.HI_control_AS11-18755	92368	NRXN1	Intronic
chr2	51179694	51180194	2	B naive._.MSSA_DU19-01S0003515	97079	NRXN1	Intronic
chr2	51183544	51184044	2	NK._.HI_control_AS13-08590	100929	NRXN1	Intronic
chr2	51193716	51194216	2	NK._.ANTH_control_BMI0095	111101	NRXN1	Intronic
chr2	51251356	51251856	2	MAIT._.HI_control_AS11-18755	168741	NRXN1	Intronic
chr2	51274451	51274951	2	CD4 Naive._.MSSA_DU19-01S0004017	191836	NRXN1	Intronic
chr2	51304792	51305292	2	NK._.ANTH_control_BMI0101	222177	NRXN1	Intronic
chr2	51386870	51387370	2	B naive._.ANTH_control_BWJ0023	304255	NRXN1	Intronic
chr2	51435697	51436197	2	CD4 Naive._.MRSA_DU19-01S0003994	353082	NRXN1	Intronic
chr2	51471489	51471989	2	B naive._.ANTH_control_BMI0094	388874	NRXN1	Intronic
chr2	51510194	51510694	3	CD16 Mono._.ANTH_control_BMI0101	427579	NRXN1	Intronic
chr2	51510958	51511458	3	CD16 Mono._.ANTH_control_BMI0101	428343	NRXN1	Intronic
chr2	51516666	51517166	2	cDC2._.ANTH_control_BMI0101	434051	NRXN1	Intronic
chr2	51523177	51523677	2	CD4 TCM._.MSSA_DU19-01S0003464	440562	NRXN1	Intronic
chr2	51581355	51581855	2	B naive._.ANTH_control_BMI0095	498740	NRXN1	Intronic
chr2	51616475	51616975	2	B naive._.HI_control_AS14-03700	533860	NRXN1	Intronic
chr2	51622073	51622573	2	CD4 Naive._.MRSA_DU19-01S0003994	539458	NRXN1	Intronic
chr2	51624882	51625382	2	CD4 Naive._.HI_control_AS09-13278	542267	NRXN1	Intronic
chr2	51648420	51648920	2	CD4 Naive._.MRSA_DU19-01S0003987	565805	NRXN1	Intronic
chr2	51673444	51673944	2	CD4 Naive._.MRSA_DU19-01S0003989	590829	NRXN1	Intronic
chr2	51708459	51708959	2	CD4 Naive._.HI_control_AS17-00144	625844	NRXN1	Intronic
chr2	51710057	51710557	3	CD4 Naive._.Other	627442	NRXN1	Intronic
chr2	51748793	51749293	2	CD4 TCM._.MRSA_DU19-01S0003994	624074	LINC01867	Intronic
chr2	51759105	51759605	2	NK._.HI_control_AS11-18755	613762	LINC01867	Intronic
chr2	51768957	51769457	2	CD4 Naive._.HI_control_AS17-00144	603910	LINC01867	Intronic
chr2	51787179	51787679	2	B naive._.HI_control_AS11-18755	585688	LINC01867	Intronic
chr2	51795399	51795899	2	CD4 Naive._.MRSA_DU19-01S0003987	577468	LINC01867	Intronic
chr2	51805122	51805622	2	B naive._.MSSA_DU19-01S0003507	567745	LINC01867	Intronic
chr2	51885974	51886474	2	CD4 Naive._.HI_control_AS17-00144	486893	LINC01867	Intronic
chr2	51894835	51895335	2	CD4 TCM._.MRSA_DU19-01S0003992	478032	LINC01867	Intronic
chr2	51943851	51944351	2	CD4 Naive._.HI_control_AS17-00144	429016	LINC01867	Intronic
chr2	51947993	51948493	2	CD4 Naive._.ANTH_control_BMI0094	424874	LINC01867	Intronic
chr2	52006743	52007243	2	CD4 Naive._.ANTH_control_BWJ0023	366124	LINC01867	Intronic
chr2	52017809	52018309	2	CD4 TCM._.MSSA_DU19-01S0003527	355058	LINC01867	Intronic
chr2	52074233	52074733	5	B naive._.HI_control_AS09-13278	298634	LINC01867	Intronic
chr2	52083499	52083999	2	CD4 TCM._.HI_control_AS17-00144	289368	LINC01867	Intronic
chr2	52093531	52094031	2	CD4 Naive._.HI_control_AS09-13278	279336	LINC01867	Intronic
chr2	52138017	52138517	2	B naive._.ANTH_control_BMI0095	234850	LINC01867	Intronic
chr2	52175789	52176289	2	B naive._.HI_control_AS11-18755	197078	LINC01867	Intronic
chr2	52230014	52230514	2	CD4 TCM._.HI_control_AS14-03700	142853	LINC01867	Intronic
chr2	52238547	52239047	2	CD4 Naive._.HI_control_AS17-00144	134320	LINC01867	Intronic
chr2	52239074	52239574	2	CD4 Naive._.HI_control_AS17-00144	133793	LINC01867	Intronic
chr2	52255352	52255852	2	B naive._.MSSA_DU19-01S0003507	117515	LINC01867	Intronic
chr2	52262525	52263025	2	B naive._.ANTH_control_BMI0094	110342	LINC01867	Intronic
chr2	52264145	52264645	2	NK._.ANTH_control_BMI0101	108722	LINC01867	Intronic
chr2	52269690	52270190	2	B naive._.ANTH_control_BMI0094	103177	LINC01867	Intronic
chr2	52275235	52275735	2	CD4 Naive._.HI_control_AS17-00144	97632	LINC01867	Intronic
chr2	52296526	52297026	2	NK._.MRSA_DU19-01S0004011	76341	LINC01867	Intronic
chr2	52299461	52299961	2	CD4 TCM._.MRSA_DU19-01S0003992	73406	LINC01867	Intronic
chr2	52304985	52305485	2	CD4 Naive._.MSSA_DU19-01S0003462	67882	LINC01867	Intronic
chr2	52334099	52334599	2	CD4 Naive._.MSSA_DU19-01S0003462	38768	LINC01867	Intronic
chr2	52379999	52380499	2	CD8 TEM._.ANTH_control_BMI0095	7130	LINC01867	Intronic
chr2	52402002	52402502	2	CD4 Naive._.MSSA_DU19-01S0004017	29133	LINC01867	Intronic
chr2	52415840	52416340	2	CD8 TEM._.HI_control_AS13-08590	42971	LINC01867	Distal
chr2	52470938	52471438	2	CD4 TCM._.HI_control_AS14-03700	98069	LINC01867	Distal
chr2	52489858	52490358	2	CD4 Naive._.HI_control_AS17-00144	116989	LINC01867	Distal
chr2	52497998	52498498	3	B naive._.MSSA_DU19-01S0003507	125129	LINC01867	Distal
chr2	52508063	52508563	2	CD4 Naive._.MRSA_DU19-01S0003987	135194	LINC01867	Distal
chr2	52510410	52510910	2	B naive._.MSSA_DU19-01S0003507	137541	LINC01867	Distal
chr2	52528780	52529280	2	CD4 Naive._.MSSA_DU19-01S0003507	155911	LINC01867	Distal
chr2	52571890	52572390	2	CD4 TCM._.MSSA_DU19-01S0003453	130474	MIR4431	Distal
chr2	52572612	52573112	2	CD4 Naive._.MRSA_DU19-01S0003992	129752	MIR4431	Distal
chr2	52583938	52584438	2	B naive._.ANTH_control_BWJ0023	118426	MIR4431	Distal
chr2	52595697	52596197	2	B naive._.MSSA_DU19-01S0003507	106667	MIR4431	Distal
chr2	52612481	52612981	2	B naive._.MSSA_DU19-01S0003507	89883	MIR4431	Distal
chr2	52613158	52613658	2	CD4 Naive._.MRSA_DU19-01S0003992	89206	MIR4431	Distal
chr2	52615420	52615920	2	NK._.MSSA_DU19-01S0003492	86944	MIR4431	Distal
chr2	52632623	52633123	2	B naive._.HI_control_AS11-18755	69741	MIR4431	Distal
chr2	52651681	52652181	2	CD4 Naive._.MRSA_DU19-01S0003987	50683	MIR4431	Distal
chr2	52690280	52690780	2	CD4 Naive._.MRSA_DU19-01S0003987	12084	MIR4431	Distal
chr2	52693483	52693983	2	B naive._.MSSA_DU19-01S0003515	8881	MIR4431	Distal
chr2	52702643	52703143	2	CD16 Mono._.ANTH_control_BMI0095	277	MIR4431	Promoter
chr2	52732874	52733374	2	NK._.Other	30508	MIR4431	Distal
chr2	52775298	52775798	3	CD4 Naive._.MRSA_DU19-01S0003992	72932	MIR4431	Distal
chr2	52810392	52810892	3	MAIT._.ANTH_control_BMI0099	108026	MIR4431	Distal
chr2	52814888	52815388	2	CD4 TCM._.MSSA_DU19-01S0004017	112522	MIR4431	Distal
chr2	52821086	52821586	2	CD4 Naive._.MRSA_DU19-01S0003987	118720	MIR4431	Distal
chr2	52877608	52878108	2	CD16 Mono._.MRSA_DU19-01S0003987	175242	MIR4431	Distal
chr2	52933793	52934293	2	CD4 Naive._.MSSA_DU19-01S0004017	231427	MIR4431	Distal
chr2	52935954	52936454	6	MAIT._.ANTH_control_BWJ0023	233588	MIR4431	Distal
chr2	52972889	52973389	2	CD8 TEM._.MRSA_DU19-01S0003994	270523	MIR4431	Distal
chr2	52973477	52973977	2	B naive._.ANTH_control_BMI0093	271111	MIR4431	Distal
chr2	53002509	53003009	3	cDC2._.Other	300143	MIR4431	Distal
chr2	53004776	53005276	2	CD8 TEM._.HI_control_AS14-03700	302410	MIR4431	Distal
chr2	53021793	53022293	2	cDC2._.ANTH_control_BWJ0023	319427	MIR4431	Distal
chr2	53026477	53026977	2	CD8 TEM._.MRSA_DU19-01S0003994	324111	MIR4431	Distal
chr2	53034929	53035429	2	NK._.MSSA_DU19-01S0003492	332563	MIR4431	Distal
chr2	53042103	53042603	2	B naive._.ANTH_control_BMI0095	339737	MIR4431	Distal
chr2	53077432	53077932	2	B naive._.MSSA_DU19-01S0003507	375066	MIR4431	Distal
chr2	53089830	53090330	2	B naive._.MSSA_DU19-01S0003509	387464	MIR4431	Distal
chr2	53130344	53130844	2	MAIT._.ANTH_control_BMI0101	427978	MIR4431	Distal
chr2	53148974	53149474	2	CD8 TEM._.MRSA_DU19-01S0004015	446608	MIR4431	Distal
chr2	53181700	53182200	6	MAIT._.ANTH_control_BWJ0023	479334	MIR4431	Distal
chr2	53202025	53202525	3	MAIT._.HI_control_AS11-18755	499659	MIR4431	Distal
chr2	53208782	53209282	2	MAIT._.ANTH_control_BWJ0023	506416	MIR4431	Distal
chr2	53209850	53210350	2	MAIT._.HI_control_AS11-18755	507484	MIR4431	Distal
chr2	53210948	53211448	2	CD4 TCM._.MRSA_DU19-01S0003992	508582	MIR4431	Distal
chr2	53215647	53216147	2	B naive._.HI_control_AS09-13278	513281	MIR4431	Distal
chr2	53220933	53221433	4	CD14 Mono._.ANTH_control_BMI0093	518567	MIR4431	Distal
chr2	53231852	53232352	7	MAIT._.ANTH_control_BWJ0023	529486	MIR4431	Distal
chr2	53233920	53234420	3	CD4 Naive._.MSSA_DU19-01S0003509	531554	MIR4431	Distal
chr2	53250337	53250837	2	CD4 TCM._.MRSA_DU19-01S0003992	517204	CHAC2	Distal
chr2	53253210	53253710	5	MAIT._.ANTH_control_BMI0101	514331	CHAC2	Distal
chr2	53257082	53257582	3	CD4 TCM._.HI_control_AS09-13278	510459	CHAC2	Distal
chr2	53257690	53258190	2	CD4 TCM._.HI_control_AS11-18755	509851	CHAC2	Distal
chr2	53258425	53258925	2	CD4 TCM._.HI_control_AS09-13278	509116	CHAC2	Distal
chr2	53267511	53268011	2	MAIT._.HI_control_AS11-18755	500030	CHAC2	Distal
chr2	53268074	53268574	3	MAIT._.Other	499467	CHAC2	Distal
chr2	53276739	53277239	2	CD14 Mono._.MRSA_DU19-01S0003994	490802	CHAC2	Distal
chr2	53312770	53313270	2	CD4 Naive._.MRSA_DU19-01S0003987	454771	CHAC2	Distal
chr2	53319013	53319513	2	B naive._.MRSA_DU19-01S0003542	448528	CHAC2	Distal
chr2	53352952	53353452	2	B naive._.HI_control_AS09-13278	414589	CHAC2	Distal
chr2	53422850	53423350	3	MAIT._.ANTH_control_BMI0101	344691	CHAC2	Distal
chr2	53424989	53425489	2	CD8 TEM._.MSSA_DU19-01S0003492	342552	CHAC2	Distal
chr2	53454900	53455400	2	CD14 Mono._.MRSA_DU19-01S0003992	312641	CHAC2	Distal
chr2	53466603	53467103	2	CD4 Naive._.MRSA_DU19-01S0003987	300938	CHAC2	Distal
chr2	53497612	53498112	2	CD4 Naive._.MRSA_DU19-01S0003987	269929	CHAC2	Distal
chr2	53553602	53554102	2	CD4 Naive._.MRSA_DU19-01S0003994	213939	CHAC2	Intronic
chr2	53570549	53571049	2	CD8 TEM._.MSSA_DU19-01S0003462	196992	CHAC2	Intronic
chr2	53571182	53571682	2	CD8 TEM._.MRSA_DU19-01S0004015	196359	CHAC2	Intronic
chr2	53594307	53594807	2	CD8 TEM._.MRSA_DU19-01S0003987	173234	CHAC2	Intronic
chr2	53601713	53602213	2	CD4 Naive._.MSSA_DU19-01S0003507	165828	CHAC2	Intronic
chr2	53623586	53624086	2	CD4 TCM._.HI_control_AS09-13278	143955	CHAC2	Intronic
chr2	53631998	53632498	2	MAIT._.MSSA_DU19-01S0003527	135543	CHAC2	Intronic
chr2	53659022	53659522	2	B naive._.MRSA_DU19-01S0003542	108519	CHAC2	Intronic
chr2	53670640	53671140	2	CD4 Naive._.MRSA_DU19-01S0003992	96901	CHAC2	Intronic
chr2	53694105	53694605	2	CD8 TEM._.MRSA_DU19-01S0003994	73436	CHAC2	Exonic
chr2	53711227	53711727	3	CD4 Naive._.Other	56314	CHAC2	Intronic
chr2	53724487	53724987	3	Platelet._.MRSA_DU19-01S0004015	43054	CHAC2	Intronic
chr2	53749910	53750410	2	CD4 Naive._.HI_control_AS17-00144	17631	CHAC2	Intronic
chr2	53766318	53766818	2	CD16 Mono._.Other	1223	CHAC2	Promoter
chr2	53767574	53768074	30	CD14 Mono._.HI_control_AS09-13278	31	CHAC2	Promoter
chr2	53768236	53768736	2	CD4 TCM._.MSSA_DU19-01S0003466	693	CHAC2	Intronic
chr2	53770144	53770644	2	MAIT._.MSSA_DU19-01S0003453	2601	CHAC2	Intronic
chr2	53778657	53779157	15	CD14 Mono._.MSSA_DU19-01S0004017	8101	ASB3	Intronic
chr2	53784200	53784700	2	NK._.MSSA_DU19-01S0004017	2558	ASB3	Intronic
chr2	53784867	53785367	2	CD16 Mono._.Other	1891	ASB3	Promoter
chr2	53786200	53786700	25	CD14 Mono._.MRSA_DU19-01S0003987	558	ASB3	Promoter
chr2	53786842	53787342	30	CD4 Naive._.MSSA_DU19-01S0004017	47	ERLEC1	Promoter
chr2	53787508	53788008	22	CD14 Mono._.MRSA_DU19-01S0003987	713	ERLEC1	Promoter
chr2	53788239	53788739	6	CD14 Mono._.MRSA_DU19-01S0003994	1444	ERLEC1	Promoter
chr2	53802961	53803461	3	CD16 Mono._.ANTH_control_BMI0093	16166	ERLEC1	Intronic
chr2	53822357	53822857	2	B naive._.HI_control_AS09-13278	26597	MIR3682	Intronic
chr2	53828283	53828783	2	B memory._.ANTH_control_BWJ0023	20671	MIR3682	Intronic
chr2	53848009	53848509	5	CD14 Mono._.HI_control_AS17-00144	945	MIR3682	Intronic
chr2	53853713	53854213	2	CD4 TCM._.HI_control_AS17-00144	4757	MIR3682	Exonic
chr2	53859583	53860083	2	B naive._.MSSA_DU19-01S0003507	155	GPR75	Exonic
chr2	53861413	53861913	3	CD4 Naive._.MRSA_DU19-01S0003987	1502	GPR75-ASB3	Promoter
chr2	53862094	53862594	3	CD4 Naive._.MSSA_DU19-01S0003466	2183	GPR75-ASB3	Distal
chr2	53867344	53867844	2	B naive._.Other	7433	GPR75-ASB3	Intronic
chr2	53871712	53872212	2	CD4 Naive._.ANTH_control_BMI0093	11801	GPR75-ASB3	Intronic
chr2	53872432	53872932	2	CD4 Naive._.HI_control_AS17-00144	12521	GPR75-ASB3	Intronic
chr2	53875073	53875573	2	CD14 Mono._.MRSA_DU19-01S0003992	15162	GPR75-ASB3	Intronic
chr2	53903261	53903761	2	CD8 TEM._.MRSA_DU19-01S0003987	43350	GPR75-ASB3	Intronic
chr2	53912351	53912851	2	MAIT._.MSSA_DU19-01S0003462	52440	GPR75-ASB3	Intronic
chr2	53913711	53914211	8	CD8 TEM._.HI_control_AS09-13278	53800	GPR75-ASB3	Intronic
chr2	53915864	53916364	2	CD4 Naive._.MRSA_DU19-01S0003987	54723	ACYP2	Intronic
chr2	53928611	53929111	2	NK._.HI_control_AS17-00144	41976	ACYP2	Intronic
chr2	53949457	53949957	3	B naive._.ANTH_control_BMI0094	21130	ACYP2	Intronic
chr2	53952665	53953165	3	NK._.ANTH_control_BMI0101	17922	ACYP2	Intronic
chr2	53960568	53961068	2	CD8 TEM._.MSSA_DU19-01S0003462	10019	ACYP2	Intronic
chr2	53961754	53962254	8	CD14 Mono._.ANTH_control_BMI0099	8833	ACYP2	Intronic
chr2	53964216	53964716	9	CD14 Mono._.HI_control_AS14-03700	6371	ACYP2	Intronic
chr2	53964874	53965374	2	MAIT._.ANTH_control_BMI0099	5713	ACYP2	Intronic
chr2	53966932	53967432	2	CD16 Mono._.MSSA_DU19-01S0003492	3655	ACYP2	Intronic
chr2	53968044	53968544	3	CD4 TCM._.HI_control_AS11-18755	2543	ACYP2	Intronic
chr2	53969220	53969720	26	CD14 Mono._.MRSA_DU19-01S0003992	1367	ACYP2	Promoter
chr2	53970084	53970584	30	CD14 Mono._.MRSA_DU19-01S0003992	503	ACYP2	Promoter
chr2	53970801	53971301	31	CD14 Mono._.MRSA_DU19-01S0003992	210	PSME4	Promoter
chr2	53971335	53971835	7	CD4 Naive._.ANTH_control_BMI0093	744	PSME4	Promoter
chr2	53980698	53981198	2	CD8 TEM._.HI_control_AS09-13278	10107	PSME4	Intronic
chr2	53981608	53982108	2	CD8 TEM._.HI_control_AS09-13278	11017	PSME4	Intronic
chr2	53993490	53993990	2	CD8 TEM._.HI_control_AS09-13278	22899	PSME4	Intronic
chr2	53994001	53994501	25	NK._.ANTH_control_BMI0101	23410	PSME4	Intronic
chr2	53994648	53995148	30	CD4 Naive._.MRSA_DU19-01S0003992	24057	PSME4	Intronic
chr2	53995447	53995947	5	NK._.ANTH_control_BMI0099	24856	PSME4	Intronic
chr2	54012612	54013112	8	CD4 Naive._.MRSA_DU19-01S0003992	42021	PSME4	Intronic
chr2	54013879	54014379	12	CD4 Naive._.ANTH_control_BMI0099	43288	PSME4	Intronic
chr2	54033402	54033902	2	NK._.MSSA_DU19-01S0003492	62811	PSME4	Intronic
chr2	54041120	54041620	22	NK._.HI_control_AS13-08590	70529	PSME4	Intronic
chr2	54046982	54047482	21	CD8 TEM._.ANTH_control_BMI0099	76391	PSME4	Intronic
chr2	54047730	54048230	4	CD8 TEM._.ANTH_control_BMI0095	77139	PSME4	Intronic
chr2	54048345	54048845	20	NK._.ANTH_control_BWJ0023	77754	PSME4	Intronic
chr2	54052763	54053263	3	CD4 Naive._.MRSA_DU19-01S0003992	82172	PSME4	Intronic
chr2	54053751	54054251	2	CD4 TCM._.HI_control_AS09-13278	83160	PSME4	Intronic
chr2	54071317	54071817	2	B naive._.ANTH_control_BMI0093	100726	PSME4	Intronic
chr2	54073790	54074290	2	CD8 TEM._.MRSA_DU19-01S0004015	103199	PSME4	Intronic
chr2	54081433	54081933	3	B memory._.ANTH_control_BWJ0023	110842	PSME4	Intronic
chr2	54083280	54083780	2	CD16 Mono._.MSSA_DU19-01S0003482	112689	PSME4	Intronic
chr2	54084518	54085018	2	NK._.MSSA_DU19-01S0003509	113927	PSME4	Intronic
chr2	54092264	54092764	2	CD4 Naive._.HI_control_AS17-00144	121673	PSME4	Intronic
chr2	54092915	54093415	28	CD4 TCM._.HI_control_AS09-13278	122324	PSME4	Intronic
chr2	54093486	54093986	5	CD4 TCM._.ANTH_control_BWJ0023	122895	PSME4	Intronic
chr2	54094363	54094863	2	CD4 TCM._.MRSA_DU19-01S0003987	123772	PSME4	Intronic
chr2	54095471	54095971	2	NK._.HI_control_AS17-00144	124880	PSME4	Intronic
chr2	54097478	54097978	3	B naive._.MSSA_DU19-01S0003466	126887	PSME4	Intronic
chr2	54098794	54099294	7	B naive._.MRSA_DU19-01S0003989	128203	PSME4	Intronic
chr2	54100141	54100641	16	B naive._.ANTH_control_BWJ0023	129550	PSME4	Intronic
chr2	54103676	54104176	25	CD4 TCM._.HI_control_AS17-00144	133085	PSME4	Intronic
chr2	54106880	54107380	20	CD4 TCM._.HI_control_AS09-13278	136289	PSME4	Intronic
chr2	54109221	54109721	2	CD4 Naive._.HI_control_AS09-13278	138630	PSME4	Intronic
chr2	54114626	54115126	3	CD4 Naive._.ANTH_control_BMI0093	141395	TSPYL6	Intronic
chr2	54115175	54115675	30	CD8 TEM._.MRSA_DU19-01S0003987	140846	TSPYL6	Intronic
chr2	54115689	54116189	31	CD14 Mono._.MRSA_DU19-01S0003987	140332	TSPYL6	Intronic
chr2	54130144	54130644	2	NK._.MSSA_DU19-01S0003509	125877	TSPYL6	Intronic
chr2	54163931	54164431	2	B naive._.MSSA_DU19-01S0003515	92090	TSPYL6	Intronic
chr2	54165260	54165760	2	CD4 Naive._.MSSA_DU19-01S0003507	90761	TSPYL6	Intronic
chr2	54206496	54206996	4	B naive._.HI_control_AS09-13278	49525	TSPYL6	Intronic
chr2	54213321	54213821	2	MAIT._.MSSA_DU19-01S0003453	42700	TSPYL6	Intronic
chr2	54271039	54271539	2	cDC2._.Other	15016	TSPYL6	Intronic
chr2	54272183	54272683	7	CD14 Mono._.MRSA_DU19-01S0003994	16160	TSPYL6	Intronic
chr2	54306309	54306809	2	MAIT._.HI_control_AS11-18755	23474	C2orf73	Distal
chr2	54310825	54311325	2	B naive._.HI_control_AS14-03700	18958	C2orf73	Distal
chr2	54325326	54325826	3	CD4 Naive._.MRSA_DU19-01S0003989	4457	C2orf73	Distal
chr2	54329061	54329561	2	B naive._.HI_control_AS09-13278	722	C2orf73	Promoter
chr2	54330016	54330516	5	CD4 Naive._.ANTH_control_BMI0099	231	C2orf73	Intronic
chr2	54330533	54331033	30	CD14 Mono._.HI_control_AS14-03700	748	C2orf73	Intronic
chr2	54331370	54331870	11	B naive._.MSSA_DU19-01S0003464	1585	C2orf73	Intronic
chr2	54336552	54337052	3	CD14 Mono._.MSSA_DU19-01S0004017	6767	C2orf73	Intronic
chr2	54350239	54350739	2	CD4 Naive._.MRSA_DU19-01S0003987	20454	C2orf73	Intronic
chr2	54372466	54372966	2	CD8 TEM._.MSSA_DU19-01S0003482	42681	C2orf73	Intronic
chr2	54379034	54379534	2	CD4 TCM._.HI_control_AS14-03700	49249	C2orf73	Intronic
chr2	54394304	54394804	19	NK._.ANTH_control_BMI0101	61730	SPTBN1	Distal
chr2	54396891	54397391	2	CD4 Naive._.MRSA_DU19-01S0003987	59143	SPTBN1	Distal
chr2	54402419	54402919	2	NK._.ANTH_control_BMI0101	53615	SPTBN1	Distal
chr2	54403384	54403884	2	CD4 Naive._.MRSA_DU19-01S0003987	52650	SPTBN1	Distal
chr2	54404220	54404720	3	CD14 Mono._.ANTH_control_BMI0094	51814	SPTBN1	Distal
chr2	54421316	54421816	4	NK._.MSSA_DU19-01S0003482	34718	SPTBN1	Distal
chr2	54422116	54422616	3	NK_CD56bright._.ANTH_control_BWJ0023	33918	SPTBN1	Distal
chr2	54426799	54427299	2	CD4 Naive._.MSSA_DU19-01S0003492	29235	SPTBN1	Distal
chr2	54429672	54430172	13	CD14 Mono._.HI_control_AS09-13278	26362	SPTBN1	Distal
chr2	54430191	54430691	8	CD14 Mono._.MRSA_DU19-01S0003994	25843	SPTBN1	Distal
chr2	54454870	54455370	2	B naive._.MRSA_DU19-01S0003989	1164	SPTBN1	Promoter
chr2	54456091	54456591	10	B naive._.HI_control_AS09-13278	55	SPTBN1	Promoter
chr2	54456847	54457347	8	NK._.HI_control_AS17-00144	811	SPTBN1	Intronic
chr2	54457373	54457873	13	CD4 Naive._.MRSA_DU19-01S0003987	1337	SPTBN1	Intronic
chr2	54470026	54470526	2	B naive._.ANTH_control_BMI0094	13990	SPTBN1	Intronic
chr2	54471052	54471552	2	B naive._.ANTH_control_BMI0093	15016	SPTBN1	Intronic
chr2	54477356	54477856	2	CD8 TEM._.HI_control_AS14-03700	21320	SPTBN1	Intronic
chr2	54503142	54503642	5	CD4 TCM._.MRSA_DU19-01S0003987	47106	SPTBN1	Intronic
chr2	54522623	54523123	28	CD4 Naive._.MRSA_DU19-01S0003987	66587	SPTBN1	Intronic
chr2	54524628	54525128	21	CD14 Mono._.MRSA_DU19-01S0003994	68592	SPTBN1	Intronic
chr2	54529727	54530227	2	CD4 TCM._.ANTH_control_BWJ0023	73691	SPTBN1	Intronic
chr2	54532372	54532872	5	CD14 Mono._.MRSA_DU19-01S0003989	76336	SPTBN1	Intronic
chr2	54532919	54533419	31	CD14 Mono._.MRSA_DU19-01S0003992	76883	SPTBN1	Intronic
chr2	54535162	54535662	2	CD14 Mono._.MRSA_DU19-01S0003987	79126	SPTBN1	Intronic
chr2	54535780	54536280	30	CD14 Mono._.HI_control_AS14-03700	79744	SPTBN1	Intronic
chr2	54545731	54546231	2	CD14 Mono._.MRSA_DU19-01S0003989	89695	SPTBN1	Intronic
chr2	54550983	54551483	9	B naive._.ANTH_control_BMI0099	94947	SPTBN1	Intronic
chr2	54554922	54555422	2	CD4 TCM._.MRSA_DU19-01S0003987	98886	SPTBN1	Intronic
chr2	54555745	54556245	2	MAIT._.ANTH_control_BMI0101	99709	SPTBN1	Intronic
chr2	54556857	54557357	3	CD8 TEM._.HI_control_AS09-13278	100821	SPTBN1	Intronic
chr2	54557584	54558084	23	CD4 Naive._.MSSA_DU19-01S0004017	101548	SPTBN1	Intronic
chr2	54558137	54558637	29	CD4 Naive._.MRSA_DU19-01S0003987	102101	SPTBN1	Intronic
chr2	54558781	54559281	28	CD4 TCM._.MRSA_DU19-01S0004015	102745	SPTBN1	Intronic
chr2	54559671	54560171	28	CD14 Mono._.MRSA_DU19-01S0003992	103635	SPTBN1	Intronic
chr2	54560262	54560762	30	CD14 Mono._.ANTH_control_BMI0094	104226	SPTBN1	Intronic
chr2	54560965	54561465	2	CD4 TCM._.MRSA_DU19-01S0003542	104929	SPTBN1	Intronic
chr2	54561972	54562472	10	CD4 Naive._.MRSA_DU19-01S0003992	105936	SPTBN1	Intronic
chr2	54562501	54563001	5	CD4 Naive._.ANTH_control_BMI0099	106465	SPTBN1	Intronic
chr2	54568062	54568562	22	CD14 Mono._.MRSA_DU19-01S0003994	112026	SPTBN1	Intronic
chr2	54568946	54569446	16	CD8 TEM._.HI_control_AS09-13278	112910	SPTBN1	Intronic
chr2	54569659	54570159	10	B naive._.ANTH_control_BMI0094	113623	SPTBN1	Intronic
chr2	54570264	54570764	2	CD4 Naive._.MRSA_DU19-01S0003992	114228	SPTBN1	Intronic
chr2	54570906	54571406	29	CD8 TEM._.MRSA_DU19-01S0003987	114870	SPTBN1	Intronic
chr2	54571434	54571934	5	CD16 Mono._.Other	115398	SPTBN1	Intronic
chr2	54572203	54572703	19	CD4 Naive._.MRSA_DU19-01S0003992	116167	SPTBN1	Intronic
chr2	54572775	54573275	31	CD4 TCM._.HI_control_AS09-13278	116739	SPTBN1	Intronic
chr2	54573508	54574008	2	MAIT._.HI_control_AS11-18755	117472	SPTBN1	Intronic
chr2	54574417	54574917	13	MAIT._.MSSA_DU19-01S0003466	118381	SPTBN1	Intronic
chr2	54574945	54575445	13	CD8 TEM._.MRSA_DU19-01S0004015	118909	SPTBN1	Intronic
chr2	54575528	54576028	10	CD4 Naive._.MRSA_DU19-01S0003987	119492	SPTBN1	Intronic
chr2	54577960	54578460	2	CD8 Naive._.MRSA_DU19-01S0003549	121924	SPTBN1	Intronic
chr2	54578978	54579478	2	MAIT._.MSSA_DU19-01S0003453	122942	SPTBN1	Intronic
chr2	54579930	54580430	25	CD4 Naive._.MRSA_DU19-01S0003989	123894	SPTBN1	Intronic
chr2	54581502	54582002	13	B naive._.HI_control_AS11-18755	125466	SPTBN1	Intronic
chr2	54582016	54582516	11	B naive._.MRSA_DU19-01S0003989	125980	SPTBN1	Intronic
chr2	54584708	54585208	3	CD8 TEM._.HI_control_AS09-13278	128672	SPTBN1	Intronic
chr2	54585525	54586025	8	CD8 TEM._.HI_control_AS09-13278	129489	SPTBN1	Intronic
chr2	54588445	54588945	4	CD4 TCM._.HI_control_AS17-00144	132409	SPTBN1	Intronic
chr2	54589516	54590016	28	CD4 TCM._.MRSA_DU19-01S0003992	133480	SPTBN1	Intronic
chr2	54590518	54591018	2	Platelet._.MRSA_DU19-01S0004015	132896	EML6	Intronic
chr2	54591499	54591999	2	CD4 Naive._.MRSA_DU19-01S0003989	131915	EML6	Intronic
chr2	54593296	54593796	2	CD4 Naive._.MSSA_DU19-01S0003462	130118	EML6	Intronic
chr2	54593983	54594483	2	B naive._.ANTH_control_BMI0099	129431	EML6	Intronic
chr2	54595992	54596492	17	CD4 Naive._.MSSA_DU19-01S0004017	127422	EML6	Intronic
chr2	54596622	54597122	2	CD14 Mono._.ANTH_control_BMI0095	126792	EML6	Intronic
chr2	54597492	54597992	12	CD4 TCM._.MRSA_DU19-01S0003987	125922	EML6	Intronic
chr2	54599822	54600322	15	CD4 Naive._.HI_control_AS11-18755	123592	EML6	Intronic
chr2	54600929	54601429	2	MAIT._.MSSA_DU19-01S0003464	122485	EML6	Intronic
chr2	54601782	54602282	3	CD4 Naive._.MSSA_DU19-01S0004017	121632	EML6	Intronic
chr2	54603664	54604164	5	CD4 Naive._.MRSA_DU19-01S0003989	119750	EML6	Intronic
chr2	54604222	54604722	2	cDC2._.Other	119192	EML6	Intronic
chr2	54604753	54605253	13	CD4 Naive._.HI_control_AS17-00144	118661	EML6	Intronic
chr2	54605780	54606280	4	CD4 Naive._.MRSA_DU19-01S0003992	117634	EML6	Intronic
chr2	54606528	54607028	12	CD4 TCM._.MSSA_DU19-01S0004017	116886	EML6	Intronic
chr2	54629917	54630417	3	MAIT._.MSSA_DU19-01S0003527	93497	EML6	Intronic
chr2	54630797	54631297	2	CD4 Naive._.MSSA_DU19-01S0004017	92617	EML6	Exonic
chr2	54633304	54633804	2	CD4 TCM._.HI_control_AS14-03700	90110	EML6	Intronic
chr2	54634518	54635018	20	CD4 Naive._.MRSA_DU19-01S0003994	88896	EML6	Intronic
chr2	54635545	54636045	3	B naive._.HI_control_AS11-18755	87869	EML6	Intronic
chr2	54638047	54638547	23	CD14 Mono._.HI_control_AS14-03700	85367	EML6	Intronic
chr2	54642999	54643499	5	CD4 TCM._.MSSA_DU19-01S0003464	80415	EML6	Intronic
chr2	54646670	54647170	2	B naive._.MRSA_DU19-01S0003989	76744	EML6	Intronic
chr2	54657516	54658016	13	CD16 Mono._.ANTH_control_BMI0095	65898	EML6	Intronic
chr2	54665341	54665841	14	CD14 Mono._.MRSA_DU19-01S0003992	58073	EML6	Intronic
chr2	54666377	54666877	5	CD14 Mono._.MRSA_DU19-01S0003994	57037	EML6	Intronic
chr2	54669754	54670254	26	CD14 Mono._.MRSA_DU19-01S0003992	53660	EML6	Exonic
chr2	54670294	54670794	2	CD4 TCM._.MRSA_DU19-01S0003989	53120	EML6	Exonic
chr2	54672876	54673376	10	B naive._.HI_control_AS11-18755	50538	EML6	Distal
chr2	54673384	54673884	29	CD14 Mono._.MRSA_DU19-01S0003992	50030	EML6	Distal
chr2	54678706	54679206	2	B naive._.MSSA_DU19-01S0003466	44708	EML6	Distal
chr2	54680642	54681142	3	B naive._.ANTH_control_BMI0095	42772	EML6	Distal
chr2	54681384	54681884	3	CD14 Mono._.MSSA_DU19-01S0003453	42030	EML6	Distal
chr2	54683014	54683514	3	Platelet._.MRSA_DU19-01S0004015	40400	EML6	Distal
chr2	54694045	54694545	2	NK._.MSSA_DU19-01S0003453	29369	EML6	Distal
chr2	54704640	54705140	7	CD16 Mono._.ANTH_control_BMI0095	18774	EML6	Distal
chr2	54707876	54708376	2	B naive._.MSSA_DU19-01S0003507	15538	EML6	Distal
chr2	54708787	54709287	20	CD4 Naive._.HI_control_AS17-00144	14627	EML6	Distal
chr2	54709490	54709990	20	CD14 Mono._.HI_control_AS17-00144	13924	EML6	Distal
chr2	54716355	54716855	4	CD16 Mono._.MRSA_DU19-01S0003978	7059	EML6	Distal
chr2	54722662	54723162	5	CD4 Naive._.MRSA_DU19-01S0003992	752	EML6	Promoter
chr2	54723260	54723760	30	CD4 Naive._.HI_control_AS17-00144	154	EML6	Promoter
chr2	54723843	54724343	22	CD4 Naive._.MRSA_DU19-01S0003987	427	EML6	Intronic
chr2	54724678	54725178	29	CD4 TCM._.MSSA_DU19-01S0003453	1262	EML6	Exonic
chr2	54725355	54725855	4	CD4 Naive._.MSSA_DU19-01S0003464	1939	EML6	Intronic
chr2	54748446	54748946	2	CD8 TEM._.MRSA_DU19-01S0003994	25030	EML6	Intronic
chr2	54755634	54756134	13	B naive._.ANTH_control_BMI0095	32218	EML6	Intronic
chr2	54757318	54757818	7	B naive._.ANTH_control_BMI0095	33902	EML6	Intronic
chr2	54760293	54760793	2	B memory._.ANTH_control_BWJ0023	36877	EML6	Intronic
chr2	54787638	54788138	4	B naive._.ANTH_control_BMI0095	64222	EML6	Intronic
chr2	54838480	54838980	21	CD4 Naive._.MRSA_DU19-01S0003987	115064	EML6	Intronic
chr2	54850493	54850993	2	NK._.MSSA_DU19-01S0003492	127077	EML6	Intronic
chr2	54864699	54865199	9	CD14 Mono._.MRSA_DU19-01S0003549	141283	EML6	Intronic
chr2	54866721	54867221	14	B naive._.ANTH_control_BMI0095	143305	EML6	Exonic
chr2	54867362	54867862	13	B naive._.HI_control_AS14-03700	143946	EML6	Exonic
chr2	54871589	54872089	2	CD14 Mono._.HI_control_AS11-18755	148173	EML6	Intronic
chr2	54881709	54882209	3	CD4 Naive._.ANTH_control_BMI0093	158293	EML6	Exonic
chr2	54893518	54894018	2	CD8 TEM._.HI_control_AS09-13278	156775	RTN4	Intronic
chr2	54897572	54898072	14	CD4 TCM._.HI_control_AS09-13278	152721	RTN4	Intronic
chr2	54899783	54900283	5	CD4 Naive._.MRSA_DU19-01S0003992	150510	RTN4	Intronic
chr2	54903999	54904499	31	CD14 Mono._.HI_control_AS09-13278	146294	RTN4	Intronic
chr2	54905126	54905626	2	CD16 Mono._.MSSA_DU19-01S0003453	145167	RTN4	Intronic
chr2	54924981	54925481	2	NK._.ANTH_control_BMI0099	125312	RTN4	Intronic
chr2	54942249	54942749	28	CD8 TEM._.HI_control_AS14-03700	108044	RTN4	Intronic
chr2	54944664	54945164	2	CD4 Naive._.ANTH_control_BMI0093	105629	RTN4	Intronic
chr2	54945685	54946185	9	CD8 TEM._.HI_control_AS14-03700	104608	RTN4	Intronic
chr2	54946190	54946690	3	CD8 TEM._.MRSA_DU19-01S0003992	104103	RTN4	Intronic
chr2	54949752	54950252	2	MAIT._.MSSA_DU19-01S0003462	100541	RTN4	Intronic
chr2	54950353	54950853	4	NK._.ANTH_control_BWJ0023	99940	RTN4	Intronic
chr2	54952815	54953315	3	CD14 Mono._.MSSA_DU19-01S0003464	97478	RTN4	Intronic
chr2	54955616	54956116	9	NK._.HI_control_AS11-18755	94677	RTN4	Intronic
chr2	54964572	54965072	2	CD4 Naive._.ANTH_control_BMI0093	85721	RTN4	Intronic
chr2	54966360	54966860	6	CD4 TCM._.MSSA_DU19-01S0003527	83933	RTN4	Intronic
chr2	54968814	54969314	2	CD8 TEM._.MSSA_DU19-01S0003462	81479	RTN4	Intronic
chr2	54979285	54979785	4	CD14 Mono._.MRSA_DU19-01S0003987	71008	RTN4	Intronic
chr2	54999077	54999577	2	CD14 Mono._.MSSA_DU19-01S0003453	51216	RTN4	Intronic
chr2	55000251	55000751	21	CD14 Mono._.MSSA_DU19-01S0004017	50042	RTN4	Intronic
chr2	55006235	55006735	3	CD4 Naive._.MRSA_DU19-01S0003994	44058	RTN4	Intronic
chr2	55009475	55009975	4	CD4 TCM._.HI_control_AS17-00144	40818	RTN4	Intronic
chr2	55010023	55010523	31	CD14 Mono._.MSSA_DU19-01S0004017	40270	RTN4	Exonic
chr2	55010871	55011371	24	CD14 Mono._.HI_control_AS14-03700	39422	RTN4	Intronic
chr2	55011513	55012013	3	CD16 Mono._.MSSA_DU19-01S0003464	38780	RTN4	Intronic
chr2	55013901	55014401	3	CD4 Naive._.ANTH_control_BMI0093	36392	RTN4	Intronic
chr2	55014885	55015385	18	CD4 TCM._.MSSA_DU19-01S0003453	35408	RTN4	Intronic
chr2	55017808	55018308	4	CD14 Mono._.MSSA_DU19-01S0004017	32485	RTN4	Intronic
chr2	55019451	55019951	30	CD14 Mono._.MSSA_DU19-01S0003462	30842	RTN4	Intronic
chr2	55020403	55020903	4	CD14 Mono._.MRSA_DU19-01S0003987	29890	RTN4	Intronic
chr2	55022458	55022958	20	CD16 Mono._.MRSA_DU19-01S0003987	27835	RTN4	Intronic
chr2	55024972	55025472	3	B naive._.HI_control_AS14-03700	25321	RTN4	Exonic
chr2	55026197	55026697	3	CD16 Mono._.ANTH_control_BMI0094	24096	RTN4	Exonic
chr2	55028554	55029054	2	CD4 TCM._.MSSA_DU19-01S0003453	21739	RTN4	Intronic
chr2	55033318	55033818	10	B naive._.HI_control_AS11-18755	16975	RTN4	Intronic
chr2	55033856	55034356	4	CD14 Mono._.MRSA_DU19-01S0003987	16437	RTN4	Intronic
chr2	55038421	55038921	7	NK._.MSSA_DU19-01S0003464	11872	RTN4	Intronic
chr2	55042960	55043460	2	B naive._.ANTH_control_BMI0094	7333	RTN4	Intronic
chr2	55046636	55047136	3	CD14 Mono._.MRSA_DU19-01S0003542	3657	RTN4	Intronic
chr2	55047719	55048219	29	CD14 Mono._.MRSA_DU19-01S0003987	2574	RTN4	Intronic
chr2	55048340	55048840	14	CD4 TCM._.HI_control_AS11-18755	1953	RTN4	Intronic
chr2	55048856	55049356	22	CD16 Mono._.MSSA_DU19-01S0003464	1437	RTN4	Exonic
chr2	55049413	55049913	31	CD4 TCM._.MRSA_DU19-01S0003987	880	RTN4	Intronic
chr2	55050301	55050801	16	B naive._.ANTH_control_BMI0095	6	RTN4	Promoter
chr2	55051027	55051527	31	CD14 Mono._.MRSA_DU19-01S0003549	732	RTN4	Promoter
chr2	55052017	55052517	19	CD8 TEM._.MSSA_DU19-01S0003462	1722	RTN4	Promoter
chr2	55054415	55054915	26	CD4 Naive._.MRSA_DU19-01S0003992	4120	RTN4	Distal
chr2	55055990	55056490	13	CD14 Mono._.MRSA_DU19-01S0003989	5695	RTN4	Distal
chr2	55061431	55061931	19	CD16 Mono._.MSSA_DU19-01S0003482	11136	RTN4	Distal
chr2	55063224	55063724	19	CD4 TCM._.MRSA_DU19-01S0003989	12929	RTN4	Distal
chr2	55070948	55071448	2	CD14 Mono._.ANTH_control_BMI0094	20653	RTN4	Distal
chr2	55076664	55077164	2	CD14 Mono._.MSSA_DU19-01S0003492	26369	RTN4	Distal
chr2	55081615	55082115	2	CD16 Mono._.MSSA_DU19-01S0003482	31320	RTN4	Distal
chr2	55083213	55083713	4	CD14 Mono._.ANTH_control_BMI0095	32918	RTN4	Distal
chr2	55084836	55085336	2	CD16 Mono._.MSSA_DU19-01S0003482	34541	RTN4	Distal
chr2	55090612	55091112	11	CD14 Mono._.HI_control_AS09-13278	40317	RTN4	Distal
chr2	55091796	55092296	6	CD14 Mono._.HI_control_AS09-13278	41501	RTN4	Distal
chr2	55093332	55093832	11	CD16 Mono._.MRSA_DU19-01S0003987	43037	RTN4	Distal
chr2	55097552	55098052	2	CD4 TCM._.HI_control_AS14-03700	47257	RTN4	Distal
chr2	55099256	55099756	13	CD14 Mono._.MRSA_DU19-01S0003987	48961	RTN4	Distal
chr2	55099806	55100306	25	CD14 Mono._.MRSA_DU19-01S0003994	49511	RTN4	Distal
chr2	55104125	55104625	2	CD4 TCM._.MSSA_DU19-01S0004017	53830	RTN4	Distal
chr2	55111724	55112224	18	CD16 Mono._.MRSA_DU19-01S0003542	61429	RTN4	Distal
chr2	55112682	55113182	21	CD16 Mono._.MSSA_DU19-01S0003453	62387	RTN4	Distal
chr2	55115652	55116152	14	CD14 Mono._.MRSA_DU19-01S0003989	65357	RTN4	Distal
chr2	55120263	55120763	2	CD4 TCM._.ANTH_control_BMI0094	69968	RTN4	Distal
chr2	55122128	55122628	8	CD14 Mono._.HI_control_AS09-13278	71833	RTN4	Distal
chr2	55129292	55129792	15	CD14 Mono._.MSSA_DU19-01S0003462	78997	RTN4	Distal
chr2	55132503	55133003	2	CD8 TEM._.HI_control_AS09-13278	82208	RTN4	Distal
chr2	55133326	55133826	24	CD14 Mono._.MRSA_DU19-01S0003987	83031	RTN4	Distal
chr2	55133834	55134334	31	CD14 Mono._.HI_control_AS09-13278	83539	RTN4	Distal
chr2	55134757	55135257	2	NK._.MSSA_DU19-01S0004017	84462	RTN4	Distal
chr2	55135760	55136260	2	CD4 Naive._.MRSA_DU19-01S0003987	85465	RTN4	Distal
chr2	55136869	55137369	26	CD14 Mono._.MSSA_DU19-01S0003515	86574	RTN4	Distal
chr2	55137499	55137999	4	CD16 Mono._.ANTH_control_BMI0095	87204	RTN4	Distal
chr2	55138021	55138521	2	CD8 TEM._.HI_control_AS09-13278	87726	RTN4	Distal
chr2	55140692	55141192	2	CD4 TCM._.MRSA_DU19-01S0003987	90397	RTN4	Distal
chr2	55141936	55142436	3	CD4 Naive._.ANTH_control_BMI0099	89716	RPS27A	Distal
chr2	55142519	55143019	2	CD4 TCM._.MRSA_DU19-01S0003987	89133	RPS27A	Distal
chr2	55146011	55146511	2	cDC2._.ANTH_control_BMI0099	85641	RPS27A	Distal
chr2	55148304	55148804	8	CD14 Mono._.MRSA_DU19-01S0004013	83348	RPS27A	Distal
chr2	55149783	55150283	4	CD14 Mono._.HI_control_AS14-03700	81869	RPS27A	Distal
chr2	55150792	55151292	31	CD14 Mono._.HI_control_AS09-13278	80860	RPS27A	Distal
chr2	55152366	55152866	21	CD16 Mono._.MSSA_DU19-01S0003515	79286	RPS27A	Distal
chr2	55153018	55153518	9	CD14 Mono._.MRSA_DU19-01S0003542	78634	RPS27A	Distal
chr2	55153826	55154326	22	CD16 Mono._.MSSA_DU19-01S0003482	77826	RPS27A	Distal
chr2	55154372	55154872	2	B naive._.MSSA_DU19-01S0003515	77280	RPS27A	Distal
chr2	55158898	55159398	6	CD16 Mono._.MSSA_DU19-01S0003453	72754	RPS27A	Distal
chr2	55161528	55162028	29	CD14 Mono._.MRSA_DU19-01S0004015	70124	RPS27A	Distal
chr2	55165506	55166006	7	CD14 Mono._.MRSA_DU19-01S0003989	66146	RPS27A	Distal
chr2	55167283	55167783	2	NK._.MSSA_DU19-01S0003466	64369	RPS27A	Distal
chr2	55168495	55168995	14	CD4 Naive._.ANTH_control_BMI0093	63157	RPS27A	Distal
chr2	55175528	55176028	28	CD4 Naive._.HI_control_AS17-00144	56124	RPS27A	Exonic
chr2	55223516	55224016	30	CD4 Naive._.MSSA_DU19-01S0004017	8136	RPS27A	Intronic
chr2	55224148	55224648	14	CD8 TEM._.MSSA_DU19-01S0003462	7504	RPS27A	Exonic
chr2	55225007	55225507	5	CD8 TEM._.MRSA_DU19-01S0003987	6645	RPS27A	Intronic
chr2	55227908	55228408	22	CD16 Mono._.ANTH_control_BMI0095	3744	RPS27A	Exonic
chr2	55231206	55231706	3	CD8 TEM._.MSSA_DU19-01S0003527	446	RPS27A	Promoter
chr2	55231885	55232385	18	CD4 Naive._.MRSA_DU19-01S0003992	231	RPS27A	Exonic
chr2	55232418	55232918	32	CD4 TCM._.MSSA_DU19-01S0003453	104	CLHC1	Promoter
chr2	55232981	55233481	23	CD4 Naive._.MRSA_DU19-01S0003987	667	CLHC1	Promoter
chr2	55233831	55234331	3	CD4 Naive._.MRSA_DU19-01S0003987	1517	CLHC1	Promoter
chr2	55234590	55235090	2	CD4 Naive._.MSSA_DU19-01S0003453	2276	CLHC1	Exonic
chr2	55242315	55242815	2	CD4 TCM._.MRSA_DU19-01S0003987	10001	CLHC1	Intronic
chr2	55264050	55264550	2	CD8 TEM._.HI_control_AS14-03700	4947	MTIF2	Intronic
chr2	55268266	55268766	4	B naive._.ANTH_control_BMI0095	731	MTIF2	Intronic
chr2	55269009	55269509	22	CD16 Mono._.ANTH_control_BMI0099	10	MTIF2	Promoter
chr2	55269668	55270168	10	NK._.MRSA_DU19-01S0004013	669	MTIF2	Promoter
chr2	55281484	55281984	2	B naive._.HI_control_AS11-18755	12485	MTIF2	Distal
chr2	55282019	55282519	30	CD4 Naive._.MRSA_DU19-01S0003992	13020	MTIF2	Distal
chr2	55282618	55283118	15	CD8 TEM._.HI_control_AS14-03700	13619	MTIF2	Distal
chr2	55283488	55283988	2	CD8 TEM._.MRSA_DU19-01S0003994	14489	MTIF2	Distal
chr2	55292488	55292988	2	CD4 TCM._.HI_control_AS09-13278	23489	MTIF2	Intronic
chr2	55302282	55302782	16	CD8 TEM._.HI_control_AS14-03700	33283	MTIF2	Intronic
chr2	55311476	55311976	10	CD16 Mono._.MSSA_DU19-01S0003482	42477	MTIF2	Intronic
chr2	55364140	55364640	13	CD14 Mono._.MRSA_DU19-01S0003978	55530	CCDC88A	Intronic
chr2	55365219	55365719	21	CD14 Mono._.MRSA_DU19-01S0003992	54451	CCDC88A	Intronic
chr2	55377913	55378413	2	Platelet._.MRSA_DU19-01S0004015	41757	CCDC88A	Intronic
chr2	55403078	55403578	14	CD16 Mono._.ANTH_control_BWJ0023	16592	CCDC88A	Intronic
chr2	55408422	55408922	4	CD14 Mono._.MRSA_DU19-01S0003989	11248	CCDC88A	Intronic
chr2	55409153	55409653	6	CD14 Mono._.MRSA_DU19-01S0003987	10517	CCDC88A	Intronic
chr2	55414674	55415174	2	B naive._.ANTH_control_BMI0095	4996	CCDC88A	Intronic
chr2	55415302	55415802	5	CD4 TCM._.MRSA_DU19-01S0003987	4368	CCDC88A	Intronic
chr2	55417132	55417632	5	CD14 Mono._.ANTH_control_BMI0094	2538	CCDC88A	Intronic
chr2	55417752	55418252	3	CD4 TCM._.HI_control_AS14-03700	1918	CCDC88A	Intronic
chr2	55418331	55418831	11	CD4 Naive._.MRSA_DU19-01S0003992	1339	CCDC88A	Intronic
chr2	55418838	55419338	29	CD14 Mono._.MRSA_DU19-01S0003987	832	CCDC88A	Exonic
chr2	55419818	55420318	31	CD14 Mono._.HI_control_AS09-13278	146	CCDC88A	Promoter
chr2	55420328	55420828	8	CD4 TCM._.MSSA_DU19-01S0003453	656	CCDC88A	Promoter
chr2	55420853	55421353	2	NK._.MRSA_DU19-01S0004015	1181	CCDC88A	Promoter
chr2	55421558	55422058	3	NK._.MSSA_DU19-01S0003466	1886	CCDC88A	Promoter
chr2	55422143	55422643	3	CD14 Mono._.MRSA_DU19-01S0003987	2471	CCDC88A	Distal
chr2	55423562	55424062	2	CD14 Mono._.MRSA_DU19-01S0003989	3890	CCDC88A	Distal
chr2	55424076	55424576	12	CD14 Mono._.MRSA_DU19-01S0003992	4404	CCDC88A	Distal
chr2	55424719	55425219	4	CD16 Mono._.MSSA_DU19-01S0003466	5047	CCDC88A	Distal
chr2	55425350	55425850	21	CD16 Mono._.ANTH_control_BMI0095	5678	CCDC88A	Distal
chr2	55426146	55426646	2	CD16 Mono._.MRSA_DU19-01S0003987	6474	CCDC88A	Distal
chr2	55431939	55432439	8	CD16 Mono._.ANTH_control_BMI0094	12267	CCDC88A	Distal
chr2	55477157	55477657	2	CD8 TEM._.HI_control_AS13-08590	42196	CFAP36	Distal
chr2	55483694	55484194	9	CD14 Mono._.HI_control_AS09-13278	35659	CFAP36	Distal
chr2	55500046	55500546	10	CD14 Mono._.MSSA_DU19-01S0004017	19307	CFAP36	Distal
chr2	55516527	55517027	2	CD4 TCM._.HI_control_AS14-03700	2826	CFAP36	Distal
chr2	55518256	55518756	3	CD4 TCM._.MRSA_DU19-01S0003989	1097	CFAP36	Promoter
chr2	55518769	55519269	7	B naive._.HI_control_AS14-03700	584	CFAP36	Promoter
chr2	55519271	55519771	30	CD4 Naive._.MSSA_DU19-01S0004017	82	CFAP36	Promoter
chr2	55520216	55520716	24	CD4 Naive._.HI_control_AS17-00144	861	CFAP36	Exonic
chr2	55530420	55530920	31	CD4 TCM._.HI_control_AS14-03700	11065	CFAP36	Intronic
chr2	55545701	55546201	2	CD4 TCM._.MRSA_DU19-01S0003987	26346	CFAP36	Distal
chr2	55560350	55560850	2	CD4 Naive._.HI_control_AS17-00144	40995	CFAP36	Intronic
chr2	55560893	55561393	3	CD4 Naive._.HI_control_AS17-00144	41538	CFAP36	Intronic
chr2	55565584	55566084	11	CD4 Naive._.ANTH_control_BWJ0023	46229	CFAP36	Intronic
chr2	55568965	55569465	2	CD8 TEM._.HI_control_AS09-13278	49610	CFAP36	Intronic
chr2	55581424	55581924	4	CD4 TCM._.MSSA_DU19-01S0003507	37205	PPP4R3B	Exonic
chr2	55590749	55591249	2	CD14 Mono._.MRSA_DU19-01S0003978	27880	PPP4R3B	Intronic
chr2	55593215	55593715	2	CD4 Naive._.MRSA_DU19-01S0003994	25414	PPP4R3B	Intronic
chr2	55615597	55616097	5	CD4 TCM._.MSSA_DU19-01S0003464	3032	PPP4R3B	Intronic
chr2	55616411	55616911	27	CD4 Naive._.HI_control_AS17-00144	2218	PPP4R3B	Intronic
chr2	55616913	55617413	3	cDC2._.ANTH_control_BWJ0023	1716	PPP4R3B	Exonic
chr2	55617478	55617978	32	CD4 TCM._.MSSA_DU19-01S0003507	1151	PPP4R3B	Exonic
chr2	55618068	55618568	16	CD8 TEM._.HI_control_AS13-08590	561	PPP4R3B	Exonic
chr2	55618636	55619136	29	CD4 Naive._.MRSA_DU19-01S0003987	5	PPP4R3B	Promoter
chr2	55619303	55619803	6	CD4 Naive._.MSSA_DU19-01S0003453	672	PPP4R3B	Promoter
chr2	55620106	55620606	17	CD4 TCM._.HI_control_AS09-13278	1475	PPP4R3B	Promoter
chr2	55620646	55621146	2	NK._.ANTH_control_BMI0101	2015	PPP4R3B	Distal
chr2	55621519	55622019	3	CD4 TCM._.HI_control_AS11-18755	2888	PPP4R3B	Distal
chr2	55626148	55626648	3	CD4 Naive._.MSSA_DU19-01S0004017	7517	PPP4R3B	Distal
chr2	55668257	55668757	2	CD4 Naive._.HI_control_AS17-00144	25402	PNPT1	Intronic
chr2	55693000	55693500	4	CD14 Mono._.MRSA_DU19-01S0003542	659	PNPT1	Intronic
chr2	55693620	55694120	32	CD4 TCM._.MRSA_DU19-01S0003987	39	PNPT1	Promoter
chr2	55694832	55695332	2	NK._.MRSA_DU19-01S0003549	1171	PNPT1	Promoter
chr2	55718096	55718596	11	CD4 TCM._.MRSA_DU19-01S0003987	24435	PNPT1	Distal
chr2	55820938	55821438	2	CD4 TCM._.MSSA_DU19-01S0004017	102950	EFEMP1	Distal
chr2	55824361	55824861	2	B naive._.ANTH_control_BMI0095	99527	EFEMP1	Distal
chr2	55838326	55838826	2	CD8 TEM._.MRSA_DU19-01S0004015	85562	EFEMP1	Distal
chr2	55844604	55845104	8	CD14 Mono._.HI_control_AS09-13278	79284	EFEMP1	Distal
chr2	55862199	55862699	10	CD14 Mono._.HI_control_AS14-03700	61689	EFEMP1	Distal
chr2	55871553	55872053	31	CD14 Mono._.HI_control_AS09-13278	52335	EFEMP1	Intronic
chr2	55879918	55880418	16	CD14 Mono._.MRSA_DU19-01S0003992	43970	EFEMP1	Intronic
chr2	55883350	55883850	6	CD14 Mono._.HI_control_AS09-13278	40538	EFEMP1	Intronic
chr2	55885674	55886174	26	CD14 Mono._.MSSA_DU19-01S0004017	38214	EFEMP1	Intronic
chr2	55887896	55888396	3	CD14 Mono._.HI_control_AS14-03700	35992	EFEMP1	Intronic
chr2	55923552	55924052	2	CD8 Naive._.MRSA_DU19-01S0003978	336	EFEMP1	Exonic
chr2	55958016	55958516	2	CD8 TEM._.MRSA_DU19-01S0004011	24796	MIR217	Distal
chr2	55958740	55959240	2	CD14 Mono._.HI_control_AS14-03700	24072	MIR217	Distal
chr2	55961235	55961735	2	CD14 Mono._.ANTH_control_BMI0093	21577	MIR217	Distal
chr2	55968719	55969219	2	CD4 TCM._.MSSA_DU19-01S0003515	14093	MIR217	Intronic
chr2	55985376	55985876	24	CD14 Mono._.HI_control_AS11-18755	2562	MIR217	Intronic
chr2	55989931	55990431	2	NK._.ANTH_control_BMI0101	1121	MIR216A	Promoter
chr2	56023811	56024311	2	CD4 TCM._.MRSA_DU19-01S0003994	23264	MIR217HG	Intronic
chr2	56052657	56053157	2	NK._.MSSA_DU19-01S0003492	5580	MIR217HG	Distal
chr2	56072765	56073265	2	CD14 Mono._.HI_control_AS09-13278	25688	MIR217HG	Distal
chr2	56128053	56128553	2	NK._.HI_control_AS11-18755	19326	CCDC85A	Distal
chr2	56129561	56130061	2	CD8 TEM._.MRSA_DU19-01S0004015	17818	CCDC85A	Distal
chr2	56133440	56133940	2	CD4 Naive._.MSSA_DU19-01S0003507	13939	CCDC85A	Distal
chr2	56159738	56160238	2	CD4 Naive._.MRSA_DU19-01S0003987	12357	CCDC85A	Intronic
chr2	56183492	56183992	29	CD14 Mono._.MRSA_DU19-01S0003992	2027	LOC100129434	Intronic
chr2	56184512	56185012	13	CD14 Mono._.MRSA_DU19-01S0003992	1007	LOC100129434	Exonic
chr2	56185583	56186083	16	CD14 Mono._.MRSA_DU19-01S0003994	62	LOC100129434	Promoter
chr2	56191563	56192063	2	B naive._.HI_control_AS14-03700	6042	LOC100129434	Intronic
chr2	56197410	56197910	2	CD4 Naive._.MRSA_DU19-01S0003987	11889	LOC100129434	Intronic
chr2	56208768	56209268	2	CD16 Mono._.ANTH_control_BMI0101	23247	LOC100129434	Intronic
chr2	56217054	56217554	2	CD14 Mono._.HI_control_AS09-13278	31533	LOC100129434	Intronic
chr2	56238579	56239079	2	CD14 Mono._.HI_control_AS09-13278	53058	LOC100129434	Intronic
chr2	56242225	56242725	2	CD14 Mono._.HI_control_AS09-13278	56704	LOC100129434	Intronic
chr2	56249127	56249627	4	CD14 Mono._.HI_control_AS09-13278	63606	LOC100129434	Intronic
chr2	56259086	56259586	2	NK._.MSSA_DU19-01S0004017	73565	LOC100129434	Intronic
chr2	56266671	56267171	2	CD14 Mono._.HI_control_AS09-13278	81150	LOC100129434	Intronic
chr2	56277898	56278398	2	CD16 Mono._.ANTH_control_BMI0093	92377	LOC100129434	Intronic
chr2	56297078	56297578	2	B naive._.MSSA_DU19-01S0003507	111557	LOC100129434	Intronic
chr2	56359381	56359881	2	CD14 Mono._.MSSA_DU19-01S0004017	173860	LOC100129434	Intronic
chr2	56375359	56375859	2	CD16 Mono._.MSSA_DU19-01S0003482	189838	LOC100129434	Intronic
chr2	56412424	56412924	2	CD14 Mono._.MSSA_DU19-01S0004017	226903	LOC100129434	Distal
chr2	56439895	56440395	2	B naive._.ANTH_control_BMI0094	254374	LOC100129434	Distal
chr2	56440886	56441386	2	CD4 TCM._.HI_control_AS09-13278	255365	LOC100129434	Distal
chr2	56458864	56459364	2	CD4 TCM._.HI_control_AS13-08590	273343	LOC100129434	Distal
chr2	56472924	56473424	2	B naive._.MSSA_DU19-01S0003464	287403	LOC100129434	Distal
chr2	56480755	56481255	2	CD16 Mono._.MSSA_DU19-01S0003482	295234	LOC100129434	Distal
chr2	56511841	56512341	2	CD4 TCM._.HI_control_AS13-08590	326320	LOC100129434	Distal
chr2	56593400	56593900	2	CD4 TCM._.HI_control_AS09-13278	407879	LOC100129434	Distal
chr2	56606506	56607006	3	CD4 Naive._.MSSA_DU19-01S0003507	420985	LOC100129434	Distal
chr2	56628372	56628872	2	CD4 Naive._.ANTH_control_BMI0093	442851	LOC100129434	Distal
chr2	56636656	56637156	2	CD16 Mono._.ANTH_control_BMI0101	451135	LOC100129434	Distal
chr2	56644268	56644768	2	CD4 TCM._.ANTH_control_BMI0093	458747	LOC100129434	Distal
chr2	56670044	56670544	2	B memory._.ANTH_control_BWJ0023	484523	LOC100129434	Distal
chr2	56672183	56672683	2	CD8 TEM._.HI_control_AS09-13278	486662	LOC100129434	Distal
chr2	56672969	56673469	2	CD4 TCM._.MSSA_DU19-01S0003453	487448	LOC100129434	Distal
chr2	56678033	56678533	2	B naive._.HI_control_AS09-13278	492512	LOC100129434	Distal
chr2	56711892	56712392	2	CD4 Naive._.ANTH_control_BMI0093	526371	LOC100129434	Distal
chr2	56743278	56743778	2	CD8 TEM._.MRSA_DU19-01S0004015	557757	LOC100129434	Distal
chr2	56766737	56767237	2	Platelet._.MRSA_DU19-01S0003542	581216	LOC100129434	Distal
chr2	56767586	56768086	2	CD8 TEM._.MRSA_DU19-01S0004015	582065	LOC100129434	Distal
chr2	56773824	56774324	2	CD4 Naive._.MRSA_DU19-01S0003987	588303	LOC100129434	Distal
chr2	56784058	56784558	2	CD14 Mono._.ANTH_control_BMI0094	598537	LOC100129434	Distal
chr2	56795700	56796200	2	CD4 Naive._.MRSA_DU19-01S0003992	610179	LOC100129434	Distal
chr2	56809058	56809558	2	B naive._.ANTH_control_BMI0095	623537	LOC100129434	Distal
chr2	56810540	56811040	2	CD4 Naive._.HI_control_AS17-00144	625019	LOC100129434	Distal
chr2	56822864	56823364	2	CD8 TEM._.MRSA_DU19-01S0004015	637343	LOC100129434	Distal
chr2	56828712	56829212	2	CD4 TCM._.HI_control_AS09-13278	643191	LOC100129434	Distal
chr2	56829244	56829744	2	CD4 TCM._.HI_control_AS09-13278	643723	LOC100129434	Distal
chr2	56846670	56847170	2	CD4 Naive._.MSSA_DU19-01S0004017	661149	LOC100129434	Distal
chr2	56850799	56851299	2	CD4 TCM._.HI_control_AS14-03700	665278	LOC100129434	Distal
chr2	56857905	56858405	2	CD14 Mono._.ANTH_control_BMI0094	672384	LOC100129434	Distal
chr2	56862039	56862539	2	CD4 Naive._.Other	676518	LOC100129434	Distal
chr2	56874502	56875002	2	CD8 TEM._.MSSA_DU19-01S0004017	688981	LOC100129434	Distal
chr2	56875026	56875526	2	B memory._.ANTH_control_BWJ0023	689505	LOC100129434	Distal
chr2	56885996	56886496	2	CD8 TEM._.MRSA_DU19-01S0004015	700475	LOC100129434	Distal
chr2	56886528	56887028	2	CD4 Naive._.MRSA_DU19-01S0003987	701007	LOC100129434	Distal
chr2	56902630	56903130	2	B naive._.MSSA_DU19-01S0003464	717109	LOC100129434	Distal
chr2	56919692	56920192	2	NK._.MRSA_DU19-01S0004015	734171	LOC100129434	Distal
chr2	56920214	56920714	2	B naive._.ANTH_control_BMI0095	734693	LOC100129434	Distal
chr2	56928536	56929036	2	B naive._.HI_control_AS09-13278	743015	LOC100129434	Distal
chr2	56942658	56943158	2	CD8 TEM._.MRSA_DU19-01S0003994	757137	LOC100129434	Distal
chr2	56946705	56947205	2	NK._.ANTH_control_BMI0101	761184	LOC100129434	Distal
chr2	56970313	56970813	2	B naive._.MSSA_DU19-01S0003464	784792	LOC100129434	Distal
chr2	56978446	56978946	2	CD4 Naive._.MRSA_DU19-01S0003542	792925	LOC100129434	Distal
chr2	56982217	56982717	2	NK._.MSSA_DU19-01S0003492	796696	LOC100129434	Distal
chr2	56998638	56999138	2	CD16 Mono._.ANTH_control_BMI0094	813117	LOC100129434	Distal
chr2	57002504	57003004	2	NK._.ANTH_control_BMI0101	816983	LOC100129434	Distal
chr2	57035989	57036489	2	B naive._.ANTH_control_BMI0095	850468	LOC100129434	Distal
chr2	57083372	57083872	2	CD4 Naive._.ANTH_control_BMI0093	824028	VRK2	Distal
chr2	57083908	57084408	2	CD4 Naive._.HI_control_AS17-00144	823492	VRK2	Distal
chr2	57085056	57085556	2	CD16 Mono._.MRSA_DU19-01S0003542	822344	VRK2	Distal
chr2	57085592	57086092	2	CD4 TCM._.HI_control_AS14-03700	821808	VRK2	Distal
chr2	57151162	57151662	2	NK._.HI_control_AS11-18755	756238	VRK2	Distal
chr2	57216741	57217241	4	CD4 Naive._.MRSA_DU19-01S0003987	690659	VRK2	Distal
chr2	57217592	57218092	2	CD4 Naive._.HI_control_AS17-00144	689808	VRK2	Distal
chr2	57230334	57230834	2	CD4 Naive._.MRSA_DU19-01S0003994	677066	VRK2	Distal
chr2	57376928	57377428	2	CD14 Mono._.ANTH_control_BWJ0023	530472	VRK2	Distal
chr2	57386072	57386572	2	CD4 TCM._.HI_control_AS09-13278	521328	VRK2	Distal
chr2	57396277	57396777	29	CD14 Mono._.MRSA_DU19-01S0003992	511123	VRK2	Distal
chr2	57408519	57409019	6	CD14 Mono._.MRSA_DU19-01S0003992	498881	VRK2	Distal
chr2	57429806	57430306	30	CD14 Mono._.MRSA_DU19-01S0003992	477594	VRK2	Distal
chr2	57431725	57432225	3	CD14 Mono._.MRSA_DU19-01S0003542	475675	VRK2	Distal
chr2	57434381	57434881	23	CD14 Mono._.MRSA_DU19-01S0003992	473019	VRK2	Distal
chr2	57443477	57443977	8	CD14 Mono._.MSSA_DU19-01S0003464	463923	VRK2	Distal
chr2	57444193	57444693	29	CD14 Mono._.ANTH_control_BWJ0023	463207	VRK2	Distal
chr2	57444742	57445242	10	CD14 Mono._.MRSA_DU19-01S0003992	462658	VRK2	Distal
chr2	57460854	57461354	2	CD16 Mono._.MSSA_DU19-01S0003464	446546	VRK2	Distal
chr2	57462031	57462531	2	CD16 Mono._.MSSA_DU19-01S0003464	445369	VRK2	Distal
chr2	57490090	57490590	3	CD14 Mono._.HI_control_AS09-13278	417310	VRK2	Distal
chr2	57490674	57491174	29	CD14 Mono._.MRSA_DU19-01S0003992	416726	VRK2	Distal
chr2	57497449	57497949	24	CD14 Mono._.HI_control_AS09-13278	409951	VRK2	Distal
chr2	57510607	57511107	2	CD14 Mono._.HI_control_AS14-03700	396793	VRK2	Distal
chr2	57516689	57517189	19	CD14 Mono._.MRSA_DU19-01S0003992	390711	VRK2	Distal
chr2	57549537	57550037	23	CD14 Mono._.HI_control_AS11-18755	357863	VRK2	Distal
chr2	57570513	57571013	2	CD4 TCM._.MSSA_DU19-01S0003453	336887	VRK2	Distal
chr2	57598438	57598938	26	CD14 Mono._.HI_control_AS14-03700	308962	VRK2	Distal
chr2	57602719	57603219	25	CD14 Mono._.HI_control_AS09-13278	304681	VRK2	Distal
chr2	57720750	57721250	9	B naive._.ANTH_control_BMI0094	186650	VRK2	Distal
chr2	57755058	57755558	3	B naive._.MRSA_DU19-01S0003989	152342	VRK2	Distal
chr2	57757664	57758164	2	CD16 Mono._.MRSA_DU19-01S0003987	149736	VRK2	Distal
chr2	57759767	57760267	31	CD14 Mono._.MRSA_DU19-01S0003992	147633	VRK2	Distal
chr2	57762619	57763119	2	CD8 TEM._.MSSA_DU19-01S0003462	144781	VRK2	Distal
chr2	57785812	57786312	2	CD16 Mono._.ANTH_control_BMI0094	121588	VRK2	Distal
chr2	57821063	57821563	2	CD14 Mono._.MRSA_DU19-01S0003994	86337	VRK2	Distal
chr2	57828347	57828847	2	CD16 Mono._.ANTH_control_BMI0101	79053	VRK2	Distal
chr2	57876325	57876825	21	CD14 Mono._.HI_control_AS09-13278	31075	VRK2	Distal
chr2	57881563	57882063	2	B naive._.HI_control_AS09-13278	25837	VRK2	Distal
chr2	57882218	57882718	2	B naive._.HI_control_AS09-13278	25182	VRK2	Distal
chr2	57888355	57888855	2	NK_CD56bright._.ANTH_control_BWJ0023	19045	VRK2	Distal
chr2	57890456	57890956	28	CD14 Mono._.HI_control_AS14-03700	16944	VRK2	Distal
chr2	57892789	57893289	30	CD14 Mono._.HI_control_AS14-03700	14611	VRK2	Distal
chr2	57893667	57894167	2	CD14 Mono._.ANTH_control_BMI0095	13733	VRK2	Distal
chr2	57894254	57894754	30	CD14 Mono._.MRSA_DU19-01S0003994	13146	VRK2	Distal
chr2	57899796	57900296	6	NK._.MSSA_DU19-01S0003466	7604	VRK2	Distal
chr2	57905118	57905618	2	CD16 Mono._.Other	2282	VRK2	Distal
chr2	57906100	57906600	9	CD16 Mono._.MSSA_DU19-01S0003482	1300	VRK2	Promoter
chr2	57907267	57907767	2	CD4 TCM._.MRSA_DU19-01S0003994	133	VRK2	Promoter
chr2	57907999	57908499	2	CD4 TCM._.HI_control_AS09-13278	597	VRK2	Intronic
chr2	57908783	57909283	31	CD14 Mono._.MRSA_DU19-01S0003987	1381	VRK2	Intronic
chr2	57921382	57921882	2	CD16 Mono._.ANTH_control_BMI0093	13980	VRK2	Intronic
chr2	57947263	57947763	2	NK._.MRSA_DU19-01S0003978	39861	VRK2	Intronic
chr2	57962766	57963266	6	B naive._.ANTH_control_BMI0093	55364	VRK2	Intronic
chr2	57990365	57990865	3	B naive._.MSSA_DU19-01S0003464	82963	VRK2	Intronic
chr2	58006502	58007002	2	CD16 Mono._.MRSA_DU19-01S0003542	99100	VRK2	Intronic
chr2	58023179	58023679	3	B naive._.Other	115777	VRK2	Intronic
chr2	58023828	58024328	30	CD8 TEM._.MRSA_DU19-01S0003994	116426	VRK2	Intronic
chr2	58031542	58032042	2	B naive._.ANTH_control_BMI0099	124140	VRK2	Intronic
chr2	58032219	58032719	29	CD14 Mono._.MRSA_DU19-01S0003992	124817	VRK2	Intronic
chr2	58035280	58035780	6	B naive._.Other	127878	VRK2	Intronic
chr2	58039063	58039563	30	CD14 Mono._.HI_control_AS11-18755	131661	VRK2	Intronic
chr2	58042517	58043017	4	CD14 Mono._.MRSA_DU19-01S0003994	135115	VRK2	Intronic
chr2	58045631	58046131	7	CD8 TEM._.HI_control_AS13-08590	138229	VRK2	Intronic
chr2	58046412	58046912	31	CD14 Mono._.HI_control_AS09-13278	139010	VRK2	Exonic
chr2	58046962	58047462	21	CD14 Mono._.MRSA_DU19-01S0003992	139560	VRK2	Intronic
chr2	58048285	58048785	3	CD4 Naive._.Other	140883	VRK2	Exonic
chr2	58052920	58053420	2	CD14 Mono._.MRSA_DU19-01S0003992	145518	VRK2	Intronic
chr2	58054205	58054705	23	CD14 Mono._.HI_control_AS17-00144	146803	VRK2	Intronic
chr2	58054953	58055453	2	CD14 Mono._.MRSA_DU19-01S0003992	147551	VRK2	Intronic
chr2	58056416	58056916	3	CD14 Mono._.MSSA_DU19-01S0004017	149014	VRK2	Intronic
chr2	58062235	58062735	2	CD8 TEM._.HI_control_AS14-03700	154833	VRK2	Intronic
chr2	58064035	58064535	12	CD4 Naive._.MRSA_DU19-01S0003987	156633	VRK2	Intronic
chr2	58098411	58098911	9	CD14 Mono._.MRSA_DU19-01S0003992	142710	FANCL	Intronic
chr2	58107805	58108305	31	CD14 Mono._.MRSA_DU19-01S0003992	133316	FANCL	Intronic
chr2	58108347	58108847	11	CD14 Mono._.MRSA_DU19-01S0003992	132774	FANCL	Intronic
chr2	58109311	58109811	2	CD14 Mono._.MRSA_DU19-01S0003987	131810	FANCL	Intronic
chr2	58112528	58113028	31	CD14 Mono._.MRSA_DU19-01S0003992	128593	FANCL	Intronic
chr2	58113067	58113567	6	CD16 Mono._.MSSA_DU19-01S0003492	128054	FANCL	Intronic
chr2	58168151	58168651	2	CD14 Mono._.MRSA_DU19-01S0003992	72970	FANCL	Intronic
chr2	58168896	58169396	3	CD14 Mono._.MSSA_DU19-01S0003515	72225	FANCL	Intronic
chr2	58210855	58211355	2	CD14 Mono._.MRSA_DU19-01S0003987	30266	FANCL	Intronic
chr2	58221765	58222265	2	CD14 Mono._.ANTH_control_BWJ0023	19356	FANCL	Exonic
chr2	58236817	58237317	2	B naive._.ANTH_control_BMI0093	4304	FANCL	Intronic
chr2	58237695	58238195	2	CD4 Naive._.MRSA_DU19-01S0003992	3426	FANCL	Intronic
chr2	58239478	58239978	7	CD14 Mono._.MRSA_DU19-01S0003994	1643	FANCL	Intronic
chr2	58240469	58240969	9	CD14 Mono._.MRSA_DU19-01S0003542	652	FANCL	Intronic
chr2	58241123	58241623	31	CD14 Mono._.MSSA_DU19-01S0004017	0	FANCL	Promoter
chr2	58256769	58257269	3	CD14 Mono._.MRSA_DU19-01S0003994	15646	FANCL	Distal
chr2	58351062	58351562	2	B naive._.ANTH_control_BWJ0023	76486	LINC01122	Distal
chr2	58356036	58356536	2	CD4 Naive._.HI_control_AS09-13278	71512	LINC01122	Distal
chr2	58370422	58370922	2	CD16 Mono._.MSSA_DU19-01S0003482	57126	LINC01122	Distal
chr2	58427509	58428009	16	CD14 Mono._.HI_control_AS14-03700	39	LINC01122	Promoter
chr2	58428073	58428573	16	CD14 Mono._.ANTH_control_BWJ0023	523	LINC01122	Intronic
chr2	58428595	58429095	20	CD14 Mono._.MRSA_DU19-01S0003994	1045	LINC01122	Intronic
chr2	58447939	58448439	11	CD14 Mono._.HI_control_AS14-03700	20389	LINC01122	Intronic
chr2	58449546	58450046	31	CD14 Mono._.MRSA_DU19-01S0003994	21996	LINC01122	Intronic
chr2	58456039	58456539	2	CD14 Mono._.MRSA_DU19-01S0003542	28489	LINC01122	Intronic
chr2	58465942	58466442	20	CD14 Mono._.MRSA_DU19-01S0003994	38392	LINC01122	Intronic
chr2	58501654	58502154	2	CD8 TEM._.MRSA_DU19-01S0004015	74104	LINC01122	Intronic
chr2	58534190	58534690	2	CD4 TCM._.HI_control_AS14-03700	106640	LINC01122	Intronic
chr2	58569723	58570223	5	CD4 Naive._.MRSA_DU19-01S0003992	142173	LINC01122	Intronic
chr2	58571190	58571690	17	CD14 Mono._.MRSA_DU19-01S0003994	143640	LINC01122	Intronic
chr2	58592458	58592958	2	NK._.ANTH_control_BMI0101	164908	LINC01122	Intronic
chr2	58606815	58607315	6	CD14 Mono._.HI_control_AS17-00144	179265	LINC01122	Intronic
chr2	58609260	58609760	13	CD16 Mono._.ANTH_control_BMI0095	181710	LINC01122	Intronic
chr2	58612984	58613484	8	CD14 Mono._.HI_control_AS17-00144	185434	LINC01122	Intronic
chr2	58614103	58614603	5	CD14 Mono._.MRSA_DU19-01S0003987	186553	LINC01122	Intronic
chr2	58627266	58627766	2	CD16 Mono._.MRSA_DU19-01S0003987	199716	LINC01122	Intronic
chr2	58644932	58645432	11	B naive._.ANTH_control_BMI0095	217382	LINC01122	Intronic
chr2	58676308	58676808	2	CD14 Mono._.MRSA_DU19-01S0003542	248758	LINC01122	Intronic
chr2	58686685	58687185	18	CD14 Mono._.MSSA_DU19-01S0004017	259135	LINC01122	Intronic
chr2	58691004	58691504	3	CD14 Mono._.MRSA_DU19-01S0003987	263454	LINC01122	Intronic
chr2	58698558	58699058	18	CD14 Mono._.HI_control_AS17-00144	271008	LINC01122	Intronic
chr2	58701605	58702105	4	cDC2._.Other	274055	LINC01122	Intronic
chr2	58723966	58724466	2	CD4 Naive._.MSSA_DU19-01S0003462	296416	LINC01122	Intronic
chr2	58731390	58731890	15	CD16 Mono._.ANTH_control_BMI0095	303840	LINC01122	Intronic
chr2	58734709	58735209	2	CD4 TCM._.ANTH_control_BMI0093	307159	LINC01122	Intronic
chr2	58738993	58739493	8	CD14 Mono._.MRSA_DU19-01S0003994	311443	LINC01122	Intronic
chr2	58745810	58746310	4	CD16 Mono._.ANTH_control_BWJ0023	318260	LINC01122	Intronic
chr2	58752513	58753013	2	CD4 TCM._.HI_control_AS14-03700	324963	LINC01122	Intronic
chr2	58757976	58758476	2	NK_CD56bright._.ANTH_control_BWJ0023	330426	LINC01122	Intronic
chr2	58762148	58762648	7	B naive._.HI_control_AS09-13278	334598	LINC01122	Intronic
chr2	58762662	58763162	2	B naive._.HI_control_AS11-18755	335112	LINC01122	Intronic
chr2	58768524	58769024	3	CD14 Mono._.ANTH_control_BMI0094	340974	LINC01122	Intronic
chr2	58865935	58866435	2	NK_CD56bright._.ANTH_control_BWJ0023	351522	LINC01793	Intronic
chr2	58870684	58871184	3	B naive._.ANTH_control_BMI0094	346773	LINC01793	Intronic
chr2	58900602	58901102	11	CD14 Mono._.MSSA_DU19-01S0004017	316855	LINC01793	Intronic
chr2	58965067	58965567	2	CD8 TEM._.MRSA_DU19-01S0003994	252390	LINC01793	Intronic
chr2	59010114	59010614	2	NK._.MSSA_DU19-01S0003462	207343	LINC01793	Intronic
chr2	59025104	59025604	22	CD14 Mono._.HI_control_AS11-18755	192353	LINC01793	Intronic
chr2	59035328	59035828	2	CD8 TEM._.MRSA_DU19-01S0003987	182129	LINC01793	Intronic
chr2	59083146	59083646	2	CD4 TCM._.HI_control_AS17-00144	134311	LINC01793	Distal
chr2	59113715	59114215	2	CD14 Mono._.HI_control_AS17-00144	103742	LINC01793	Distal
chr2	59165367	59165867	2	B naive._.HI_control_AS11-18755	52090	LINC01793	Distal
chr2	59184026	59184526	4	B naive._.ANTH_control_BMI0093	33431	LINC01793	Distal
chr2	59184586	59185086	10	B naive._.HI_control_AS11-18755	32871	LINC01793	Distal
chr2	59194733	59195233	2	B naive._.MSSA_DU19-01S0003464	22724	LINC01793	Distal
chr2	59232721	59233221	10	B naive._.ANTH_control_BMI0095	15262	LINC01793	Intronic
chr2	59236657	59237157	10	CD14 Mono._.MRSA_DU19-01S0003992	19198	LINC01793	Intronic
chr2	59277585	59278085	2	CD14 Mono._.MSSA_DU19-01S0003509	60126	LINC01793	Exonic
chr2	59285537	59286037	3	CD14 Mono._.HI_control_AS09-13278	68078	LINC01793	Distal
chr2	59292352	59292852	3	CD14 Mono._.HI_control_AS09-13278	74893	LINC01793	Distal
chr2	59296319	59296819	2	CD8 TEM._.MRSA_DU19-01S0003994	78860	LINC01793	Distal
chr2	59301756	59302256	30	CD14 Mono._.MRSA_DU19-01S0003992	84297	LINC01793	Distal
chr2	59307330	59307830	2	CD4 Naive._.MRSA_DU19-01S0003987	89871	LINC01793	Distal
chr2	59308069	59308569	4	CD14 Mono._.HI_control_AS09-13278	90610	LINC01793	Distal
chr2	59311921	59312421	9	CD16 Mono._.ANTH_control_BMI0094	94462	LINC01793	Distal
chr2	59313223	59313723	2	B naive._.HI_control_AS09-13278	95764	LINC01793	Distal
chr2	59314539	59315039	3	CD4 Naive._.MRSA_DU19-01S0003994	97080	LINC01793	Distal
chr2	59315222	59315722	2	CD4 TCM._.MRSA_DU19-01S0003987	97763	LINC01793	Distal
chr2	59340871	59341371	4	CD14 Mono._.MRSA_DU19-01S0003992	123412	LINC01793	Distal
chr2	59377749	59378249	2	NK._.MSSA_DU19-01S0003466	160290	LINC01793	Distal
chr2	59398245	59398745	7	CD14 Mono._.ANTH_control_BMI0094	180786	LINC01793	Distal
chr2	59414007	59414507	2	B naive._.ANTH_control_BMI0094	196548	LINC01793	Distal
chr2	59445345	59445845	2	CD16 Mono._.ANTH_control_BMI0093	227886	LINC01793	Distal
chr2	59448191	59448691	2	NK._.MSSA_DU19-01S0003482	230732	LINC01793	Distal
chr2	59449188	59449688	5	B naive._.MSSA_DU19-01S0003509	231729	LINC01793	Distal
chr2	59452033	59452533	2	NK._.MSSA_DU19-01S0003482	234574	LINC01793	Distal
chr2	59459533	59460033	2	CD16 Mono._.MRSA_DU19-01S0003987	242074	LINC01793	Distal
chr2	59533448	59533948	2	CD4 TCM._.MSSA_DU19-01S0003453	315989	LINC01793	Distal
chr2	59540529	59541029	3	CD14 Mono._.HI_control_AS11-18755	323070	LINC01793	Distal
chr2	59594617	59595117	15	CD14 Mono._.HI_control_AS09-13278	377158	LINC01793	Distal
chr2	59621794	59622294	2	B naive._.ANTH_control_BMI0094	404335	LINC01793	Distal
chr2	59622488	59622988	6	B naive._.HI_control_AS11-18755	405029	LINC01793	Distal
chr2	59667032	59667532	3	CD14 Mono._.HI_control_AS09-13278	449573	LINC01793	Distal
chr2	59677161	59677661	20	CD14 Mono._.MRSA_DU19-01S0003992	459702	LINC01793	Distal
chr2	59704679	59705179	2	CD4 TCM._.HI_control_AS14-03700	487220	LINC01793	Distal
chr2	59713538	59714038	10	B naive._.MSSA_DU19-01S0003466	496079	LINC01793	Distal
chr2	59718630	59719130	2	CD8 TEM._.MRSA_DU19-01S0004015	501171	LINC01793	Distal
chr2	59720098	59720598	2	CD4 TCM._.MSSA_DU19-01S0003453	502639	LINC01793	Distal
chr2	59724489	59724989	6	CD14 Mono._.HI_control_AS09-13278	507030	LINC01793	Distal
chr2	59726207	59726707	24	CD14 Mono._.MRSA_DU19-01S0003992	508748	LINC01793	Distal
chr2	59726713	59727213	19	CD14 Mono._.MRSA_DU19-01S0003992	509254	LINC01793	Distal
chr2	59733054	59733554	2	CD4 Naive._.MRSA_DU19-01S0003542	515595	LINC01793	Distal
chr2	59734913	59735413	8	CD14 Mono._.HI_control_AS09-13278	517454	LINC01793	Distal
chr2	59744850	59745350	6	CD14 Mono._.HI_control_AS09-13278	527391	LINC01793	Distal
chr2	59752423	59752923	9	CD14 Mono._.MRSA_DU19-01S0003992	534964	LINC01793	Distal
chr2	59757330	59757830	2	CD14 Mono._.MRSA_DU19-01S0003992	539871	LINC01793	Distal
chr2	59779574	59780074	11	CD14 Mono._.MRSA_DU19-01S0003994	562115	LINC01793	Distal
chr2	59813718	59814218	2	CD4 Naive._.MRSA_DU19-01S0003994	573476	MIR4432	Distal
chr2	59864844	59865344	2	CD4 Naive._.MSSA_DU19-01S0004017	522350	MIR4432	Distal
chr2	59871150	59871650	2	CD8 TEM._.MRSA_DU19-01S0003994	516044	MIR4432	Distal
chr2	59885176	59885676	8	B naive._.HI_control_AS11-18755	502018	MIR4432	Distal
chr2	59886697	59887197	3	CD4 Naive._.ANTH_control_BWJ0023	500497	MIR4432	Distal
chr2	59887370	59887870	2	CD4 Naive._.HI_control_AS09-13278	499824	MIR4432	Distal
chr2	59887973	59888473	27	CD4 Naive._.HI_control_AS09-13278	499221	MIR4432	Distal
chr2	59891561	59892061	2	CD4 TCM._.HI_control_AS09-13278	495633	MIR4432	Distal
chr2	59902581	59903081	2	CD16 Mono._.MRSA_DU19-01S0004015	484613	MIR4432	Distal
chr2	59908108	59908608	2	CD16 Mono._.MSSA_DU19-01S0003482	479086	MIR4432	Distal
chr2	59910156	59910656	3	CD4 Naive._.HI_control_AS09-13278	477038	MIR4432	Distal
chr2	59914395	59914895	6	CD14 Mono._.ANTH_control_BMI0094	472799	MIR4432	Distal
chr2	59915789	59916289	2	CD4 TCM._.MSSA_DU19-01S0003453	471405	MIR4432	Distal
chr2	59919452	59919952	2	CD4 Naive._.HI_control_AS17-00144	467742	MIR4432	Distal
chr2	59930686	59931186	4	B naive._.MSSA_DU19-01S0003464	456508	MIR4432	Distal
chr2	59939157	59939657	2	CD4 Naive._.MRSA_DU19-01S0003989	448037	MIR4432	Distal
chr2	59939716	59940216	3	CD4 Naive._.HI_control_AS09-13278	447478	MIR4432	Distal
chr2	59977068	59977568	2	CD8 TEM._.MRSA_DU19-01S0003992	410126	MIR4432	Distal
chr2	60002038	60002538	2	CD16 Mono._.MRSA_DU19-01S0003987	385156	MIR4432	Distal
chr2	60023890	60024390	4	CD14 Mono._.ANTH_control_BMI0095	363304	MIR4432	Distal
chr2	60043707	60044207	3	B naive._.MRSA_DU19-01S0003989	343487	MIR4432	Distal
chr2	60047165	60047665	2	CD4 TCM._.MSSA_DU19-01S0004017	340029	MIR4432	Distal
chr2	60053147	60053647	2	CD16 Mono._.ANTH_control_BMI0095	334047	MIR4432	Distal
chr2	60053724	60054224	6	B naive._.HI_control_AS11-18755	333470	MIR4432	Distal
chr2	60058757	60059257	12	B naive._.HI_control_AS09-13278	328437	MIR4432	Distal
chr2	60077761	60078261	3	CD14 Mono._.MRSA_DU19-01S0003992	309433	MIR4432	Distal
chr2	60079548	60080048	3	cDC2._.ANTH_control_BMI0099	307646	MIR4432	Distal
chr2	60081858	60082358	2	CD8 TEM._.MRSA_DU19-01S0003994	305336	MIR4432	Distal
chr2	60091839	60092339	3	B naive._.HI_control_AS11-18755	295355	MIR4432	Distal
chr2	60096990	60097490	9	CD14 Mono._.HI_control_AS09-13278	290204	MIR4432	Distal
chr2	60099803	60100303	8	CD14 Mono._.MRSA_DU19-01S0003987	287391	MIR4432	Distal
chr2	60104099	60104599	2	CD14 Mono._.HI_control_AS09-13278	283095	MIR4432	Distal
chr2	60104794	60105294	20	CD14 Mono._.HI_control_AS11-18755	282400	MIR4432	Distal
chr2	60148663	60149163	4	CD16 Mono._.ANTH_control_BMI0093	238531	MIR4432	Distal
chr2	60152173	60152673	8	CD14 Mono._.HI_control_AS11-18755	235021	MIR4432	Distal
chr2	60213770	60214270	9	CD14 Mono._.MRSA_DU19-01S0003992	173424	MIR4432	Distal
chr2	60223409	60223909	2	CD4 Naive._.MRSA_DU19-01S0003987	163785	MIR4432	Distal
chr2	60227243	60227743	2	CD4 Naive._.MRSA_DU19-01S0003987	159951	MIR4432	Distal
chr2	60229934	60230434	2	B naive._.ANTH_control_BWJ0023	157260	MIR4432	Distal
chr2	60260611	60261111	5	CD14 Mono._.MRSA_DU19-01S0003542	126583	MIR4432	Distal
chr2	60263981	60264481	2	NK._.ANTH_control_BMI0101	123213	MIR4432	Distal
chr2	60267213	60267713	2	CD14 Mono._.MSSA_DU19-01S0004017	119981	MIR4432	Distal
chr2	60268676	60269176	2	CD16 Mono._.ANTH_control_BMI0093	118518	MIR4432	Distal
chr2	60281553	60282053	2	CD4 Naive._.HI_control_AS17-00144	105641	MIR4432	Distal
chr2	60282245	60282745	2	CD4 Naive._.HI_control_AS17-00144	104949	MIR4432	Distal
chr2	60282991	60283491	2	B naive._.ANTH_control_BMI0094	104203	MIR4432	Distal
chr2	60296105	60296605	2	B memory._.MSSA_DU19-01S0003515	91089	MIR4432	Distal
chr2	60297652	60298152	11	CD14 Mono._.ANTH_control_BMI0094	89542	MIR4432	Distal
chr2	60299089	60299589	2	MAIT._.MSSA_DU19-01S0003453	88105	MIR4432	Distal
chr2	60303600	60304100	18	CD14 Mono._.ANTH_control_BMI0095	83594	MIR4432	Distal
chr2	60304154	60304654	3	CD16 Mono._.MSSA_DU19-01S0003482	83040	MIR4432	Distal
chr2	60305513	60306013	2	CD14 Mono._.HI_control_AS17-00144	81681	MIR4432	Distal
chr2	60306202	60306702	7	CD14 Mono._.HI_control_AS17-00144	80992	MIR4432	Distal
chr2	60312558	60313058	3	B memory._.MSSA_DU19-01S0003515	74636	MIR4432	Distal
chr2	60313419	60313919	5	B naive._.MSSA_DU19-01S0003515	73775	MIR4432	Distal
chr2	60316363	60316863	6	B naive._.ANTH_control_BMI0095	70831	MIR4432	Distal
chr2	60317797	60318297	15	B naive._.HI_control_AS11-18755	69397	MIR4432	Distal
chr2	60318998	60319498	4	B naive._.ANTH_control_BMI0093	68196	MIR4432	Distal
chr2	60320424	60320924	4	B naive._.HI_control_AS09-13278	66770	MIR4432	Distal
chr2	60322557	60323057	2	CD4 Naive._.MRSA_DU19-01S0003992	64637	MIR4432	Distal
chr2	60334515	60335015	21	CD14 Mono._.MRSA_DU19-01S0003992	52679	MIR4432	Distal
chr2	60335083	60335583	5	CD16 Mono._.MSSA_DU19-01S0003464	52111	MIR4432	Distal
chr2	60335805	60336305	10	CD14 Mono._.ANTH_control_BMI0094	51389	MIR4432	Distal
chr2	60336388	60336888	11	B naive._.HI_control_AS11-18755	50806	MIR4432	Distal
chr2	60337108	60337608	3	cDC2._.Other	50086	MIR4432	Distal
chr2	60341274	60341774	2	CD8 TEM._.HI_control_AS14-03700	45920	MIR4432	Distal
chr2	60350724	60351224	13	B naive._.HI_control_AS09-13278	36470	MIR4432	Distal
chr2	60351771	60352271	14	B naive._.HI_control_AS14-03700	35423	MIR4432	Distal
chr2	60352346	60352846	16	B naive._.HI_control_AS09-13278	34848	MIR4432	Distal
chr2	60353013	60353513	4	B naive._.ANTH_control_BMI0094	34181	MIR4432	Distal
chr2	60353789	60354289	16	B naive._.HI_control_AS09-13278	33405	MIR4432	Distal
chr2	60355770	60356270	16	B naive._.ANTH_control_BWJ0023	31424	MIR4432	Distal
chr2	60358453	60358953	3	B naive._.ANTH_control_BMI0095	28741	MIR4432	Distal
chr2	60361631	60362131	10	CD16 Mono._.ANTH_control_BMI0099	25563	MIR4432	Intronic
chr2	60362136	60362636	16	CD16 Mono._.MSSA_DU19-01S0003482	25058	MIR4432	Intronic
chr2	60366078	60366578	15	CD16 Mono._.ANTH_control_BWJ0023	21116	MIR4432	Intronic
chr2	60369957	60370457	10	B naive._.MSSA_DU19-01S0003515	17237	MIR4432	Intronic
chr2	60370779	60371279	10	B naive._.MRSA_DU19-01S0003542	16415	MIR4432	Intronic
chr2	60371339	60371839	2	CD4 TCM._.HI_control_AS14-03700	15855	MIR4432	Intronic
chr2	60372165	60372665	2	B naive._.MSSA_DU19-01S0003466	15029	MIR4432	Intronic
chr2	60379597	60380097	2	B naive._.HI_control_AS11-18755	7597	MIR4432	Intronic
chr2	60385678	60386178	27	CD14 Mono._.HI_control_AS09-13278	1516	MIR4432	Intronic
chr2	60391187	60391687	7	B naive._.HI_control_AS11-18755	61	MIR4432HG	Promoter
chr2	60400472	60400972	5	B naive._.MSSA_DU19-01S0003515	9346	MIR4432HG	Distal
chr2	60405800	60406300	2	B memory._.ANTH_control_BWJ0023	14674	MIR4432HG	Distal
chr2	60409571	60410071	2	CD14 Mono._.MSSA_DU19-01S0004017	18445	MIR4432HG	Distal
chr2	60410684	60411184	3	B naive._.HI_control_AS14-03700	19558	MIR4432HG	Distal
chr2	60411988	60412488	3	B naive._.MSSA_DU19-01S0003509	20862	MIR4432HG	Distal
chr2	60413035	60413535	7	CD14 Mono._.MRSA_DU19-01S0003989	21909	MIR4432HG	Distal
chr2	60413717	60414217	13	B naive._.HI_control_AS11-18755	22591	MIR4432HG	Distal
chr2	60416149	60416649	24	CD14 Mono._.MRSA_DU19-01S0003994	25023	MIR4432HG	Distal
chr2	60423492	60423992	2	cDC2._.Other	32366	MIR4432HG	Distal
chr2	60424154	60424654	3	CD14 Mono._.HI_control_AS09-13278	33028	MIR4432HG	Distal
chr2	60435692	60436192	3	CD16 Mono._.MSSA_DU19-01S0003482	44566	MIR4432HG	Distal
chr2	60439338	60439838	22	CD16 Mono._.MSSA_DU19-01S0003482	48212	MIR4432HG	Distal
chr2	60440055	60440555	2	B naive._.ANTH_control_BMI0094	48929	MIR4432HG	Distal
chr2	60441682	60442182	6	CD14 Mono._.MRSA_DU19-01S0003989	50556	MIR4432HG	Distal
chr2	60446654	60447154	16	B naive._.MSSA_DU19-01S0003515	55528	MIR4432HG	Distal
chr2	60447454	60447954	12	B naive._.HI_control_AS11-18755	56328	MIR4432HG	Distal
chr2	60449680	60450180	2	NK._.MRSA_DU19-01S0004013	58554	MIR4432HG	Distal
chr2	60453867	60454367	2	CD16 Mono._.MSSA_DU19-01S0003482	62741	MIR4432HG	Intronic
chr2	60454382	60454882	3	CD16 Mono._.ANTH_control_BMI0095	63256	MIR4432HG	Intronic
chr2	60459856	60460356	8	CD14 Mono._.MRSA_DU19-01S0004011	68730	MIR4432HG	Exonic
chr2	60462707	60463207	2	CD16 Mono._.Other	71581	MIR4432HG	Intronic
chr2	60468777	60469277	6	B naive._.ANTH_control_BMI0099	77651	MIR4432HG	Intronic
chr2	60472069	60472569	21	CD14 Mono._.HI_control_AS09-13278	80943	MIR4432HG	Intronic
chr2	60478079	60478579	3	B naive._.MSSA_DU19-01S0003507	75237	BCL11A	Intronic
chr2	60481173	60481673	6	NK._.MSSA_DU19-01S0003466	72143	BCL11A	Intronic
chr2	60482081	60482581	2	CD16 Mono._.ANTH_control_BMI0099	71235	BCL11A	Intronic
chr2	60483381	60483881	9	CD14 Mono._.MRSA_DU19-01S0003987	69935	BCL11A	Intronic
chr2	60483946	60484446	31	CD14 Mono._.MRSA_DU19-01S0003987	69370	BCL11A	Intronic
chr2	60484957	60485457	13	CD14 Mono._.MRSA_DU19-01S0003987	68359	BCL11A	Intronic
chr2	60486028	60486528	5	B naive._.HI_control_AS09-13278	67288	BCL11A	Intronic
chr2	60488221	60488721	3	B naive._.HI_control_AS14-03700	65095	BCL11A	Intronic
chr2	60490766	60491266	3	CD16 Mono._.ANTH_control_BMI0095	62550	BCL11A	Intronic
chr2	60491868	60492368	3	B naive._.MSSA_DU19-01S0003515	61448	BCL11A	Intronic
chr2	60492464	60492964	12	B naive._.HI_control_AS11-18755	60852	BCL11A	Intronic
chr2	60496360	60496860	2	B naive._.ANTH_control_BWJ0023	56956	BCL11A	Intronic
chr2	60497994	60498494	2	Platelet._.1	55322	BCL11A	Intronic
chr2	60498711	60499211	15	B naive._.Other	54605	BCL11A	Intronic
chr2	60499500	60500000	6	B naive._.MRSA_DU19-01S0003989	53816	BCL11A	Intronic
chr2	60500637	60501137	2	NK._.MRSA_DU19-01S0003542	52679	BCL11A	Intronic
chr2	60502826	60503326	2	NK._.MSSA_DU19-01S0004017	50490	BCL11A	Intronic
chr2	60504053	60504553	2	B naive._.ANTH_control_BMI0093	49263	BCL11A	Intronic
chr2	60505781	60506281	3	NK_CD56bright._.ANTH_control_BWJ0023	47535	BCL11A	Intronic
chr2	60507454	60507954	3	CD14 Mono._.ANTH_control_BMI0095	45862	BCL11A	Intronic
chr2	60511373	60511873	5	CD16 Mono._.ANTH_control_BMI0101	41943	BCL11A	Intronic
chr2	60511962	60512462	10	B naive._.ANTH_control_BMI0095	41354	BCL11A	Intronic
chr2	60515131	60515631	6	CD16 Mono._.MSSA_DU19-01S0003464	38185	BCL11A	Intronic
chr2	60515818	60516318	31	CD14 Mono._.MRSA_DU19-01S0003987	37498	BCL11A	Intronic
chr2	60516330	60516830	13	CD16 Mono._.MRSA_DU19-01S0003987	36986	BCL11A	Intronic
chr2	60523983	60524483	12	CD14 Mono._.MRSA_DU19-01S0003992	29333	BCL11A	Intronic
chr2	60525807	60526307	3	B memory._.ANTH_control_BWJ0023	27509	BCL11A	Intronic
chr2	60526584	60527084	10	CD14 Mono._.MRSA_DU19-01S0003978	26732	BCL11A	Intronic
chr2	60527157	60527657	2	CD4 TCM._.MSSA_DU19-01S0004017	26159	BCL11A	Intronic
chr2	60527708	60528208	23	CD14 Mono._.ANTH_control_BWJ0023	25608	BCL11A	Intronic
chr2	60528409	60528909	7	CD14 Mono._.MSSA_DU19-01S0004017	24907	BCL11A	Intronic
chr2	60529038	60529538	29	CD14 Mono._.MRSA_DU19-01S0003987	24278	BCL11A	Intronic
chr2	60529930	60530430	3	CD14 Mono._.MRSA_DU19-01S0003987	23386	BCL11A	Intronic
chr2	60530528	60531028	3	CD16 Mono._.MRSA_DU19-01S0003542	22788	BCL11A	Intronic
chr2	60531803	60532303	3	B naive._.HI_control_AS14-03700	21513	BCL11A	Intronic
chr2	60534191	60534691	5	CD16 Mono._.ANTH_control_BMI0099	19125	BCL11A	Intronic
chr2	60535902	60536402	2	B naive._.Other	17414	BCL11A	Exonic
chr2	60539990	60540490	3	CD16 Mono._.MSSA_DU19-01S0003464	13326	BCL11A	Intronic
chr2	60544078	60544578	29	CD14 Mono._.MRSA_DU19-01S0003987	9238	BCL11A	Exonic
chr2	60544915	60545415	3	NK_CD56bright._.ANTH_control_BMI0099	8401	BCL11A	Intronic
chr2	60545810	60546310	2	CD16 Mono._.MRSA_DU19-01S0003987	7506	BCL11A	Exonic
chr2	60549468	60549968	20	CD16 Mono._.MRSA_DU19-01S0003987	3848	BCL11A	Intronic
chr2	60550258	60550758	16	B naive._.ANTH_control_BMI0099	3058	BCL11A	Intronic
chr2	60550765	60551265	8	B naive._.MRSA_DU19-01S0003542	2551	BCL11A	Intronic
chr2	60551420	60551920	11	B naive._.ANTH_control_BMI0094	1896	BCL11A	Intronic
chr2	60552400	60552900	20	CD14 Mono._.MRSA_DU19-01S0003994	916	BCL11A	Intronic
chr2	60553434	60553934	31	CD14 Mono._.ANTH_control_BMI0095	116	BCL11A	Promoter
chr2	60553983	60554483	14	B naive._.ANTH_control_BMI0094	665	BCL11A	Promoter
chr2	60554955	60555455	31	CD14 Mono._.HI_control_AS09-13278	1637	BCL11A	Promoter
chr2	60555659	60556159	16	B naive._.ANTH_control_BMI0095	2341	BCL11A	Distal
chr2	60556498	60556998	21	CD14 Mono._.MRSA_DU19-01S0003987	3180	BCL11A	Distal
chr2	60557074	60557574	11	B naive._.ANTH_control_BMI0095	3756	BCL11A	Distal
chr2	60557600	60558100	8	B naive._.HI_control_AS14-03700	4282	BCL11A	Distal
chr2	60558205	60558705	9	CD16 Mono._.MRSA_DU19-01S0003987	4887	BCL11A	Distal
chr2	60560720	60561220	12	B naive._.ANTH_control_BMI0094	7402	BCL11A	Distal
chr2	60565403	60565903	4	CD14 Mono._.ANTH_control_BMI0095	12085	BCL11A	Distal
chr2	60568897	60569397	3	B naive._.ANTH_control_BMI0093	15579	BCL11A	Distal
chr2	60569665	60570165	11	CD16 Mono._.MSSA_DU19-01S0003453	16347	BCL11A	Distal
chr2	60570259	60570759	8	CD14 Mono._.MRSA_DU19-01S0003542	16941	BCL11A	Distal
chr2	60581734	60582234	31	CD14 Mono._.MSSA_DU19-01S0004017	28416	BCL11A	Distal
chr2	60598149	60598649	2	CD16 Mono._.MSSA_DU19-01S0003482	44831	BCL11A	Distal
chr2	60599280	60599780	2	CD16 Mono._.MSSA_DU19-01S0003453	45962	BCL11A	Distal
chr2	60614944	60615444	2	CD4 TCM._.MSSA_DU19-01S0003453	61626	BCL11A	Distal
chr2	60641632	60642132	22	CD14 Mono._.HI_control_AS17-00144	88314	BCL11A	Distal
chr2	60642242	60642742	8	B naive._.ANTH_control_BMI0095	88924	BCL11A	Distal
chr2	60660342	60660842	6	CD16 Mono._.ANTH_control_BMI0095	95637	PAPOLG	Distal
chr2	60660928	60661428	13	CD14 Mono._.MRSA_DU19-01S0003994	95051	PAPOLG	Distal
chr2	60662707	60663207	6	CD14 Mono._.ANTH_control_BMI0094	93272	PAPOLG	Distal
chr2	60674505	60675005	27	CD4 TCM._.MSSA_DU19-01S0004017	81474	PAPOLG	Distal
chr2	60677386	60677886	2	NK._.MSSA_DU19-01S0003492	78593	PAPOLG	Distal
chr2	60699516	60700016	3	B naive._.MSSA_DU19-01S0003464	56463	PAPOLG	Distal
chr2	60707651	60708151	13	NK._.MRSA_DU19-01S0004013	48328	PAPOLG	Distal
chr2	60710723	60711223	30	CD14 Mono._.HI_control_AS09-13278	45256	PAPOLG	Distal
chr2	60716085	60716585	2	NK._.HI_control_AS11-18755	39894	PAPOLG	Distal
chr2	60717718	60718218	21	CD14 Mono._.HI_control_AS09-13278	38261	PAPOLG	Distal
chr2	60735411	60735911	10	CD4 Naive._.ANTH_control_BMI0093	20568	PAPOLG	Distal
chr2	60745305	60745805	15	NK._.MRSA_DU19-01S0004011	10674	PAPOLG	Distal
chr2	60746267	60746767	2	CD4 TCM._.HI_control_AS14-03700	9712	PAPOLG	Distal
chr2	60755957	60756457	32	CD4 TCM._.MRSA_DU19-01S0003987	22	PAPOLG	Promoter
chr2	60756683	60757183	11	MAIT._.MSSA_DU19-01S0003464	702	PAPOLG	Intronic
chr2	60764376	60764876	2	NK._.ANTH_control_BMI0101	8395	PAPOLG	Intronic
chr2	60775150	60775650	3	NK._.MRSA_DU19-01S0004015	19169	PAPOLG	Intronic
chr2	60780662	60781162	18	CD16 Mono._.MRSA_DU19-01S0004015	24681	PAPOLG	Intronic
chr2	60788440	60788940	2	CD4 TCM._.HI_control_AS17-00144	32459	PAPOLG	Intronic
chr2	60791456	60791956	2	NK._.MSSA_DU19-01S0003462	35475	PAPOLG	Exonic
chr2	60794207	60794707	11	CD8 TEM._.ANTH_control_BMI0094	38226	PAPOLG	Exonic
chr2	60795954	60796454	3	CD16 Mono._.Other	39973	PAPOLG	Intronic
chr2	60796563	60797063	30	CD14 Mono._.MSSA_DU19-01S0004017	40582	PAPOLG	Intronic
chr2	60797089	60797589	4	CD16 Mono._.MSSA_DU19-01S0003466	41108	PAPOLG	Exonic
chr2	60805309	60805809	11	B naive._.ANTH_control_BMI0094	49328	PAPOLG	Distal
chr2	60806536	60807036	12	CD4 TCM._.ANTH_control_BWJ0023	50555	PAPOLG	Distal
chr2	60807161	60807661	28	CD4 TCM._.HI_control_AS09-13278	51180	PAPOLG	Distal
chr2	60809477	60809977	14	CD4 TCM._.ANTH_control_BMI0094	53496	PAPOLG	Distal
chr2	60810061	60810561	2	CD4 TCM._.ANTH_control_BMI0099	54080	PAPOLG	Distal
chr2	60817527	60818027	2	CD4 TCM._.HI_control_AS09-13278	61546	PAPOLG	Distal
chr2	60818378	60818878	25	CD8 TEM._.MSSA_DU19-01S0003462	62397	PAPOLG	Distal
chr2	60819415	60819915	31	CD8 TEM._.MRSA_DU19-01S0004015	61648	LINC01185	Distal
chr2	60820266	60820766	3	NK._.ANTH_control_BMI0101	60797	LINC01185	Distal
chr2	60821104	60821604	2	B naive._.HI_control_AS11-18755	59959	LINC01185	Distal
chr2	60821842	60822342	2	B memory._.ANTH_control_BWJ0023	59221	LINC01185	Distal
chr2	60834286	60834786	4	cDC2._.ANTH_control_BWJ0023	46777	LINC01185	Intronic
chr2	60839306	60839806	11	B naive._.MSSA_DU19-01S0003464	41757	LINC01185	Intronic
chr2	60840714	60841214	16	B naive._.HI_control_AS11-18755	40349	LINC01185	Intronic
chr2	60841644	60842144	2	B naive._.ANTH_control_BMI0095	39419	LINC01185	Intronic
chr2	60842850	60843350	2	B naive._.MRSA_DU19-01S0003989	38213	LINC01185	Intronic
chr2	60844075	60844575	6	CD14 Mono._.MRSA_DU19-01S0003994	36988	LINC01185	Intronic
chr2	60849086	60849586	13	CD14 Mono._.MRSA_DU19-01S0003542	31977	LINC01185	Intronic
chr2	60852410	60852910	21	CD16 Mono._.MSSA_DU19-01S0003515	28653	LINC01185	Intronic
chr2	60853496	60853996	21	CD16 Mono._.MRSA_DU19-01S0003542	27567	LINC01185	Intronic
chr2	60855852	60856352	12	CD16 Mono._.MSSA_DU19-01S0003482	25211	LINC01185	Intronic
chr2	60856955	60857455	19	CD16 Mono._.MSSA_DU19-01S0003482	24108	LINC01185	Intronic
chr2	60861729	60862229	19	CD14 Mono._.MSSA_DU19-01S0003462	19334	LINC01185	Intronic
chr2	60862553	60863053	13	CD14 Mono._.MSSA_DU19-01S0004017	18510	LINC01185	Intronic
chr2	60867761	60868261	22	CD16 Mono._.ANTH_control_BMI0095	13302	LINC01185	Intronic
chr2	60868291	60868791	17	CD14 Mono._.MSSA_DU19-01S0003515	12772	LINC01185	Intronic
chr2	60871992	60872492	2	B naive._.MSSA_DU19-01S0003515	9071	LINC01185	Intronic
chr2	60873353	60873853	13	B naive._.HI_control_AS14-03700	7710	LINC01185	Intronic
chr2	60879419	60879919	4	B naive._.ANTH_control_BWJ0023	1644	LINC01185	Promoter
chr2	60880603	60881103	11	CD16 Mono._.MRSA_DU19-01S0003542	460	LINC01185	Promoter
chr2	60881212	60881712	27	NK._.ANTH_control_BMI0099	58	REL	Promoter
chr2	60881996	60882496	12	B naive._.ANTH_control_BMI0094	724	REL	Promoter
chr2	60882988	60883488	22	CD16 Mono._.ANTH_control_BMI0101	1716	REL	Promoter
chr2	60884860	60885360	15	CD14 Mono._.MRSA_DU19-01S0003987	3588	REL	Intronic
chr2	60885518	60886018	10	CD14 Mono._.MSSA_DU19-01S0003453	4246	REL	Intronic
chr2	60886895	60887395	8	CD16 Mono._.Other	5623	REL	Intronic
chr2	60888868	60889368	12	CD14 Mono._.MRSA_DU19-01S0003549	7596	REL	Intronic
chr2	60889998	60890498	3	NK._.MSSA_DU19-01S0003464	8726	REL	Intronic
chr2	60891190	60891690	7	CD4 TCM._.MSSA_DU19-01S0003453	9918	REL	Intronic
chr2	60899444	60899944	8	CD16 Mono._.MRSA_DU19-01S0003542	18172	REL	Intronic
chr2	60903319	60903819	2	CD16 Mono._.MRSA_DU19-01S0003987	22047	REL	Intronic
chr2	60905917	60906417	3	CD16 Mono._.ANTH_control_BWJ0023	24645	REL	Intronic
chr2	60910138	60910638	3	CD16 Mono._.ANTH_control_BWJ0023	28866	REL	Intronic
chr2	60917696	60918196	2	NK._.MSSA_DU19-01S0003464	36424	REL	Intronic
chr2	60924528	60925028	2	CD14 Mono._.MSSA_DU19-01S0003462	43256	REL	Exonic
chr2	60926234	60926734	20	CD16 Mono._.MSSA_DU19-01S0003466	44962	REL	Exonic
chr2	60927167	60927667	22	CD16 Mono._.ANTH_control_BWJ0023	45895	REL	Exonic
chr2	60932063	60932563	4	CD16 Mono._.ANTH_control_BMI0095	50791	REL	Distal
chr2	60934202	60934702	3	NK._.MRSA_DU19-01S0003978	52930	REL	Distal
chr2	60937320	60937820	9	CD16 Mono._.MSSA_DU19-01S0003453	56048	REL	Distal
chr2	60938332	60938832	2	CD16 Mono._.MSSA_DU19-01S0003453	57060	REL	Distal
chr2	60939177	60939677	3	NK._.MSSA_DU19-01S0003462	57905	REL	Distal
chr2	60947974	60948474	2	NK._.ANTH_control_BMI0095	66702	REL	Intronic
chr2	60948827	60949327	22	NK._.ANTH_control_BMI0101	67555	REL	Intronic
chr2	60953997	60954497	27	NK._.MSSA_DU19-01S0003492	62977	PEX13	Intronic
chr2	60961407	60961907	11	CD14 Mono._.MSSA_DU19-01S0003462	55567	PEX13	Intronic
chr2	60965168	60965668	26	CD8 TEM._.HI_control_AS17-00144	51806	PEX13	Exonic
chr2	60966405	60966905	9	B naive._.Other	50569	PEX13	Exonic
chr2	60969283	60969783	2	B naive._.ANTH_control_BMI0094	47691	PEX13	Intronic
chr2	60971472	60971972	16	B naive._.MSSA_DU19-01S0003466	45502	PEX13	Intronic
chr2	60972167	60972667	14	B naive._.ANTH_control_BMI0095	44807	PEX13	Intronic
chr2	60972728	60973228	3	CD4 TCM._.MSSA_DU19-01S0003527	44246	PEX13	Intronic
chr2	60973655	60974155	2	B naive._.ANTH_control_BMI0094	43319	PEX13	Intronic
chr2	60979124	60979624	5	B naive._.ANTH_control_BMI0094	37850	PEX13	Intronic
chr2	60984676	60985176	22	CD14 Mono._.ANTH_control_BMI0094	32298	PEX13	Intronic
chr2	60987332	60987832	2	B naive._.MSSA_DU19-01S0003515	29642	PEX13	Intronic
chr2	60992854	60993354	16	B naive._.MSSA_DU19-01S0003515	24120	PEX13	Intronic
chr2	60995282	60995782	8	CD16 Mono._.ANTH_control_BMI0101	21692	PEX13	Intronic
chr2	60998495	60998995	23	NK._.ANTH_control_BMI0101	18479	PEX13	Intronic
chr2	61011605	61012105	8	CD14 Mono._.MRSA_DU19-01S0003549	5369	PEX13	Exonic
chr2	61012262	61012762	28	CD14 Mono._.MRSA_DU19-01S0003992	4712	PEX13	Intronic
chr2	61014559	61015059	16	CD16 Mono._.ANTH_control_BMI0095	2415	PEX13	Intronic
chr2	61016951	61017451	9	CD8 Naive._.MSSA_DU19-01S0003464	23	PEX13	Promoter
chr2	61017458	61017958	22	CD16 Mono._.MSSA_DU19-01S0003482	482	PEX13	Exonic
chr2	61018121	61018621	10	CD4 Naive._.MRSA_DU19-01S0003987	111	PUS10	Promoter
chr2	61044561	61045061	8	CD16 Mono._.MRSA_DU19-01S0003987	21059	KIAA1841	Intronic
chr2	61045223	61045723	5	CD16 Mono._.ANTH_control_BWJ0023	20397	KIAA1841	Intronic
chr2	61056098	61056598	2	NK._.MSSA_DU19-01S0004017	9522	KIAA1841	Distal
chr2	61064481	61064981	5	CD4 TCM._.MSSA_DU19-01S0004017	1139	KIAA1841	Promoter
chr2	61065027	61065527	8	CD4 TCM._.MRSA_DU19-01S0003987	593	KIAA1841	Promoter
chr2	61065579	61066079	32	CD4 TCM._.MSSA_DU19-01S0004017	41	KIAA1841	Promoter
chr2	61066329	61066829	21	CD14 Mono._.MRSA_DU19-01S0003987	707	KIAA1841	Intronic
chr2	61135439	61135939	2	CD16 Mono._.ANTH_control_BMI0101	9279	LOC339803	Intronic
chr2	61144211	61144711	2	CD8 TEM._.HI_control_AS13-08590	507	LOC339803	Exonic
chr2	61144757	61145257	31	CD14 Mono._.MRSA_DU19-01S0003542	37	LOC339803	Promoter
chr2	61145464	61145964	4	NK._.MRSA_DU19-01S0003542	744	LOC339803	Promoter
chr2	61158504	61159004	3	cDC2._.ANTH_control_BMI0099	13784	LOC339803	Intronic
chr2	61170121	61170621	19	CD16 Mono._.ANTH_control_BMI0095	25401	LOC339803	Distal
chr2	61171254	61171754	2	CD16 Mono._.ANTH_control_BMI0095	26534	LOC339803	Distal
chr2	61175122	61175622	2	CD4 TCM._.HI_control_AS09-13278	30402	LOC339803	Distal
chr2	61175684	61176184	7	CD8 TEM._.MSSA_DU19-01S0003492	30964	LOC339803	Distal
chr2	61176360	61176860	12	CD14 Mono._.MSSA_DU19-01S0003509	31640	LOC339803	Distal
chr2	61177092	61177592	31	CD14 Mono._.ANTH_control_BMI0094	32372	LOC339803	Distal
chr2	61177859	61178359	26	CD4 Naive._.MRSA_DU19-01S0003987	33139	LOC339803	Distal
chr2	61178515	61179015	4	CD4 Naive._.MSSA_DU19-01S0003466	33795	LOC339803	Distal
chr2	61179107	61179607	4	CD4 Naive._.MRSA_DU19-01S0003992	34387	LOC339803	Distal
chr2	61179972	61180472	2	CD4 Naive._.MSSA_DU19-01S0003527	35252	LOC339803	Distal
chr2	61180603	61181103	2	CD4 Naive._.MRSA_DU19-01S0003987	35883	LOC339803	Distal
chr2	61193614	61194114	21	NK._.MRSA_DU19-01S0004013	48894	LOC339803	Intronic
chr2	61196371	61196871	2	CD8 TEM._.MRSA_DU19-01S0003987	51651	LOC339803	Intronic
chr2	61206570	61207070	2	CD4 Naive._.MRSA_DU19-01S0003994	61850	LOC339803	Exonic
chr2	61210266	61210766	18	CD14 Mono._.HI_control_AS14-03700	65546	LOC339803	Intronic
chr2	61237315	61237815	2	CD8 TEM._.ANTH_control_BWJ0023	92595	LOC339803	Intronic
chr2	61238643	61239143	2	CD8 TEM._.MSSA_DU19-01S0003527	93923	LOC339803	Intronic
chr2	61240655	61241155	2	CD4 Naive._.ANTH_control_BMI0093	95935	LOC339803	Intronic
chr2	61255515	61256015	2	Platelet._.MRSA_DU19-01S0004015	110795	LOC339803	Intronic
chr2	61287956	61288456	2	CD16 Mono._.ANTH_control_BMI0093	129171	SNORA70B	Intronic
chr2	61327098	61327598	8	CD4 TCM._.MRSA_DU19-01S0003987	90029	SNORA70B	Intronic
chr2	61334403	61334903	7	CD16 Mono._.ANTH_control_BMI0101	82724	SNORA70B	Intronic
chr2	61335096	61335596	6	CD16 Mono._.MSSA_DU19-01S0003515	82031	SNORA70B	Intronic
chr2	61354497	61354997	18	CD14 Mono._.ANTH_control_BMI0095	62630	SNORA70B	Intronic
chr2	61356177	61356677	5	CD16 Mono._.MSSA_DU19-01S0003453	60950	SNORA70B	Intronic
chr2	61357637	61358137	6	CD14 Mono._.MRSA_DU19-01S0003992	59490	SNORA70B	Intronic
chr2	61365017	61365517	8	CD4 TCM._.MRSA_DU19-01S0003987	52110	SNORA70B	Intronic
chr2	61368952	61369452	17	CD8 TEM._.HI_control_AS17-00144	48175	SNORA70B	Intronic
chr2	61370238	61370738	2	CD16 Mono._.MSSA_DU19-01S0003453	46889	SNORA70B	Intronic
chr2	61395611	61396111	2	CD4 Naive._.ANTH_control_BMI0093	21516	SNORA70B	Intronic
chr2	61407800	61408300	2	CD4 TCM._.MSSA_DU19-01S0004017	9327	SNORA70B	Intronic
chr2	61409612	61410112	2	CD4 TCM._.HI_control_AS14-03700	7515	SNORA70B	Intronic
chr2	61419066	61419566	12	CD8 TEM._.MSSA_DU19-01S0003453	1937	SNORA70B	Promoter
chr2	61421100	61421600	13	CD14 Mono._.MRSA_DU19-01S0003992	3971	SNORA70B	Intronic
chr2	61424406	61424906	2	CD14 Mono._.MRSA_DU19-01S0003992	7277	SNORA70B	Intronic
chr2	61425162	61425662	15	B naive._.ANTH_control_BMI0094	8033	SNORA70B	Intronic
chr2	61426215	61426715	32	CD4 TCM._.MRSA_DU19-01S0003987	9086	SNORA70B	Intronic
chr2	61434362	61434862	27	CD14 Mono._.MRSA_DU19-01S0003992	17233	SNORA70B	Intronic
chr2	61436102	61436602	15	CD16 Mono._.ANTH_control_BMI0095	18973	SNORA70B	Intronic
chr2	61439561	61440061	13	NK._.ANTH_control_BWJ0023	22432	SNORA70B	Intronic
chr2	61441296	61441796	2	NK._.MSSA_DU19-01S0003462	24167	SNORA70B	Intronic
chr2	61442344	61442844	11	B naive._.ANTH_control_BMI0094	25215	SNORA70B	Intronic
chr2	61443494	61443994	15	B naive._.ANTH_control_BWJ0023	26365	SNORA70B	Intronic
chr2	61446933	61447433	2	B naive._.Other	23585	USP34	Intronic
chr2	61450088	61450588	19	NK._.HI_control_AS13-08590	20430	USP34	Intronic
chr2	61452632	61453132	2	CD8 TEM._.HI_control_AS09-13278	17886	USP34	Intronic
chr2	61463700	61464200	3	B naive._.Other	6818	USP34	Intronic
chr2	61464388	61464888	14	B naive._.ANTH_control_BWJ0023	6130	USP34	Intronic
chr2	61466104	61466604	2	CD14 Mono._.MRSA_DU19-01S0003992	4414	USP34	Intronic
chr2	61469066	61469566	2	CD16 Mono._.ANTH_control_BWJ0023	1452	USP34	Intronic
chr2	61469691	61470191	4	CD14 Mono._.MSSA_DU19-01S0003515	827	USP34	Intronic
chr2	61470403	61470903	24	CD14 Mono._.MRSA_DU19-01S0003994	115	USP34	Exonic
chr2	61470933	61471433	31	CD8 TEM._.ANTH_control_BWJ0023	413	USP34	Promoter
chr2	61471479	61471979	31	CD8 TEM._.MRSA_DU19-01S0003987	959	USP34	Promoter
chr2	61472283	61472783	13	NK._.ANTH_control_BMI0099	1763	USP34	Promoter
chr2	61473186	61473686	2	CD4 Naive._.MSSA_DU19-01S0003462	2666	USP34	Distal
chr2	61474228	61474728	2	CD4 Naive._.MRSA_DU19-01S0003994	3708	USP34	Distal
chr2	61475210	61475710	3	CD4 Naive._.MRSA_DU19-01S0003994	4690	USP34	Distal
chr2	61477263	61477763	2	CD8 TEM._.MRSA_DU19-01S0004015	6743	USP34	Distal
chr2	61490854	61491354	2	B naive._.MSSA_DU19-01S0003515	20334	USP34	Intronic
chr2	61493608	61494108	6	CD4 Naive._.MRSA_DU19-01S0003987	23088	USP34	Exonic
chr2	61524881	61525381	3	CD4 TCM._.HI_control_AS14-03700	13494	XPO1	Intronic
chr2	61535996	61536496	7	MAIT._.MSSA_DU19-01S0003453	2379	XPO1	Exonic
chr2	61536537	61537037	31	CD8 TEM._.MRSA_DU19-01S0003987	1838	XPO1	Exonic
chr2	61537074	61537574	26	CD8 TEM._.MRSA_DU19-01S0004015	1301	XPO1	Intronic
chr2	61537606	61538106	25	CD14 Mono._.MRSA_DU19-01S0003994	769	XPO1	Exonic
chr2	61538158	61538658	10	CD8 Naive._.MRSA_DU19-01S0004011	217	XPO1	Intronic
chr2	61539117	61539617	29	CD4 Naive._.MRSA_DU19-01S0003978	740	XPO1	Promoter
chr2	61543010	61543510	2	CD4 Naive._.ANTH_control_BMI0099	4633	XPO1	Distal
chr2	61580887	61581387	2	CD4 TCM._.HI_control_AS09-13278	42510	XPO1	Distal
chr2	61658827	61659327	5	NK._.ANTH_control_BWJ0023	120450	XPO1	Distal
chr2	61663014	61663514	9	MAIT._.HI_control_AS11-18755	124637	XPO1	Distal
chr2	61670411	61670911	4	CD8 TEM._.MRSA_DU19-01S0004015	132034	XPO1	Distal
chr2	61670983	61671483	18	NK._.HI_control_AS17-00144	132606	XPO1	Distal
chr2	61688857	61689357	2	CD16 Mono._.MSSA_DU19-01S0003453	150480	XPO1	Distal
chr2	61689519	61690019	8	CD14 Mono._.ANTH_control_BWJ0023	151142	XPO1	Distal
chr2	61693668	61694168	3	CD14 Mono._.HI_control_AS09-13278	155291	XPO1	Distal
chr2	61694486	61694986	31	CD14 Mono._.MSSA_DU19-01S0004017	156109	XPO1	Distal
chr2	61695370	61695870	2	NK._.MSSA_DU19-01S0004017	156993	XPO1	Distal
chr2	61705696	61706196	2	CD8 TEM._.MRSA_DU19-01S0003994	148196	FAM161A	Distal
chr2	61708053	61708553	2	CD8 TEM._.MRSA_DU19-01S0003994	145839	FAM161A	Distal
chr2	61711368	61711868	2	NK._.MSSA_DU19-01S0004017	142524	FAM161A	Distal
chr2	61726817	61727317	6	CD14 Mono._.ANTH_control_BWJ0023	127075	FAM161A	Distal
chr2	61758875	61759375	5	CD14 Mono._.MRSA_DU19-01S0003989	95017	FAM161A	Distal
chr2	61761665	61762165	2	CD8 TEM._.ANTH_control_BMI0101	92227	FAM161A	Distal
chr2	61762331	61762831	18	CD4 TCM._.MSSA_DU19-01S0003507	91561	FAM161A	Distal
chr2	61763594	61764094	14	CD14 Mono._.HI_control_AS14-03700	90298	FAM161A	Distal
chr2	61764134	61764634	31	CD14 Mono._.MSSA_DU19-01S0004017	89758	FAM161A	Distal
chr2	61771020	61771520	3	CD8 TEM._.MRSA_DU19-01S0003994	82872	FAM161A	Distal
chr2	61774298	61774798	14	CD16 Mono._.ANTH_control_BMI0095	79594	FAM161A	Distal
chr2	61775914	61776414	13	B naive._.ANTH_control_BMI0099	77978	FAM161A	Distal
chr2	61786879	61787379	2	Platelet._.MRSA_DU19-01S0004015	67013	FAM161A	Distal
chr2	61789469	61789969	2	Platelet._.MRSA_DU19-01S0004015	64423	FAM161A	Distal
chr2	61793243	61793743	16	B naive._.ANTH_control_BMI0095	60649	FAM161A	Distal
chr2	61793786	61794286	2	NK._.MSSA_DU19-01S0004017	60106	FAM161A	Distal
chr2	61802711	61803211	2	CD8 TEM._.MRSA_DU19-01S0003994	51181	FAM161A	Distal
chr2	61853595	61854095	16	B naive._.MSSA_DU19-01S0003507	297	FAM161A	Intronic
chr2	61854314	61854814	32	CD4 TCM._.MRSA_DU19-01S0003987	420	FAM161A	Promoter
chr2	61854877	61855377	3	B naive._.ANTH_control_BWJ0023	983	FAM161A	Promoter
chr2	61857158	61857658	2	CD4 TCM._.MRSA_DU19-01S0004013	3264	FAM161A	Distal
chr2	61860218	61860718	2	CD4 TCM._.MSSA_DU19-01S0004017	6324	FAM161A	Distal
chr2	61886767	61887267	2	CD4 Naive._.MRSA_DU19-01S0003992	1786	CCT4	Intronic
chr2	61887844	61888344	17	CD4 TCM._.MRSA_DU19-01S0003987	709	CCT4	Exonic
chr2	61888460	61888960	30	CD14 Mono._.MRSA_DU19-01S0003992	93	CCT4	Promoter
chr2	61889159	61889659	5	CD4 TCM._.MSSA_DU19-01S0003507	604	CCT4	Promoter
chr2	61898753	61899253	2	CD4 TCM._.ANTH_control_BWJ0023	6643	COMMD1	Distal
chr2	61905404	61905904	29	CD4 Naive._.MRSA_DU19-01S0003992	6	COMMD1	Promoter
chr2	61905918	61906418	4	CD4 Naive._.ANTH_control_BMI0093	520	COMMD1	Intronic
chr2	61906470	61906970	2	CD16 Mono._.MSSA_DU19-01S0003482	1072	COMMD1	Intronic
chr2	61917761	61918261	3	B naive._.HI_control_AS09-13278	12363	COMMD1	Intronic
chr2	61924085	61924585	2	NK._.MSSA_DU19-01S0004017	18687	COMMD1	Intronic
chr2	61926445	61926945	2	B naive._.ANTH_control_BMI0099	21047	COMMD1	Intronic
chr2	61931843	61932343	2	CD8 TEM._.HI_control_AS09-13278	26445	COMMD1	Intronic
chr2	61960736	61961236	2	CD4 TCM._.HI_control_AS14-03700	55338	COMMD1	Intronic
chr2	61978449	61978949	19	CD14 Mono._.HI_control_AS09-13278	73051	COMMD1	Intronic
chr2	61987699	61988199	2	MAIT._.ANTH_control_BMI0099	82301	COMMD1	Intronic
chr2	61993371	61993871	3	CD8 TEM._.MSSA_DU19-01S0003466	87973	COMMD1	Intronic
chr2	62010830	62011330	10	CD14 Mono._.MRSA_DU19-01S0003992	105432	COMMD1	Intronic
chr2	62014400	62014900	2	CD16 Mono._.ANTH_control_BMI0094	109002	COMMD1	Intronic
chr2	62015673	62016173	16	CD14 Mono._.MSSA_DU19-01S0003462	110275	COMMD1	Intronic
chr2	62039217	62039717	30	CD14 Mono._.MRSA_DU19-01S0003994	133819	COMMD1	Intronic
chr2	62047868	62048368	6	B naive._.HI_control_AS09-13278	142470	COMMD1	Intronic
chr2	62053930	62054430	2	CD4 TCM._.ANTH_control_BWJ0023	141932	B3GNT2	Intronic
chr2	62071762	62072262	2	NK._.MRSA_DU19-01S0004013	124100	B3GNT2	Intronic
chr2	62072421	62072921	3	NK._.HI_control_AS13-08590	123441	B3GNT2	Intronic
chr2	62090663	62091163	2	NK._.MRSA_DU19-01S0004013	105199	B3GNT2	Intronic
chr2	62091339	62091839	2	NK._.MSSA_DU19-01S0004017	104523	B3GNT2	Intronic
chr2	62098980	62099480	13	CD14 Mono._.ANTH_control_BMI0095	96882	B3GNT2	Intronic
chr2	62099629	62100129	2	CD16 Mono._.ANTH_control_BWJ0023	96233	B3GNT2	Intronic
chr2	62119561	62120061	17	CD14 Mono._.MSSA_DU19-01S0003462	76301	B3GNT2	Intronic
chr2	62120877	62121377	2	NK._.MSSA_DU19-01S0003492	74985	B3GNT2	Intronic
chr2	62129522	62130022	9	B naive._.ANTH_control_BMI0093	66340	B3GNT2	Intronic
chr2	62140641	62141141	3	B naive._.ANTH_control_BWJ0023	55221	B3GNT2	Distal
chr2	62141975	62142475	4	B naive._.ANTH_control_BWJ0023	53887	B3GNT2	Distal
chr2	62142685	62143185	2	CD8 TEM._.HI_control_AS09-13278	53177	B3GNT2	Distal
chr2	62144807	62145307	3	B naive._.HI_control_AS14-03700	51055	B3GNT2	Distal
chr2	62145549	62146049	6	B naive._.MSSA_DU19-01S0003464	50313	B3GNT2	Distal
chr2	62146710	62147210	4	B naive._.ANTH_control_BMI0095	49152	B3GNT2	Distal
chr2	62147848	62148348	22	CD14 Mono._.MSSA_DU19-01S0003462	48014	B3GNT2	Distal
chr2	62153701	62154201	12	CD16 Mono._.ANTH_control_BMI0095	42161	B3GNT2	Distal
chr2	62177999	62178499	2	CD4 Naive._.MSSA_DU19-01S0004017	17863	B3GNT2	Distal
chr2	62186012	62186512	2	CD16 Mono._.MSSA_DU19-01S0003492	9850	B3GNT2	Distal
chr2	62186537	62187037	9	CD14 Mono._.MRSA_DU19-01S0003992	9325	B3GNT2	Distal
chr2	62192747	62193247	13	CD16 Mono._.MRSA_DU19-01S0003978	3115	B3GNT2	Distal
chr2	62194404	62194904	2	CD4 TCM._.MSSA_DU19-01S0004017	1458	B3GNT2	Promoter
chr2	62194923	62195423	14	CD14 Mono._.MRSA_DU19-01S0003992	939	B3GNT2	Promoter
chr2	62195784	62196284	31	CD14 Mono._.MRSA_DU19-01S0003992	78	B3GNT2	Promoter
chr2	62196332	62196832	27	CD4 Naive._.MRSA_DU19-01S0003987	468	B3GNT2	Intronic
chr2	62197225	62197725	19	NK._.MSSA_DU19-01S0004017	1361	B3GNT2	Intronic
chr2	62198204	62198704	24	CD14 Mono._.HI_control_AS14-03700	2340	B3GNT2	Intronic
chr2	62198774	62199274	4	CD14 Mono._.MSSA_DU19-01S0003462	2910	B3GNT2	Intronic
chr2	62199291	62199791	16	CD14 Mono._.MRSA_DU19-01S0003994	3427	B3GNT2	Intronic
chr2	62200114	62200614	22	CD4 Naive._.MRSA_DU19-01S0003994	4250	B3GNT2	Intronic
chr2	62200813	62201313	3	B naive._.ANTH_control_BMI0093	4762	MIR5192	Intronic
chr2	62202354	62202854	24	CD14 Mono._.HI_control_AS14-03700	3221	MIR5192	Intronic
chr2	62204657	62205157	2	CD8 TEM._.MSSA_DU19-01S0003462	918	MIR5192	Promoter
chr2	62205640	62206140	2	B naive._.ANTH_control_BMI0093	63	MIR5192	Promoter
chr2	62208670	62209170	30	CD8 TEM._.MSSA_DU19-01S0003462	3093	MIR5192	Intronic
chr2	62209259	62209759	16	CD8 TEM._.MRSA_DU19-01S0003989	3682	MIR5192	Intronic
chr2	62210710	62211210	5	CD8 TEM._.MRSA_DU19-01S0003989	5133	MIR5192	Intronic
chr2	62213445	62213945	3	CD8 TEM._.MRSA_DU19-01S0003987	7868	MIR5192	Intronic
chr2	62215178	62215678	2	CD8 TEM._.MSSA_DU19-01S0003527	9601	MIR5192	Intronic
chr2	62215867	62216367	2	CD14 Mono._.MRSA_DU19-01S0003992	10290	MIR5192	Intronic
chr2	62216620	62217120	23	CD14 Mono._.HI_control_AS09-13278	11043	MIR5192	Intronic
chr2	62217796	62218296	2	CD16 Mono._.MSSA_DU19-01S0003453	12219	MIR5192	Intronic
chr2	62218353	62218853	2	CD16 Mono._.ANTH_control_BMI0101	12776	MIR5192	Intronic
chr2	62219322	62219822	15	CD14 Mono._.MRSA_DU19-01S0003989	13745	MIR5192	Intronic
chr2	62221029	62221529	10	CD8 TEM._.MSSA_DU19-01S0003509	15452	MIR5192	Intronic
chr2	62222693	62223193	25	CD8 TEM._.MSSA_DU19-01S0003462	17116	MIR5192	Exonic
chr2	62234672	62235172	3	CD4 TCM._.HI_control_AS09-13278	29095	MIR5192	Distal
chr2	62241563	62242063	2	CD4 Naive._.MSSA_DU19-01S0003507	35986	MIR5192	Distal
chr2	62256151	62256651	2	NK._.MRSA_DU19-01S0003978	50574	MIR5192	Distal
chr2	62264264	62264764	2	NK._.MRSA_DU19-01S0004015	58687	MIR5192	Distal
chr2	62264981	62265481	26	CD14 Mono._.HI_control_AS09-13278	59404	MIR5192	Distal
chr2	62267642	62268142	11	CD14 Mono._.MSSA_DU19-01S0003462	62065	MIR5192	Distal
chr2	62287223	62287723	14	CD14 Mono._.MRSA_DU19-01S0003992	81646	MIR5192	Distal
chr2	62287777	62288277	30	CD14 Mono._.MSSA_DU19-01S0004017	82200	MIR5192	Distal
chr2	62293543	62294043	6	NK._.MRSA_DU19-01S0003978	87966	MIR5192	Distal
chr2	62294413	62294913	2	CD4 Naive._.MSSA_DU19-01S0003507	88836	MIR5192	Distal
chr2	62297303	62297803	2	CD16 Mono._.MRSA_DU19-01S0003987	91726	MIR5192	Distal
chr2	62299598	62300098	2	CD4 Naive._.HI_control_AS11-18755	94021	MIR5192	Distal
chr2	62302647	62303147	5	MAIT._.HI_control_AS11-18755	97070	MIR5192	Distal
chr2	62303754	62304254	9	CD16 Mono._.MSSA_DU19-01S0003482	98177	MIR5192	Distal
chr2	62304615	62305115	31	CD14 Mono._.MRSA_DU19-01S0003992	99038	MIR5192	Distal
chr2	62305573	62306073	21	CD8 TEM._.MSSA_DU19-01S0003462	99996	MIR5192	Distal
chr2	62306796	62307296	19	CD8 TEM._.MRSA_DU19-01S0004015	101219	MIR5192	Distal
chr2	62307530	62308030	2	CD4 TCM._.HI_control_AS14-03700	101953	MIR5192	Distal
chr2	62308539	62309039	2	CD8 TEM._.MRSA_DU19-01S0003994	102962	MIR5192	Distal
chr2	62309119	62309619	5	CD4 TCM._.MSSA_DU19-01S0003509	103542	MIR5192	Distal
chr2	62309686	62310186	15	NK._.MRSA_DU19-01S0004015	104109	MIR5192	Distal
chr2	62313774	62314274	12	B naive._.ANTH_control_BMI0095	108197	MIR5192	Distal
chr2	62332126	62332626	2	MAIT._.MSSA_DU19-01S0003462	126549	MIR5192	Distal
chr2	62332908	62333408	21	CD8 TEM._.HI_control_AS17-00144	127331	MIR5192	Distal
chr2	62334627	62335127	2	MAIT._.MRSA_DU19-01S0004011	129050	MIR5192	Distal
chr2	62340053	62340553	2	CD4 TCM._.MRSA_DU19-01S0003992	134476	MIR5192	Distal
chr2	62340932	62341432	2	CD8 TEM._.MSSA_DU19-01S0003462	135355	MIR5192	Distal
chr2	62342759	62343259	2	CD8 TEM._.MSSA_DU19-01S0003462	137182	MIR5192	Distal
chr2	62344391	62344891	7	B naive._.ANTH_control_BWJ0023	138814	MIR5192	Distal
chr2	62363172	62363672	2	B naive._.ANTH_control_BWJ0023	148471	TMEM17	Distal
chr2	62391683	62392183	3	CD14 Mono._.HI_control_AS17-00144	119960	TMEM17	Distal
chr2	62392983	62393483	2	B naive._.HI_control_AS11-18755	118660	TMEM17	Distal
chr2	62398436	62398936	4	B naive._.ANTH_control_BWJ0023	113207	TMEM17	Distal
chr2	62404973	62405473	4	CD14 Mono._.HI_control_AS14-03700	106670	TMEM17	Distal
chr2	62411358	62411858	5	CD16 Mono._.MRSA_DU19-01S0003987	100285	TMEM17	Distal
chr2	62412030	62412530	19	CD16 Mono._.ANTH_control_BMI0095	99613	TMEM17	Distal
chr2	62414938	62415438	18	CD14 Mono._.HI_control_AS09-13278	96705	TMEM17	Distal
chr2	62425942	62426442	2	B naive._.HI_control_AS09-13278	85701	TMEM17	Distal
chr2	62431394	62431894	2	CD4 Naive._.MSSA_DU19-01S0003507	80249	TMEM17	Distal
chr2	62435634	62436134	2	B naive._.ANTH_control_BMI0094	76009	TMEM17	Distal
chr2	62443492	62443992	2	NK._.MSSA_DU19-01S0003482	68151	TMEM17	Distal
chr2	62448774	62449274	2	B naive._.MSSA_DU19-01S0003507	62869	TMEM17	Distal
chr2	62453558	62454058	2	CD4 TCM._.MRSA_DU19-01S0003992	58085	TMEM17	Distal
chr2	62456843	62457343	30	CD14 Mono._.MRSA_DU19-01S0003994	54800	TMEM17	Distal
chr2	62457414	62457914	2	B naive._.ANTH_control_BWJ0023	54229	TMEM17	Distal
chr2	62467962	62468462	2	CD4 Naive._.HI_control_AS11-18755	43681	TMEM17	Distal
chr2	62471077	62471577	3	CD14 Mono._.HI_control_AS14-03700	40566	TMEM17	Distal
chr2	62473629	62474129	4	CD14 Mono._.MRSA_DU19-01S0003549	38014	TMEM17	Distal
chr2	62475117	62475617	21	CD14 Mono._.HI_control_AS09-13278	36526	TMEM17	Distal
chr2	62475725	62476225	15	NK._.MRSA_DU19-01S0004015	35918	TMEM17	Distal
chr2	62478128	62478628	21	CD14 Mono._.HI_control_AS14-03700	33515	TMEM17	Distal
chr2	62481208	62481708	2	B naive._.MSSA_DU19-01S0003507	30435	TMEM17	Distal
chr2	62487677	62488177	2	CD8 TEM._.MRSA_DU19-01S0004015	23966	TMEM17	Distal
chr2	62505690	62506190	31	CD14 Mono._.HI_control_AS09-13278	5953	TMEM17	Intronic
chr2	62506282	62506782	14	CD14 Mono._.MRSA_DU19-01S0003987	5361	TMEM17	Intronic
chr2	62513092	62513592	7	CD14 Mono._.HI_control_AS11-18755	1447	TMEM17	Promoter
chr2	62532075	62532575	2	CD4 TCM._.MRSA_DU19-01S0003994	20430	TMEM17	Distal
chr2	62576434	62576934	2	MAIT._.ANTH_control_BMI0101	64789	TMEM17	Distal
chr2	62630351	62630851	2	B naive._.ANTH_control_BMI0095	43249	EHBP1	Distal
chr2	62657696	62658196	12	B naive._.HI_control_AS09-13278	15904	EHBP1	Distal
chr2	62660076	62660576	4	B naive._.Other	13524	EHBP1	Distal
chr2	62664842	62665342	2	CD4 Naive._.MRSA_DU19-01S0004013	8758	EHBP1	Distal
chr2	62694948	62695448	2	CD4 TCM._.HI_control_AS09-13278	21346	EHBP1	Intronic
chr2	62704722	62705222	15	CD14 Mono._.HI_control_AS14-03700	31120	EHBP1	Intronic
chr2	62705341	62705841	31	CD14 Mono._.HI_control_AS09-13278	31739	EHBP1	Intronic
chr2	62705958	62706458	27	CD4 Naive._.MRSA_DU19-01S0003987	32356	EHBP1	Intronic
chr2	62706733	62707233	4	CD14 Mono._.ANTH_control_BMI0094	33131	EHBP1	Exonic
chr2	62707249	62707749	2	CD4 Naive._.MRSA_DU19-01S0003989	33647	EHBP1	Intronic
chr2	62725172	62725672	3	B naive._.ANTH_control_BMI0095	51570	EHBP1	Intronic
chr2	62741159	62741659	4	CD14 Mono._.HI_control_AS09-13278	67557	EHBP1	Intronic
chr2	62775023	62775523	9	CD14 Mono._.MRSA_DU19-01S0003992	101421	EHBP1	Intronic
chr2	62786131	62786631	14	CD14 Mono._.MRSA_DU19-01S0003992	112529	EHBP1	Intronic
chr2	62787290	62787790	2	CD4 TCM._.HI_control_AS17-00144	113688	EHBP1	Intronic
chr2	62801704	62802204	3	CD8 TEM._.MSSA_DU19-01S0003509	128102	EHBP1	Intronic
chr2	62822795	62823295	2	CD4 TCM._.HI_control_AS17-00144	149193	EHBP1	Intronic
chr2	62854163	62854663	2	B naive._.HI_control_AS11-18755	180561	EHBP1	Intronic
chr2	62855657	62856157	2	CD4 TCM._.HI_control_AS14-03700	182055	EHBP1	Intronic
chr2	62894923	62895423	2	CD14 Mono._.MRSA_DU19-01S0003992	153466	LOC100132215	Intronic
chr2	62905344	62905844	2	CD14 Mono._.MRSA_DU19-01S0003992	143045	LOC100132215	Intronic
chr2	62974818	62975318	2	CD4 Naive._.MRSA_DU19-01S0003994	73571	LOC100132215	Intronic
chr2	62975618	62976118	2	B naive._.ANTH_control_BMI0093	72771	LOC100132215	Intronic
chr2	62981790	62982290	2	CD4 Naive._.HI_control_AS14-03700	66599	LOC100132215	Intronic
chr2	63043789	63044289	8	CD16 Mono._.MRSA_DU19-01S0003549	4600	LOC100132215	Exonic
chr2	63044935	63045435	2	B naive._.MSSA_DU19-01S0003515	3454	LOC100132215	Exonic
chr2	63047195	63047695	10	CD14 Mono._.MSSA_DU19-01S0003509	1194	LOC100132215	Exonic
chr2	63047848	63048348	29	CD14 Mono._.MRSA_DU19-01S0003992	541	LOC100132215	Promoter
chr2	63048562	63049062	14	CD14 Mono._.MRSA_DU19-01S0003994	171	LOC100132215	Promoter
chr2	63049341	63049841	3	CD4 Naive._.MRSA_DU19-01S0003992	465	OTX1	Promoter
chr2	63049954	63050454	14	CD4 TCM._.MSSA_DU19-01S0004017	146	OTX1	Promoter
chr2	63050485	63050985	20	CD4 Naive._.MRSA_DU19-01S0003992	677	OTX1	Intronic
chr2	63051052	63051552	4	CD4 TCM._.MRSA_DU19-01S0003987	1244	OTX1	Exonic
chr2	63051623	63052123	16	CD14 Mono._.HI_control_AS11-18755	1815	OTX1	Exonic
chr2	63052306	63052806	16	CD14 Mono._.MSSA_DU19-01S0003509	2498	OTX1	Intronic
chr2	63053270	63053770	8	CD14 Mono._.MRSA_DU19-01S0003994	3462	OTX1	Exonic
chr2	63053807	63054307	28	CD14 Mono._.MRSA_DU19-01S0003994	3999	OTX1	Exonic
chr2	63054595	63055095	5	CD4 TCM._.MSSA_DU19-01S0004017	4787	OTX1	Intronic
chr2	63055334	63055834	18	CD14 Mono._.MRSA_DU19-01S0003992	5526	OTX1	Exonic
chr2	63055880	63056380	2	B naive._.MSSA_DU19-01S0003466	6072	OTX1	Exonic
chr2	63056672	63057172	25	CD14 Mono._.HI_control_AS14-03700	6864	OTX1	Exonic
chr2	63057395	63057895	2	B naive._.MSSA_DU19-01S0003466	7587	OTX1	Exonic
chr2	63058072	63058572	12	CD14 Mono._.MSSA_DU19-01S0003507	8264	OTX1	Distal
chr2	63058804	63059304	26	CD14 Mono._.MRSA_DU19-01S0003542	8996	OTX1	Distal
chr2	63059316	63059816	2	CD8 TEM._.MSSA_DU19-01S0003482	9508	OTX1	Distal
chr2	63059930	63060430	25	CD14 Mono._.MRSA_DU19-01S0003542	10122	OTX1	Distal
chr2	63073583	63074083	2	CD4 TCM._.MRSA_DU19-01S0003987	23775	OTX1	Distal
chr2	63097913	63098413	2	CD4 TCM._.MSSA_DU19-01S0004017	48105	OTX1	Distal
chr2	63105445	63105945	2	CD4 TCM._.HI_control_AS14-03700	55637	OTX1	Distal
chr2	63106038	63106538	2	CD4 TCM._.MSSA_DU19-01S0004017	56230	OTX1	Distal
chr2	63114693	63115193	2	CD4 TCM._.MRSA_DU19-01S0003994	64885	OTX1	Distal
chr2	63124146	63124646	23	CD14 Mono._.ANTH_control_BWJ0023	74338	OTX1	Intronic
chr2	63133651	63134151	2	CD4 TCM._.MRSA_DU19-01S0003994	83843	OTX1	Intronic
chr2	63154192	63154692	2	CD4 TCM._.MSSA_DU19-01S0004017	104384	OTX1	Intronic
chr2	63198922	63199422	2	NK._.HI_control_AS17-00144	149114	OTX1	Intronic
chr2	63232117	63232617	2	CD4 TCM._.MSSA_DU19-01S0004017	182309	OTX1	Intronic
chr2	63233065	63233565	3	CD4 TCM._.MSSA_DU19-01S0004017	183257	OTX1	Intronic
chr2	63233649	63234149	2	CD4 TCM._.MSSA_DU19-01S0004017	183841	OTX1	Intronic
chr2	63257373	63257873	14	NK._.MSSA_DU19-01S0003466	207565	OTX1	Intronic
chr2	63313025	63313525	2	B naive._.ANTH_control_BMI0094	263217	OTX1	Exonic
chr2	63325432	63325932	2	CD4 TCM._.HI_control_AS14-03700	262926	MDH1	Intronic
chr2	63394623	63395123	2	NK._.HI_control_AS13-08590	193735	MDH1	Intronic
chr2	63416225	63416725	2	B naive._.ANTH_control_BMI0094	172133	MDH1	Intronic
chr2	63424792	63425292	19	CD8 TEM._.ANTH_control_BMI0093	163566	MDH1	Intronic
chr2	63444464	63444964	3	CD8 TEM._.MRSA_DU19-01S0003992	143894	MDH1	Intronic
chr2	63486716	63487216	2	CD14 Mono._.HI_control_AS17-00144	101642	MDH1	Intronic
chr2	63555245	63555745	2	Platelet._.MRSA_DU19-01S0004015	33113	MDH1	Intronic
chr2	63577038	63577538	2	NK._.MSSA_DU19-01S0003462	11320	MDH1	Intronic
chr2	63587102	63587602	3	CD16 Mono._.ANTH_control_BMI0095	1256	MDH1	Promoter
chr2	63587791	63588291	15	CD8 TEM._.HI_control_AS14-03700	567	MDH1	Promoter
chr2	63588361	63588861	32	CD4 TCM._.MSSA_DU19-01S0003492	1	MDH1	Promoter
chr2	63588917	63589417	25	CD4 Naive._.MRSA_DU19-01S0003992	557	MDH1	Exonic
chr2	63589509	63590009	9	CD8 TEM._.MRSA_DU19-01S0003987	1149	MDH1	Intronic
chr2	63590932	63591432	24	CD14 Mono._.ANTH_control_BWJ0023	2572	MDH1	Intronic
chr2	63596439	63596939	7	CD14 Mono._.MRSA_DU19-01S0003994	8079	MDH1	Intronic
chr2	63600248	63600748	2	CD4 Naive._.HI_control_AS17-00144	11888	MDH1	Intronic
chr2	63604650	63605150	2	CD4 Naive._.HI_control_AS17-00144	16290	MDH1	Intronic
chr2	63608258	63608758	2	CD4 Naive._.HI_control_AS17-00144	19898	MDH1	Intronic
chr2	63619340	63619840	2	CD8 TEM._.MRSA_DU19-01S0004015	30980	MDH1	Intronic
chr2	63657194	63657694	2	CD14 Mono._.MSSA_DU19-01S0003509	68834	MDH1	Intronic
chr2	63691973	63692473	17	CD4 TCM._.HI_control_AS09-13278	103613	MDH1	Intronic
chr2	63699001	63699501	22	CD4 TCM._.HI_control_AS09-13278	110641	MDH1	Intronic
chr2	63778341	63778841	7	CD16 Mono._.ANTH_control_BMI0095	49251	WDPCP	Intronic
chr2	63790398	63790898	3	CD16 Mono._.ANTH_control_BWJ0023	37194	WDPCP	Intronic
chr2	63791056	63791556	2	CD16 Mono._.MRSA_DU19-01S0003987	36536	WDPCP	Intronic
chr2	63798230	63798730	2	NK._.HI_control_AS11-18755	29362	WDPCP	Intronic
chr2	63837667	63838167	2	NK._.ANTH_control_BMI0101	3022	UGP2	Distal
chr2	63839968	63840468	8	CD4 TCM._.MRSA_DU19-01S0003987	721	UGP2	Promoter
chr2	63840612	63841112	30	CD4 Naive._.MSSA_DU19-01S0004017	77	UGP2	Promoter
chr2	63841533	63842033	30	CD4 Naive._.MSSA_DU19-01S0004017	842	UGP2	Exonic
chr2	63842418	63842918	28	CD14 Mono._.MRSA_DU19-01S0003992	1727	UGP2	Intronic
chr2	63843702	63844202	2	CD14 Mono._.MRSA_DU19-01S0003992	3011	UGP2	Intronic
chr2	63850539	63851039	7	CD4 TCM._.MRSA_DU19-01S0004015	9848	UGP2	Intronic
chr2	63853423	63853923	12	CD14 Mono._.MRSA_DU19-01S0003992	12732	UGP2	Intronic
chr2	63855401	63855901	3	CD8 TEM._.MRSA_DU19-01S0003987	14710	UGP2	Intronic
chr2	63856172	63856672	32	CD4 TCM._.MRSA_DU19-01S0003987	15481	UGP2	Exonic
chr2	63857230	63857730	3	NK._.MSSA_DU19-01S0003482	16539	UGP2	Intronic
chr2	63861176	63861676	28	CD4 Naive._.HI_control_AS17-00144	20485	UGP2	Intronic
chr2	63865948	63866448	2	NK_CD56bright._.1	25257	UGP2	Intronic
chr2	63875607	63876107	3	NK._.MRSA_DU19-01S0004013	34916	UGP2	Intronic
chr2	63876252	63876752	5	NK._.MRSA_DU19-01S0004011	35561	UGP2	Intronic
chr2	63888745	63889245	22	CD4 TCM._.MRSA_DU19-01S0003987	48054	UGP2	Exonic
chr2	63889413	63889913	2	NK._.ANTH_control_BMI0093	48722	UGP2	Exonic
chr2	63902895	63903395	2	B naive._.ANTH_control_BWJ0023	62204	UGP2	Intronic
chr2	63977911	63978411	13	CD4 TCM._.MRSA_DU19-01S0003992	40910	VPS54	Intronic
chr2	63989708	63990208	2	CD8 TEM._.MSSA_DU19-01S0003462	29113	VPS54	Intronic
chr2	63993963	63994463	2	CD4 Naive._.MSSA_DU19-01S0003462	24858	VPS54	Intronic
chr2	64009174	64009674	2	CD4 Naive._.MSSA_DU19-01S0003453	9647	VPS54	Intronic
chr2	64015356	64015856	19	CD14 Mono._.HI_control_AS09-13278	3465	VPS54	Intronic
chr2	64018526	64019026	31	CD14 Mono._.MRSA_DU19-01S0003992	295	VPS54	Intronic
chr2	64019189	64019689	29	CD4 Naive._.MRSA_DU19-01S0003992	366	VPS54	Promoter
chr2	64019741	64020241	6	CD8 TEM._.HI_control_AS14-03700	918	VPS54	Promoter
chr2	64020507	64021007	2	CD4 Naive._.Other	1684	VPS54	Promoter
chr2	64021573	64022073	4	CD4 TCM._.HI_control_AS09-13278	2750	VPS54	Distal
chr2	64022201	64022701	2	CD4 TCM._.MSSA_DU19-01S0003527	3378	VPS54	Distal
chr2	64025775	64026275	18	CD4 TCM._.MRSA_DU19-01S0003987	6952	VPS54	Distal
chr2	64033588	64034088	2	CD4 Naive._.MRSA_DU19-01S0003992	14765	VPS54	Distal
chr2	64034860	64035360	4	CD8 TEM._.HI_control_AS14-03700	16037	VPS54	Distal
chr2	64035485	64035985	3	CD8 TEM._.ANTH_control_BMI0094	16662	VPS54	Distal
chr2	64036273	64036773	22	CD14 Mono._.MRSA_DU19-01S0003992	17450	VPS54	Distal
chr2	64047754	64048254	2	CD16 Mono._.MRSA_DU19-01S0003987	28931	VPS54	Distal
chr2	64049629	64050129	28	CD4 Naive._.MRSA_DU19-01S0003987	30806	VPS54	Distal
chr2	64052346	64052846	7	CD4 Naive._.MRSA_DU19-01S0003987	33523	VPS54	Distal
chr2	64054409	64054909	2	CD4 Naive._.HI_control_AS09-13278	35586	VPS54	Distal
chr2	64055218	64055718	3	CD14 Mono._.MRSA_DU19-01S0003992	36395	VPS54	Distal
chr2	64061396	64061896	2	CD4 TCM._.MSSA_DU19-01S0003453	42573	VPS54	Distal
chr2	64063917	64064417	5	CD4 Naive._.HI_control_AS17-00144	45094	VPS54	Distal
chr2	64064725	64065225	27	CD4 Naive._.MSSA_DU19-01S0003466	45902	VPS54	Distal
chr2	64067655	64068155	2	CD8 TEM._.MRSA_DU19-01S0003992	48832	VPS54	Distal
chr2	64086215	64086715	4	B naive._.HI_control_AS14-03700	56773	LOC100507006	Distal
chr2	64090187	64090687	8	B naive._.HI_control_AS11-18755	52801	LOC100507006	Distal
chr2	64091760	64092260	5	B naive._.ANTH_control_BWJ0023	51228	LOC100507006	Distal
chr2	64100190	64100690	2	Platelet._.1	42798	LOC100507006	Exonic
chr2	64101275	64101775	20	CD4 Naive._.ANTH_control_BWJ0023	41713	LOC100507006	Intronic
chr2	64102704	64103204	2	CD4 TCM._.MSSA_DU19-01S0003492	40284	LOC100507006	Intronic
chr2	64103288	64103788	2	CD4 Naive._.MRSA_DU19-01S0003994	39700	LOC100507006	Intronic
chr2	64113971	64114471	22	CD4 TCM._.MRSA_DU19-01S0003992	29017	LOC100507006	Intronic
chr2	64114585	64115085	3	CD4 Naive._.MSSA_DU19-01S0003464	28403	LOC100507006	Intronic
chr2	64115682	64116182	18	CD16 Mono._.MRSA_DU19-01S0003978	27306	LOC100507006	Intronic
chr2	64122384	64122884	5	B naive._.HI_control_AS11-18755	20604	LOC100507006	Intronic
chr2	64127072	64127572	3	CD4 TCM._.HI_control_AS09-13278	15916	LOC100507006	Intronic
chr2	64134777	64135277	19	CD4 TCM._.MRSA_DU19-01S0003992	8211	LOC100507006	Intronic
chr2	64135331	64135831	2	CD4 Naive._.MRSA_DU19-01S0003989	7657	LOC100507006	Intronic
chr2	64137525	64138025	20	CD14 Mono._.MSSA_DU19-01S0004017	5463	LOC100507006	Intronic
chr2	64138386	64138886	4	CD16 Mono._.MRSA_DU19-01S0003987	4602	LOC100507006	Intronic
chr2	64141467	64141967	12	CD14 Mono._.MSSA_DU19-01S0004017	1521	LOC100507006	Promoter
chr2	64142162	64142662	2	CD4 TCM._.ANTH_control_BWJ0023	826	LOC100507006	Promoter
chr2	64143058	64143558	26	CD4 TCM._.MRSA_DU19-01S0003987	68	LOC100507006	Promoter
chr2	64143604	64144104	26	CD4 Naive._.HI_control_AS17-00144	599	PELI1	Intronic
chr2	64144267	64144767	22	CD16 Mono._.MSSA_DU19-01S0003464	62	PELI1	Promoter
chr2	64145491	64145991	13	CD4 TCM._.MRSA_DU19-01S0004015	1286	PELI1	Promoter
chr2	64159521	64160021	3	CD16 Mono._.ANTH_control_BMI0093	15316	PELI1	Intronic
chr2	64179756	64180256	3	B naive._.HI_control_AS09-13278	25478	LINC00309	Intronic
chr2	64186919	64187419	13	CD14 Mono._.MRSA_DU19-01S0003994	18315	LINC00309	Intronic
chr2	64192046	64192546	22	CD16 Mono._.MSSA_DU19-01S0003464	13188	LINC00309	Intronic
chr2	64192751	64193251	11	CD16 Mono._.MRSA_DU19-01S0003987	12483	LINC00309	Intronic
chr2	64200023	64200523	25	CD4 TCM._.MRSA_DU19-01S0003987	5211	LINC00309	Intronic
chr2	64201089	64201589	2	CD8 TEM._.MRSA_DU19-01S0004015	4145	LINC00309	Exonic
chr2	64202363	64202863	9	CD4 TCM._.MSSA_DU19-01S0003453	2871	LINC00309	Intronic
chr2	64203133	64203633	4	CD4 TCM._.MRSA_DU19-01S0003542	2101	LINC00309	Exonic
chr2	64204105	64204605	30	CD14 Mono._.ANTH_control_BWJ0023	1129	LINC00309	Exonic
chr2	64204644	64205144	7	CD4 Naive._.ANTH_control_BMI0093	590	LINC00309	Exonic
chr2	64207514	64208014	4	CD4 TCM._.HI_control_AS09-13278	2278	LINC00309	Intronic
chr2	64211503	64212003	24	CD14 Mono._.MRSA_DU19-01S0003987	6267	LINC00309	Intronic
chr2	64212209	64212709	28	CD14 Mono._.MRSA_DU19-01S0003994	6973	LINC00309	Intronic
chr2	64212959	64213459	29	CD14 Mono._.MRSA_DU19-01S0003992	7723	LINC00309	Intronic
chr2	64213489	64213989	7	B naive._.ANTH_control_BMI0094	8253	LINC00309	Intronic
chr2	64214172	64214672	16	B naive._.ANTH_control_BMI0094	8936	LINC00309	Intronic
chr2	64214801	64215301	6	B naive._.ANTH_control_BMI0095	9565	LINC00309	Intronic
chr2	64219201	64219701	2	CD16 Mono._.ANTH_control_BMI0095	13965	LINC00309	Intronic
chr2	64220107	64220607	18	CD16 Mono._.MRSA_DU19-01S0003978	14871	LINC00309	Intronic
chr2	64223016	64223516	9	B naive._.MSSA_DU19-01S0003515	17780	LINC00309	Intronic
chr2	64228182	64228682	21	CD16 Mono._.MSSA_DU19-01S0003453	22946	LINC00309	Exonic
chr2	64250742	64251242	2	CD4 TCM._.MRSA_DU19-01S0003992	45506	LINC00309	Intronic
chr2	64260054	64260554	2	MAIT._.MSSA_DU19-01S0003464	54818	LINC00309	Distal
chr2	64260707	64261207	22	CD16 Mono._.MSSA_DU19-01S0003464	55471	LINC00309	Distal
chr2	64261542	64262042	3	CD14 Mono._.MSSA_DU19-01S0003453	56306	LINC00309	Distal
chr2	64264226	64264726	2	CD16 Mono._.MSSA_DU19-01S0003527	58990	LINC00309	Distal
chr2	64272880	64273380	2	CD4 TCM._.MRSA_DU19-01S0003989	67644	LINC00309	Distal
chr2	64273478	64273978	21	CD16 Mono._.ANTH_control_BMI0099	67119	MIR4433B	Distal
chr2	64277067	64277567	4	cDC2._.ANTH_control_BMI0099	63530	MIR4433B	Distal
chr2	64282897	64283397	2	cDC2._.ANTH_control_BMI0099	57700	MIR4433B	Distal
chr2	64283554	64284054	20	CD4 Naive._.HI_control_AS17-00144	57043	MIR4433B	Distal
chr2	64295563	64296063	3	NK._.ANTH_control_BMI0094	45034	MIR4433B	Distal
chr2	64298166	64298666	6	NK._.HI_control_AS17-00144	42431	MIR4433B	Distal
chr2	64300027	64300527	10	CD16 Mono._.ANTH_control_BMI0101	40570	MIR4433B	Distal
chr2	64312270	64312770	6	CD16 Mono._.ANTH_control_BMI0095	28327	MIR4433B	Distal
chr2	64322757	64323257	6	NK._.MRSA_DU19-01S0004013	17840	MIR4433B	Distal
chr2	64325481	64325981	13	CD4 Naive._.MSSA_DU19-01S0004017	15116	MIR4433B	Distal
chr2	64326023	64326523	27	NK._.MSSA_DU19-01S0004017	14574	MIR4433B	Distal
chr2	64327034	64327534	4	CD14 Mono._.MSSA_DU19-01S0004017	13563	MIR4433B	Distal
chr2	64327602	64328102	28	CD4 Naive._.HI_control_AS17-00144	12995	MIR4433B	Distal
chr2	64330800	64331300	26	CD4 Naive._.MRSA_DU19-01S0003992	9797	MIR4433B	Distal
chr2	64331577	64332077	2	CD4 Naive._.MRSA_DU19-01S0003987	9020	MIR4433B	Distal
chr2	64354938	64355438	2	NK._.ANTH_control_BMI0101	14339	MIR4433B	Distal
chr2	64381484	64381984	2	CD16 Mono._.ANTH_control_BMI0101	40885	MIR4433B	Distal
chr2	64383162	64383662	6	CD16 Mono._.ANTH_control_BWJ0023	42563	MIR4433B	Distal
chr2	64404679	64405179	3	CD16 Mono._.MSSA_DU19-01S0003515	49039	LGALSL	Distal
chr2	64410646	64411146	2	B naive._.ANTH_control_BWJ0023	43072	LGALSL	Distal
chr2	64414670	64415170	12	CD16 Mono._.MSSA_DU19-01S0003492	39048	LGALSL	Distal
chr2	64416253	64416753	2	CD8 TEM._.HI_control_AS13-08590	37465	LGALSL	Distal
chr2	64419451	64419951	2	MAIT._.MSSA_DU19-01S0003464	34267	LGALSL	Distal
chr2	64439240	64439740	2	CD8 TEM._.MRSA_DU19-01S0003987	14478	LGALSL	Distal
chr2	64452994	64453494	3	CD14 Mono._.MRSA_DU19-01S0003542	724	LGALSL	Promoter
chr2	64454047	64454547	28	CD4 Naive._.HI_control_AS17-00144	327	LGALSL	Exonic
chr2	64454825	64455325	5	B memory._.ANTH_control_BMI0099	1105	LGALSL	Intronic
chr2	64466780	64467280	3	CD16 Mono._.ANTH_control_BMI0094	13060	LGALSL	Distal
chr2	64467463	64467963	21	CD14 Mono._.HI_control_AS09-13278	13743	LGALSL	Distal
chr2	64474166	64474666	5	CD14 Mono._.HI_control_AS09-13278	20446	LGALSL	Distal
chr2	64483492	64483992	2	Platelet._.MRSA_DU19-01S0003542	29772	LGALSL	Distal
chr2	64485265	64485765	8	CD16 Mono._.MSSA_DU19-01S0003482	31545	LGALSL	Distal
chr2	64487910	64488410	26	CD4 Naive._.MRSA_DU19-01S0003987	34190	LGALSL	Distal
chr2	64490643	64491143	4	CD16 Mono._.ANTH_control_BMI0095	33411	AFTPH	Distal
chr2	64504839	64505339	13	CD14 Mono._.ANTH_control_BMI0094	19215	AFTPH	Distal
chr2	64522757	64523257	31	CD4 TCM._.MRSA_DU19-01S0003992	1297	AFTPH	Promoter
chr2	64523365	64523865	3	CD4 TCM._.MRSA_DU19-01S0003989	689	AFTPH	Promoter
chr2	64523946	64524446	31	CD8 TEM._.MSSA_DU19-01S0003462	108	AFTPH	Promoter
chr2	64524555	64525055	19	CD4 TCM._.MSSA_DU19-01S0003453	499	AFTPH	Intronic
chr2	64525213	64525713	20	CD16 Mono._.MSSA_DU19-01S0003453	1157	AFTPH	Intronic
chr2	64534284	64534784	11	CD16 Mono._.MSSA_DU19-01S0003492	10228	AFTPH	Intronic
chr2	64555559	64556059	3	CD4 Naive._.MSSA_DU19-01S0003482	31503	AFTPH	Intronic
chr2	64562061	64562561	22	CD4 TCM._.HI_control_AS14-03700	38005	AFTPH	Intronic
chr2	64586828	64587328	12	CD4 Naive._.ANTH_control_BMI0093	19896	LINC02579	Intronic
chr2	64587447	64587947	7	CD16 Mono._.ANTH_control_BMI0099	19277	LINC02579	Intronic
chr2	64599069	64599569	3	CD16 Mono._.ANTH_control_BMI0099	7655	LINC02579	Distal
chr2	64606292	64606792	17	CD4 TCM._.MSSA_DU19-01S0003453	432	LINC02579	Promoter
chr2	64606963	64607463	32	CD4 TCM._.HI_control_AS09-13278	237	LINC02579	Intronic
chr2	64607652	64608152	10	CD16 Mono._.MRSA_DU19-01S0003542	926	LINC02579	Intronic
chr2	64608685	64609185	7	CD16 Mono._.ANTH_control_BMI0101	1959	LINC02579	Intronic
chr2	64609211	64609711	27	NK._.MSSA_DU19-01S0003492	2485	LINC02579	Intronic
chr2	64609745	64610245	3	B naive._.ANTH_control_BMI0095	3019	LINC02579	Intronic
chr2	64616467	64616967	2	CD8 TEM._.HI_control_AS13-08590	9741	LINC02579	Distal
chr2	64617632	64618132	3	CD14 Mono._.MRSA_DU19-01S0003994	10906	LINC02579	Distal
chr2	64622534	64623034	2	NK._.MRSA_DU19-01S0004015	15808	LINC02579	Distal
chr2	64624095	64624595	3	CD8 TEM._.HI_control_AS13-08590	17369	LINC02579	Distal
chr2	64625226	64625726	17	CD16 Mono._.MRSA_DU19-01S0003542	18500	LINC02579	Distal
chr2	64626050	64626550	2	B naive._.HI_control_AS14-03700	19324	LINC02579	Distal
chr2	64628468	64628968	2	CD8 TEM._.HI_control_AS13-08590	21742	LINC02579	Distal
chr2	64634337	64634837	15	CD14 Mono._.MRSA_DU19-01S0003992	27611	LINC02579	Exonic
chr2	64635834	64636334	10	CD16 Mono._.MSSA_DU19-01S0003464	29108	LINC02579	Exonic
chr2	64636475	64636975	13	B naive._.MSSA_DU19-01S0003515	29749	LINC02579	Exonic
chr2	64637193	64637693	16	B naive._.ANTH_control_BWJ0023	30467	LINC02579	Intronic
chr2	64637837	64638337	7	CD14 Mono._.HI_control_AS09-13278	31111	LINC02579	Intronic
chr2	64640439	64640939	2	NK._.ANTH_control_BWJ0023	33713	LINC02579	Intronic
chr2	64642444	64642944	7	NK._.MSSA_DU19-01S0003453	35718	LINC02579	Intronic
chr2	64643172	64643672	16	B naive._.MRSA_DU19-01S0003542	36446	LINC02579	Intronic
chr2	64643708	64644208	27	NK._.ANTH_control_BWJ0023	36982	LINC02579	Intronic
chr2	64644223	64644723	26	NK._.MSSA_DU19-01S0004017	37497	LINC02579	Intronic
chr2	64644993	64645493	16	CD4 TCM._.MRSA_DU19-01S0003987	38267	LINC02579	Intronic
chr2	64646263	64646763	28	CD4 TCM._.MRSA_DU19-01S0003987	39537	LINC02579	Intronic
chr2	64649017	64649517	2	Platelet._.MRSA_DU19-01S0003542	42291	LINC02579	Intronic
chr2	64649521	64650021	3	CD4 Naive._.HI_control_AS17-00144	42795	LINC02579	Intronic
chr2	64651579	64652079	4	CD16 Mono._.MRSA_DU19-01S0003978	44853	LINC02579	Intronic
chr2	64652126	64652626	20	CD14 Mono._.HI_control_AS09-13278	45400	LINC02579	Intronic
chr2	64653061	64653561	29	CD8 TEM._.MRSA_DU19-01S0003994	46335	LINC02579	Intronic
chr2	64653668	64654168	16	B naive._.MSSA_DU19-01S0003464	46942	LINC02579	Intronic
chr2	64654393	64654893	22	CD4 TCM._.MRSA_DU19-01S0003987	47667	LINC02579	Intronic
chr2	64655115	64655615	21	CD8 TEM._.MRSA_DU19-01S0004015	48389	LINC02579	Intronic
chr2	64655870	64656370	5	CD14 Mono._.MRSA_DU19-01S0003542	49144	LINC02579	Intronic
chr2	64657326	64657826	15	B naive._.ANTH_control_BMI0094	50600	LINC02579	Intronic
chr2	64658193	64658693	16	B naive._.MSSA_DU19-01S0003464	51467	LINC02579	Intronic
chr2	64659214	64659714	3	CD4 Naive._.MSSA_DU19-01S0003462	52488	LINC02579	Intronic
chr2	64661614	64662114	9	B naive._.MSSA_DU19-01S0003515	54888	LINC02579	Intronic
chr2	64665806	64666306	2	CD4 Naive._.HI_control_AS17-00144	59080	LINC02579	Intronic
chr2	64666952	64667452	6	CD4 Naive._.MSSA_DU19-01S0003462	60226	LINC02579	Intronic
chr2	64667528	64668028	2	B naive._.ANTH_control_BMI0099	60802	LINC02579	Intronic
chr2	64675839	64676339	3	CD4 Naive._.ANTH_control_BMI0099	69113	LINC02579	Intronic
chr2	64679118	64679618	15	CD16 Mono._.ANTH_control_BMI0101	71636	SERTAD2	Intronic
chr2	64679649	64680149	2	CD4 Naive._.MSSA_DU19-01S0003453	71105	SERTAD2	Intronic
chr2	64681677	64682177	7	CD16 Mono._.MSSA_DU19-01S0003453	69077	SERTAD2	Intronic
chr2	64683086	64683586	2	CD8 TEM._.HI_control_AS14-03700	67668	SERTAD2	Intronic
chr2	64685433	64685933	7	CD16 Mono._.ANTH_control_BMI0095	65321	SERTAD2	Intronic
chr2	64697269	64697769	7	CD14 Mono._.MSSA_DU19-01S0003462	53485	SERTAD2	Intronic
chr2	64699046	64699546	4	CD4 TCM._.HI_control_AS17-00144	51708	SERTAD2	Intronic
chr2	64699674	64700174	12	B naive._.ANTH_control_BWJ0023	51080	SERTAD2	Intronic
chr2	64711238	64711738	3	CD4 TCM._.MSSA_DU19-01S0003507	39516	SERTAD2	Intronic
chr2	64720711	64721211	2	CD16 Mono._.MRSA_DU19-01S0003542	30043	SERTAD2	Intronic
chr2	64726960	64727460	19	CD16 Mono._.MSSA_DU19-01S0003482	23794	SERTAD2	Intronic
chr2	64727929	64728429	4	B naive._.ANTH_control_BMI0094	22825	SERTAD2	Intronic
chr2	64730468	64730968	21	CD16 Mono._.MSSA_DU19-01S0003482	20286	SERTAD2	Intronic
chr2	64731681	64732181	22	CD16 Mono._.MSSA_DU19-01S0003453	19073	SERTAD2	Intronic
chr2	64736204	64736704	2	B naive._.HI_control_AS11-18755	14550	SERTAD2	Intronic
chr2	64747640	64748140	5	CD14 Mono._.MSSA_DU19-01S0003462	3114	SERTAD2	Intronic
chr2	64748432	64748932	5	CD8 TEM._.MRSA_DU19-01S0003992	2322	SERTAD2	Intronic
chr2	64749400	64749900	15	CD4 Naive._.MSSA_DU19-01S0003492	1354	SERTAD2	Intronic
chr2	64750141	64750641	23	CD4 Naive._.HI_control_AS17-00144	613	SERTAD2	Exonic
chr2	64750784	64751284	31	CD14 Mono._.MSSA_DU19-01S0003482	28	SERTAD2	Promoter
chr2	64751368	64751868	6	B memory._.MRSA_DU19-01S0004011	612	SERTAD2	Promoter
chr2	64752145	64752645	6	B naive._.ANTH_control_BMI0094	1389	SERTAD2	Promoter
chr2	64754031	64754531	11	CD16 Mono._.ANTH_control_BMI0099	3275	SERTAD2	Distal
chr2	64760102	64760602	2	B naive._.MSSA_DU19-01S0003507	9346	SERTAD2	Distal
chr2	64765161	64765661	14	CD14 Mono._.MSSA_DU19-01S0004017	14405	SERTAD2	Distal
chr2	64766973	64767473	12	B naive._.HI_control_AS11-18755	16217	SERTAD2	Distal
chr2	64767652	64768152	27	NK._.MRSA_DU19-01S0004013	16896	SERTAD2	Distal
chr2	64768183	64768683	8	NK._.MSSA_DU19-01S0003492	17427	SERTAD2	Distal
chr2	64770741	64771241	2	CD8 TEM._.MSSA_DU19-01S0003527	19985	SERTAD2	Distal
chr2	64773806	64774306	3	CD16 Mono._.ANTH_control_BMI0099	23050	SERTAD2	Distal
chr2	64780843	64781343	2	B naive._.ANTH_control_BMI0094	30087	SERTAD2	Distal
chr2	64786558	64787058	7	B naive._.MSSA_DU19-01S0003509	35802	SERTAD2	Distal
chr2	64787669	64788169	17	CD16 Mono._.ANTH_control_BWJ0023	36913	SERTAD2	Distal
chr2	64800869	64801369	3	Platelet._.MRSA_DU19-01S0004015	50113	SERTAD2	Distal
chr2	64807345	64807845	14	CD14 Mono._.MRSA_DU19-01S0003989	56030	LINC01800	Distal
chr2	64812201	64812701	6	CD14 Mono._.MRSA_DU19-01S0003987	51174	LINC01800	Distal
chr2	64819041	64819541	3	CD4 TCM._.ANTH_control_BMI0093	44334	LINC01800	Distal
chr2	64819762	64820262	27	CD8 TEM._.HI_control_AS09-13278	43613	LINC01800	Distal
chr2	64820282	64820782	4	CD4 TCM._.MSSA_DU19-01S0003492	43093	LINC01800	Distal
chr2	64821192	64821692	6	CD16 Mono._.MRSA_DU19-01S0003987	42183	LINC01800	Distal
chr2	64824713	64825213	2	CD16 Mono._.MRSA_DU19-01S0003978	38662	LINC01800	Distal
chr2	64825255	64825755	15	CD16 Mono._.ANTH_control_BMI0094	38120	LINC01800	Distal
chr2	64826055	64826555	13	CD14 Mono._.MRSA_DU19-01S0003987	37320	LINC01800	Distal
chr2	64830274	64830774	5	CD14 Mono._.MSSA_DU19-01S0003515	33101	LINC01800	Distal
chr2	64831247	64831747	22	CD16 Mono._.ANTH_control_BWJ0023	32128	LINC01800	Distal
chr2	64833378	64833878	2	CD14 Mono._.MSSA_DU19-01S0003509	29997	LINC01800	Distal
chr2	64834854	64835354	17	CD14 Mono._.MRSA_DU19-01S0003994	28521	LINC01800	Distal
chr2	64837226	64837726	8	CD14 Mono._.MRSA_DU19-01S0003989	26149	LINC01800	Distal
chr2	64837963	64838463	27	CD14 Mono._.MSSA_DU19-01S0004017	25412	LINC01800	Distal
chr2	64838736	64839236	23	CD14 Mono._.MSSA_DU19-01S0003464	24639	LINC01800	Distal
chr2	64839922	64840422	16	B naive._.HI_control_AS14-03700	23453	LINC01800	Distal
chr2	64841400	64841900	18	CD14 Mono._.MSSA_DU19-01S0003515	21975	LINC01800	Distal
chr2	64845325	64845825	3	CD16 Mono._.MSSA_DU19-01S0003492	18050	LINC01800	Distal
chr2	64846213	64846713	20	CD14 Mono._.MSSA_DU19-01S0004017	17162	LINC01800	Exonic
chr2	64848581	64849081	3	CD16 Mono._.ANTH_control_BMI0099	14794	LINC01800	Intronic
chr2	64852116	64852616	2	CD14 Mono._.MRSA_DU19-01S0003542	11259	LINC01800	Intronic
chr2	64852850	64853350	22	CD16 Mono._.MSSA_DU19-01S0003453	10525	LINC01800	Intronic
chr2	64853781	64854281	16	CD14 Mono._.MRSA_DU19-01S0004015	9594	LINC01800	Intronic
chr2	64854693	64855193	30	CD14 Mono._.MSSA_DU19-01S0003464	8682	LINC01800	Intronic
chr2	64856863	64857363	2	B naive._.MSSA_DU19-01S0003507	6512	LINC01800	Intronic
chr2	64858425	64858925	17	CD16 Mono._.MRSA_DU19-01S0003987	4950	LINC01800	Intronic
chr2	64858982	64859482	22	CD16 Mono._.MSSA_DU19-01S0003464	4393	LINC01800	Intronic
chr2	64859795	64860295	28	CD14 Mono._.MRSA_DU19-01S0003987	3580	LINC01800	Intronic
chr2	64860414	64860914	20	CD16 Mono._.ANTH_control_BMI0093	2961	LINC01800	Intronic
chr2	64861533	64862033	16	CD16 Mono._.ANTH_control_BMI0101	1842	LINC01800	Intronic
chr2	64862628	64863128	22	CD16 Mono._.MRSA_DU19-01S0003549	747	LINC01800	Intronic
chr2	64863432	64863932	12	B naive._.HI_control_AS11-18755	55	LINC01800	Promoter
chr2	64864444	64864944	13	CD16 Mono._.MRSA_DU19-01S0003987	1067	LINC01800	Promoter
chr2	64865460	64865960	22	CD16 Mono._.ANTH_control_BMI0095	2083	LINC01800	Distal
chr2	64869679	64870179	23	CD14 Mono._.MSSA_DU19-01S0003464	6302	LINC01800	Distal
chr2	64873388	64873888	28	CD4 Naive._.MRSA_DU19-01S0003987	10011	LINC01800	Distal
chr2	64880432	64880932	6	CD8 TEM._.MRSA_DU19-01S0003992	17055	LINC01800	Distal
chr2	64881094	64881594	28	CD8 TEM._.MRSA_DU19-01S0003978	17717	LINC01800	Distal
chr2	64881600	64882100	8	NK._.ANTH_control_BMI0101	18223	LINC01800	Distal
chr2	64882957	64883457	3	NK_CD56bright._.1	19580	LINC01800	Distal
chr2	64899791	64900291	25	CD14 Mono._.MSSA_DU19-01S0003464	5095	LINC02245	Distal
chr2	64904344	64904844	21	CD16 Mono._.ANTH_control_BMI0093	542	LINC02245	Exonic
chr2	64905152	64905652	4	CD14 Mono._.MSSA_DU19-01S0004017	264	LINC02245	Promoter
chr2	64913165	64913665	4	B memory._.ANTH_control_BWJ0023	8277	LINC02245	Distal
chr2	64913855	64914355	2	B naive._.MSSA_DU19-01S0003507	8967	LINC02245	Distal
chr2	64915081	64915581	14	B naive._.HI_control_AS09-13278	10193	LINC02245	Distal
chr2	64916654	64917154	3	B naive._.Other	11766	LINC02245	Distal
chr2	64917569	64918069	31	CD8 TEM._.ANTH_control_BMI0095	12681	LINC02245	Distal
chr2	64918088	64918588	5	CD16 Mono._.MRSA_DU19-01S0003542	13200	LINC02245	Distal
chr2	64918622	64919122	2	CD16 Mono._.MSSA_DU19-01S0003482	13734	LINC02245	Distal
chr2	64922512	64923012	5	CD16 Mono._.ANTH_control_BMI0095	17624	LINC02245	Distal
chr2	64924097	64924597	17	CD16 Mono._.MSSA_DU19-01S0003482	19209	LINC02245	Distal
chr2	64927471	64927971	2	CD4 TCM._.HI_control_AS14-03700	22583	LINC02245	Distal
chr2	64929294	64929794	5	CD16 Mono._.ANTH_control_BMI0093	24406	LINC02245	Distal
chr2	64931518	64932018	2	B naive._.HI_control_AS14-03700	26630	LINC02245	Distal
chr2	64932764	64933264	20	CD16 Mono._.ANTH_control_BMI0101	27876	LINC02245	Distal
chr2	64933371	64933871	17	CD16 Mono._.ANTH_control_BMI0095	28483	LINC02245	Distal
chr2	64933921	64934421	2	B naive._.MSSA_DU19-01S0003464	29033	LINC02245	Distal
chr2	64937842	64938342	25	CD14 Mono._.ANTH_control_BMI0094	32954	LINC02245	Distal
chr2	64938784	64939284	7	B naive._.MSSA_DU19-01S0003464	33896	LINC02245	Distal
chr2	64939519	64940019	3	NK_CD56bright._.ANTH_control_BMI0099	34631	LINC02245	Distal
chr2	64941681	64942181	12	CD14 Mono._.ANTH_control_BMI0094	36793	LINC02245	Distal
chr2	64944071	64944571	4	CD16 Mono._.ANTH_control_BMI0101	39183	LINC02245	Distal
chr2	64944596	64945096	2	B naive._.MRSA_DU19-01S0003542	39708	LINC02245	Distal
chr2	64946124	64946624	27	NK._.MSSA_DU19-01S0003462	41236	LINC02245	Distal
chr2	64950619	64951119	2	CD4 Naive._.MRSA_DU19-01S0003987	37607	SLC1A4	Distal
chr2	64963087	64963587	6	CD16 Mono._.Other	25139	SLC1A4	Distal
chr2	64969354	64969854	3	NK._.MRSA_DU19-01S0004015	18872	SLC1A4	Distal
chr2	64978443	64978943	11	CD14 Mono._.MRSA_DU19-01S0003994	9783	SLC1A4	Distal
chr2	64985137	64985637	18	NK._.MRSA_DU19-01S0004013	3089	SLC1A4	Distal
chr2	64986924	64987424	2	CD8 TEM._.HI_control_AS13-08590	1302	SLC1A4	Promoter
chr2	64988252	64988752	28	CD8 TEM._.HI_control_AS09-13278	24	SLC1A4	Promoter
chr2	64989062	64989562	31	CD14 Mono._.MRSA_DU19-01S0003994	834	SLC1A4	Intronic
chr2	64989686	64990186	8	B naive._.ANTH_control_BMI0095	1458	SLC1A4	Exonic
chr2	64990259	64990759	3	B naive._.HI_control_AS11-18755	2031	SLC1A4	Intronic
chr2	65016744	65017244	6	CD14 Mono._.MSSA_DU19-01S0003492	28516	SLC1A4	Intronic
chr2	65017270	65017770	22	CD14 Mono._.MSSA_DU19-01S0003453	29042	SLC1A4	Intronic
chr2	65017972	65018472	21	CD16 Mono._.MSSA_DU19-01S0003453	29744	SLC1A4	Exonic
chr2	65025738	65026238	15	B naive._.HI_control_AS09-13278	30377	CEP68	Distal
chr2	65027096	65027596	16	B naive._.ANTH_control_BWJ0023	29019	CEP68	Distal
chr2	65027809	65028309	13	CD16 Mono._.ANTH_control_BMI0101	28306	CEP68	Distal
chr2	65029276	65029776	6	CD16 Mono._.MSSA_DU19-01S0003515	26839	CEP68	Distal
chr2	65030437	65030937	16	B naive._.HI_control_AS11-18755	25678	CEP68	Distal
chr2	65031293	65031793	12	B naive._.MSSA_DU19-01S0003509	24822	CEP68	Distal
chr2	65032205	65032705	7	NK._.ANTH_control_BMI0099	23910	CEP68	Distal
chr2	65033108	65033608	10	B naive._.MSSA_DU19-01S0003515	23007	CEP68	Distal
chr2	65038574	65039074	2	B naive._.ANTH_control_BMI0094	17541	CEP68	Distal
chr2	65040589	65041089	29	CD4 TCM._.MRSA_DU19-01S0003987	15526	CEP68	Distal
chr2	65053166	65053666	16	B naive._.HI_control_AS11-18755	2949	CEP68	Distal
chr2	65055180	65055680	16	CD16 Mono._.ANTH_control_BMI0101	935	CEP68	Promoter
chr2	65056032	65056532	32	CD4 TCM._.ANTH_control_BWJ0023	83	CEP68	Promoter
chr2	65056718	65057218	20	CD4 TCM._.MRSA_DU19-01S0003987	601	CEP68	Intronic
chr2	65057341	65057841	32	CD4 TCM._.ANTH_control_BWJ0023	1224	CEP68	Intronic
chr2	65064408	65064908	4	CD14 Mono._.MSSA_DU19-01S0003509	8291	CEP68	Intronic
chr2	65064957	65065457	31	CD14 Mono._.MRSA_DU19-01S0003549	8840	CEP68	Intronic
chr2	65065518	65066018	17	CD16 Mono._.MSSA_DU19-01S0003453	9401	CEP68	Intronic
chr2	65067769	65068269	4	CD4 Naive._.MSSA_DU19-01S0003515	11652	CEP68	Intronic
chr2	65068403	65068903	3	CD4 Naive._.MRSA_DU19-01S0003549	12286	CEP68	Intronic
chr2	65068952	65069452	16	CD16 Mono._.MSSA_DU19-01S0003464	12835	CEP68	Intronic
chr2	65070329	65070829	2	CD8 Naive._.ANTH_control_BWJ0023	14212	CEP68	Intronic
chr2	65070843	65071343	2	NK._.MSSA_DU19-01S0003462	14726	CEP68	Exonic
chr2	65071466	65071966	2	CD14 Mono._.MRSA_DU19-01S0003987	15349	CEP68	Exonic
chr2	65072303	65072803	12	B naive._.ANTH_control_BMI0094	16186	CEP68	Exonic
chr2	65073005	65073505	2	CD16 Mono._.MSSA_DU19-01S0003482	16888	CEP68	Exonic
chr2	65074752	65075252	2	CD4 TCM._.HI_control_AS14-03700	18635	CEP68	Exonic
chr2	65075902	65076402	4	CD8 TEM._.MRSA_DU19-01S0004015	19785	CEP68	Intronic
chr2	65078138	65078638	2	CD16 Mono._.MSSA_DU19-01S0003482	22021	CEP68	Intronic
chr2	65079427	65079927	2	CD8 TEM._.MSSA_DU19-01S0003492	23310	CEP68	Intronic
chr2	65081183	65081683	28	CD14 Mono._.HI_control_AS09-13278	25066	CEP68	Intronic
chr2	65092728	65093228	7	CD16 Mono._.MSSA_DU19-01S0003515	36611	CEP68	Intronic
chr2	65101270	65101770	3	CD8 TEM._.MSSA_DU19-01S0003462	28585	RAB1A	Intronic
chr2	65116586	65117086	2	NK._.Other	13269	RAB1A	Intronic
chr2	65117328	65117828	3	CD16 Mono._.Other	12527	RAB1A	Intronic
chr2	65120931	65121431	5	NK._.MSSA_DU19-01S0003507	8924	RAB1A	Intronic
chr2	65122664	65123164	2	NK._.MSSA_DU19-01S0003492	7191	RAB1A	Intronic
chr2	65125463	65125963	11	CD16 Mono._.MSSA_DU19-01S0003482	4392	RAB1A	Intronic
chr2	65128380	65128880	19	CD16 Mono._.MSSA_DU19-01S0003507	1475	RAB1A	Intronic
chr2	65129444	65129944	18	CD16 Mono._.MSSA_DU19-01S0003453	411	RAB1A	Intronic
chr2	65130042	65130542	31	CD8 TEM._.HI_control_AS17-00144	185	RAB1A	Promoter
chr2	65130597	65131097	9	NK._.ANTH_control_BMI0095	740	RAB1A	Promoter
chr2	65136171	65136671	5	CD14 Mono._.ANTH_control_BMI0101	6314	RAB1A	Distal
chr2	65142498	65142998	11	CD16 Mono._.MSSA_DU19-01S0003464	12641	RAB1A	Distal
chr2	65157774	65158274	2	CD14 Mono._.MRSA_DU19-01S0003992	27917	RAB1A	Distal
chr2	65159821	65160321	4	CD16 Mono._.ANTH_control_BMI0094	29964	RAB1A	Distal
chr2	65164348	65164848	17	CD16 Mono._.ANTH_control_BMI0101	34491	RAB1A	Distal
chr2	65165549	65166049	16	CD16 Mono._.ANTH_control_BMI0095	35692	RAB1A	Distal
chr2	65169214	65169714	11	CD4 TCM._.MSSA_DU19-01S0003492	39357	RAB1A	Distal
chr2	65176742	65177242	2	B naive._.ANTH_control_BMI0094	46885	RAB1A	Distal
chr2	65187201	65187701	9	B naive._.ANTH_control_BMI0095	40301	ACTR2	Distal
chr2	65204402	65204902	7	CD14 Mono._.MSSA_DU19-01S0003462	23100	ACTR2	Distal
chr2	65215935	65216435	8	CD16 Mono._.ANTH_control_BMI0099	11567	ACTR2	Distal
chr2	65226924	65227424	8	B naive._.ANTH_control_BMI0095	578	ACTR2	Promoter
chr2	65227447	65227947	22	CD16 Mono._.MSSA_DU19-01S0003482	55	ACTR2	Promoter
chr2	65228162	65228662	22	CD16 Mono._.ANTH_control_BMI0093	658	ACTR2	Exonic
chr2	65228742	65229242	18	CD14 Mono._.MRSA_DU19-01S0003542	1238	ACTR2	Intronic
chr2	65231997	65232497	16	CD14 Mono._.MSSA_DU19-01S0003453	4493	ACTR2	Intronic
chr2	65232550	65233050	16	CD16 Mono._.MSSA_DU19-01S0003453	5046	ACTR2	Intronic
chr2	65236034	65236534	2	MAIT._.MSSA_DU19-01S0003466	8530	ACTR2	Intronic
chr2	65258896	65259396	2	NK._.ANTH_control_BMI0101	31392	ACTR2	Intronic
chr2	65262229	65262729	2	CD16 Mono._.MSSA_DU19-01S0003482	34725	ACTR2	Intronic
chr2	65265041	65265541	2	CD16 Mono._.MSSA_DU19-01S0003464	37537	ACTR2	Intronic
chr2	65272211	65272711	2	CD16 Mono._.MSSA_DU19-01S0003482	44707	ACTR2	Distal
chr2	65277940	65278440	3	CD4 TCM._.MSSA_DU19-01S0003453	50436	ACTR2	Distal
chr2	65299218	65299718	10	NK._.MRSA_DU19-01S0004013	71714	ACTR2	Distal
chr2	65300136	65300636	2	MAIT._.MSSA_DU19-01S0003527	72632	ACTR2	Distal
chr2	65300884	65301384	27	CD4 Naive._.MRSA_DU19-01S0003992	73380	ACTR2	Distal
chr2	65301920	65302420	5	CD4 Naive._.ANTH_control_BWJ0023	74416	ACTR2	Distal
chr2	65320036	65320536	8	MAIT._.MSSA_DU19-01S0003466	92532	ACTR2	Intronic
chr2	65323181	65323681	3	MAIT._.MSSA_DU19-01S0003453	95677	ACTR2	Intronic
chr2	65326426	65326926	2	CD8 TEM._.MSSA_DU19-01S0003482	98922	ACTR2	Intronic
chr2	65343877	65344377	2	NK._.MSSA_DU19-01S0003482	88509	SPRED2	Intronic
chr2	65349684	65350184	2	B naive._.ANTH_control_BMI0094	82702	SPRED2	Intronic
chr2	65351937	65352437	11	NK._.ANTH_control_BMI0101	80449	SPRED2	Intronic
chr2	65353859	65354359	11	CD14 Mono._.HI_control_AS14-03700	78527	SPRED2	Intronic
chr2	65359380	65359880	5	CD14 Mono._.MRSA_DU19-01S0003989	73006	SPRED2	Intronic
chr2	65360453	65360953	11	CD14 Mono._.MRSA_DU19-01S0003542	71933	SPRED2	Intronic
chr2	65366519	65367019	29	CD14 Mono._.MRSA_DU19-01S0003542	65867	SPRED2	Intronic
chr2	65367430	65367930	19	CD14 Mono._.MRSA_DU19-01S0003542	64956	SPRED2	Intronic
chr2	65368410	65368910	12	CD14 Mono._.MRSA_DU19-01S0003987	63976	SPRED2	Intronic
chr2	65377604	65378104	27	CD14 Mono._.MSSA_DU19-01S0003462	54782	SPRED2	Intronic
chr2	65381540	65382040	6	CD14 Mono._.MRSA_DU19-01S0003542	50846	SPRED2	Intronic
chr2	65382146	65382646	3	CD4 Naive._.ANTH_control_BMI0093	50240	SPRED2	Intronic
chr2	65382798	65383298	24	CD14 Mono._.MRSA_DU19-01S0003992	49588	SPRED2	Intronic
chr2	65383385	65383885	4	B naive._.MSSA_DU19-01S0003507	49001	SPRED2	Intronic
chr2	65387993	65388493	3	B naive._.ANTH_control_BWJ0023	44393	SPRED2	Intronic
chr2	65389978	65390478	14	B naive._.MSSA_DU19-01S0003466	42408	SPRED2	Intronic
chr2	65397076	65397576	8	NK._.MSSA_DU19-01S0003482	35310	SPRED2	Intronic
chr2	65402637	65403137	9	CD14 Mono._.MSSA_DU19-01S0003453	29749	SPRED2	Intronic
chr2	65407184	65407684	2	CD16 Mono._.ANTH_control_BMI0093	25202	SPRED2	Intronic
chr2	65413734	65414234	2	CD4 Naive._.MRSA_DU19-01S0003987	18652	SPRED2	Intronic
chr2	65416838	65417338	2	NK_CD56bright._.ANTH_control_BWJ0023	15548	SPRED2	Intronic
chr2	65417907	65418407	2	CD4 TCM._.HI_control_AS14-03700	14479	SPRED2	Intronic
chr2	65420697	65421197	19	CD16 Mono._.ANTH_control_BMI0095	11689	SPRED2	Intronic
chr2	65421824	65422324	2	CD16 Mono._.MRSA_DU19-01S0004015	10562	SPRED2	Intronic
chr2	65430001	65430501	9	NK._.MSSA_DU19-01S0003462	2385	SPRED2	Intronic
chr2	65430550	65431050	15	B naive._.ANTH_control_BMI0095	1836	SPRED2	Intronic
chr2	65431261	65431761	26	NK._.ANTH_control_BMI0101	1125	SPRED2	Intronic
chr2	65431795	65432295	3	Platelet._.1	591	SPRED2	Exonic
chr2	65432312	65432812	22	CD16 Mono._.Other	74	SPRED2	Promoter
chr2	65432927	65433427	2	CD8 Naive._.MRSA_DU19-01S0003549	539	SPRED2	Promoter
chr2	65434584	65435084	2	NK._.ANTH_control_BMI0101	2196	SPRED2	Distal
chr2	65435564	65436064	6	B memory._.ANTH_control_BWJ0023	3176	SPRED2	Distal
chr2	65436069	65436569	31	CD14 Mono._.MSSA_DU19-01S0003462	3681	SPRED2	Distal
chr2	65436927	65437427	13	NK._.ANTH_control_BMI0101	4539	SPRED2	Distal
chr2	65441880	65442380	2	NK_CD56bright._.ANTH_control_BWJ0023	9492	SPRED2	Distal
chr2	65450419	65450919	12	CD16 Mono._.ANTH_control_BMI0095	18031	SPRED2	Distal
chr2	65501113	65501613	5	B naive._.MSSA_DU19-01S0003464	68725	SPRED2	Distal
chr2	65524635	65525135	2	B naive._.ANTH_control_BMI0094	92247	SPRED2	Distal
chr2	65531315	65531815	2	B naive._.ANTH_control_BMI0094	98927	SPRED2	Distal
chr2	65553185	65553685	7	B naive._.ANTH_control_BMI0095	120797	SPRED2	Distal
chr2	65554702	65555202	2	B naive._.ANTH_control_BMI0094	122314	SPRED2	Distal
chr2	65562760	65563260	2	NK._.MSSA_DU19-01S0003492	130372	SPRED2	Distal
chr2	65566642	65567142	2	CD4 Naive._.HI_control_AS17-00144	134254	SPRED2	Distal
chr2	65567637	65568137	3	NK._.MSSA_DU19-01S0003492	135249	SPRED2	Distal
chr2	65573041	65573541	12	CD4 Naive._.HI_control_AS17-00144	140653	SPRED2	Distal
chr2	65588835	65589335	3	B naive._.MSSA_DU19-01S0003507	156447	SPRED2	Distal
chr2	65600718	65601218	5	CD16 Mono._.ANTH_control_BMI0094	168330	SPRED2	Distal
chr2	65605591	65606091	2	B naive._.ANTH_control_BMI0094	173203	SPRED2	Distal
chr2	65606208	65606708	11	B naive._.HI_control_AS11-18755	173820	SPRED2	Distal
chr2	65607308	65607808	2	B naive._.ANTH_control_BMI0094	174920	SPRED2	Distal
chr2	65619963	65620463	2	cDC2._.ANTH_control_BMI0099	187575	SPRED2	Distal
chr2	65629473	65629973	3	B naive._.ANTH_control_BMI0094	197085	SPRED2	Distal
chr2	65630552	65631052	24	CD14 Mono._.MSSA_DU19-01S0003509	198164	SPRED2	Distal
chr2	65638415	65638915	3	CD14 Mono._.MSSA_DU19-01S0003509	206027	SPRED2	Distal
chr2	65640440	65640940	2	CD16 Mono._.ANTH_control_BMI0095	208052	SPRED2	Distal
chr2	65647392	65647892	4	B naive._.ANTH_control_BMI0093	215004	SPRED2	Distal
chr2	65714509	65715009	2	CD16 Mono._.ANTH_control_BMI0095	282121	SPRED2	Distal
chr2	65721985	65722485	2	CD16 Mono._.MSSA_DU19-01S0003464	289597	SPRED2	Distal
chr2	65724270	65724770	6	CD14 Mono._.ANTH_control_BMI0094	291882	SPRED2	Distal
chr2	65727302	65727802	7	CD16 Mono._.MSSA_DU19-01S0003464	294914	SPRED2	Distal
chr2	65727806	65728306	8	CD16 Mono._.ANTH_control_BMI0099	295418	SPRED2	Distal
chr2	65729248	65729748	2	CD16 Mono._.ANTH_control_BMI0095	296860	SPRED2	Distal
chr2	65744741	65745241	2	CD16 Mono._.MRSA_DU19-01S0003987	312353	SPRED2	Distal
chr2	65765082	65765582	2	CD4 Naive._.MRSA_DU19-01S0003994	332694	SPRED2	Distal
chr2	65788073	65788573	2	CD16 Mono._.MSSA_DU19-01S0003464	355685	SPRED2	Distal
chr2	65819116	65819616	3	Platelet._.MRSA_DU19-01S0004015	386728	SPRED2	Distal
chr2	65821777	65822277	2	CD14 Mono._.MSSA_DU19-01S0004017	389389	SPRED2	Distal
chr2	65862612	65863112	2	CD14 Mono._.MSSA_DU19-01S0004017	430224	SPRED2	Distal
chr2	65901730	65902230	10	CD14 Mono._.HI_control_AS09-13278	456347	MIR4778	Distal
chr2	65921996	65922496	2	NK_CD56bright._.ANTH_control_BWJ0023	436081	MIR4778	Distal
chr2	65922762	65923262	31	CD14 Mono._.MRSA_DU19-01S0003992	435315	MIR4778	Distal
chr2	65923301	65923801	2	cDC2._.ANTH_control_BWJ0023	434776	MIR4778	Distal
chr2	65934981	65935481	6	CD14 Mono._.HI_control_AS11-18755	423096	MIR4778	Distal
chr2	65940808	65941308	2	CD16 Mono._.ANTH_control_BMI0094	417269	MIR4778	Distal
chr2	65950102	65950602	2	NK._.ANTH_control_BMI0101	407975	MIR4778	Distal
chr2	66002505	66003005	3	CD16 Mono._.MSSA_DU19-01S0003482	355572	MIR4778	Distal
chr2	66074850	66075350	2	CD4 Naive._.MRSA_DU19-01S0003987	283227	MIR4778	Distal
chr2	66075431	66075931	3	CD4 Naive._.MRSA_DU19-01S0003987	282646	MIR4778	Distal
chr2	66085643	66086143	2	MAIT._.MSSA_DU19-01S0003464	272434	MIR4778	Distal
chr2	66097943	66098443	2	CD4 Naive._.HI_control_AS17-00144	260134	MIR4778	Distal
chr2	66123268	66123768	2	CD4 TCM._.MRSA_DU19-01S0003992	234809	MIR4778	Distal
chr2	66144410	66144910	2	CD16 Mono._.ANTH_control_BMI0095	213667	MIR4778	Distal
chr2	66233065	66233565	2	CD4 TCM._.MRSA_DU19-01S0003992	125012	MIR4778	Distal
chr2	66235795	66236295	2	CD4 TCM._.MRSA_DU19-01S0003992	122282	MIR4778	Distal
chr2	66237089	66237589	2	CD4 TCM._.HI_control_AS14-03700	120988	MIR4778	Distal
chr2	66238065	66238565	2	CD4 TCM._.HI_control_AS17-00144	120012	MIR4778	Distal
chr2	66286055	66286555	2	CD4 TCM._.HI_control_AS17-00144	72022	MIR4778	Distal
chr2	66305203	66305703	2	CD16 Mono._.ANTH_control_BMI0094	52874	MIR4778	Distal
chr2	66317163	66317663	2	CD4 TCM._.HI_control_AS09-13278	40914	MIR4778	Distal
chr2	66380425	66380925	2	CD4 Naive._.MSSA_DU19-01S0003509	2630	LINC01873	Distal
chr2	66424958	66425458	2	CD8 TEM._.MRSA_DU19-01S0004015	8243	MEIS1	Distal
chr2	66428934	66429434	8	CD14 Mono._.MRSA_DU19-01S0003992	4267	MEIS1	Intronic
chr2	66431836	66432336	6	CD14 Mono._.MRSA_DU19-01S0003989	1365	MEIS1	Promoter
chr2	66432762	66433262	18	CD14 Mono._.MRSA_DU19-01S0003987	439	MEIS1	Promoter
chr2	66433286	66433786	17	NK._.MSSA_DU19-01S0003482	65	MEIS1-AS3	Promoter
chr2	66433948	66434448	30	CD14 Mono._.HI_control_AS14-03700	727	MEIS1-AS3	Promoter
chr2	66434811	66435311	31	CD14 Mono._.MRSA_DU19-01S0003992	1590	MEIS1-AS3	Promoter
chr2	66437566	66438066	4	CD16 Mono._.Other	4019	MEIS1-AS2	Exonic
chr2	66439158	66439658	17	CD14 Mono._.MRSA_DU19-01S0003978	2427	MEIS1-AS2	Exonic
chr2	66439897	66440397	10	CD14 Mono._.HI_control_AS14-03700	1688	MEIS1-AS2	Exonic
chr2	66444061	66444561	11	CD14 Mono._.HI_control_AS09-13278	2474	MEIS1-AS2	Intronic
chr2	66445084	66445584	8	CD14 Mono._.MSSA_DU19-01S0004017	3497	MEIS1-AS2	Intronic
chr2	66445702	66446202	17	CD14 Mono._.MRSA_DU19-01S0003992	4115	MEIS1-AS2	Intronic
chr2	66446490	66446990	16	CD14 Mono._.MRSA_DU19-01S0003992	4903	MEIS1-AS2	Intronic
chr2	66459235	66459735	2	NK._.MSSA_DU19-01S0003492	17648	MEIS1-AS2	Intronic
chr2	66466475	66466975	2	CD4 TCM._.MSSA_DU19-01S0003527	24888	MEIS1-AS2	Intronic
chr2	66474175	66474675	2	CD16 Mono._.ANTH_control_BMI0094	32588	MEIS1-AS2	Intronic
chr2	66476494	66476994	2	CD4 Naive._.HI_control_AS11-18755	34907	MEIS1-AS2	Intronic
chr2	66478687	66479187	14	CD14 Mono._.HI_control_AS09-13278	37100	MEIS1-AS2	Intronic
chr2	66481135	66481635	24	CD14 Mono._.MRSA_DU19-01S0003994	39548	MEIS1-AS2	Intronic
chr2	66494717	66495217	20	CD14 Mono._.MSSA_DU19-01S0004017	53130	MEIS1-AS2	Intronic
chr2	66503413	66503913	2	MAIT._.MSSA_DU19-01S0003464	61826	MEIS1-AS2	Intronic
chr2	66508267	66508767	14	CD14 Mono._.HI_control_AS09-13278	65512	LINC01798	Intronic
chr2	66521444	66521944	2	B naive._.MSSA_DU19-01S0003515	52335	LINC01798	Intronic
chr2	66525530	66526030	2	CD4 Naive._.HI_control_AS17-00144	48249	LINC01798	Intronic
chr2	66528591	66529091	2	B naive._.MRSA_DU19-01S0003989	45188	LINC01798	Intronic
chr2	66537102	66537602	2	CD4 Naive._.MRSA_DU19-01S0003542	36677	LINC01798	Intronic
chr2	66553578	66554078	2	B naive._.ANTH_control_BMI0095	20201	LINC01798	Intronic
chr2	66555732	66556232	11	CD14 Mono._.HI_control_AS09-13278	18047	LINC01798	Intronic
chr2	66558361	66558861	2	B naive._.HI_control_AS14-03700	15418	LINC01798	Intronic
chr2	66569119	66569619	7	CD14 Mono._.MRSA_DU19-01S0003992	4660	LINC01798	Exonic
chr2	66571158	66571658	2	CD8 Naive._.MSSA_DU19-01S0003509	2621	LINC01798	Exonic
chr2	66573682	66574182	2	CD14 Mono._.HI_control_AS11-18755	97	LINC01798	Promoter
chr2	66574518	66575018	10	CD16 Mono._.ANTH_control_BWJ0023	737	LINC01798	Intronic
chr2	66575302	66575802	10	CD14 Mono._.MRSA_DU19-01S0003992	1521	LINC01798	Intronic
chr2	66576005	66576505	17	CD14 Mono._.MSSA_DU19-01S0004017	2224	LINC01798	Intronic
chr2	66576709	66577209	21	CD14 Mono._.HI_control_AS09-13278	2928	LINC01798	Intronic
chr2	66577635	66578135	11	CD14 Mono._.MRSA_DU19-01S0003992	3854	LINC01798	Intronic
chr2	66581052	66581552	2	CD16 Mono._.MSSA_DU19-01S0003482	7271	LINC01798	Intronic
chr2	66581683	66582183	4	CD14 Mono._.MSSA_DU19-01S0003507	7902	LINC01798	Intronic
chr2	66583244	66583744	2	CD14 Mono._.MSSA_DU19-01S0003462	9463	LINC01798	Intronic
chr2	66661520	66662020	4	CD14 Mono._.MRSA_DU19-01S0003989	41456	LINC01797	Intronic
chr2	66665874	66666374	2	CD16 Mono._.MSSA_DU19-01S0003482	37102	LINC01797	Intronic
chr2	66717359	66717859	2	CD8 TEM._.MSSA_DU19-01S0003462	14381	LINC01797	Intronic
chr2	66849079	66849579	2	CD4 TCM._.HI_control_AS09-13278	55106	LINC01799	Distal
chr2	66951304	66951804	2	B naive._.ANTH_control_BMI0094	29096	LINC01628	Intronic
chr2	67018189	67018689	2	CD4 Naive._.MRSA_DU19-01S0003994	68006	LINC01828	Distal
chr2	67037833	67038333	2	NK._.HI_control_AS11-18755	48362	LINC01828	Distal
chr2	67038356	67038856	2	NK._.HI_control_AS11-18755	47839	LINC01828	Distal
chr2	67060979	67061479	2	CD4 Naive._.HI_control_AS14-03700	25216	LINC01828	Distal
chr2	67097186	67097686	2	CD16 Mono._.MSSA_DU19-01S0003482	10422	LOC101927661	Intronic
chr2	67100094	67100594	3	CD4 Naive._.HI_control_AS11-18755	13330	LOC101927661	Intronic
chr2	67155999	67156499	2	NK._.MSSA_DU19-01S0004017	59069	LINC01829	Intronic
chr2	67188210	67188710	2	CD4 TCM._.HI_control_AS14-03700	26858	LINC01829	Intronic
chr2	67201542	67202042	2	CD16 Mono._.ANTH_control_BMI0095	13526	LINC01829	Intronic
chr2	67213442	67213942	2	CD4 Naive._.MSSA_DU19-01S0004017	1626	LINC01829	Intronic
chr2	67214624	67215124	4	CD14 Mono._.MRSA_DU19-01S0003542	444	LINC01829	Intronic
chr2	67218497	67218997	2	B naive._.MSSA_DU19-01S0003466	3427	LINC01829	Intronic
chr2	67311840	67312340	2	B naive._.MSSA_DU19-01S0003515	85228	ETAA1	Distal
chr2	67312992	67313492	2	B naive._.MSSA_DU19-01S0003464	84076	ETAA1	Distal
chr2	67325396	67325896	3	B naive._.MRSA_DU19-01S0003989	71672	ETAA1	Distal
chr2	67344578	67345078	2	CD4 Naive._.MRSA_DU19-01S0003994	52490	ETAA1	Distal
chr2	67355779	67356279	2	CD4 Naive._.MRSA_DU19-01S0003992	41289	ETAA1	Distal
chr2	67384144	67384644	6	CD14 Mono._.HI_control_AS14-03700	12924	ETAA1	Distal
chr2	67393005	67393505	2	B naive._.HI_control_AS11-18755	4063	ETAA1	Distal
chr2	67397034	67397534	31	CD14 Mono._.HI_control_AS11-18755	34	ETAA1	Promoter
chr2	67397678	67398178	28	CD4 TCM._.MRSA_DU19-01S0003987	608	ETAA1	Intronic
chr2	67411447	67411947	2	B naive._.MSSA_DU19-01S0003507	14377	ETAA1	Distal
chr2	67412401	67412901	2	CD4 Naive._.MSSA_DU19-01S0004017	15331	ETAA1	Distal
chr2	67449794	67450294	2	CD4 Naive._.HI_control_AS17-00144	52724	ETAA1	Distal
chr2	67450566	67451066	2	CD16 Mono._.ANTH_control_BMI0095	53496	ETAA1	Distal
chr2	67475730	67476230	2	CD16 Mono._.ANTH_control_BMI0095	78660	ETAA1	Distal
chr2	67476598	67477098	2	NK._.MSSA_DU19-01S0003492	79528	ETAA1	Distal
chr2	67478463	67478963	2	CD16 Mono._.MRSA_DU19-01S0003987	81393	ETAA1	Distal
chr2	67489337	67489837	2	NK._.HI_control_AS11-18755	92267	ETAA1	Distal
chr2	67551421	67551921	2	NK._.MSSA_DU19-01S0004017	154351	ETAA1	Distal
chr2	67553030	67553530	2	CD4 Naive._.HI_control_AS17-00144	155960	ETAA1	Distal
chr2	67573025	67573525	2	B naive._.ANTH_control_BMI0095	175955	ETAA1	Distal
chr2	67613173	67613673	2	NK._.MSSA_DU19-01S0003464	212138	LINC01812	Distal
chr2	67614715	67615215	2	CD4 Naive._.MRSA_DU19-01S0003994	210596	LINC01812	Distal
chr2	67616713	67617213	21	NK._.MSSA_DU19-01S0003466	208598	LINC01812	Distal
chr2	67631275	67631775	2	CD4 TCM._.HI_control_AS17-00144	194036	LINC01812	Distal
chr2	67649580	67650080	3	CD4 Naive._.MRSA_DU19-01S0003542	175731	LINC01812	Distal
chr2	67650737	67651237	13	NK._.ANTH_control_BWJ0023	174574	LINC01812	Distal
chr2	67663341	67663841	2	B naive._.HI_control_AS11-18755	161970	LINC01812	Distal
chr2	67684009	67684509	2	B naive._.HI_control_AS11-18755	141302	LINC01812	Distal
chr2	67689075	67689575	15	NK._.HI_control_AS11-18755	136236	LINC01812	Distal
chr2	67689666	67690166	4	NK._.MRSA_DU19-01S0004013	135645	LINC01812	Distal
chr2	67701425	67701925	2	B naive._.HI_control_AS11-18755	123886	LINC01812	Distal
chr2	67702075	67702575	2	NK._.MRSA_DU19-01S0004013	123236	LINC01812	Distal
chr2	67712496	67712996	2	B naive._.HI_control_AS11-18755	112815	LINC01812	Distal
chr2	67755346	67755846	2	B naive._.HI_control_AS11-18755	69965	LINC01812	Distal
chr2	67756012	67756512	2	B naive._.ANTH_control_BMI0094	69299	LINC01812	Distal
chr2	67766098	67766598	2	B naive._.HI_control_AS11-18755	59213	LINC01812	Distal
chr2	67782464	67782964	2	CD14 Mono._.HI_control_AS09-13278	42847	LINC01812	Distal
chr2	67783398	67783898	2	B naive._.HI_control_AS11-18755	41913	LINC01812	Distal
chr2	67825301	67825801	3	B naive._.ANTH_control_BMI0099	10	LINC01812	Promoter
chr2	67833216	67833716	2	CD8 TEM._.MRSA_DU19-01S0003994	7903	LINC01812	Distal
chr2	67840390	67840890	3	B naive._.HI_control_AS11-18755	15077	LINC01812	Distal
chr2	67846369	67846869	5	CD14 Mono._.ANTH_control_BMI0094	21056	LINC01812	Distal
chr2	67878702	67879202	2	CD16 Mono._.MSSA_DU19-01S0003482	53389	LINC01812	Distal
chr2	67880204	67880704	2	B naive._.HI_control_AS09-13278	54891	LINC01812	Distal
chr2	67890074	67890574	2	B naive._.MSSA_DU19-01S0003464	64761	LINC01812	Distal
chr2	67898207	67898707	2	NK._.ANTH_control_BMI0101	72894	LINC01812	Distal
chr2	67947462	67947962	2	Platelet._.MRSA_DU19-01S0004015	122149	LINC01812	Distal
chr2	67974791	67975291	14	CD14 Mono._.MRSA_DU19-01S0003994	135906	C1D	Distal
chr2	67981159	67981659	2	CD8 TEM._.MRSA_DU19-01S0003994	129538	C1D	Distal
chr2	68009411	68009911	3	NK._.ANTH_control_BMI0101	101286	C1D	Distal
chr2	68031490	68031990	4	NK._.MSSA_DU19-01S0003466	79207	C1D	Distal
chr2	68032354	68032854	2	CD4 TCM._.MRSA_DU19-01S0003987	78343	C1D	Distal
chr2	68062280	68062780	7	MAIT._.HI_control_AS11-18755	48417	C1D	Intronic
chr2	68062800	68063300	31	CD14 Mono._.ANTH_control_BMI0094	47897	C1D	Intronic
chr2	68064039	68064539	3	CD4 Naive._.MSSA_DU19-01S0003462	46658	C1D	Intronic
chr2	68089865	68090365	25	CD4 TCM._.HI_control_AS17-00144	20832	C1D	Intronic
chr2	68108068	68108568	26	CD14 Mono._.MSSA_DU19-01S0003462	2629	C1D	Intronic
chr2	68110085	68110585	7	B naive._.ANTH_control_BMI0094	612	C1D	Exonic
chr2	68121335	68121835	11	B naive._.HI_control_AS09-13278	10636	C1D	Distal
chr2	68122317	68122817	17	CD4 Naive._.MRSA_DU19-01S0003987	11618	C1D	Distal
chr2	68127773	68128273	4	B naive._.ANTH_control_BMI0099	17074	C1D	Intronic
chr2	68152569	68153069	3	CD4 Naive._.HI_control_AS11-18755	5024	PNO1	Intronic
chr2	68156500	68157000	7	CD4 TCM._.MRSA_DU19-01S0004015	1093	PNO1	Promoter
chr2	68157069	68157569	25	CD8 TEM._.MRSA_DU19-01S0004015	524	PNO1	Promoter
chr2	68157584	68158084	22	CD16 Mono._.MSSA_DU19-01S0003482	9	PNO1	Promoter
chr2	68166427	68166927	2	cDC2._.ANTH_control_BWJ0023	8832	PNO1	Intronic
chr2	68168183	68168683	2	NK._.ANTH_control_BMI0101	10588	PNO1	Intronic
chr2	68169269	68169769	4	CD4 TCM._.ANTH_control_BWJ0023	11674	PNO1	Intronic
chr2	68172189	68172689	5	CD16 Mono._.MRSA_DU19-01S0003987	14594	PNO1	Intronic
chr2	68173261	68173761	27	CD14 Mono._.MSSA_DU19-01S0003515	15666	PNO1	Intronic
chr2	68176626	68177126	8	CD16 Mono._.ANTH_control_BMI0093	19031	PNO1	Intronic
chr2	68185466	68185966	16	CD16 Mono._.MSSA_DU19-01S0003453	27871	PNO1	Intronic
chr2	68188817	68189317	3	CD4 TCM._.MRSA_DU19-01S0003978	31222	PNO1	Intronic
chr2	68190960	68191460	16	CD14 Mono._.MSSA_DU19-01S0003462	33365	PNO1	Intronic
chr2	68195106	68195606	4	CD16 Mono._.MRSA_DU19-01S0003987	37511	PNO1	Intronic
chr2	68196041	68196541	15	CD4 Naive._.HI_control_AS17-00144	38446	PNO1	Intronic
chr2	68200281	68200781	9	CD14 Mono._.MSSA_DU19-01S0003462	42686	PNO1	Intronic
chr2	68203625	68204125	5	B naive._.ANTH_control_BMI0095	46030	PNO1	Intronic
chr2	68204366	68204866	2	CD4 TCM._.MSSA_DU19-01S0003527	46771	PNO1	Intronic
chr2	68206066	68206566	21	CD4 TCM._.MRSA_DU19-01S0004015	48471	PNO1	Intronic
chr2	68206731	68207231	12	CD14 Mono._.ANTH_control_BMI0095	49136	PNO1	Intronic
chr2	68214381	68214881	4	B naive._.ANTH_control_BMI0099	41605	PPP3R1	Intronic
chr2	68217690	68218190	2	CD8 TEM._.MRSA_DU19-01S0004015	38296	PPP3R1	Intronic
chr2	68222870	68223370	2	CD8 TEM._.MRSA_DU19-01S0004015	33116	PPP3R1	Intronic
chr2	68225173	68225673	17	CD4 TCM._.HI_control_AS17-00144	30813	PPP3R1	Intronic
chr2	68230395	68230895	6	CD16 Mono._.MSSA_DU19-01S0003462	25591	PPP3R1	Intronic
chr2	68230928	68231428	2	CD16 Mono._.ANTH_control_BMI0095	25058	PPP3R1	Intronic
chr2	68235646	68236146	2	CD4 Naive._.MSSA_DU19-01S0004017	20340	PPP3R1	Intronic
chr2	68236332	68236832	6	CD16 Mono._.MSSA_DU19-01S0003492	19654	PPP3R1	Intronic
chr2	68238953	68239453	11	CD16 Mono._.MSSA_DU19-01S0003462	17033	PPP3R1	Intronic
chr2	68246333	68246833	9	CD16 Mono._.ANTH_control_BMI0095	9653	PPP3R1	Intronic
chr2	68246912	68247412	2	CD16 Mono._.MRSA_DU19-01S0003987	9074	PPP3R1	Intronic
chr2	68248885	68249385	2	CD14 Mono._.MSSA_DU19-01S0003515	7101	PPP3R1	Intronic
chr2	68250147	68250647	20	CD14 Mono._.MRSA_DU19-01S0004011	5839	PPP3R1	Intronic
chr2	68250974	68251474	16	B naive._.MSSA_DU19-01S0003515	5012	PPP3R1	Intronic
chr2	68251622	68252122	31	CD4 TCM._.HI_control_AS09-13278	4364	PPP3R1	Intronic
chr2	68252456	68252956	22	CD16 Mono._.MRSA_DU19-01S0003542	3530	PPP3R1	Intronic
chr2	68253391	68253891	30	CD4 TCM._.HI_control_AS09-13278	2595	PPP3R1	Intronic
chr2	68255346	68255846	10	CD16 Mono._.Other	640	PPP3R1	Intronic
chr2	68272546	68273046	24	CD14 Mono._.ANTH_control_BMI0094	11565	WDR92	Distal
chr2	68281405	68281905	2	Platelet._.MRSA_DU19-01S0003542	20424	WDR92	Distal
chr2	68282744	68283244	15	CD4 Naive._.MRSA_DU19-01S0003987	21763	WDR92	Distal
chr2	68287902	68288402	27	CD14 Mono._.ANTH_control_BMI0094	26921	WDR92	Intronic
chr2	68291555	68292055	2	CD4 Naive._.MRSA_DU19-01S0003987	28245	CNRIP1	Intronic
chr2	68292095	68292595	4	CD4 Naive._.MRSA_DU19-01S0003987	27705	CNRIP1	Intronic
chr2	68295479	68295979	3	CD8 TEM._.HI_control_AS09-13278	24321	CNRIP1	Intronic
chr2	68319241	68319741	27	CD14 Mono._.HI_control_AS14-03700	559	CNRIP1	Exonic
chr2	68319773	68320273	20	CD14 Mono._.MRSA_DU19-01S0003987	27	CNRIP1	Promoter
chr2	68320306	68320806	2	B memory._.ANTH_control_BMI0099	504	CNRIP1	Promoter
chr2	68341563	68342063	4	cDC2._.ANTH_control_BMI0099	21761	CNRIP1	Distal
chr2	68352927	68353427	16	CD14 Mono._.MRSA_DU19-01S0003994	11995	PLEK	Distal
chr2	68357882	68358382	20	CD8 TEM._.ANTH_control_BMI0095	7040	PLEK	Distal
chr2	68361922	68362422	27	NK._.HI_control_AS11-18755	3000	PLEK	Distal
chr2	68362617	68363117	22	CD14 Mono._.MRSA_DU19-01S0003994	2305	PLEK	Distal
chr2	68364298	68364798	2	B memory._.ANTH_control_BMI0099	624	PLEK	Promoter
chr2	68364976	68365476	31	CD14 Mono._.MRSA_DU19-01S0004015	52	PLEK	Promoter
chr2	68366148	68366648	22	CD16 Mono._.ANTH_control_BMI0095	1224	PLEK	Intronic
chr2	68367862	68368362	21	CD16 Mono._.ANTH_control_BMI0101	2938	PLEK	Intronic
chr2	68368614	68369114	15	CD14 Mono._.MRSA_DU19-01S0003987	3690	PLEK	Intronic
chr2	68369179	68369679	2	CD8 TEM._.MRSA_DU19-01S0004015	4255	PLEK	Intronic
chr2	68369950	68370450	8	CD16 Mono._.Other	5026	PLEK	Intronic
chr2	68370596	68371096	3	CD16 Mono._.ANTH_control_BMI0101	5672	PLEK	Intronic
chr2	68371521	68372021	24	CD8 TEM._.MRSA_DU19-01S0003994	6597	PLEK	Intronic
chr2	68372518	68373018	2	NK._.ANTH_control_BMI0101	7594	PLEK	Intronic
chr2	68373060	68373560	2	CD14 Mono._.MRSA_DU19-01S0003987	8136	PLEK	Intronic
chr2	68374480	68374980	2	NK._.HI_control_AS13-08590	9556	PLEK	Intronic
chr2	68375527	68376027	8	CD14 Mono._.MRSA_DU19-01S0003987	10603	PLEK	Intronic
chr2	68377047	68377547	21	CD16 Mono._.ANTH_control_BMI0101	12123	PLEK	Intronic
chr2	68378850	68379350	5	NK._.MSSA_DU19-01S0003492	13926	PLEK	Intronic
chr2	68379358	68379858	31	CD8 TEM._.HI_control_AS14-03700	14434	PLEK	Intronic
chr2	68379964	68380464	6	NK._.MRSA_DU19-01S0003549	15040	PLEK	Intronic
chr2	68381460	68381960	3	CD16 Mono._.ANTH_control_BWJ0023	16536	PLEK	Intronic
chr2	68382601	68383101	2	CD16 Mono._.ANTH_control_BMI0094	17677	PLEK	Intronic
chr2	68383435	68383935	12	CD16 Mono._.Other	18511	PLEK	Intronic
chr2	68384038	68384538	12	CD16 Mono._.MSSA_DU19-01S0003453	19114	PLEK	Intronic
chr2	68384803	68385303	2	CD16 Mono._.ANTH_control_BMI0095	19879	PLEK	Intronic
chr2	68385446	68385946	26	NK._.MSSA_DU19-01S0004017	20522	PLEK	Intronic
chr2	68386278	68386778	3	CD16 Mono._.MRSA_DU19-01S0003549	21354	PLEK	Exonic
chr2	68386803	68387303	6	CD16 Mono._.ANTH_control_BMI0095	21879	PLEK	Intronic
chr2	68387425	68387925	22	CD16 Mono._.ANTH_control_BMI0095	22501	PLEK	Intronic
chr2	68388020	68388520	4	CD16 Mono._.ANTH_control_BWJ0023	23096	PLEK	Exonic
chr2	68388704	68389204	18	CD14 Mono._.MRSA_DU19-01S0003987	23780	PLEK	Intronic
chr2	68389363	68389863	2	CD16 Mono._.MRSA_DU19-01S0003549	24439	PLEK	Intronic
chr2	68389905	68390405	2	CD16 Mono._.ANTH_control_BWJ0023	24981	PLEK	Intronic
chr2	68390527	68391027	2	cDC2._.ANTH_control_BWJ0023	25603	PLEK	Intronic
chr2	68391049	68391549	31	CD14 Mono._.MRSA_DU19-01S0003994	26125	PLEK	Intronic
chr2	68391947	68392447	11	CD16 Mono._.MRSA_DU19-01S0003542	27023	PLEK	Intronic
chr2	68394238	68394738	2	B naive._.MSSA_DU19-01S0003464	29314	PLEK	Intronic
chr2	68395928	68396428	3	CD14 Mono._.MRSA_DU19-01S0003994	31004	PLEK	Exonic
chr2	68396464	68396964	2	NK._.ANTH_control_BWJ0023	31540	PLEK	Exonic
chr2	68397900	68398400	2	CD16 Mono._.ANTH_control_BWJ0023	32976	PLEK	Distal
chr2	68402680	68403180	2	MAIT._.MSSA_DU19-01S0003462	37756	PLEK	Distal
chr2	68403211	68403711	12	B naive._.HI_control_AS11-18755	38287	PLEK	Distal
chr2	68404073	68404573	9	B naive._.MSSA_DU19-01S0003507	39149	PLEK	Distal
chr2	68404816	68405316	10	CD4 TCM._.HI_control_AS09-13278	39892	PLEK	Distal
chr2	68411329	68411829	16	B naive._.MSSA_DU19-01S0003507	46405	PLEK	Distal
chr2	68412394	68412894	24	CD14 Mono._.ANTH_control_BMI0094	47470	PLEK	Distal
chr2	68417896	68418396	3	CD16 Mono._.ANTH_control_BMI0095	49111	FBXO48	Distal
chr2	68418430	68418930	3	NK._.MSSA_DU19-01S0003527	48577	FBXO48	Distal
chr2	68420225	68420725	7	CD14 Mono._.MSSA_DU19-01S0003453	46782	FBXO48	Distal
chr2	68423853	68424353	31	CD14 Mono._.MRSA_DU19-01S0003994	43154	FBXO48	Distal
chr2	68424354	68424854	14	CD14 Mono._.ANTH_control_BMI0094	42653	FBXO48	Distal
chr2	68425127	68425627	16	CD16 Mono._.MRSA_DU19-01S0003549	41880	FBXO48	Distal
chr2	68427190	68427690	28	CD4 TCM._.HI_control_AS09-13278	39817	FBXO48	Distal
chr2	68427945	68428445	8	CD16 Mono._.MSSA_DU19-01S0003464	39062	FBXO48	Distal
chr2	68432228	68432728	2	NK._.MRSA_DU19-01S0003549	34779	FBXO48	Distal
chr2	68434908	68435408	15	CD16 Mono._.ANTH_control_BWJ0023	32099	FBXO48	Distal
chr2	68438409	68438909	9	CD14 Mono._.ANTH_control_BMI0094	28598	FBXO48	Distal
chr2	68440305	68440805	5	NK._.MSSA_DU19-01S0003509	26702	FBXO48	Distal
chr2	68441579	68442079	16	B naive._.ANTH_control_BWJ0023	25428	FBXO48	Distal
chr2	68447629	68448129	9	CD4 TCM._.MSSA_DU19-01S0004017	19378	FBXO48	Distal
chr2	68448144	68448644	5	NK._.ANTH_control_BMI0095	18863	FBXO48	Distal
chr2	68448799	68449299	4	B memory._.ANTH_control_BWJ0023	18208	FBXO48	Distal
chr2	68452441	68452941	15	CD4 Naive._.HI_control_AS17-00144	14566	FBXO48	Distal
chr2	68453073	68453573	2	CD8 Naive._.MSSA_DU19-01S0003464	13934	FBXO48	Distal
chr2	68463238	68463738	17	NK._.ANTH_control_BMI0101	3769	FBXO48	Exonic
chr2	68464571	68465071	2	CD8 TEM._.HI_control_AS09-13278	2436	FBXO48	Intronic
chr2	68465191	68465691	31	CD8 TEM._.ANTH_control_BMI0099	1816	FBXO48	Intronic
chr2	68465733	68466233	2	CD4 Naive._.ANTH_control_BMI0099	1274	FBXO48	Promoter
chr2	68466293	68466793	26	CD4 Naive._.MRSA_DU19-01S0003987	714	FBXO48	Promoter
chr2	68467150	68467650	32	CD4 TCM._.MSSA_DU19-01S0003466	141	FBXO48	Promoter
chr2	68467793	68468293	2	CD4 TCM._.MSSA_DU19-01S0003453	481	APLF	Promoter
chr2	68468797	68469297	3	CD14 Mono._.HI_control_AS09-13278	1485	APLF	Promoter
chr2	68487696	68488196	3	CD16 Mono._.MSSA_DU19-01S0003482	20384	APLF	Intronic
chr2	68489361	68489861	4	CD16 Mono._.ANTH_control_BMI0101	22049	APLF	Intronic
chr2	68505883	68506383	7	CD4 TCM._.HI_control_AS17-00144	38571	APLF	Intronic
chr2	68506452	68506952	7	CD4 TCM._.ANTH_control_BWJ0023	39140	APLF	Intronic
chr2	68512331	68512831	5	CD16 Mono._.ANTH_control_BMI0101	45019	APLF	Intronic
chr2	68515505	68516005	3	CD4 Naive._.MSSA_DU19-01S0003466	48193	APLF	Intronic
chr2	68516049	68516549	8	CD4 Naive._.ANTH_control_BMI0093	48737	APLF	Intronic
chr2	68519205	68519705	2	NK._.ANTH_control_BMI0101	51893	APLF	Intronic
chr2	68520010	68520510	2	MAIT._.MSSA_DU19-01S0003453	52698	APLF	Intronic
chr2	68535862	68536362	5	CD14 Mono._.MRSA_DU19-01S0003549	50741	PROKR1	Intronic
chr2	68536955	68537455	3	CD16 Mono._.MRSA_DU19-01S0003978	49648	PROKR1	Intronic
chr2	68537803	68538303	19	CD14 Mono._.MRSA_DU19-01S0003978	48800	PROKR1	Exonic
chr2	68593973	68594473	11	CD16 Mono._.MSSA_DU19-01S0003482	7368	PROKR1	Intronic
chr2	68595140	68595640	25	CD4 TCM._.ANTH_control_BMI0093	8535	PROKR1	Intronic
chr2	68605927	68606427	12	NK._.MRSA_DU19-01S0004013	19322	PROKR1	Intronic
chr2	68607775	68608275	4	NK._.HI_control_AS11-18755	21170	PROKR1	Intronic
chr2	68643611	68644111	8	NK._.MRSA_DU19-01S0004013	35739	ARHGAP25	Intronic
chr2	68651590	68652090	2	NK._.Other	27760	ARHGAP25	Intronic
chr2	68653543	68654043	25	NK._.MSSA_DU19-01S0003492	25807	ARHGAP25	Intronic
chr2	68662406	68662906	16	CD16 Mono._.ANTH_control_BWJ0023	16944	ARHGAP25	Distal
chr2	68679293	68679793	6	CD8 TEM._.ANTH_control_BMI0093	57	ARHGAP25	Promoter
chr2	68684135	68684635	2	B naive._.ANTH_control_BMI0099	4783	ARHGAP25	Intronic
chr2	68689212	68689712	8	CD14 Mono._.MRSA_DU19-01S0003987	9860	ARHGAP25	Intronic
chr2	68689784	68690284	15	B naive._.ANTH_control_BMI0094	10432	ARHGAP25	Intronic
chr2	68692437	68692937	11	CD16 Mono._.ANTH_control_BMI0095	13085	ARHGAP25	Intronic
chr2	68696615	68697115	2	CD16 Mono._.MSSA_DU19-01S0003453	17263	ARHGAP25	Intronic
chr2	68698046	68698546	3	CD16 Mono._.Other	18694	ARHGAP25	Intronic
chr2	68701709	68702209	14	CD4 TCM._.ANTH_control_BWJ0023	22357	ARHGAP25	Intronic
chr2	68709359	68709859	2	B naive._.ANTH_control_BMI0099	30007	ARHGAP25	Intronic
chr2	68714830	68715330	22	CD16 Mono._.MSSA_DU19-01S0003482	35478	ARHGAP25	Intronic
chr2	68715355	68715855	26	CD8 TEM._.MSSA_DU19-01S0003482	36003	ARHGAP25	Intronic
chr2	68716554	68717054	15	CD8 TEM._.MRSA_DU19-01S0004015	37202	ARHGAP25	Intronic
chr2	68717121	68717621	17	CD4 TCM._.MSSA_DU19-01S0003453	37769	ARHGAP25	Intronic
chr2	68717794	68718294	3	CD4 TCM._.MRSA_DU19-01S0004015	38442	ARHGAP25	Intronic
chr2	68719838	68720338	8	CD8 TEM._.MSSA_DU19-01S0003462	40486	ARHGAP25	Intronic
chr2	68720534	68721034	9	CD4 TCM._.MRSA_DU19-01S0003987	41182	ARHGAP25	Intronic
chr2	68721424	68721924	31	CD4 TCM._.MSSA_DU19-01S0003464	42072	ARHGAP25	Intronic
chr2	68722793	68723293	4	CD4 TCM._.MRSA_DU19-01S0003992	43441	ARHGAP25	Intronic
chr2	68726111	68726611	2	MAIT._.MSSA_DU19-01S0003464	46759	ARHGAP25	Intronic
chr2	68726915	68727415	29	CD4 Naive._.MRSA_DU19-01S0003987	47563	ARHGAP25	Intronic
chr2	68730776	68731276	17	CD14 Mono._.MRSA_DU19-01S0003994	51424	ARHGAP25	Intronic
chr2	68731978	68732478	20	CD16 Mono._.ANTH_control_BMI0101	52626	ARHGAP25	Intronic
chr2	68733858	68734358	13	CD4 TCM._.MRSA_DU19-01S0003994	54506	ARHGAP25	Intronic
chr2	68734711	68735211	22	CD16 Mono._.ANTH_control_BMI0095	55359	ARHGAP25	Exonic
chr2	68737627	68738127	26	CD4 TCM._.MRSA_DU19-01S0003987	58275	ARHGAP25	Intronic
chr2	68739463	68739963	15	CD4 TCM._.HI_control_AS14-03700	60111	ARHGAP25	Intronic
chr2	68740081	68740581	4	CD4 TCM._.MRSA_DU19-01S0004015	60729	ARHGAP25	Intronic
chr2	68740826	68741326	2	MAIT._.MSSA_DU19-01S0003464	61474	ARHGAP25	Intronic
chr2	68741656	68742156	25	CD14 Mono._.MRSA_DU19-01S0003994	62304	ARHGAP25	Intronic
chr2	68742616	68743116	21	CD16 Mono._.MSSA_DU19-01S0003464	63264	ARHGAP25	Intronic
chr2	68744497	68744997	9	CD4 TCM._.ANTH_control_BMI0099	65145	ARHGAP25	Intronic
chr2	68745026	68745526	9	CD14 Mono._.MRSA_DU19-01S0003992	65674	ARHGAP25	Intronic
chr2	68745788	68746288	6	CD16 Mono._.MRSA_DU19-01S0003978	66436	ARHGAP25	Intronic
chr2	68746437	68746937	2	CD8 TEM._.MRSA_DU19-01S0004015	67085	ARHGAP25	Intronic
chr2	68747757	68748257	2	B naive._.ANTH_control_BMI0094	68405	ARHGAP25	Intronic
chr2	68748872	68749372	3	CD16 Mono._.MRSA_DU19-01S0003987	69520	ARHGAP25	Intronic
chr2	68751694	68752194	30	CD4 Naive._.MRSA_DU19-01S0003987	72342	ARHGAP25	Intronic
chr2	68753285	68753785	27	CD8 TEM._.HI_control_AS14-03700	73933	ARHGAP25	Intronic
chr2	68754992	68755492	2	CD8 TEM._.MRSA_DU19-01S0004011	75640	ARHGAP25	Intronic
chr2	68761964	68762464	10	CD16 Mono._.Other	82612	ARHGAP25	Intronic
chr2	68762660	68763160	27	CD8 TEM._.HI_control_AS13-08590	83308	ARHGAP25	Intronic
chr2	68764661	68765161	23	CD8 TEM._.HI_control_AS09-13278	85309	ARHGAP25	Intronic
chr2	68765649	68766149	8	CD16 Mono._.ANTH_control_BMI0093	86297	ARHGAP25	Intronic
chr2	68766206	68766706	31	CD8 TEM._.MSSA_DU19-01S0003462	86854	ARHGAP25	Intronic
chr2	68766963	68767463	28	CD8 TEM._.MSSA_DU19-01S0003462	87611	ARHGAP25	Intronic
chr2	68767563	68768063	31	CD8 TEM._.MRSA_DU19-01S0004015	88211	ARHGAP25	Intronic
chr2	68768415	68768915	12	CD8 TEM._.MRSA_DU19-01S0004015	89063	ARHGAP25	Intronic
chr2	68769251	68769751	3	NK._.MRSA_DU19-01S0004013	89899	ARHGAP25	Intronic
chr2	68770175	68770675	30	CD8 TEM._.MRSA_DU19-01S0003987	90823	ARHGAP25	Intronic
chr2	68770959	68771459	30	CD8 TEM._.HI_control_AS14-03700	91607	ARHGAP25	Intronic
chr2	68772073	68772573	4	B naive._.ANTH_control_BMI0094	92721	ARHGAP25	Intronic
chr2	68773500	68774000	3	CD16 Mono._.MRSA_DU19-01S0003987	94148	ARHGAP25	Intronic
chr2	68774025	68774525	7	NK._.MSSA_DU19-01S0003482	94673	ARHGAP25	Intronic
chr2	68774562	68775062	15	B naive._.MRSA_DU19-01S0003989	95210	ARHGAP25	Exonic
chr2	68775398	68775898	14	NK._.MRSA_DU19-01S0004015	95868	BMP10	Exonic
chr2	68776042	68776542	5	CD4 TCM._.MRSA_DU19-01S0003992	95224	BMP10	Intronic
chr2	68776958	68777458	3	CD8 TEM._.MRSA_DU19-01S0003542	94308	BMP10	Intronic
chr2	68778857	68779357	5	CD8 TEM._.HI_control_AS13-08590	92409	BMP10	Intronic
chr2	68779864	68780364	2	CD4 TCM._.MRSA_DU19-01S0003987	91402	BMP10	Intronic
chr2	68780594	68781094	2	CD8 TEM._.MRSA_DU19-01S0003987	90672	BMP10	Intronic
chr2	68781153	68781653	7	B naive._.MSSA_DU19-01S0003515	90113	BMP10	Intronic
chr2	68784128	68784628	19	CD16 Mono._.ANTH_control_BMI0101	87138	BMP10	Intronic
chr2	68784930	68785430	12	CD8 TEM._.MSSA_DU19-01S0003466	86336	BMP10	Intronic
chr2	68787238	68787738	12	B naive._.HI_control_AS14-03700	84028	BMP10	Intronic
chr2	68789602	68790102	16	B naive._.MSSA_DU19-01S0003464	81664	BMP10	Intronic
chr2	68790535	68791035	7	B naive._.ANTH_control_BMI0095	80731	BMP10	Intronic
chr2	68791856	68792356	2	B naive._.Other	79410	BMP10	Intronic
chr2	68792699	68793199	11	B naive._.ANTH_control_BWJ0023	78567	BMP10	Intronic
chr2	68794720	68795220	2	NK._.MSSA_DU19-01S0003462	76546	BMP10	Intronic
chr2	68796202	68796702	15	B naive._.ANTH_control_BMI0094	75064	BMP10	Intronic
chr2	68798485	68798985	15	CD14 Mono._.MSSA_DU19-01S0003462	72781	BMP10	Intronic
chr2	68801300	68801800	3	CD14 Mono._.HI_control_AS14-03700	69966	BMP10	Intronic
chr2	68802108	68802608	6	CD14 Mono._.MRSA_DU19-01S0003542	69158	BMP10	Intronic
chr2	68803173	68803673	2	B naive._.ANTH_control_BMI0095	68093	BMP10	Intronic
chr2	68806337	68806837	28	CD14 Mono._.MSSA_DU19-01S0003462	64929	BMP10	Intronic
chr2	68807850	68808350	19	NK._.MSSA_DU19-01S0004017	63416	BMP10	Intronic
chr2	68809251	68809751	2	Platelet._.MRSA_DU19-01S0004015	62015	BMP10	Intronic
chr2	68809781	68810281	9	B naive._.MSSA_DU19-01S0003509	61485	BMP10	Intronic
chr2	68811542	68812042	2	CD16 Mono._.ANTH_control_BMI0095	59724	BMP10	Intronic
chr2	68812245	68812745	3	B naive._.ANTH_control_BMI0094	59021	BMP10	Intronic
chr2	68815292	68815792	2	CD4 TCM._.HI_control_AS09-13278	55974	BMP10	Intronic
chr2	68817606	68818106	3	CD16 Mono._.MRSA_DU19-01S0004015	53660	BMP10	Intronic
chr2	68825906	68826406	4	CD16 Mono._.MRSA_DU19-01S0003987	45360	BMP10	Exonic
chr2	68828398	68828898	3	CD16 Mono._.ANTH_control_BMI0095	42868	BMP10	Distal
chr2	68829120	68829620	31	CD14 Mono._.MRSA_DU19-01S0003987	42146	BMP10	Distal
chr2	68829729	68830229	2	NK._.MSSA_DU19-01S0004017	41537	BMP10	Distal
chr2	68832045	68832545	31	CD14 Mono._.MRSA_DU19-01S0003978	39221	BMP10	Distal
chr2	68832644	68833144	4	CD16 Mono._.MRSA_DU19-01S0003549	38622	BMP10	Distal
chr2	68834674	68835174	27	CD14 Mono._.MSSA_DU19-01S0003507	36592	BMP10	Distal
chr2	68835460	68835960	26	CD14 Mono._.MSSA_DU19-01S0003453	35806	BMP10	Distal
chr2	68837134	68837634	19	CD16 Mono._.MRSA_DU19-01S0003542	34132	BMP10	Distal
chr2	68839222	68839722	5	NK._.ANTH_control_BMI0101	32044	BMP10	Distal
chr2	68845017	68845517	2	CD16 Mono._.MRSA_DU19-01S0003549	26249	BMP10	Distal
chr2	68857068	68857568	8	CD14 Mono._.MRSA_DU19-01S0003542	14198	BMP10	Distal
chr2	68857812	68858312	4	cDC2._.ANTH_control_BWJ0023	13454	BMP10	Distal
chr2	68861272	68861772	25	CD14 Mono._.MRSA_DU19-01S0003549	9994	BMP10	Distal
chr2	68870169	68870669	2	CD14 Mono._.MRSA_DU19-01S0004015	1097	BMP10	Intronic
chr2	68891990	68892490	2	cDC2._.ANTH_control_BMI0099	20722	BMP10	Distal
chr2	68907797	68908297	9	CD8 TEM._.MRSA_DU19-01S0003987	36529	BMP10	Distal
chr2	68908332	68908832	29	CD4 Naive._.MRSA_DU19-01S0003987	37064	BMP10	Distal
chr2	68908937	68909437	2	CD4 TCM._.MSSA_DU19-01S0003462	37669	BMP10	Distal
chr2	68909720	68910220	12	B naive._.MSSA_DU19-01S0003507	38452	BMP10	Distal
chr2	68911187	68911687	4	CD8 TEM._.ANTH_control_BMI0099	39919	BMP10	Distal
chr2	68911751	68912251	3	CD8 TEM._.MRSA_DU19-01S0004015	40483	BMP10	Distal
chr2	68912679	68913179	19	CD4 TCM._.HI_control_AS09-13278	40040	GKN2	Distal
chr2	68915308	68915808	3	CD8 TEM._.MRSA_DU19-01S0004011	37411	GKN2	Distal
chr2	68918001	68918501	2	CD4 Naive._.MSSA_DU19-01S0004017	34718	GKN2	Distal
chr2	68923660	68924160	2	B naive._.ANTH_control_BMI0094	29059	GKN2	Distal
chr2	68924246	68924746	2	B naive._.ANTH_control_BMI0094	28473	GKN2	Distal
chr2	68925251	68925751	24	CD4 TCM._.ANTH_control_BMI0095	27468	GKN2	Distal
chr2	68943438	68943938	24	CD4 TCM._.MSSA_DU19-01S0003453	9281	GKN2	Distal
chr2	68948735	68949235	4	cDC2._.ANTH_control_BMI0099	3984	GKN2	Intronic
chr2	68971617	68972117	6	NK._.ANTH_control_BMI0099	2705	GKN1	Distal
chr2	69012174	69012674	8	CD16 Mono._.MSSA_DU19-01S0003482	753	ANTXR1	Promoter
chr2	69012783	69013283	15	NK._.ANTH_control_BMI0101	144	ANTXR1	Promoter
chr2	69013983	69014483	6	CD4 Naive._.MRSA_DU19-01S0003994	1054	ANTXR1	Intronic
chr2	69025935	69026435	21	CD14 Mono._.ANTH_control_BMI0095	13006	ANTXR1	Intronic
chr2	69080045	69080545	3	CD16 Mono._.ANTH_control_BMI0101	23386	MIR3126	Intronic
chr2	69082623	69083123	18	CD14 Mono._.MRSA_DU19-01S0003989	20808	MIR3126	Intronic
chr2	69083339	69083839	12	CD14 Mono._.MSSA_DU19-01S0003492	20092	MIR3126	Intronic
chr2	69089980	69090480	8	CD14 Mono._.MRSA_DU19-01S0003987	13451	MIR3126	Intronic
chr2	69149483	69149983	2	CD16 Mono._.ANTH_control_BMI0095	46050	MIR3126	Intronic
chr2	69160207	69160707	3	CD16 Mono._.ANTH_control_BMI0101	56774	MIR3126	Intronic
chr2	69162446	69162946	3	CD16 Mono._.ANTH_control_BWJ0023	59013	MIR3126	Intronic
chr2	69162970	69163470	22	CD16 Mono._.ANTH_control_BMI0094	59537	MIR3126	Intronic
chr2	69163951	69164451	12	CD14 Mono._.MRSA_DU19-01S0003987	60518	MIR3126	Intronic
chr2	69165078	69165578	3	CD16 Mono._.MSSA_DU19-01S0003464	61645	MIR3126	Intronic
chr2	69169837	69170337	7	CD14 Mono._.MRSA_DU19-01S0003989	66404	MIR3126	Intronic
chr2	69177402	69177902	17	CD16 Mono._.MSSA_DU19-01S0003482	73969	MIR3126	Intronic
chr2	69178186	69178686	30	CD14 Mono._.MRSA_DU19-01S0003987	74753	MIR3126	Intronic
chr2	69180203	69180703	9	CD14 Mono._.MSSA_DU19-01S0004017	76770	MIR3126	Intronic
chr2	69181804	69182304	2	CD4 Naive._.MSSA_DU19-01S0003453	78371	MIR3126	Intronic
chr2	69190019	69190519	2	CD14 Mono._.MSSA_DU19-01S0004017	86586	MIR3126	Intronic
chr2	69196263	69196763	2	CD14 Mono._.MRSA_DU19-01S0003987	92830	MIR3126	Intronic
chr2	69214720	69215220	13	CD14 Mono._.ANTH_control_BMI0093	111287	MIR3126	Intronic
chr2	69228962	69229462	2	CD8 TEM._.MRSA_DU19-01S0004015	125529	MIR3126	Intronic
chr2	69231533	69232033	2	CD14 Mono._.MRSA_DU19-01S0003994	128100	MIR3126	Intronic
chr2	69242598	69243098	2	CD8 TEM._.ANTH_control_BMI0093	139165	MIR3126	Intronic
chr2	69271894	69272394	16	CD14 Mono._.MRSA_DU19-01S0004015	115109	GFPT1	Distal
chr2	69272688	69273188	4	cDC2._.Other	114315	GFPT1	Distal
chr2	69273821	69274321	2	CD14 Mono._.HI_control_AS14-03700	113182	GFPT1	Distal
chr2	69298155	69298655	3	CD14 Mono._.MSSA_DU19-01S0003462	88848	GFPT1	Distal
chr2	69300595	69301095	12	CD14 Mono._.ANTH_control_BMI0094	86408	GFPT1	Distal
chr2	69306200	69306700	2	CD16 Mono._.MSSA_DU19-01S0003527	80803	GFPT1	Distal
chr2	69306916	69307416	14	B naive._.ANTH_control_BMI0094	80087	GFPT1	Distal
chr2	69307577	69308077	9	CD4 Naive._.ANTH_control_BMI0099	79426	GFPT1	Distal
chr2	69309604	69310104	3	NK._.ANTH_control_BMI0101	77399	GFPT1	Distal
chr2	69329159	69329659	2	CD16 Mono._.ANTH_control_BMI0095	57844	GFPT1	Exonic
chr2	69345361	69345861	11	CD14 Mono._.MSSA_DU19-01S0003462	41642	GFPT1	Intronic
chr2	69371998	69372498	14	CD14 Mono._.MSSA_DU19-01S0003462	15005	GFPT1	Intronic
chr2	69375688	69376188	11	NK._.MSSA_DU19-01S0003462	11315	GFPT1	Intronic
chr2	69381158	69381658	9	CD14 Mono._.MSSA_DU19-01S0003509	5845	GFPT1	Intronic
chr2	69386512	69387012	3	B naive._.ANTH_control_BMI0095	491	GFPT1	Intronic
chr2	69387074	69387574	27	NK._.MSSA_DU19-01S0003492	69	GFPT1	Promoter
chr2	69390430	69390930	25	CD14 Mono._.MRSA_DU19-01S0003987	3425	GFPT1	Distal
chr2	69398709	69399209	2	CD4 TCM._.MSSA_DU19-01S0003507	11704	GFPT1	Intronic
chr2	69411567	69412067	2	CD8 TEM._.MRSA_DU19-01S0004015	24562	GFPT1	Intronic
chr2	69435004	69435504	2	CD4 TCM._.HI_control_AS09-13278	2373	NFU1	Intronic
chr2	69436519	69437019	5	MAIT._.HI_control_AS11-18755	858	NFU1	Intronic
chr2	69437255	69437755	27	NK._.MSSA_DU19-01S0004017	122	NFU1	Exonic
chr2	69437970	69438470	3	NK._.ANTH_control_BMI0101	591	NFU1	Promoter
chr2	69438533	69439033	2	CD8 TEM._.MRSA_DU19-01S0004015	1154	NFU1	Promoter
chr2	69439364	69439864	4	MAIT._.ANTH_control_BWJ0023	1985	NFU1	Promoter
chr2	69440347	69440847	2	NK._.ANTH_control_BMI0101	2968	NFU1	Distal
chr2	69455182	69455682	2	CD4 TCM._.HI_control_AS09-13278	17803	NFU1	Distal
chr2	69459253	69459753	2	CD16 Mono._.MSSA_DU19-01S0003482	21874	NFU1	Exonic
chr2	69469296	69469796	10	MAIT._.ANTH_control_BWJ0023	31917	NFU1	Exonic
chr2	69475841	69476341	2	NK._.MSSA_DU19-01S0004017	38462	NFU1	Intronic
chr2	69482415	69482915	2	CD4 TCM._.MSSA_DU19-01S0003507	37508	SNORA36C	Exonic
chr2	69489739	69490239	6	CD16 Mono._.ANTH_control_BMI0101	30184	SNORA36C	Intronic
chr2	69490437	69490937	2	CD4 Naive._.HI_control_AS09-13278	29486	SNORA36C	Intronic
chr2	69491808	69492308	2	NK_CD56bright._.ANTH_control_BWJ0023	28115	SNORA36C	Intronic
chr2	69498558	69499058	2	CD16 Mono._.MRSA_DU19-01S0004015	21365	SNORA36C	Intronic
chr2	69499176	69499676	17	CD16 Mono._.MSSA_DU19-01S0003453	20747	SNORA36C	Intronic
chr2	69499851	69500351	6	CD4 TCM._.HI_control_AS14-03700	20072	SNORA36C	Exonic
chr2	69505684	69506184	20	CD16 Mono._.ANTH_control_BMI0093	14239	SNORA36C	Intronic
chr2	69506820	69507320	2	CD8 TEM._.MRSA_DU19-01S0003994	13103	SNORA36C	Intronic
chr2	69507883	69508383	14	CD14 Mono._.MSSA_DU19-01S0003466	12040	SNORA36C	Intronic
chr2	69508984	69509484	4	CD14 Mono._.MRSA_DU19-01S0003987	10939	SNORA36C	Exonic
chr2	69518838	69519338	11	NK._.HI_control_AS11-18755	1085	SNORA36C	Exonic
chr2	69535939	69536439	22	CD16 Mono._.MSSA_DU19-01S0003482	16014	SNORA36C	Intronic
chr2	69539057	69539557	7	CD14 Mono._.MSSA_DU19-01S0003464	19132	SNORA36C	Intronic
chr2	69554855	69555355	10	CD16 Mono._.MSSA_DU19-01S0003527	34930	SNORA36C	Intronic
chr2	69558381	69558881	2	CD8 TEM._.MSSA_DU19-01S0003462	38456	SNORA36C	Intronic
chr2	69559642	69560142	11	CD8 TEM._.MRSA_DU19-01S0004015	39717	SNORA36C	Intronic
chr2	69564643	69565143	9	CD4 TCM._.MRSA_DU19-01S0004015	44718	SNORA36C	Intronic
chr2	69565248	69565748	22	NK._.MSSA_DU19-01S0003462	45323	SNORA36C	Intronic
chr2	69566288	69566788	4	CD4 TCM._.MSSA_DU19-01S0003507	46363	SNORA36C	Intronic
chr2	69567200	69567700	5	CD4 TCM._.MSSA_DU19-01S0003527	47275	SNORA36C	Intronic
chr2	69567722	69568222	2	CD4 Naive._.MSSA_DU19-01S0003466	47797	SNORA36C	Intronic
chr2	69571164	69571664	7	CD4 TCM._.HI_control_AS14-03700	51239	SNORA36C	Intronic
chr2	69576771	69577271	6	CD14 Mono._.ANTH_control_BMI0101	56846	SNORA36C	Intronic
chr2	69579470	69579970	10	CD14 Mono._.MSSA_DU19-01S0003462	59545	SNORA36C	Intronic
chr2	69581655	69582155	7	CD14 Mono._.MRSA_DU19-01S0003987	61730	SNORA36C	Intronic
chr2	69582236	69582736	13	CD16 Mono._.MRSA_DU19-01S0003987	61938	ANXA4	Intronic
chr2	69582866	69583366	9	CD14 Mono._.MRSA_DU19-01S0003992	61308	ANXA4	Intronic
chr2	69584410	69584910	17	CD14 Mono._.MSSA_DU19-01S0003453	59764	ANXA4	Intronic
chr2	69586381	69586881	3	CD4 Naive._.ANTH_control_BMI0093	57793	ANXA4	Intronic
chr2	69587861	69588361	2	CD4 TCM._.MSSA_DU19-01S0003507	56313	ANXA4	Intronic
chr2	69588400	69588900	2	CD4 TCM._.MSSA_DU19-01S0003492	55774	ANXA4	Intronic
chr2	69589001	69589501	2	CD4 TCM._.MSSA_DU19-01S0003507	55173	ANXA4	Intronic
chr2	69597062	69597562	2	NK._.MSSA_DU19-01S0003509	47112	ANXA4	Intronic
chr2	69597823	69598323	4	MAIT._.MSSA_DU19-01S0003464	46351	ANXA4	Intronic
chr2	69600334	69600834	4	CD4 Naive._.ANTH_control_BWJ0023	43840	ANXA4	Intronic
chr2	69601074	69601574	3	CD4 TCM._.MRSA_DU19-01S0003989	43100	ANXA4	Intronic
chr2	69603122	69603622	4	CD4 Naive._.ANTH_control_BWJ0023	41052	ANXA4	Intronic
chr2	69604723	69605223	3	CD14 Mono._.ANTH_control_BMI0094	39451	ANXA4	Intronic
chr2	69605330	69605830	2	B naive._.MSSA_DU19-01S0003464	38844	ANXA4	Intronic
chr2	69610867	69611367	2	CD4 Naive._.MSSA_DU19-01S0003453	33307	ANXA4	Intronic
chr2	69612099	69612599	2	Platelet._.MRSA_DU19-01S0004015	32075	ANXA4	Intronic
chr2	69615876	69616376	22	NK._.MRSA_DU19-01S0004015	28298	ANXA4	Intronic
chr2	69616609	69617109	12	MAIT._.HI_control_AS11-18755	27565	ANXA4	Intronic
chr2	69619556	69620056	9	NK._.MSSA_DU19-01S0003492	24618	ANXA4	Intronic
chr2	69620813	69621313	7	CD4 TCM._.HI_control_AS14-03700	23361	ANXA4	Intronic
chr2	69621386	69621886	3	CD4 TCM._.HI_control_AS14-03700	22788	ANXA4	Intronic
chr2	69622727	69623227	13	CD4 Naive._.MSSA_DU19-01S0003453	21447	ANXA4	Intronic
chr2	69624130	69624630	11	CD14 Mono._.MRSA_DU19-01S0003542	20044	ANXA4	Intronic
chr2	69625357	69625857	21	CD14 Mono._.MSSA_DU19-01S0003453	18817	ANXA4	Intronic
chr2	69628260	69628760	17	CD14 Mono._.MRSA_DU19-01S0003987	15914	ANXA4	Intronic
chr2	69631322	69631822	9	CD14 Mono._.MSSA_DU19-01S0003462	12852	ANXA4	Intronic
chr2	69634124	69634624	21	CD14 Mono._.MSSA_DU19-01S0003509	10050	ANXA4	Intronic
chr2	69639098	69639598	3	CD4 TCM._.MSSA_DU19-01S0003453	5076	ANXA4	Intronic
chr2	69639799	69640299	3	CD8 TEM._.MRSA_DU19-01S0003992	4375	ANXA4	Intronic
chr2	69640498	69640998	2	CD4 TCM._.MSSA_DU19-01S0003466	3676	ANXA4	Intronic
chr2	69641545	69642045	13	CD4 TCM._.MRSA_DU19-01S0003978	2629	ANXA4	Intronic
chr2	69642057	69642557	19	CD4 TCM._.MRSA_DU19-01S0003989	2117	ANXA4	Intronic
chr2	69642571	69643071	30	CD14 Mono._.MRSA_DU19-01S0003987	1603	ANXA4	Promoter
chr2	69643507	69644007	22	CD16 Mono._.ANTH_control_BMI0099	667	ANXA4	Promoter
chr2	69644237	69644737	31	CD4 TCM._.MSSA_DU19-01S0003453	61	ANXA4	Promoter
chr2	69644971	69645471	32	CD4 TCM._.MSSA_DU19-01S0003453	795	ANXA4	Intronic
chr2	69645884	69646384	28	CD4 TCM._.MRSA_DU19-01S0003992	1708	ANXA4	Intronic
chr2	69646639	69647139	2	MAIT._.MSSA_DU19-01S0003462	2463	ANXA4	Intronic
chr2	69647580	69648080	2	B naive._.ANTH_control_BMI0094	3404	ANXA4	Intronic
chr2	69648139	69648639	16	B naive._.HI_control_AS11-18755	3963	ANXA4	Intronic
chr2	69648851	69649351	17	CD4 TCM._.MSSA_DU19-01S0003507	4675	ANXA4	Intronic
chr2	69650325	69650825	28	CD4 TCM._.HI_control_AS14-03700	6149	ANXA4	Intronic
chr2	69663152	69663652	8	CD16 Mono._.MSSA_DU19-01S0003453	10946	AAK1	Intronic
chr2	69677853	69678353	2	CD4 TCM._.MRSA_DU19-01S0003978	3753	AAK1	Intronic
chr2	69680238	69680738	18	CD14 Mono._.MRSA_DU19-01S0004015	6138	AAK1	Intronic
chr2	69683087	69683587	23	CD14 Mono._.MRSA_DU19-01S0003987	8987	AAK1	Intronic
chr2	69685679	69686179	26	CD8 TEM._.ANTH_control_BMI0099	11579	AAK1	Intronic
chr2	69688794	69689294	2	CD16 Mono._.MRSA_DU19-01S0003987	14694	AAK1	Intronic
chr2	69689425	69689925	2	CD4 Naive._.MRSA_DU19-01S0004011	15325	AAK1	Intronic
chr2	69693419	69693919	16	B naive._.ANTH_control_BMI0095	19319	AAK1	Intronic
chr2	69694013	69694513	29	CD4 TCM._.HI_control_AS09-13278	19913	AAK1	Intronic
chr2	69695152	69695652	6	CD16 Mono._.MSSA_DU19-01S0003464	21052	AAK1	Intronic
chr2	69703177	69703677	22	CD14 Mono._.MRSA_DU19-01S0004015	29077	AAK1	Intronic
chr2	69704465	69704965	14	CD14 Mono._.MSSA_DU19-01S0003453	30365	AAK1	Intronic
chr2	69707678	69708178	6	CD14 Mono._.MRSA_DU19-01S0003994	33578	AAK1	Intronic
chr2	69714545	69715045	29	CD8 TEM._.MRSA_DU19-01S0003994	40445	AAK1	Intronic
chr2	69724581	69725081	19	CD16 Mono._.MSSA_DU19-01S0003464	50481	AAK1	Intronic
chr2	69730642	69731142	3	CD16 Mono._.ANTH_control_BMI0101	56542	AAK1	Intronic
chr2	69731533	69732033	16	B naive._.ANTH_control_BMI0094	57433	AAK1	Intronic
chr2	69740509	69741009	11	CD14 Mono._.MRSA_DU19-01S0003987	66409	AAK1	Intronic
chr2	69741135	69741635	19	NK._.MRSA_DU19-01S0004013	67035	AAK1	Intronic
chr2	69741854	69742354	25	NK._.HI_control_AS17-00144	67754	AAK1	Exonic
chr2	69742444	69742944	7	CD16 Mono._.Other	68344	AAK1	Intronic
chr2	69744837	69745337	2	NK._.MSSA_DU19-01S0004017	70737	AAK1	Intronic
chr2	69751797	69752297	2	CD14 Mono._.HI_control_AS14-03700	77594	GMCL1	Intronic
chr2	69754562	69755062	3	NK._.HI_control_AS11-18755	74829	GMCL1	Intronic
chr2	69755153	69755653	2	CD8 TEM._.MRSA_DU19-01S0004015	74238	GMCL1	Intronic
chr2	69756057	69756557	21	CD14 Mono._.MRSA_DU19-01S0004015	73334	GMCL1	Intronic
chr2	69762639	69763139	18	CD14 Mono._.MRSA_DU19-01S0003989	66752	GMCL1	Intronic
chr2	69764614	69765114	13	CD16 Mono._.MSSA_DU19-01S0003453	64777	GMCL1	Intronic
chr2	69765262	69765762	8	CD16 Mono._.ANTH_control_BMI0101	64129	GMCL1	Intronic
chr2	69765877	69766377	3	NK._.HI_control_AS11-18755	63514	GMCL1	Intronic
chr2	69770135	69770635	27	NK._.MSSA_DU19-01S0003466	59256	GMCL1	Intronic
chr2	69770663	69771163	8	NK._.ANTH_control_BMI0101	58728	GMCL1	Intronic
chr2	69773192	69773692	18	CD14 Mono._.MSSA_DU19-01S0003462	56199	GMCL1	Intronic
chr2	69773837	69774337	9	NK._.MRSA_DU19-01S0003549	55554	GMCL1	Intronic
chr2	69774908	69775408	24	NK._.ANTH_control_BMI0095	54483	GMCL1	Intronic
chr2	69775566	69776066	15	B naive._.ANTH_control_BWJ0023	53825	GMCL1	Intronic
chr2	69781329	69781829	3	Platelet._.MRSA_DU19-01S0004015	48062	GMCL1	Intronic
chr2	69790107	69790607	15	NK._.ANTH_control_BMI0093	39284	GMCL1	Intronic
chr2	69798572	69799072	14	NK._.MSSA_DU19-01S0003492	30819	GMCL1	Intronic
chr2	69799085	69799585	13	NK._.MSSA_DU19-01S0003482	30306	GMCL1	Intronic
chr2	69802963	69803463	2	CD14 Mono._.MSSA_DU19-01S0003482	26428	GMCL1	Intronic
chr2	69803615	69804115	2	NK._.MSSA_DU19-01S0003515	25776	GMCL1	Intronic
chr2	69816868	69817368	26	CD8 TEM._.MRSA_DU19-01S0004015	12523	GMCL1	Exonic
chr2	69824751	69825251	4	CD16 Mono._.MRSA_DU19-01S0003978	4640	GMCL1	Intronic
chr2	69829292	69829792	32	CD4 TCM._.HI_control_AS09-13278	99	GMCL1	Promoter
chr2	69830251	69830751	30	CD8 TEM._.MRSA_DU19-01S0004015	858	GMCL1	Intronic
chr2	69851377	69851877	4	CD14 Mono._.MRSA_DU19-01S0004015	21984	GMCL1	Intronic
chr2	69893740	69894240	29	CD4 TCM._.HI_control_AS09-13278	429	SNRNP27	Exonic
chr2	69902335	69902835	22	CD16 Mono._.MSSA_DU19-01S0003453	4896	MXD1	Intronic
chr2	69902980	69903480	7	B naive._.ANTH_control_BWJ0023	5541	MXD1	Exonic
chr2	69911933	69912433	25	CD8 TEM._.MRSA_DU19-01S0004015	14494	MXD1	Intronic
chr2	69914371	69914871	4	cDC2._.ANTH_control_BMI0099	16932	MXD1	Intronic
chr2	69915212	69915712	20	CD14 Mono._.MRSA_DU19-01S0003987	17773	MXD1	Intronic
chr2	69915884	69916384	6	CD16 Mono._.ANTH_control_BMI0101	18445	MXD1	Exonic
chr2	69917808	69918308	26	CD14 Mono._.MRSA_DU19-01S0003549	20369	MXD1	Intronic
chr2	69918366	69918866	11	CD16 Mono._.MSSA_DU19-01S0003453	20927	MXD1	Intronic
chr2	69927009	69927509	24	CD14 Mono._.MRSA_DU19-01S0003542	29570	MXD1	Intronic
chr2	69931705	69932205	21	CD14 Mono._.MRSA_DU19-01S0003987	30309	ASPRV1	Intronic
chr2	69933384	69933884	22	CD14 Mono._.MRSA_DU19-01S0003987	28630	ASPRV1	Intronic
chr2	69934264	69934764	25	CD14 Mono._.MRSA_DU19-01S0003542	27750	ASPRV1	Intronic
chr2	69936902	69937402	8	CD16 Mono._.MSSA_DU19-01S0003527	25112	ASPRV1	Exonic
chr2	69943280	69943780	5	CD14 Mono._.MRSA_DU19-01S0003542	18734	ASPRV1	Distal
chr2	69944185	69944685	7	CD14 Mono._.MRSA_DU19-01S0003549	17829	ASPRV1	Distal
chr2	69944779	69945279	5	CD14 Mono._.MRSA_DU19-01S0003542	17235	ASPRV1	Distal
chr2	69945361	69945861	27	CD14 Mono._.MRSA_DU19-01S0003542	16653	ASPRV1	Distal
chr2	69945998	69946498	12	CD14 Mono._.MRSA_DU19-01S0003542	16016	ASPRV1	Distal
chr2	69946507	69947007	27	CD14 Mono._.MSSA_DU19-01S0003462	15507	ASPRV1	Distal
chr2	69947521	69948021	13	CD16 Mono._.MSSA_DU19-01S0003453	14493	ASPRV1	Distal
chr2	69948197	69948697	2	CD16 Mono._.ANTH_control_BMI0094	13817	ASPRV1	Distal
chr2	69948745	69949245	2	Platelet._.MRSA_DU19-01S0003542	13269	ASPRV1	Distal
chr2	69952674	69953174	16	CD14 Mono._.MRSA_DU19-01S0004015	9340	ASPRV1	Distal
chr2	69955213	69955713	2	CD4 Naive._.Other	6801	ASPRV1	Distal
chr2	69956302	69956802	2	CD16 Mono._.MRSA_DU19-01S0003549	5712	ASPRV1	Distal
chr2	69956888	69957388	4	CD16 Mono._.ANTH_control_BWJ0023	5126	ASPRV1	Distal
chr2	69958825	69959325	2	Platelet._.MRSA_DU19-01S0004015	3189	ASPRV1	Distal
chr2	69961241	69961741	2	NK._.MSSA_DU19-01S0003462	773	ASPRV1	Exonic
chr2	69961829	69962329	2	NK._.MSSA_DU19-01S0003462	185	ASPRV1	Exonic
chr2	69964292	69964792	2	CD16 Mono._.MSSA_DU19-01S0003464	2276	ASPRV1	Exonic
chr2	69968488	69968988	2	CD4 TCM._.MRSA_DU19-01S0004015	6472	ASPRV1	Intronic
chr2	69969393	69969893	2	CD4 Naive._.HI_control_AS17-00144	7377	ASPRV1	Intronic
chr2	69975798	69976298	3	Platelet._.1	13782	ASPRV1	Intronic
chr2	69977134	69977634	3	CD16 Mono._.ANTH_control_BWJ0023	15118	ASPRV1	Intronic
chr2	69978467	69978967	28	CD14 Mono._.MRSA_DU19-01S0003987	16451	ASPRV1	Intronic
chr2	69979231	69979731	2	CD16 Mono._.MSSA_DU19-01S0003527	17215	ASPRV1	Intronic
chr2	69983564	69984064	21	CD14 Mono._.MRSA_DU19-01S0003987	21548	ASPRV1	Intronic
chr2	69985011	69985511	3	CD16 Mono._.MSSA_DU19-01S0003453	22995	ASPRV1	Intronic
chr2	69985589	69986089	30	CD14 Mono._.MRSA_DU19-01S0003549	23573	ASPRV1	Intronic
chr2	69986099	69986599	21	CD14 Mono._.MSSA_DU19-01S0003462	24083	ASPRV1	Intronic
chr2	69997245	69997745	25	CD14 Mono._.MSSA_DU19-01S0003462	35229	ASPRV1	Intronic
chr2	69999573	70000073	2	CD4 TCM._.HI_control_AS09-13278	37557	ASPRV1	Intronic
chr2	70002150	70002650	8	NK._.MSSA_DU19-01S0003492	40134	ASPRV1	Intronic
chr2	70010214	70010714	29	CD14 Mono._.MRSA_DU19-01S0004015	48198	ASPRV1	Intronic
chr2	70018988	70019488	22	CD16 Mono._.ANTH_control_BWJ0023	56972	ASPRV1	Intronic
chr2	70020490	70020990	2	CD14 Mono._.MRSA_DU19-01S0003994	58474	ASPRV1	Intronic
chr2	70024303	70024803	4	CD14 Mono._.MSSA_DU19-01S0003509	62287	ASPRV1	Intronic
chr2	70028429	70028929	9	CD16 Mono._.MSSA_DU19-01S0003482	58774	PCBP1	Intronic
chr2	70029303	70029803	15	CD16 Mono._.MSSA_DU19-01S0003482	57900	PCBP1	Intronic
chr2	70029944	70030444	22	CD16 Mono._.ANTH_control_BWJ0023	57259	PCBP1	Exonic
chr2	70030500	70031000	3	CD16 Mono._.MSSA_DU19-01S0003527	56703	PCBP1	Exonic
chr2	70034448	70034948	15	NK._.MSSA_DU19-01S0003464	52755	PCBP1	Intronic
chr2	70035310	70035810	2	NK._.ANTH_control_BMI0095	51893	PCBP1	Intronic
chr2	70038319	70038819	2	CD8 TEM._.HI_control_AS13-08590	48884	PCBP1	Intronic
chr2	70039377	70039877	12	CD16 Mono._.ANTH_control_BWJ0023	47826	PCBP1	Intronic
chr2	70041558	70042058	6	CD14 Mono._.MRSA_DU19-01S0003987	45645	PCBP1	Intronic
chr2	70042210	70042710	5	CD16 Mono._.MRSA_DU19-01S0004015	44993	PCBP1	Intronic
chr2	70043473	70043973	22	CD16 Mono._.ANTH_control_BMI0099	43730	PCBP1	Intronic
chr2	70044312	70044812	6	NK._.ANTH_control_BMI0101	42891	PCBP1	Intronic
chr2	70045877	70046377	3	CD14 Mono._.MRSA_DU19-01S0003987	41326	PCBP1	Exonic
chr2	70046494	70046994	18	CD16 Mono._.MSSA_DU19-01S0003515	40709	PCBP1	Exonic
chr2	70047304	70047804	20	CD16 Mono._.MRSA_DU19-01S0003987	39899	PCBP1	Intronic
chr2	70057523	70058023	4	CD16 Mono._.MSSA_DU19-01S0003507	29680	PCBP1	Intronic
chr2	70067914	70068414	4	CD4 TCM._.MSSA_DU19-01S0003527	19289	PCBP1	Intronic
chr2	70068945	70069445	32	CD4 TCM._.HI_control_AS09-13278	18258	PCBP1	Exonic
chr2	70069926	70070426	12	CD4 TCM._.MRSA_DU19-01S0003978	17277	PCBP1	Intronic
chr2	70070756	70071256	31	CD8 TEM._.MRSA_DU19-01S0004015	16447	PCBP1	Intronic
chr2	70071328	70071828	2	MAIT._.MSSA_DU19-01S0003464	15875	PCBP1	Intronic
chr2	70073988	70074488	2	B memory._.ANTH_control_BWJ0023	13215	PCBP1	Intronic
chr2	70078437	70078937	6	CD16 Mono._.ANTH_control_BMI0093	8766	PCBP1	Intronic
chr2	70083130	70083630	8	CD16 Mono._.MSSA_DU19-01S0003464	4073	PCBP1	Intronic
chr2	70083640	70084140	14	B naive._.HI_control_AS11-18755	3563	PCBP1	Intronic
chr2	70084481	70084981	5	NK._.ANTH_control_BMI0101	2722	PCBP1	Intronic
chr2	70085046	70085546	31	CD4 TCM._.HI_control_AS14-03700	2157	PCBP1	Intronic
chr2	70085638	70086138	22	CD4 TCM._.ANTH_control_BWJ0023	1565	PCBP1	Promoter
chr2	70086257	70086757	32	CD4 TCM._.ANTH_control_BWJ0023	946	PCBP1	Promoter
chr2	70086774	70087274	27	NK._.ANTH_control_BMI0101	429	PCBP1	Promoter
chr2	70087440	70087940	12	CD16 Mono._.ANTH_control_BMI0093	235	PCBP1	Exonic
chr2	70087990	70088490	27	CD14 Mono._.MSSA_DU19-01S0003507	785	PCBP1	Exonic
chr2	70088498	70088998	2	B memory._.MSSA_DU19-01S0003515	1293	PCBP1	Exonic
chr2	70089269	70089769	8	CD8 TEM._.HI_control_AS13-08590	2064	PCBP1	Intronic
chr2	70090081	70090581	4	CD14 Mono._.MRSA_DU19-01S0004011	2876	PCBP1	Intronic
chr2	70091766	70092266	10	CD4 Naive._.HI_control_AS17-00144	4561	PCBP1	Intronic
chr2	70092518	70093018	2	CD4 TCM._.MSSA_DU19-01S0003466	5313	PCBP1	Intronic
chr2	70094311	70094811	5	CD4 TCM._.MRSA_DU19-01S0003987	7106	PCBP1	Intronic
chr2	70095069	70095569	28	CD14 Mono._.MRSA_DU19-01S0004015	7589	PCBP1-AS1	Intronic
chr2	70095618	70096118	2	cDC2._.ANTH_control_BWJ0023	7040	PCBP1-AS1	Intronic
chr2	70103291	70103791	28	CD8 TEM._.MRSA_DU19-01S0003987	631	PCBP1-AS1	Promoter
chr2	70103966	70104466	3	MAIT._.ANTH_control_BWJ0023	1306	PCBP1-AS1	Promoter
chr2	70104586	70105086	6	B naive._.ANTH_control_BMI0095	1926	PCBP1-AS1	Promoter
chr2	70107166	70107666	3	NK._.MSSA_DU19-01S0003527	4506	PCBP1-AS1	Distal
chr2	70107735	70108235	15	CD14 Mono._.MRSA_DU19-01S0004015	5075	PCBP1-AS1	Distal
chr2	70108246	70108746	7	CD16 Mono._.MSSA_DU19-01S0003464	5586	PCBP1-AS1	Distal
chr2	70108775	70109275	31	CD8 TEM._.HI_control_AS13-08590	6115	PCBP1-AS1	Distal
chr2	70109283	70109783	27	CD8 TEM._.ANTH_control_BMI0099	6623	PCBP1-AS1	Distal
chr2	70110294	70110794	5	NK._.MRSA_DU19-01S0004013	7634	PCBP1-AS1	Distal
chr2	70111179	70111679	17	CD16 Mono._.MSSA_DU19-01S0003453	8519	PCBP1-AS1	Distal
chr2	70111844	70112344	2	CD16 Mono._.MRSA_DU19-01S0003542	9184	PCBP1-AS1	Distal
chr2	70115715	70116215	15	CD14 Mono._.MRSA_DU19-01S0003542	9351	LINC01816	Distal
chr2	70120134	70120634	2	B naive._.Other	4932	LINC01816	Distal
chr2	70121199	70121699	15	CD16 Mono._.MSSA_DU19-01S0003482	3867	LINC01816	Distal
chr2	70121945	70122445	16	NK._.MRSA_DU19-01S0003978	3121	LINC01816	Distal
chr2	70122872	70123372	17	NK._.MSSA_DU19-01S0003462	2194	LINC01816	Distal
chr2	70123732	70124232	25	CD4 TCM._.MRSA_DU19-01S0003978	1334	LINC01816	Distal
chr2	70124398	70124898	22	CD16 Mono._.MSSA_DU19-01S0003453	668	LINC01816	Intronic
chr2	70125097	70125597	15	CD16 Mono._.MRSA_DU19-01S0003542	29	LINC01816	Promoter
chr2	70125600	70126100	4	CD4 Naive._.MSSA_DU19-01S0003462	532	LINC01816	Promoter
chr2	70126433	70126933	2	CD4 TCM._.MRSA_DU19-01S0003989	1365	LINC01816	Promoter
chr2	70126954	70127454	2	CD4 TCM._.MSSA_DU19-01S0003492	1886	LINC01816	Promoter
chr2	70131701	70132201	19	CD8 TEM._.HI_control_AS13-08590	6633	LINC01816	Distal
chr2	70132725	70133225	30	CD8 TEM._.MRSA_DU19-01S0003987	7657	LINC01816	Distal
chr2	70133644	70134144	22	CD4 TCM._.MRSA_DU19-01S0003992	8576	LINC01816	Distal
chr2	70134701	70135201	2	MAIT._.ANTH_control_BWJ0023	9633	LINC01816	Distal
chr2	70135284	70135784	28	CD8 TEM._.MRSA_DU19-01S0003542	10216	LINC01816	Distal
chr2	70135838	70136338	28	CD8 TEM._.MRSA_DU19-01S0004015	10770	LINC01816	Distal
chr2	70137409	70137909	18	CD16 Mono._.MSSA_DU19-01S0003527	12341	LINC01816	Distal
chr2	70139362	70139862	2	NK._.HI_control_AS17-00144	14294	LINC01816	Distal
chr2	70140052	70140552	2	NK._.HI_control_AS17-00144	14984	LINC01816	Distal
chr2	70141212	70141712	22	CD16 Mono._.MRSA_DU19-01S0003542	16144	LINC01816	Distal
chr2	70141806	70142306	9	CD16 Mono._.MRSA_DU19-01S0004015	16738	LINC01816	Distal
chr2	70142315	70142815	4	cDC2._.ANTH_control_BMI0099	17247	LINC01816	Distal
chr2	70143355	70143855	21	CD16 Mono._.ANTH_control_BMI0101	18287	LINC01816	Distal
chr2	70146245	70146745	2	CD8 TEM._.MSSA_DU19-01S0003462	21177	LINC01816	Distal
chr2	70160929	70161429	3	CD4 Naive._.HI_control_AS09-13278	35861	LINC01816	Intronic
chr2	70161656	70162156	2	CD4 Naive._.MRSA_DU19-01S0004013	36588	LINC01816	Intronic
chr2	70180732	70181232	4	NK._.ANTH_control_BMI0101	55664	LINC01816	Intronic
chr2	70181552	70182052	7	B naive._.ANTH_control_BMI0094	56484	LINC01816	Exonic
chr2	70189742	70190242	6	CD8 Naive._.Other	58622	C2orf42	Intronic
chr2	70190296	70190796	23	CD4 TCM._.ANTH_control_BWJ0023	58068	C2orf42	Exonic
chr2	70190826	70191326	32	CD4 TCM._.MSSA_DU19-01S0003462	57538	C2orf42	Intronic
chr2	70208067	70208567	2	CD14 Mono._.MRSA_DU19-01S0003994	40297	C2orf42	Intronic
chr2	70246624	70247124	2	CD4 TCM._.MSSA_DU19-01S0003453	1740	C2orf42	Intronic
chr2	70247345	70247845	3	CD4 Naive._.ANTH_control_BMI0099	1019	C2orf42	Intronic
chr2	70247912	70248412	5	CD8 TEM._.MRSA_DU19-01S0003987	452	C2orf42	Intronic
chr2	70248439	70248939	22	CD16 Mono._.MSSA_DU19-01S0003453	28	TIA1	Promoter
chr2	70257143	70257643	10	CD4 TCM._.MRSA_DU19-01S0003987	6	PCYOX1	Promoter
chr2	70257790	70258290	16	B naive._.MSSA_DU19-01S0003515	653	PCYOX1	Intronic
chr2	70258304	70258804	14	B naive._.ANTH_control_BMI0095	1167	PCYOX1	Intronic
chr2	70292927	70293427	6	NK._.MSSA_DU19-01S0004017	593	SNRPG	Exonic
chr2	70293518	70294018	32	CD4 TCM._.MSSA_DU19-01S0003515	2	SNRPG	Promoter
chr2	70301084	70301584	20	CD4 TCM._.MRSA_DU19-01S0003987	755	FAM136A	Exonic
chr2	70301839	70302339	27	NK._.ANTH_control_BMI0101	0	FAM136A	Promoter
chr2	70303766	70304266	32	CD4 TCM._.HI_control_AS09-13278	1925	FAM136A	Promoter
chr2	70341115	70341615	13	NK._.ANTH_control_BMI0101	39274	FAM136A	Distal
chr2	70344144	70344644	3	CD14 Mono._.MRSA_DU19-01S0003989	42303	FAM136A	Distal
chr2	70350530	70351030	2	NK._.MSSA_DU19-01S0003507	48689	FAM136A	Distal
chr2	70369882	70370382	2	NK._.MSSA_DU19-01S0003462	68041	FAM136A	Distal
chr2	70416152	70416652	3	MAIT._.MSSA_DU19-01S0003464	52092	TGFA-IT1	Distal
chr2	70439307	70439807	12	CD4 Naive._.ANTH_control_BMI0093	28937	TGFA-IT1	Distal
chr2	70440508	70441008	26	CD4 Naive._.HI_control_AS09-13278	27736	TGFA-IT1	Distal
chr2	70454341	70454841	2	CD4 TCM._.HI_control_AS09-13278	13903	TGFA-IT1	Intronic
chr2	70470983	70471483	10	CD14 Mono._.ANTH_control_BMI0094	2737	TGFA-IT1	Intronic
chr2	70471960	70472460	2	NK._.MSSA_DU19-01S0003492	3714	TGFA-IT1	Intronic
chr2	70472524	70473024	18	CD16 Mono._.MSSA_DU19-01S0003464	4278	TGFA-IT1	Intronic
chr2	70473283	70473783	5	NK._.MSSA_DU19-01S0003466	5037	TGFA-IT1	Intronic
chr2	70474240	70474740	3	B naive._.MSSA_DU19-01S0003515	5994	TGFA-IT1	Intronic
chr2	70475226	70475726	13	NK._.MSSA_DU19-01S0003466	6980	TGFA-IT1	Intronic
chr2	70479806	70480306	7	CD14 Mono._.ANTH_control_BMI0094	11560	TGFA-IT1	Intronic
chr2	70482737	70483237	2	CD8 TEM._.MRSA_DU19-01S0003987	14491	TGFA-IT1	Intronic
chr2	70490509	70491009	2	CD4 Naive._.ANTH_control_BMI0093	22263	TGFA-IT1	Intronic
chr2	70497997	70498497	3	CD4 TCM._.HI_control_AS09-13278	29751	TGFA-IT1	Intronic
chr2	70501146	70501646	10	NK._.MSSA_DU19-01S0003462	32900	TGFA-IT1	Intronic
chr2	70501724	70502224	6	NK._.MRSA_DU19-01S0003549	33478	TGFA-IT1	Intronic
chr2	70505590	70506090	8	NK._.MSSA_DU19-01S0003462	37344	TGFA-IT1	Intronic
chr2	70506164	70506664	4	NK._.MSSA_DU19-01S0003462	37918	TGFA-IT1	Intronic
chr2	70509556	70510056	11	CD14 Mono._.MRSA_DU19-01S0003978	41310	TGFA-IT1	Intronic
chr2	70510114	70510614	29	CD14 Mono._.HI_control_AS09-13278	41868	TGFA-IT1	Intronic
chr2	70510847	70511347	3	NK._.ANTH_control_BMI0101	42601	TGFA-IT1	Intronic
chr2	70513400	70513900	2	MAIT._.ANTH_control_BMI0101	40542	TGFA	Intronic
chr2	70515900	70516400	27	CD14 Mono._.MRSA_DU19-01S0003542	38042	TGFA	Intronic
chr2	70516542	70517042	31	CD14 Mono._.MRSA_DU19-01S0003978	37400	TGFA	Intronic
chr2	70517210	70517710	8	CD14 Mono._.MRSA_DU19-01S0003994	36732	TGFA	Intronic
chr2	70520602	70521102	2	CD14 Mono._.HI_control_AS09-13278	33340	TGFA	Intronic
chr2	70523837	70524337	13	MAIT._.ANTH_control_BWJ0023	30105	TGFA	Intronic
chr2	70524381	70524881	4	CD14 Mono._.MSSA_DU19-01S0003462	29561	TGFA	Intronic
chr2	70526295	70526795	2	CD14 Mono._.HI_control_AS09-13278	27647	TGFA	Intronic
chr2	70529604	70530104	20	CD16 Mono._.ANTH_control_BMI0095	24338	TGFA	Intronic
chr2	70531554	70532054	10	CD16 Mono._.MRSA_DU19-01S0004015	22388	TGFA	Intronic
chr2	70534176	70534676	4	NK._.ANTH_control_BMI0093	19766	TGFA	Intronic
chr2	70550702	70551202	3	NK._.MSSA_DU19-01S0003462	3240	TGFA	Intronic
chr2	70552351	70552851	9	MAIT._.HI_control_AS11-18755	1591	TGFA	Intronic
chr2	70552904	70553404	3	CD16 Mono._.MSSA_DU19-01S0003464	1038	TGFA	Intronic
chr2	70553441	70553941	28	CD14 Mono._.MSSA_DU19-01S0003507	501	TGFA	Intronic
chr2	70554057	70554557	13	MAIT._.ANTH_control_BWJ0023	113	TGFA	Promoter
chr2	70583116	70583616	2	CD4 Naive._.MRSA_DU19-01S0003987	29172	TGFA	Distal
chr2	70609246	70609746	2	B naive._.MSSA_DU19-01S0003507	55302	TGFA	Intronic
chr2	70617544	70618044	14	CD16 Mono._.MSSA_DU19-01S0003464	63600	TGFA	Intronic
chr2	70638530	70639030	2	Platelet._.MRSA_DU19-01S0003542	84586	TGFA	Intronic
chr2	70639678	70640178	3	CD4 TCM._.MRSA_DU19-01S0003994	85734	TGFA	Intronic
chr2	70643670	70644170	2	CD8 Naive._.ANTH_control_BMI0099	89726	TGFA	Intronic
chr2	70647814	70648314	12	CD14 Mono._.HI_control_AS14-03700	93870	TGFA	Intronic
chr2	70648667	70649167	5	CD16 Mono._.MSSA_DU19-01S0003482	94723	TGFA	Intronic
chr2	70655146	70655646	20	CD4 Naive._.ANTH_control_BMI0099	101202	TGFA	Intronic
chr2	70656642	70657142	23	CD4 Naive._.ANTH_control_BWJ0023	102698	TGFA	Exonic
chr2	70663505	70664005	2	CD8 TEM._.MRSA_DU19-01S0004015	104469	ADD2	Intronic
chr2	70664584	70665084	2	CD8 TEM._.MRSA_DU19-01S0004015	103390	ADD2	Intronic
chr2	70668124	70668624	2	CD16 Mono._.ANTH_control_BMI0095	99850	ADD2	Intronic
chr2	70683560	70684060	2	CD14 Mono._.MRSA_DU19-01S0004013	84414	ADD2	Intronic
chr2	70686783	70687283	26	CD14 Mono._.MSSA_DU19-01S0003462	81191	ADD2	Intronic
chr2	70694862	70695362	2	CD4 Naive._.MRSA_DU19-01S0003542	73112	ADD2	Intronic
chr2	70709503	70710003	2	CD4 TCM._.HI_control_AS09-13278	58471	ADD2	Intronic
chr2	70714281	70714781	2	CD4 Naive._.MRSA_DU19-01S0003992	53693	ADD2	Intronic
chr2	70766921	70767421	20	CD4 Naive._.MRSA_DU19-01S0003987	1053	ADD2	Intronic
chr2	70767624	70768124	27	CD4 Naive._.MRSA_DU19-01S0003987	350	ADD2	Intronic
chr2	70775210	70775710	5	CD16 Mono._.ANTH_control_BMI0094	7234	ADD2	Distal
chr2	70779640	70780140	2	CD4 Naive._.HI_control_AS11-18755	10752	FIGLA	Intronic
chr2	70785226	70785726	13	CD4 Naive._.HI_control_AS17-00144	5166	FIGLA	Exonic
chr2	70789560	70790060	21	CD16 Mono._.ANTH_control_BMI0095	832	FIGLA	Intronic
chr2	70790249	70790749	8	CD4 Naive._.MRSA_DU19-01S0003987	143	FIGLA	Exonic
chr2	70791706	70792206	3	cDC2._.Other	1312	FIGLA	Promoter
chr2	70793396	70793896	28	CD14 Mono._.MRSA_DU19-01S0003987	3002	FIGLA	Distal
chr2	70797264	70797764	4	CD14 Mono._.MRSA_DU19-01S0003987	6870	FIGLA	Distal
chr2	70797918	70798418	14	CD16 Mono._.MSSA_DU19-01S0003453	7524	FIGLA	Distal
chr2	70809888	70810388	2	NK._.ANTH_control_BMI0099	10461	CLEC4F	Intronic
chr2	70819942	70820442	2	CD4 Naive._.MRSA_DU19-01S0004011	407	CLEC4F	Intronic
chr2	70820481	70820981	2	CD4 Naive._.MRSA_DU19-01S0003987	130	CLEC4F	Promoter
chr2	70821069	70821569	2	CD4 Naive._.MRSA_DU19-01S0003987	718	CLEC4F	Promoter
chr2	70823217	70823717	13	CD16 Mono._.ANTH_control_BMI0095	2866	CLEC4F	Distal
chr2	70826513	70827013	11	CD16 Mono._.MSSA_DU19-01S0003466	6162	CLEC4F	Distal
chr2	70827360	70827860	10	CD16 Mono._.ANTH_control_BMI0099	7009	CLEC4F	Distal
chr2	70831242	70831742	2	B naive._.HI_control_AS11-18755	4329	CD207	Intronic
chr2	70832410	70832910	16	CD14 Mono._.MRSA_DU19-01S0003987	3161	CD207	Intronic
chr2	70835615	70836115	5	CD14 Mono._.MRSA_DU19-01S0003987	42	CD207	Promoter
chr2	70837875	70838375	3	NK._.ANTH_control_BWJ0023	2302	CD207	Distal
chr2	70838732	70839232	7	CD16 Mono._.MRSA_DU19-01S0003987	3159	CD207	Distal
chr2	70850998	70851498	9	CD14 Mono._.MRSA_DU19-01S0003994	15425	CD207	Distal
chr2	70851698	70852198	30	CD14 Mono._.MSSA_DU19-01S0003509	16125	CD207	Distal
chr2	70852875	70853375	8	CD14 Mono._.MRSA_DU19-01S0003994	17302	CD207	Distal
chr2	70854306	70854806	4	CD16 Mono._.ANTH_control_BMI0099	18733	CD207	Distal
chr2	70855680	70856180	6	NK._.ANTH_control_BMI0095	20107	CD207	Distal
chr2	70861766	70862266	16	CD4 Naive._.HI_control_AS17-00144	25854	LINC01143	Distal
chr2	70871453	70871953	22	CD16 Mono._.ANTH_control_BMI0094	16167	LINC01143	Distal
chr2	70872173	70872673	2	CD4 Naive._.MSSA_DU19-01S0003453	15447	LINC01143	Distal
chr2	70887597	70888097	10	NK._.MSSA_DU19-01S0003527	23	LINC01143	Promoter
chr2	70888228	70888728	2	NK._.ANTH_control_BMI0101	606	LINC01143	Intronic
chr2	70888856	70889356	2	CD4 TCM._.HI_control_AS14-03700	1234	LINC01143	Intronic
chr2	70890548	70891048	5	CD4 Naive._.MRSA_DU19-01S0003987	2926	LINC01143	Distal
chr2	70899540	70900040	5	CD4 Naive._.MRSA_DU19-01S0003987	799	VAX2	Promoter
chr2	70900353	70900853	3	MAIT._.MSSA_DU19-01S0003464	12	VAX2	Promoter
chr2	70901218	70901718	23	CD14 Mono._.HI_control_AS14-03700	877	VAX2	Intronic
chr2	70904860	70905360	2	CD4 Naive._.ANTH_control_BMI0093	4519	VAX2	Intronic
chr2	70905591	70906091	2	B naive._.MSSA_DU19-01S0003466	5250	VAX2	Intronic
chr2	70907024	70907524	14	CD16 Mono._.MSSA_DU19-01S0003482	6683	VAX2	Intronic
chr2	70907572	70908072	5	CD16 Mono._.ANTH_control_BWJ0023	7231	VAX2	Intronic
chr2	70919769	70920269	10	MAIT._.ANTH_control_BMI0101	15862	ATP6V1B1	Intronic
chr2	70922404	70922904	3	CD4 Naive._.ANTH_control_BMI0093	13227	ATP6V1B1	Intronic
chr2	70937212	70937712	2	NK._.HI_control_AS13-08590	1579	ATP6V1B1	Intronic
chr2	70939667	70940167	2	CD8 TEM._.MSSA_DU19-01S0003527	4034	ATP6V1B1	Exonic
chr2	70946788	70947288	25	CD4 TCM._.HI_control_AS09-13278	11155	ATP6V1B1	Intronic
chr2	70947524	70948024	3	CD4 TCM._.MRSA_DU19-01S0003992	11891	ATP6V1B1	Intronic
chr2	70948391	70948891	22	CD14 Mono._.ANTH_control_BMI0094	12758	ATP6V1B1	Intronic
chr2	70958244	70958744	2	NK._.ANTH_control_BMI0099	19885	ANKRD53	Intronic
chr2	70962427	70962927	2	CD14 Mono._.HI_control_AS14-03700	15702	ANKRD53	Intronic
chr2	70964866	70965366	10	CD8 Naive._.MRSA_DU19-01S0003549	13263	ANKRD53	Exonic
chr2	70975056	70975556	2	NK._.HI_control_AS13-08590	3073	ANKRD53	Intronic
chr2	70976480	70976980	4	CD8 TEM._.MSSA_DU19-01S0003462	1649	ANKRD53	Promoter
chr2	70977036	70977536	27	NK._.ANTH_control_BMI0101	1093	ANKRD53	Promoter
chr2	70977671	70978171	9	B naive._.ANTH_control_BMI0094	458	ANKRD53	Promoter
chr2	70978668	70979168	24	NK._.MSSA_DU19-01S0003492	537	ANKRD53	Intronic
chr2	70984037	70984537	2	NK._.MSSA_DU19-01S0004017	5906	ANKRD53	Intronic
chr2	70984765	70985265	30	CD4 Naive._.HI_control_AS17-00144	6634	ANKRD53	Exonic
chr2	70986801	70987301	2	NK._.MSSA_DU19-01S0003462	7697	ATP6V1B1-AS1	Exonic
chr2	70993528	70994028	3	NK._.MSSA_DU19-01S0003466	970	ATP6V1B1-AS1	Intronic
chr2	70994039	70994539	16	CD16 Mono._.Other	459	ATP6V1B1-AS1	Intronic
chr2	70994696	70995196	31	CD8 TEM._.MRSA_DU19-01S0004015	196	ATP6V1B1-AS1	Promoter
chr2	70995348	70995848	31	CD4 TCM._.MRSA_DU19-01S0003987	261	TEX261	Promoter
chr2	71000999	71001499	27	NK._.MSSA_DU19-01S0004017	5912	TEX261	Distal
chr2	71001655	71002155	2	NK._.MRSA_DU19-01S0004013	6568	TEX261	Distal
chr2	71004949	71005449	2	NK._.HI_control_AS11-18755	9862	TEX261	Distal
chr2	71006546	71007046	3	CD4 TCM._.MSSA_DU19-01S0003453	11459	TEX261	Distal
chr2	71011511	71012011	4	CD16 Mono._.ANTH_control_BMI0094	16424	TEX261	Distal
chr2	71023528	71024028	27	CD4 TCM._.MRSA_DU19-01S0003992	28441	TEX261	Distal
chr2	71040679	71041179	2	CD4 Naive._.ANTH_control_BMI0093	27348	NAGK	Distal
chr2	71041365	71041865	3	CD4 Naive._.ANTH_control_BMI0093	26662	NAGK	Distal
chr2	71043287	71043787	3	CD4 Naive._.ANTH_control_BMI0093	24740	NAGK	Distal
chr2	71043885	71044385	3	CD4 Naive._.ANTH_control_BMI0093	24142	NAGK	Distal
chr2	71045802	71046302	15	CD14 Mono._.MSSA_DU19-01S0003509	22225	NAGK	Distal
chr2	71049657	71050157	3	NK._.MSSA_DU19-01S0003462	18370	NAGK	Distal
chr2	71064088	71064588	11	CD14 Mono._.ANTH_control_BMI0094	3939	NAGK	Distal
chr2	71064595	71065095	30	CD14 Mono._.MSSA_DU19-01S0003453	3432	NAGK	Distal
chr2	71065197	71065697	20	CD16 Mono._.ANTH_control_BMI0094	2830	NAGK	Distal
chr2	71065860	71066360	5	B naive._.ANTH_control_BWJ0023	2167	NAGK	Distal
chr2	71066979	71067479	4	CD14 Mono._.MSSA_DU19-01S0004017	1048	NAGK	Promoter
chr2	71067811	71068311	10	B naive._.ANTH_control_BMI0094	216	NAGK	Promoter
chr2	71068345	71068845	32	CD4 TCM._.ANTH_control_BWJ0023	316	NAGK	Exonic
chr2	71068895	71069395	4	CD4 TCM._.ANTH_control_BMI0094	866	NAGK	Exonic
chr2	71070606	71071106	13	B naive._.HI_control_AS14-03700	2577	NAGK	Exonic
chr2	71071381	71071881	4	cDC2._.ANTH_control_BWJ0023	3352	NAGK	Exonic
chr2	71071892	71072392	31	CD14 Mono._.MRSA_DU19-01S0003978	3863	NAGK	Intronic
chr2	71072775	71073275	2	CD16 Mono._.ANTH_control_BMI0101	4746	NAGK	Exonic
chr2	71077346	71077846	5	CD16 Mono._.ANTH_control_BMI0094	9317	NAGK	Exonic
chr2	71078918	71079418	2	NK._.MRSA_DU19-01S0004015	10889	NAGK	Exonic
chr2	71080403	71080903	5	CD16 Mono._.ANTH_control_BMI0095	12374	NAGK	Distal
chr2	71082782	71083282	6	CD8 TEM._.HI_control_AS13-08590	14753	NAGK	Distal
chr2	71083866	71084366	11	CD16 Mono._.MRSA_DU19-01S0003987	15837	NAGK	Distal
chr2	71100414	71100914	17	CD14 Mono._.ANTH_control_BMI0099	29574	MCEE	Distal
chr2	71129206	71129706	4	CD16 Mono._.MRSA_DU19-01S0003987	782	MCEE	Promoter
chr2	71130023	71130523	31	CD8 TEM._.MRSA_DU19-01S0004015	33	MCEE	Promoter
chr2	71130768	71131268	5	CD8 Naive._.MSSA_DU19-01S0003466	703	MPHOSPH10	Promoter
chr2	71131344	71131844	3	NK._.MRSA_DU19-01S0004015	1279	MPHOSPH10	Promoter
chr2	71143361	71143861	2	CD4 TCM._.MSSA_DU19-01S0003453	13296	MPHOSPH10	Intronic
chr2	71152359	71152859	2	NK._.MRSA_DU19-01S0004011	22294	MPHOSPH10	Distal
chr2	71154746	71155246	3	B naive._.ANTH_control_BMI0095	24681	MPHOSPH10	Distal
chr2	71156169	71156669	3	NK._.HI_control_AS13-08590	26104	MPHOSPH10	Distal
chr2	71157399	71157899	15	CD4 TCM._.HI_control_AS09-13278	27334	MPHOSPH10	Distal
chr2	71166656	71167156	2	CD16 Mono._.MSSA_DU19-01S0003482	36591	MPHOSPH10	Distal
chr2	71169129	71169629	2	CD14 Mono._.MRSA_DU19-01S0003992	39064	MPHOSPH10	Distal
chr2	71174794	71175294	2	NK._.MRSA_DU19-01S0004011	44729	MPHOSPH10	Distal
chr2	71177315	71177815	2	NK._.MSSA_DU19-01S0003492	47250	MPHOSPH10	Distal
chr2	71178640	71179140	2	CD4 Naive._.HI_control_AS17-00144	48192	PAIP2B	Distal
chr2	71183424	71183924	2	CD14 Mono._.ANTH_control_BMI0094	43408	PAIP2B	Exonic
chr2	71186289	71186789	2	CD4 TCM._.MSSA_DU19-01S0003464	40543	PAIP2B	Exonic
chr2	71226608	71227108	29	CD4 Naive._.MRSA_DU19-01S0003987	224	PAIP2B	Intronic
chr2	71227147	71227647	30	CD4 Naive._.MSSA_DU19-01S0003466	313	PAIP2B	Promoter
chr2	71227660	71228160	2	NK._.ANTH_control_BMI0095	826	PAIP2B	Promoter
chr2	71236108	71236608	3	B memory._.ANTH_control_BWJ0023	9274	PAIP2B	Distal
chr2	71276292	71276792	31	CD14 Mono._.ANTH_control_BMI0095	18	ZNF638	Promoter
chr2	71276794	71277294	17	CD14 Mono._.ANTH_control_BMI0094	482	ZNF638	Intronic
chr2	71277454	71277954	25	CD14 Mono._.MSSA_DU19-01S0003509	1142	ZNF638	Intronic
chr2	71299384	71299884	4	CD16 Mono._.MSSA_DU19-01S0003453	23072	ZNF638	Intronic
chr2	71304889	71305389	2	CD4 Naive._.HI_control_AS17-00144	28577	ZNF638	Intronic
chr2	71323519	71324019	2	CD4 TCM._.MRSA_DU19-01S0003992	47207	ZNF638	Intronic
chr2	71330530	71331030	18	NK._.MRSA_DU19-01S0004015	54218	ZNF638	Intronic
chr2	71331443	71331943	13	MAIT._.MSSA_DU19-01S0003453	55131	ZNF638	Intronic
chr2	71332043	71332543	27	CD14 Mono._.MRSA_DU19-01S0003992	55731	ZNF638	Intronic
chr2	71333015	71333515	2	CD8 TEM._.HI_control_AS14-03700	56703	ZNF638	Intronic
chr2	71333565	71334065	3	CD8 TEM._.MSSA_DU19-01S0003509	57253	ZNF638	Intronic
chr2	71334152	71334652	3	CD8 TEM._.HI_control_AS17-00144	57840	ZNF638	Intronic
chr2	71336742	71337242	2	CD8 TEM._.MRSA_DU19-01S0003987	60430	ZNF638	Intronic
chr2	71352919	71353419	2	CD8 TEM._.HI_control_AS14-03700	76607	ZNF638	Intronic
chr2	71372193	71372693	2	CD16 Mono._.ANTH_control_BMI0094	81278	DYSF	Intronic
chr2	71389205	71389705	2	CD4 Naive._.MSSA_DU19-01S0003507	64266	DYSF	Intronic
chr2	71389751	71390251	2	CD14 Mono._.MRSA_DU19-01S0003994	63720	DYSF	Intronic
chr2	71416688	71417188	10	CD4 Naive._.ANTH_control_BMI0093	36783	DYSF	Intronic
chr2	71417228	71417728	8	CD8 TEM._.MSSA_DU19-01S0003492	36243	DYSF	Intronic
chr2	71426715	71427215	5	CD14 Mono._.MRSA_DU19-01S0003989	26756	DYSF	Exonic
chr2	71440636	71441136	6	CD16 Mono._.ANTH_control_BMI0101	12835	DYSF	Distal
chr2	71449286	71449786	9	CD8 TEM._.ANTH_control_BMI0094	4185	DYSF	Distal
chr2	71451131	71451631	17	CD16 Mono._.ANTH_control_BMI0095	2340	DYSF	Distal
chr2	71451969	71452469	5	CD14 Mono._.MSSA_DU19-01S0004017	1502	DYSF	Promoter
chr2	71452545	71453045	26	CD14 Mono._.MRSA_DU19-01S0003542	926	DYSF	Promoter
chr2	71453243	71453743	8	CD4 TCM._.HI_control_AS09-13278	228	DYSF	Promoter
chr2	71453907	71454407	11	CD14 Mono._.MRSA_DU19-01S0003542	434	DYSF	Intronic
chr2	71457336	71457836	3	B naive._.HI_control_AS14-03700	3863	DYSF	Intronic
chr2	71460812	71461312	11	CD16 Mono._.ANTH_control_BMI0095	7339	DYSF	Intronic
chr2	71462999	71463499	3	CD16 Mono._.ANTH_control_BMI0093	9526	DYSF	Intronic
chr2	71465183	71465683	10	CD14 Mono._.MRSA_DU19-01S0003992	11710	DYSF	Intronic
chr2	71465985	71466485	2	B naive._.HI_control_AS09-13278	12512	DYSF	Intronic
chr2	71466495	71466995	25	CD14 Mono._.HI_control_AS09-13278	13022	DYSF	Exonic
chr2	71467456	71467956	6	CD14 Mono._.MSSA_DU19-01S0003462	13983	DYSF	Intronic
chr2	71468790	71469290	2	B naive._.ANTH_control_BMI0093	15317	DYSF	Intronic
chr2	71474257	71474757	22	CD16 Mono._.MSSA_DU19-01S0003453	20784	DYSF	Intronic
chr2	71475058	71475558	10	CD16 Mono._.MSSA_DU19-01S0003492	21585	DYSF	Intronic
chr2	71477020	71477520	19	CD14 Mono._.MRSA_DU19-01S0003542	23547	DYSF	Intronic
chr2	71483709	71484209	3	CD16 Mono._.MSSA_DU19-01S0003482	30236	DYSF	Intronic
chr2	71499550	71500050	2	CD8 TEM._.HI_control_AS14-03700	46077	DYSF	Intronic
chr2	71500626	71501126	2	CD14 Mono._.HI_control_AS14-03700	47153	DYSF	Intronic
chr2	71504071	71504571	2	NK._.ANTH_control_BMI0101	50598	DYSF	Intronic
chr2	71510128	71510628	12	CD4 Naive._.ANTH_control_BMI0093	56655	DYSF	Intronic
chr2	71515212	71515712	2	B naive._.MSSA_DU19-01S0003464	61739	DYSF	Intronic
chr2	71528344	71528844	2	CD14 Mono._.MRSA_DU19-01S0003994	74871	DYSF	Intronic
chr2	71530670	71531170	3	CD14 Mono._.HI_control_AS17-00144	77197	DYSF	Intronic
chr2	71535516	71536016	2	CD4 Naive._.MSSA_DU19-01S0003515	82043	DYSF	Intronic
chr2	71538835	71539335	10	NK._.ANTH_control_BMI0099	85362	DYSF	Intronic
chr2	71545596	71546096	8	CD4 TCM._.ANTH_control_BMI0093	92123	DYSF	Intronic
chr2	71548573	71549073	12	CD16 Mono._.ANTH_control_BMI0095	95100	DYSF	Intronic
chr2	71579877	71580377	2	CD4 Naive._.MSSA_DU19-01S0003507	126404	DYSF	Intronic
chr2	71586730	71587230	2	CD14 Mono._.HI_control_AS11-18755	133257	DYSF	Intronic
chr2	71589019	71589519	2	B naive._.ANTH_control_BMI0095	135546	DYSF	Intronic
chr2	71590555	71591055	2	CD4 TCM._.MSSA_DU19-01S0003515	137082	DYSF	Intronic
chr2	71603113	71603613	2	NK._.MSSA_DU19-01S0003464	149640	DYSF	Intronic
chr2	71604411	71604911	2	NK._.Other	150938	DYSF	Intronic
chr2	71604950	71605450	2	NK._.Other	151477	DYSF	Intronic
chr2	71607225	71607725	2	NK._.MSSA_DU19-01S0004017	153752	DYSF	Intronic
chr2	71615438	71615938	2	NK._.MRSA_DU19-01S0004013	161965	DYSF	Intronic
chr2	71617701	71618201	2	NK_CD56bright._.ANTH_control_BMI0099	164228	DYSF	Intronic
chr2	71618233	71618733	6	CD8 TEM._.HI_control_AS14-03700	164760	DYSF	Intronic
chr2	71629778	71630278	8	CD16 Mono._.ANTH_control_BMI0095	176305	DYSF	Intronic
chr2	71630460	71630960	6	CD16 Mono._.MSSA_DU19-01S0003464	176987	DYSF	Intronic
chr2	71634525	71635025	9	CD16 Mono._.ANTH_control_BMI0095	181052	DYSF	Intronic
chr2	71637173	71637673	7	CD16 Mono._.ANTH_control_BWJ0023	183700	DYSF	Intronic
chr2	71665732	71666232	3	CD4 Naive._.MRSA_DU19-01S0003994	212259	DYSF	Intronic
chr2	71666477	71666977	3	CD4 Naive._.ANTH_control_BMI0099	213004	DYSF	Intronic
chr2	71667164	71667664	2	CD14 Mono._.MRSA_DU19-01S0004013	213691	DYSF	Exonic
chr2	71684929	71685429	2	CD16 Mono._.ANTH_control_BMI0093	231456	DYSF	Intronic
chr2	71686089	71686589	3	CD4 TCM._.HI_control_AS17-00144	232616	DYSF	Intronic
chr2	71691590	71692090	2	CD4 Naive._.MRSA_DU19-01S0003994	238117	DYSF	Distal
chr2	71695156	71695656	2	CD4 Naive._.MSSA_DU19-01S0003515	241683	DYSF	Distal
chr2	71697257	71697757	2	CD4 TCM._.HI_control_AS09-13278	243784	DYSF	Distal
chr2	71699675	71700175	4	CD14 Mono._.MRSA_DU19-01S0003992	246202	DYSF	Distal
chr2	71700190	71700690	3	CD4 Naive._.HI_control_AS17-00144	246717	DYSF	Distal
chr2	71702164	71702664	2	CD4 Naive._.MRSA_DU19-01S0003987	248691	DYSF	Distal
chr2	71702887	71703387	2	CD4 TCM._.HI_control_AS11-18755	249414	DYSF	Distal
chr2	71703472	71703972	2	NK._.MRSA_DU19-01S0004013	249999	DYSF	Distal
chr2	71706058	71706558	4	CD8 TEM._.HI_control_AS14-03700	252585	DYSF	Distal
chr2	71715559	71716059	2	CD8 TEM._.HI_control_AS14-03700	262086	DYSF	Distal
chr2	71719402	71719902	2	NK._.ANTH_control_BMI0101	265929	DYSF	Distal
chr2	71733274	71733774	2	CD8 TEM._.MRSA_DU19-01S0004015	279801	DYSF	Distal
chr2	71742604	71743104	2	CD16 Mono._.ANTH_control_BMI0094	289131	DYSF	Distal
chr2	71747516	71748016	2	CD4 TCM._.MRSA_DU19-01S0003992	294043	DYSF	Distal
chr2	71782828	71783328	2	B naive._.MSSA_DU19-01S0003507	329355	DYSF	Distal
chr2	71786427	71786927	2	NK._.HI_control_AS11-18755	332954	DYSF	Distal
chr2	71787348	71787848	3	CD14 Mono._.MRSA_DU19-01S0003992	333875	DYSF	Distal
chr2	71793105	71793605	2	CD8 TEM._.HI_control_AS14-03700	339632	DYSF	Distal
chr2	71795659	71796159	2	CD14 Mono._.MRSA_DU19-01S0003992	342186	DYSF	Distal
chr2	71798293	71798793	4	CD14 Mono._.MSSA_DU19-01S0003527	344820	DYSF	Distal
chr2	71801894	71802394	3	CD14 Mono._.MRSA_DU19-01S0003992	345893	CYP26B1	Distal
chr2	71808284	71808784	2	CD4 Naive._.MRSA_DU19-01S0003987	339503	CYP26B1	Distal
chr2	71808986	71809486	2	CD14 Mono._.HI_control_AS14-03700	338801	CYP26B1	Distal
chr2	71809610	71810110	2	CD4 Naive._.MRSA_DU19-01S0003987	338177	CYP26B1	Distal
chr2	71810536	71811036	2	CD4 Naive._.MRSA_DU19-01S0003987	337251	CYP26B1	Distal
chr2	71813924	71814424	2	CD4 Naive._.MRSA_DU19-01S0003992	333863	CYP26B1	Distal
chr2	71852509	71853009	2	B naive._.MSSA_DU19-01S0003515	295278	CYP26B1	Distal
chr2	71857534	71858034	2	CD8 TEM._.MSSA_DU19-01S0003492	290253	CYP26B1	Distal
chr2	71861705	71862205	2	CD14 Mono._.MRSA_DU19-01S0003992	286082	CYP26B1	Distal
chr2	71879617	71880117	2	NK._.ANTH_control_BMI0093	268170	CYP26B1	Distal
chr2	71882872	71883372	18	CD14 Mono._.MRSA_DU19-01S0003992	264915	CYP26B1	Distal
chr2	71884184	71884684	2	CD14 Mono._.MSSA_DU19-01S0003453	263603	CYP26B1	Distal
chr2	71885739	71886239	2	MAIT._.ANTH_control_BMI0101	262048	CYP26B1	Distal
chr2	71889918	71890418	6	CD14 Mono._.MSSA_DU19-01S0003453	257869	CYP26B1	Distal
chr2	71899527	71900027	2	CD8 TEM._.HI_control_AS14-03700	248260	CYP26B1	Distal
chr2	71920834	71921334	25	CD14 Mono._.MSSA_DU19-01S0003453	226953	CYP26B1	Distal
chr2	71923876	71924376	16	CD14 Mono._.HI_control_AS09-13278	223911	CYP26B1	Distal
chr2	71926792	71927292	2	CD14 Mono._.MRSA_DU19-01S0003978	220995	CYP26B1	Distal
chr2	71928695	71929195	2	CD4 Naive._.MRSA_DU19-01S0003542	219092	CYP26B1	Distal
chr2	71933393	71933893	2	MAIT._.ANTH_control_BMI0101	214394	CYP26B1	Distal
chr2	71934493	71934993	13	CD14 Mono._.MRSA_DU19-01S0003542	213294	CYP26B1	Distal
chr2	71938385	71938885	2	CD8 TEM._.MRSA_DU19-01S0004015	209402	CYP26B1	Distal
chr2	71939496	71939996	2	CD8 TEM._.MRSA_DU19-01S0004015	208291	CYP26B1	Distal
chr2	71945500	71946000	2	CD4 Naive._.MRSA_DU19-01S0003987	202287	CYP26B1	Distal
chr2	71949139	71949639	2	CD8 TEM._.HI_control_AS14-03700	198648	CYP26B1	Distal
chr2	71950650	71951150	5	CD14 Mono._.MSSA_DU19-01S0003453	197137	CYP26B1	Distal
chr2	71990816	71991316	2	CD8 TEM._.HI_control_AS14-03700	156971	CYP26B1	Distal
chr2	72013219	72013719	2	CD4 Naive._.MRSA_DU19-01S0003987	134568	CYP26B1	Distal
chr2	72023614	72024114	3	CD8 TEM._.MSSA_DU19-01S0003507	124173	CYP26B1	Distal
chr2	72024270	72024770	3	CD8 TEM._.MSSA_DU19-01S0003507	123517	CYP26B1	Distal
chr2	72032661	72033161	2	CD8 TEM._.HI_control_AS14-03700	115126	CYP26B1	Distal
chr2	72037135	72037635	2	CD4 TCM._.MRSA_DU19-01S0003992	110652	CYP26B1	Distal
chr2	72038471	72038971	3	CD4 TCM._.MSSA_DU19-01S0003492	109316	CYP26B1	Distal
chr2	72082935	72083435	2	NK._.MSSA_DU19-01S0003492	64852	CYP26B1	Distal
chr2	72084448	72084948	2	CD14 Mono._.MSSA_DU19-01S0004017	63339	CYP26B1	Distal
chr2	72085805	72086305	2	NK._.MRSA_DU19-01S0004015	61982	CYP26B1	Distal
chr2	72093787	72094287	2	CD8 TEM._.MRSA_DU19-01S0004015	54000	CYP26B1	Distal
chr2	72104728	72105228	2	CD14 Mono._.MRSA_DU19-01S0003994	43059	CYP26B1	Distal
chr2	72105643	72106143	2	CD16 Mono._.MRSA_DU19-01S0003987	42144	CYP26B1	Distal
chr2	72113523	72114023	2	CD8 TEM._.MSSA_DU19-01S0003509	34264	CYP26B1	Distal
chr2	72115716	72116216	2	CD4 Naive._.MSSA_DU19-01S0003492	32071	CYP26B1	Distal
chr2	72127343	72127843	2	CD8 TEM._.ANTH_control_BMI0093	20444	CYP26B1	Distal
chr2	72128331	72128831	2	CD8 TEM._.MRSA_DU19-01S0004015	19456	CYP26B1	Distal
chr2	72129836	72130336	2	CD14 Mono._.MSSA_DU19-01S0003515	17951	CYP26B1	Exonic
chr2	72131894	72132394	2	CD4 Naive._.MRSA_DU19-01S0003992	15893	CYP26B1	Exonic
chr2	72133017	72133517	2	CD14 Mono._.ANTH_control_BMI0094	14770	CYP26B1	Exonic
chr2	72133520	72134020	3	CD4 Naive._.MRSA_DU19-01S0003992	14267	CYP26B1	Intronic
chr2	72134499	72134999	2	CD4 Naive._.MRSA_DU19-01S0003992	13288	CYP26B1	Intronic
chr2	72137428	72137928	22	CD14 Mono._.HI_control_AS09-13278	10359	CYP26B1	Intronic
chr2	72138360	72138860	2	NK._.MSSA_DU19-01S0003492	9427	CYP26B1	Intronic
chr2	72139731	72140231	2	NK._.MSSA_DU19-01S0003492	8056	CYP26B1	Intronic
chr2	72140656	72141156	3	NK._.MSSA_DU19-01S0003492	7131	CYP26B1	Intronic
chr2	72143441	72143941	2	B naive._.HI_control_AS09-13278	4346	CYP26B1	Intronic
chr2	72143997	72144497	2	CD14 Mono._.MRSA_DU19-01S0003994	3790	CYP26B1	Exonic
chr2	72144561	72145061	3	CD8 Naive._.ANTH_control_BWJ0023	3226	CYP26B1	Intronic
chr2	72145134	72145634	2	CD14 Mono._.MRSA_DU19-01S0003994	2653	CYP26B1	Intronic
chr2	72145943	72146443	3	CD4 Naive._.MRSA_DU19-01S0003992	1844	CYP26B1	Intronic
chr2	72147507	72148007	2	CD4 TCM._.MRSA_DU19-01S0003542	280	CYP26B1	Exonic
chr2	72148655	72149155	6	NK._.ANTH_control_BMI0101	866	CYP26B1	Promoter
chr2	72149442	72149942	11	CD4 Naive._.MRSA_DU19-01S0003987	1653	CYP26B1	Promoter
chr2	72150283	72150783	17	CD4 Naive._.MRSA_DU19-01S0003987	2494	CYP26B1	Distal
chr2	72152190	72152690	3	CD4 Naive._.HI_control_AS17-00144	4401	CYP26B1	Distal
chr2	72155290	72155790	2	CD4 TCM._.MRSA_DU19-01S0003992	7501	CYP26B1	Distal
chr2	72159437	72159937	2	CD4 TCM._.MSSA_DU19-01S0003515	11648	CYP26B1	Distal
chr2	72160174	72160674	2	CD4 Naive._.MRSA_DU19-01S0003987	12385	CYP26B1	Distal
chr2	72174409	72174909	2	CD4 Naive._.ANTH_control_BMI0093	26620	CYP26B1	Distal
chr2	72202327	72202827	2	CD4 Naive._.MRSA_DU19-01S0003992	54538	CYP26B1	Intronic
chr2	72213357	72213857	2	Platelet._.MRSA_DU19-01S0004015	65568	CYP26B1	Intronic
chr2	72233243	72233743	2	CD8 TEM._.MRSA_DU19-01S0003987	85454	CYP26B1	Intronic
chr2	72238828	72239328	2	CD14 Mono._.ANTH_control_BWJ0023	91039	CYP26B1	Intronic
chr2	72241548	72242048	3	CD16 Mono._.ANTH_control_BMI0093	93759	CYP26B1	Intronic
chr2	72300551	72301051	2	CD16 Mono._.ANTH_control_BMI0095	152762	CYP26B1	Intronic
chr2	72333538	72334038	2	CD4 Naive._.MRSA_DU19-01S0003994	185749	CYP26B1	Intronic
chr2	72426783	72427283	2	CD16 Mono._.MRSA_DU19-01S0003542	278994	CYP26B1	Intronic
chr2	72483037	72483537	2	CD4 Naive._.MRSA_DU19-01S0003987	335248	CYP26B1	Intronic
chr2	72535534	72536034	3	CD14 Mono._.HI_control_AS14-03700	290256	EXOC6B	Intronic
chr2	72536441	72536941	2	NK._.HI_control_AS11-18755	289349	EXOC6B	Intronic
chr2	72579518	72580018	7	CD14 Mono._.MRSA_DU19-01S0003987	246272	EXOC6B	Intronic
chr2	72612118	72612618	2	NK._.MSSA_DU19-01S0003492	213672	EXOC6B	Intronic
chr2	72638389	72638889	2	CD8 TEM._.MRSA_DU19-01S0003994	187401	EXOC6B	Intronic
chr2	72681891	72682391	2	CD8 TEM._.HI_control_AS14-03700	143899	EXOC6B	Intronic
chr2	72716469	72716969	2	CD16 Mono._.MSSA_DU19-01S0003482	109321	EXOC6B	Intronic
chr2	72725192	72725692	2	CD8 TEM._.ANTH_control_BMI0101	100598	EXOC6B	Intronic
chr2	72730301	72730801	2	CD14 Mono._.ANTH_control_BMI0094	95489	EXOC6B	Intronic
chr2	72732458	72732958	2	NK._.MSSA_DU19-01S0003509	93332	EXOC6B	Intronic
chr2	72738593	72739093	2	CD8 TEM._.HI_control_AS09-13278	87197	EXOC6B	Intronic
chr2	72770835	72771335	19	CD4 TCM._.HI_control_AS09-13278	54955	EXOC6B	Intronic
chr2	72793816	72794316	2	CD4 TCM._.HI_control_AS09-13278	31974	EXOC6B	Intronic
chr2	72824048	72824548	3	CD4 TCM._.HI_control_AS09-13278	1742	EXOC6B	Intronic
chr2	72825224	72825724	7	CD4 Naive._.ANTH_control_BWJ0023	566	EXOC6B	Intronic
chr2	72825746	72826246	30	CD4 Naive._.MRSA_DU19-01S0003987	44	EXOC6B	Promoter
chr2	72833292	72833792	12	CD4 TCM._.HI_control_AS09-13278	7500	EXOC6B	Distal
chr2	72846429	72846929	2	cDC2._.ANTH_control_BMI0099	20637	EXOC6B	Distal
chr2	72859658	72860158	22	CD4 Naive._.MRSA_DU19-01S0003992	27451	SPR	Distal
chr2	72862453	72862953	24	NK._.MRSA_DU19-01S0004011	24656	SPR	Distal
chr2	72863021	72863521	2	CD4 TCM._.MSSA_DU19-01S0003453	24088	SPR	Distal
chr2	72883353	72883853	2	NK._.MRSA_DU19-01S0004011	3756	SPR	Distal
chr2	72887133	72887633	27	CD14 Mono._.HI_control_AS14-03700	22	SPR	Promoter
chr2	72887753	72888253	23	CD14 Mono._.MRSA_DU19-01S0003992	642	SPR	Intronic
chr2	72888348	72888848	3	CD14 Mono._.MSSA_DU19-01S0004017	1237	SPR	Exonic
chr2	72889501	72890001	2	CD4 Naive._.ANTH_control_BMI0093	2390	SPR	Intronic
chr2	72891032	72891532	28	CD14 Mono._.HI_control_AS09-13278	3921	SPR	Intronic
chr2	72892642	72893142	28	CD14 Mono._.ANTH_control_BMI0094	5531	SPR	Distal
chr2	72893546	72894046	3	B naive._.ANTH_control_BMI0094	6435	SPR	Distal
chr2	72894259	72894759	3	CD4 Naive._.MRSA_DU19-01S0003994	7148	SPR	Distal
chr2	72895692	72896192	3	CD14 Mono._.MSSA_DU19-01S0003509	8581	SPR	Distal
chr2	72911140	72911640	2	CD4 Naive._.MSSA_DU19-01S0004017	4869	EMX1	Distal
chr2	72913707	72914207	2	CD14 Mono._.HI_control_AS14-03700	2302	EMX1	Distal
chr2	72915139	72915639	4	CD4 TCM._.MSSA_DU19-01S0003527	870	EMX1	Promoter
chr2	72916092	72916592	22	CD14 Mono._.MRSA_DU19-01S0003992	81	EMX1	Promoter
chr2	72916614	72917114	4	B naive._.ANTH_control_BMI0094	603	EMX1	Exonic
chr2	72917414	72917914	25	CD4 Naive._.MRSA_DU19-01S0003994	1403	EMX1	Exonic
chr2	72917928	72918428	4	CD8 Naive._.ANTH_control_BMI0099	1917	EMX1	Exonic
chr2	72918447	72918947	2	MAIT._.MSSA_DU19-01S0003464	2436	EMX1	Intronic
chr2	72920427	72920927	4	NK._.MRSA_DU19-01S0004011	4416	EMX1	Intronic
chr2	72921007	72921507	2	B naive._.ANTH_control_BMI0094	4996	EMX1	Intronic
chr2	72921673	72922173	2	B naive._.ANTH_control_BMI0094	5662	EMX1	Intronic
chr2	72924356	72924856	6	CD4 TCM._.HI_control_AS17-00144	8345	EMX1	Intronic
chr2	72931620	72932120	2	CD16 Mono._.ANTH_control_BMI0101	15609	EMX1	Intronic
chr2	72932918	72933418	2	CD4 TCM._.MSSA_DU19-01S0003527	16907	EMX1	Intronic
chr2	72938572	72939072	3	CD14 Mono._.MRSA_DU19-01S0003994	22561	EMX1	Distal
chr2	72939408	72939908	2	CD8 TEM._.HI_control_AS09-13278	23397	EMX1	Distal
chr2	72943926	72944426	2	NK._.MSSA_DU19-01S0003527	27915	EMX1	Exonic
chr2	72944997	72945497	2	NK._.MSSA_DU19-01S0004017	28986	EMX1	Intronic
chr2	72946815	72947315	2	CD8 TEM._.MRSA_DU19-01S0004011	30804	EMX1	Intronic
chr2	72951759	72952259	2	CD16 Mono._.MSSA_DU19-01S0003464	35748	EMX1	Intronic
chr2	72953854	72954354	24	CD8 TEM._.HI_control_AS14-03700	37843	EMX1	Intronic
chr2	72954615	72955115	4	cDC2._.ANTH_control_BMI0099	38604	EMX1	Intronic
chr2	72956847	72957347	28	CD14 Mono._.MRSA_DU19-01S0003992	40836	EMX1	Exonic
chr2	72959013	72959513	2	MAIT._.MSSA_DU19-01S0003482	43002	EMX1	Intronic
chr2	72959940	72960440	2	CD4 TCM._.MSSA_DU19-01S0003507	43929	EMX1	Intronic
chr2	72961631	72962131	2	CD4 TCM._.HI_control_AS09-13278	45620	EMX1	Intronic
chr2	72973531	72974031	19	CD8 TEM._.ANTH_control_BMI0095	57520	EMX1	Intronic
chr2	72979835	72980335	31	CD14 Mono._.HI_control_AS14-03700	63824	EMX1	Intronic
chr2	72980584	72981084	2	CD14 Mono._.ANTH_control_BMI0094	64573	EMX1	Intronic
chr2	72983445	72983945	2	CD4 TCM._.MRSA_DU19-01S0003992	67434	EMX1	Intronic
chr2	72993008	72993508	12	NK._.MSSA_DU19-01S0003509	76997	EMX1	Intronic
chr2	73025848	73026348	2	CD16 Mono._.MRSA_DU19-01S0003978	49520	SFXN5	Intronic
chr2	73032765	73033265	6	CD16 Mono._.ANTH_control_BMI0101	42603	SFXN5	Intronic
chr2	73033619	73034119	29	CD14 Mono._.ANTH_control_BMI0094	41749	SFXN5	Intronic
chr2	73034536	73035036	31	CD14 Mono._.MRSA_DU19-01S0003992	40832	SFXN5	Intronic
chr2	73035264	73035764	7	CD14 Mono._.MSSA_DU19-01S0003453	40104	SFXN5	Intronic
chr2	73036623	73037123	2	CD4 Naive._.MSSA_DU19-01S0003507	38745	SFXN5	Intronic
chr2	73044416	73044916	3	CD4 Naive._.HI_control_AS17-00144	30952	SFXN5	Intronic
chr2	73068966	73069466	12	CD14 Mono._.HI_control_AS09-13278	6402	SFXN5	Intronic
chr2	73069585	73070085	3	CD4 Naive._.MRSA_DU19-01S0003992	5783	SFXN5	Intronic
chr2	73070453	73070953	26	CD4 Naive._.HI_control_AS17-00144	4915	SFXN5	Exonic
chr2	73071163	73071663	31	CD14 Mono._.MSSA_DU19-01S0003509	4205	SFXN5	Intronic
chr2	73071968	73072468	23	NK._.MSSA_DU19-01S0003462	3400	SFXN5	Intronic
chr2	73073376	73073876	2	CD4 TCM._.MSSA_DU19-01S0003507	1992	SFXN5	Exonic
chr2	73074093	73074593	2	CD4 Naive._.MSSA_DU19-01S0003507	1275	SFXN5	Exonic
chr2	73079223	73079723	2	CD14 Mono._.MRSA_DU19-01S0003994	3853	SFXN5	Intronic
chr2	73079927	73080427	2	CD8 TEM._.MRSA_DU19-01S0003978	4557	SFXN5	Exonic
chr2	73082598	73083098	2	NK._.MSSA_DU19-01S0003492	7228	SFXN5	Intronic
chr2	73084637	73085137	2	B naive._.HI_control_AS11-18755	9267	SFXN5	Intronic
chr2	73085562	73086062	25	NK._.MSSA_DU19-01S0003462	10192	SFXN5	Intronic
chr2	73086593	73087093	3	CD4 Naive._.MSSA_DU19-01S0003492	11223	SFXN5	Intronic
chr2	73089671	73090171	2	CD4 TCM._.HI_control_AS17-00144	14301	SFXN5	Intronic
chr2	73093744	73094244	2	CD4 Naive._.MSSA_DU19-01S0003507	18374	SFXN5	Intronic
chr2	73094310	73094810	2	CD4 Naive._.MSSA_DU19-01S0003507	18940	SFXN5	Intronic
chr2	73100956	73101456	2	CD4 Naive._.MSSA_DU19-01S0003507	25586	SFXN5	Intronic
chr2	73102816	73103316	7	CD4 TCM._.MRSA_DU19-01S0003989	27446	SFXN5	Intronic
chr2	73103454	73103954	7	CD4 TCM._.MSSA_DU19-01S0003466	28084	SFXN5	Intronic
chr2	73106689	73107189	2	CD4 Naive._.MSSA_DU19-01S0003507	31319	SFXN5	Intronic
chr2	73107404	73107904	23	CD8 TEM._.ANTH_control_BMI0095	32034	SFXN5	Intronic
chr2	73109680	73110180	2	CD8 TEM._.HI_control_AS13-08590	34310	SFXN5	Intronic
chr2	73110567	73111067	2	CD14 Mono._.HI_control_AS14-03700	35197	SFXN5	Intronic
chr2	73111459	73111959	18	CD14 Mono._.MSSA_DU19-01S0003453	36089	SFXN5	Intronic
chr2	73112235	73112735	23	CD8 TEM._.HI_control_AS17-00144	36865	SFXN5	Exonic
chr2	73112836	73113336	30	CD4 Naive._.MRSA_DU19-01S0003987	37466	SFXN5	Intronic
chr2	73113360	73113860	6	CD4 TCM._.HI_control_AS09-13278	37990	SFXN5	Intronic
chr2	73114537	73115037	3	CD8 TEM._.MRSA_DU19-01S0003987	39167	SFXN5	Intronic
chr2	73115209	73115709	2	MAIT._.MSSA_DU19-01S0003462	39839	SFXN5	Intronic
chr2	73152009	73152509	7	CD14 Mono._.MRSA_DU19-01S0004015	4461	RAB11FIP5	Intronic
chr2	73156532	73157032	8	NK._.MRSA_DU19-01S0004013	60	RAB11FIP5	Promoter
chr2	73163699	73164199	19	CD4 Naive._.ANTH_control_BMI0093	7227	RAB11FIP5	Distal
chr2	73172573	73173073	2	B naive._.MSSA_DU19-01S0003515	16101	RAB11FIP5	Distal
chr2	73173129	73173629	2	NK._.MSSA_DU19-01S0003507	16657	RAB11FIP5	Distal
chr2	73175584	73176084	28	CD4 Naive._.HI_control_AS17-00144	19112	RAB11FIP5	Distal
chr2	73176087	73176587	17	CD4 Naive._.MRSA_DU19-01S0003987	19615	RAB11FIP5	Distal
chr2	73176698	73177198	5	B naive._.ANTH_control_BMI0094	20226	RAB11FIP5	Distal
chr2	73177305	73177805	27	NK._.ANTH_control_BMI0101	20833	RAB11FIP5	Distal
chr2	73202257	73202757	3	NK._.MSSA_DU19-01S0003492	248	NOTO	Exonic
chr2	73202868	73203368	4	CD8 TEM._.HI_control_AS17-00144	859	NOTO	Intronic
chr2	73205789	73206289	3	CD16 Mono._.ANTH_control_BMI0094	3780	NOTO	Intronic
chr2	73212412	73212912	28	CD4 Naive._.MRSA_DU19-01S0003992	1559	SMYD5	Promoter
chr2	73213400	73213900	4	CD8 Naive._.MRSA_DU19-01S0004011	571	SMYD5	Promoter
chr2	73213967	73214467	30	CD4 Naive._.HI_control_AS17-00144	4	SMYD5	Promoter
chr2	73219500	73220000	2	CD16 Mono._.MSSA_DU19-01S0003464	5527	SMYD5	Intronic
chr2	73225656	73226156	17	CD16 Mono._.ANTH_control_BWJ0023	7331	PRADC1	Exonic
chr2	73226408	73226908	3	CD16 Mono._.ANTH_control_BMI0094	6579	PRADC1	Exonic
chr2	73232555	73233055	6	B naive._.MSSA_DU19-01S0003515	432	PRADC1	Promoter
chr2	73233136	73233636	22	CD16 Mono._.MSSA_DU19-01S0003527	33	CCT7	Promoter
chr2	73234030	73234530	27	NK._.MRSA_DU19-01S0004015	859	CCT7	Promoter
chr2	73234959	73235459	20	CD8 TEM._.MRSA_DU19-01S0003994	1788	CCT7	Promoter
chr2	73235897	73236397	3	CD4 TCM._.HI_control_AS09-13278	2726	CCT7	Intronic
chr2	73253800	73254300	21	CD14 Mono._.MRSA_DU19-01S0003994	20629	CCT7	Distal
chr2	73254623	73255123	2	CD8 TEM._.MRSA_DU19-01S0003994	21452	CCT7	Exonic
chr2	73255985	73256485	2	CD16 Mono._.ANTH_control_BMI0095	22814	CCT7	Exonic
chr2	73257637	73258137	13	CD16 Mono._.ANTH_control_BMI0095	24466	CCT7	Exonic
chr2	73258490	73258990	3	CD8 TEM._.HI_control_AS14-03700	25319	CCT7	Exonic
chr2	73260369	73260869	6	CD16 Mono._.MSSA_DU19-01S0003464	23811	FBXO41	Intronic
chr2	73263681	73264181	2	B naive._.HI_control_AS09-13278	20499	FBXO41	Intronic
chr2	73265298	73265798	2	CD16 Mono._.ANTH_control_BMI0095	18882	FBXO41	Exonic
chr2	73265803	73266303	2	NK._.MSSA_DU19-01S0004017	18377	FBXO41	Intronic
chr2	73266305	73266805	2	CD4 TCM._.MRSA_DU19-01S0003992	17875	FBXO41	Exonic
chr2	73268495	73268995	2	NK._.MSSA_DU19-01S0003492	15685	FBXO41	Exonic
chr2	73269277	73269777	32	CD4 TCM._.ANTH_control_BWJ0023	14903	FBXO41	Exonic
chr2	73273637	73274137	2	CD16 Mono._.MRSA_DU19-01S0003978	10543	FBXO41	Intronic
chr2	73276021	73276521	2	CD16 Mono._.MRSA_DU19-01S0003978	8159	FBXO41	Intronic
chr2	73276903	73277403	2	CD8 TEM._.MSSA_DU19-01S0003492	7277	FBXO41	Intronic
chr2	73283447	73283947	13	CD4 TCM._.MRSA_DU19-01S0003989	733	FBXO41	Intronic
chr2	73284266	73284766	7	B memory._.ANTH_control_BWJ0023	84	FBXO41	Promoter
chr2	73285064	73285564	16	B naive._.ANTH_control_BMI0095	882	FBXO41	Promoter
chr2	73290140	73290640	19	CD4 TCM._.HI_control_AS17-00144	3314	EGR4	Distal
chr2	73291048	73291548	29	CD4 TCM._.MRSA_DU19-01S0003987	2406	EGR4	Exonic
chr2	73291697	73292197	11	CD16 Mono._.ANTH_control_BMI0095	1757	EGR4	Exonic
chr2	73292662	73293162	6	CD8 TEM._.MSSA_DU19-01S0003462	792	EGR4	Intronic
chr2	73293376	73293876	31	CD4 TCM._.MRSA_DU19-01S0003987	78	EGR4	Promoter
chr2	73314855	73315355	2	B naive._.HI_control_AS11-18755	21399	EGR4	Distal
chr2	73385000	73385500	5	CD8 Naive._.MSSA_DU19-01S0003466	507	ALMS1	Promoter
chr2	73385520	73386020	31	CD14 Mono._.HI_control_AS09-13278	11	ALMS1	Promoter
chr2	73386037	73386537	26	CD14 Mono._.HI_control_AS09-13278	528	ALMS1	Intronic
chr2	73386836	73387336	6	CD8 TEM._.MRSA_DU19-01S0004015	1327	ALMS1	Intronic
chr2	73387856	73388356	2	CD4 Naive._.MSSA_DU19-01S0003466	2347	ALMS1	Intronic
chr2	73388645	73389145	2	CD4 Naive._.MRSA_DU19-01S0003992	3136	ALMS1	Intronic
chr2	73451548	73452048	5	CD16 Mono._.ANTH_control_BMI0099	4965	ALMS1-IT1	Exonic
chr2	73490645	73491145	2	B naive._.HI_control_AS09-13278	34130	ALMS1-IT1	Exonic
chr2	73625913	73626413	3	CD14 Mono._.ANTH_control_BMI0094	16229	NAT8	Distal
chr2	73651252	73651752	2	cDC2._.ANTH_control_BMI0099	9108	NAT8	Distal
chr2	73680131	73680631	10	CD14 Mono._.ANTH_control_BMI0101	20958	NAT8B	Distal
chr2	73690596	73691096	3	CD16 Mono._.ANTH_control_BMI0101	10493	NAT8B	Distal
chr2	73700010	73700510	10	CD14 Mono._.ANTH_control_BMI0094	1079	NAT8B	Distal
chr2	73708755	73709255	3	NK._.MSSA_DU19-01S0003492	7664	NAT8B	Distal
chr2	73716344	73716844	3	cDC2._.ANTH_control_BWJ0023	15253	NAT8B	Distal
chr2	73716850	73717350	19	CD14 Mono._.ANTH_control_BMI0093	15759	NAT8B	Distal
chr2	73722813	73723313	2	cDC2._.ANTH_control_BMI0099	14336	TPRKB	Distal
chr2	73736661	73737161	4	CD4 TCM._.MRSA_DU19-01S0003978	488	TPRKB	Intronic
chr2	73737192	73737692	27	NK._.MSSA_DU19-01S0003482	41	TPRKB	Promoter
chr2	73737755	73738255	2	CD8 Naive._.MSSA_DU19-01S0003466	604	TPRKB	Promoter
chr2	73746504	73747004	2	NK._.ANTH_control_BMI0095	9353	TPRKB	Distal
chr2	73753797	73754297	4	CD4 TCM._.MSSA_DU19-01S0003507	16646	TPRKB	Distal
chr2	73779396	73779896	9	CD4 Naive._.MRSA_DU19-01S0003542	510	DUSP11	Intronic
chr2	73779939	73780439	22	CD16 Mono._.ANTH_control_BMI0099	31	DUSP11	Promoter
chr2	73823880	73824380	10	MAIT._.MSSA_DU19-01S0003462	4785	STAMBP	Distal
chr2	73824809	73825309	2	B naive._.ANTH_control_BMI0093	3856	STAMBP	Distal
chr2	73826947	73827447	3	CD8 TEM._.MRSA_DU19-01S0004015	1718	STAMBP	Promoter
chr2	73828634	73829134	13	MAIT._.MSSA_DU19-01S0003462	31	STAMBP	Promoter
chr2	73829180	73829680	9	CD16 Mono._.MSSA_DU19-01S0003464	513	STAMBP	Exonic
chr2	73830305	73830805	3	CD4 TCM._.MSSA_DU19-01S0003466	1638	STAMBP	Intronic
chr2	73831006	73831506	30	CD8 TEM._.MSSA_DU19-01S0003466	2339	STAMBP	Intronic
chr2	73836424	73836924	3	CD16 Mono._.Other	7757	STAMBP	Intronic
chr2	73838168	73838668	13	CD16 Mono._.MSSA_DU19-01S0003453	9501	STAMBP	Intronic
chr2	73841854	73842354	4	MAIT._.MSSA_DU19-01S0003453	13187	STAMBP	Intronic
chr2	73851967	73852467	10	CD14 Mono._.MRSA_DU19-01S0003989	23300	STAMBP	Intronic
chr2	73877307	73877807	22	CD16 Mono._.ANTH_control_BMI0094	14756	ACTG2	Distal
chr2	73886318	73886818	15	NK._.MRSA_DU19-01S0004015	5745	ACTG2	Distal
chr2	73896594	73897094	14	CD4 TCM._.HI_control_AS09-13278	4529	ACTG2	Exonic
chr2	73897340	73897840	2	NK._.MSSA_DU19-01S0003515	5275	ACTG2	Intronic
chr2	73907150	73907650	7	CD14 Mono._.MRSA_DU19-01S0003987	15085	ACTG2	Intronic
chr2	73907870	73908370	23	CD4 TCM._.ANTH_control_BMI0094	15805	ACTG2	Intronic
chr2	73921117	73921617	9	CD4 TCM._.HI_control_AS09-13278	5458	DGUOK	Distal
chr2	73922773	73923273	4	CD16 Mono._.MSSA_DU19-01S0003453	3802	DGUOK	Distal
chr2	73924299	73924799	4	CD16 Mono._.MRSA_DU19-01S0004015	2276	DGUOK	Distal
chr2	73925237	73925737	19	CD14 Mono._.MSSA_DU19-01S0003453	1338	DGUOK	Promoter
chr2	73926589	73927089	32	CD4 TCM._.MSSA_DU19-01S0003482	12	DGUOK	Promoter
chr2	73927120	73927620	2	NK._.MSSA_DU19-01S0003462	543	DGUOK	Intronic
chr2	73928914	73929414	9	CD16 Mono._.ANTH_control_BMI0101	2337	DGUOK	Intronic
chr2	73932049	73932549	12	CD14 Mono._.MRSA_DU19-01S0003989	5472	DGUOK	Intronic
chr2	73933063	73933563	8	CD14 Mono._.MRSA_DU19-01S0003978	6486	DGUOK	Intronic
chr2	73937058	73937558	8	CD16 Mono._.MSSA_DU19-01S0003453	10481	DGUOK	Intronic
chr2	73937847	73938347	14	CD16 Mono._.MSSA_DU19-01S0003509	11270	DGUOK	Intronic
chr2	73938875	73939375	2	CD4 Naive._.MSSA_DU19-01S0003466	12298	DGUOK	Intronic
chr2	73939387	73939887	12	CD4 Naive._.MRSA_DU19-01S0003987	12810	DGUOK	Intronic
chr2	73948549	73949049	21	CD16 Mono._.MSSA_DU19-01S0003464	21972	DGUOK	Intronic
chr2	73952452	73952952	31	CD14 Mono._.MRSA_DU19-01S0003978	25875	DGUOK	Intronic
chr2	73963675	73964175	10	CD14 Mono._.MRSA_DU19-01S0003994	17515	DGUOK-AS1	Intronic
chr2	73969733	73970233	15	CD14 Mono._.MRSA_DU19-01S0003542	11457	DGUOK-AS1	Intronic
chr2	73970451	73970951	16	CD4 TCM._.MSSA_DU19-01S0003464	10739	DGUOK-AS1	Intronic
chr2	73970952	73971452	31	CD4 TCM._.MRSA_DU19-01S0003987	10238	DGUOK-AS1	Intronic
chr2	73972783	73973283	8	CD14 Mono._.MRSA_DU19-01S0003989	8407	DGUOK-AS1	Intronic
chr2	73978926	73979426	32	CD4 TCM._.HI_control_AS17-00144	2264	DGUOK-AS1	Intronic
chr2	73979599	73980099	31	CD14 Mono._.MRSA_DU19-01S0003549	1591	DGUOK-AS1	Intronic
chr2	73981199	73981699	16	CD16 Mono._.MRSA_DU19-01S0003987	7	DGUOK-AS1	Promoter
chr2	73982273	73982773	3	CD4 Naive._.ANTH_control_BMI0093	1081	DGUOK-AS1	Promoter
chr2	73983299	73983799	22	CD14 Mono._.MRSA_DU19-01S0003542	2107	DGUOK-AS1	Distal
chr2	73983963	73984463	5	B memory._.ANTH_control_BWJ0023	2190	TET3	Distal
chr2	73984642	73985142	31	CD4 TCM._.MRSA_DU19-01S0003987	1511	TET3	Promoter
chr2	73985422	73985922	16	B naive._.MSSA_DU19-01S0003464	731	TET3	Promoter
chr2	73986456	73986956	28	CD4 TCM._.MRSA_DU19-01S0003987	301	TET3	Exonic
chr2	73987374	73987874	28	CD4 TCM._.MRSA_DU19-01S0003987	1219	TET3	Intronic
chr2	73989824	73990324	2	CD4 TCM._.HI_control_AS14-03700	3669	TET3	Intronic
chr2	73994023	73994523	7	CD16 Mono._.MSSA_DU19-01S0003492	7868	TET3	Intronic
chr2	73995751	73996251	3	CD4 Naive._.MSSA_DU19-01S0003462	9596	TET3	Intronic
chr2	73997768	73998268	3	CD4 Naive._.MRSA_DU19-01S0003549	11613	TET3	Intronic
chr2	73998376	73998876	27	CD4 TCM._.MRSA_DU19-01S0003542	12221	TET3	Intronic
chr2	73999970	74000470	2	CD4 TCM._.MRSA_DU19-01S0004011	13815	TET3	Intronic
chr2	74001036	74001536	2	CD14 Mono._.MSSA_DU19-01S0003527	14881	TET3	Intronic
chr2	74001884	74002384	13	CD8 TEM._.MRSA_DU19-01S0003987	15729	TET3	Intronic
chr2	74002408	74002908	27	NK._.MSSA_DU19-01S0003492	16253	TET3	Intronic
chr2	74003385	74003885	2	NK._.ANTH_control_BWJ0023	17230	TET3	Intronic
chr2	74017114	74017614	25	NK._.ANTH_control_BWJ0023	30959	TET3	Intronic
chr2	74020662	74021162	30	CD14 Mono._.MRSA_DU19-01S0003994	34507	TET3	Intronic
chr2	74021332	74021832	2	CD4 Naive._.MSSA_DU19-01S0003515	35177	TET3	Intronic
chr2	74024836	74025336	3	NK._.ANTH_control_BMI0095	38681	TET3	Intronic
chr2	74025353	74025853	8	CD16 Mono._.MRSA_DU19-01S0004015	39198	TET3	Intronic
chr2	74026071	74026571	23	NK._.MRSA_DU19-01S0004013	39916	TET3	Intronic
chr2	74026654	74027154	17	CD14 Mono._.MRSA_DU19-01S0003994	40499	TET3	Intronic
chr2	74029969	74030469	3	NK._.MSSA_DU19-01S0003462	43814	TET3	Intronic
chr2	74031121	74031621	15	CD14 Mono._.MRSA_DU19-01S0003978	44966	TET3	Intronic
chr2	74031685	74032185	23	NK._.ANTH_control_BWJ0023	45530	TET3	Intronic
chr2	74032191	74032691	27	NK._.MRSA_DU19-01S0004013	46036	TET3	Intronic
chr2	74032711	74033211	14	NK._.MSSA_DU19-01S0003492	46556	TET3	Intronic
chr2	74033351	74033851	4	NK._.HI_control_AS13-08590	47196	TET3	Intronic
chr2	74033891	74034391	24	NK._.MRSA_DU19-01S0004011	47736	TET3	Intronic
chr2	74034986	74035486	4	NK._.Other	48831	TET3	Intronic
chr2	74036527	74037027	7	CD14 Mono._.MRSA_DU19-01S0003994	50372	TET3	Intronic
chr2	74037479	74037979	22	CD16 Mono._.MRSA_DU19-01S0003987	51324	TET3	Intronic
chr2	74041185	74041685	17	CD14 Mono._.MRSA_DU19-01S0003994	55030	TET3	Intronic
chr2	74053263	74053763	17	NK._.ANTH_control_BMI0101	67108	TET3	Intronic
chr2	74060911	74061411	2	CD16 Mono._.ANTH_control_BMI0094	74756	TET3	Intronic
chr2	74070925	74071425	13	CD16 Mono._.MRSA_DU19-01S0003987	76818	BOLA3	Intronic
chr2	74071465	74071965	5	CD16 Mono._.MRSA_DU19-01S0003987	76278	BOLA3	Intronic
chr2	74072508	74073008	16	CD16 Mono._.ANTH_control_BMI0095	75235	BOLA3	Intronic
chr2	74079896	74080396	30	CD14 Mono._.HI_control_AS14-03700	67847	BOLA3	Intronic
chr2	74080415	74080915	22	CD14 Mono._.MSSA_DU19-01S0003527	67328	BOLA3	Intronic
chr2	74089608	74090108	2	CD8 TEM._.MRSA_DU19-01S0003994	58135	BOLA3	Intronic
chr2	74090329	74090829	2	CD4 Naive._.MRSA_DU19-01S0003994	57414	BOLA3	Intronic
chr2	74092359	74092859	2	NK._.MSSA_DU19-01S0003462	55384	BOLA3	Intronic
chr2	74099943	74100443	2	NK._.MSSA_DU19-01S0003492	47800	BOLA3	Intronic
chr2	74104612	74105112	2	CD4 TCM._.HI_control_AS14-03700	43131	BOLA3	Exonic
chr2	74107119	74107619	2	CD4 TCM._.HI_control_AS14-03700	40624	BOLA3	Exonic
chr2	74119442	74119942	2	CD4 Naive._.MRSA_DU19-01S0003994	28301	BOLA3	Distal
chr2	74120052	74120552	26	NK._.ANTH_control_BMI0093	27691	BOLA3	Distal
chr2	74120701	74121201	2	NK._.MSSA_DU19-01S0003464	27042	BOLA3	Distal
chr2	74132061	74132561	2	CD8 TEM._.MRSA_DU19-01S0004015	15682	BOLA3	Distal
chr2	74147058	74147558	9	CD4 TCM._.ANTH_control_BWJ0023	685	BOLA3	Promoter
chr2	74147763	74148263	30	CD14 Mono._.ANTH_control_BMI0095	3	BOLA3-AS1	Promoter
chr2	74148339	74148839	4	CD8 TEM._.HI_control_AS13-08590	579	BOLA3-AS1	Promoter
chr2	74149128	74149628	2	CD16 Mono._.ANTH_control_BMI0095	1368	BOLA3-AS1	Promoter
chr2	74151374	74151874	6	NK._.HI_control_AS11-18755	3614	BOLA3-AS1	Distal
chr2	74162841	74163341	2	Platelet._.MRSA_DU19-01S0003542	15081	BOLA3-AS1	Intronic
chr2	74177067	74177567	2	B memory._.ANTH_control_BMI0099	1580	MOB1A	Intronic
chr2	74178131	74178631	16	B naive._.ANTH_control_BMI0094	516	MOB1A	Intronic
chr2	74178696	74179196	31	CD8 TEM._.MSSA_DU19-01S0003527	47	MOB1A	Promoter
chr2	74179221	74179721	2	CD8 Naive._.MSSA_DU19-01S0003466	572	MOB1A	Promoter
chr2	74181628	74182128	22	CD16 Mono._.ANTH_control_BMI0093	2979	MOB1A	Distal
chr2	74184030	74184530	2	B naive._.MRSA_DU19-01S0003989	5381	MOB1A	Distal
chr2	74185336	74185836	16	CD16 Mono._.MRSA_DU19-01S0004015	6687	MOB1A	Distal
chr2	74185916	74186416	31	CD14 Mono._.HI_control_AS14-03700	7267	MOB1A	Distal
chr2	74198313	74198813	22	CD16 Mono._.MSSA_DU19-01S0003453	0	MTHFD2	Promoter
chr2	74198940	74199440	31	CD8 TEM._.MRSA_DU19-01S0004015	627	MTHFD2	Intronic
chr2	74199728	74200228	13	CD4 TCM._.MRSA_DU19-01S0004015	1415	MTHFD2	Intronic
chr2	74204409	74204909	2	CD8 TEM._.MRSA_DU19-01S0003994	6096	MTHFD2	Intronic
chr2	74205537	74206037	7	CD4 Naive._.HI_control_AS09-13278	7224	MTHFD2	Exonic
chr2	74206048	74206548	27	NK._.ANTH_control_BMI0101	7735	MTHFD2	Intronic
chr2	74207719	74208219	2	CD4 Naive._.HI_control_AS17-00144	9406	MTHFD2	Intronic
chr2	74212668	74213168	3	B naive._.ANTH_control_BWJ0023	14355	MTHFD2	Intronic
chr2	74221606	74222106	2	B memory._.MSSA_DU19-01S0003515	23293	MTHFD2	Intronic
chr2	74225588	74226088	2	CD4 Naive._.MRSA_DU19-01S0003994	27275	MTHFD2	Intronic
chr2	74226479	74226979	3	CD4 Naive._.MSSA_DU19-01S0003515	28166	MTHFD2	Intronic
chr2	74227734	74228234	2	CD4 TCM._.MRSA_DU19-01S0003987	29421	MTHFD2	Intronic
chr2	74230549	74231049	2	CD4 TCM._.MSSA_DU19-01S0003507	32236	MTHFD2	Intronic
chr2	74250045	74250545	25	CD4 TCM._.MRSA_DU19-01S0003992	51732	MTHFD2	Intronic
chr2	74266977	74267477	32	CD4 TCM._.MRSA_DU19-01S0003987	68664	MTHFD2	Intronic
chr2	74286632	74287132	2	CD4 Naive._.MSSA_DU19-01S0003453	76494	SLC4A5	Intronic
chr2	74289870	74290370	6	CD8 TEM._.MRSA_DU19-01S0003994	73256	SLC4A5	Intronic
chr2	74290406	74290906	30	CD8 TEM._.MRSA_DU19-01S0003994	72720	SLC4A5	Exonic
chr2	74290936	74291436	17	CD8 TEM._.HI_control_AS09-13278	72190	SLC4A5	Intronic
chr2	74292960	74293460	2	CD4 TCM._.MSSA_DU19-01S0003453	70166	SLC4A5	Intronic
chr2	74297321	74297821	3	B naive._.HI_control_AS11-18755	65805	SLC4A5	Intronic
chr2	74304431	74304931	2	CD4 Naive._.HI_control_AS17-00144	58695	SLC4A5	Intronic
chr2	74327595	74328095	2	NK_CD56bright._.ANTH_control_BWJ0023	35531	SLC4A5	Intronic
chr2	74330046	74330546	2	MAIT._.MSSA_DU19-01S0003527	33080	SLC4A5	Intronic
chr2	74330881	74331381	8	MAIT._.MSSA_DU19-01S0003453	32245	SLC4A5	Intronic
chr2	74333558	74334058	2	CD4 Naive._.MRSA_DU19-01S0003994	29568	SLC4A5	Intronic
chr2	74334224	74334724	2	CD4 Naive._.MRSA_DU19-01S0004011	28902	SLC4A5	Intronic
chr2	74334821	74335321	10	CD16 Mono._.MRSA_DU19-01S0003987	28305	SLC4A5	Intronic
chr2	74335385	74335885	2	CD4 Naive._.ANTH_control_BMI0095	27741	SLC4A5	Intronic
chr2	74357627	74358127	2	CD4 Naive._.HI_control_AS17-00144	5499	SLC4A5	Intronic
chr2	74364809	74365309	2	B naive._.MSSA_DU19-01S0003507	1681	SLC4A5	Promoter
chr2	74374886	74375386	2	CD4 Naive._.HI_control_AS17-00144	10349	DCTN1-AS1	Intronic
chr2	74375767	74376267	2	CD8 TEM._.MRSA_DU19-01S0004015	9468	DCTN1-AS1	Intronic
chr2	74380096	74380596	8	NK._.MSSA_DU19-01S0003464	5139	DCTN1-AS1	Exonic
chr2	74390757	74391257	4	NK._.MRSA_DU19-01S0004013	1079	DCTN1	Intronic
chr2	74391325	74391825	7	NK._.MRSA_DU19-01S0003542	511	DCTN1	Exonic
chr2	74391885	74392385	32	CD4 TCM._.MSSA_DU19-01S0004017	47	DCTN1	Promoter
chr2	74395145	74395645	2	CD4 Naive._.HI_control_AS17-00144	3307	DCTN1	Distal
chr2	74399795	74400295	20	CD4 Naive._.HI_control_AS17-00144	7957	DCTN1	Distal
chr2	74405835	74406335	6	B naive._.HI_control_AS11-18755	13997	DCTN1	Distal
chr2	74413369	74413869	2	cDC2._.ANTH_control_BMI0099	7971	C2orf81	Distal
chr2	74414183	74414683	3	B memory._.ANTH_control_BMI0099	7157	C2orf81	Exonic
chr2	74414819	74415319	19	CD4 Naive._.HI_control_AS17-00144	6521	C2orf81	Exonic
chr2	74415372	74415872	4	B naive._.HI_control_AS14-03700	5968	C2orf81	Exonic
chr2	74416362	74416862	6	CD4 Naive._.ANTH_control_BMI0093	4978	C2orf81	Intronic
chr2	74417075	74417575	6	CD8 TEM._.HI_control_AS14-03700	4265	C2orf81	Intronic
chr2	74419953	74420453	8	CD4 Naive._.MSSA_DU19-01S0003466	1387	C2orf81	Promoter
chr2	74420764	74421264	5	CD4 Naive._.ANTH_control_BMI0093	576	C2orf81	Promoter
chr2	74421441	74421941	16	B naive._.ANTH_control_BMI0094	12	WDR54	Promoter
chr2	74422027	74422527	4	B naive._.HI_control_AS09-13278	598	WDR54	Promoter
chr2	74422668	74423168	2	CD4 Naive._.HI_control_AS14-03700	1239	WDR54	Promoter
chr2	74424365	74424865	2	NK._.MSSA_DU19-01S0004017	2936	WDR54	Intronic
chr2	74425315	74425815	2	CD4 Naive._.MSSA_DU19-01S0003492	3886	WDR54	Intronic
chr2	74428842	74429342	2	NK._.MSSA_DU19-01S0003492	7413	WDR54	Intronic
chr2	74429694	74430194	2	CD4 TCM._.ANTH_control_BMI0093	8265	WDR54	Exonic
chr2	74431110	74431610	2	B naive._.MSSA_DU19-01S0003464	9681	WDR54	Intronic
chr2	74436803	74437303	2	cDC2._.ANTH_control_BMI0099	5368	RTKN	Intronic
chr2	74439795	74440295	8	CD4 Naive._.HI_control_AS17-00144	2376	RTKN	Exonic
chr2	74440310	74440810	27	NK._.ANTH_control_BMI0095	1861	RTKN	Exonic
chr2	74440916	74441416	2	MAIT._.MSSA_DU19-01S0003464	1255	RTKN	Intronic
chr2	74441447	74441947	7	CD14 Mono._.HI_control_AS09-13278	724	RTKN	Intronic
chr2	74442167	74442667	6	CD4 Naive._.MSSA_DU19-01S0003462	4	RTKN	Promoter
chr2	74452395	74452895	24	NK._.MSSA_DU19-01S0003482	2377	INO80B	Distal
chr2	74452967	74453467	2	NK._.MRSA_DU19-01S0004013	1805	INO80B	Promoter
chr2	74454693	74455193	32	CD4 TCM._.MRSA_DU19-01S0004015	79	INO80B	Promoter
chr2	74455281	74455781	3	CD8 TEM._.HI_control_AS13-08590	442	INO80B-WBP1	Exonic
chr2	74457377	74457877	27	NK._.MRSA_DU19-01S0004013	701	WBP1	Promoter
chr2	74458000	74458500	32	CD4 TCM._.MRSA_DU19-01S0004013	78	WBP1	Promoter
chr2	74458948	74459448	12	NK._.HI_control_AS17-00144	868	WBP1	Exonic
chr2	74460396	74460896	2	NK._.HI_control_AS17-00144	2316	WBP1	Exonic
chr2	74461438	74461938	3	CD4 Naive._.HI_control_AS17-00144	3358	WBP1	Exonic
chr2	74462621	74463121	2	Platelet._.MRSA_DU19-01S0004015	2538	MOGS	Exonic
chr2	74464157	74464657	5	CD4 Naive._.HI_control_AS17-00144	1002	MOGS	Intronic
chr2	74465162	74465662	27	NK._.MSSA_DU19-01S0003492	1	MOGS	Promoter
chr2	74465816	74466316	14	CD4 TCM._.MSSA_DU19-01S0004017	655	MOGS	Promoter
chr2	74466675	74467175	2	CD4 Naive._.HI_control_AS17-00144	1514	MOGS	Promoter
chr2	74468309	74468809	2	CD14 Mono._.MSSA_DU19-01S0003453	3148	MOGS	Distal
chr2	74471957	74472457	15	NK._.MSSA_DU19-01S0004017	1114	MRPL53	Exonic
chr2	74472459	74472959	27	NK._.ANTH_control_BMI0099	612	MRPL53	Exonic
chr2	74473043	74473543	3	CD4 Naive._.ANTH_control_BMI0099	28	MRPL53	Promoter
chr2	74474866	74475366	2	NK._.MSSA_DU19-01S0003464	1793	MRPL53	Promoter
chr2	74476930	74477430	3	cDC2._.ANTH_control_BWJ0023	3857	MRPL53	Intronic
chr2	74481438	74481938	2	MAIT._.HI_control_AS11-18755	1384	TTC31	Promoter
chr2	74482195	74482695	18	CD4 TCM._.HI_control_AS09-13278	627	TTC31	Promoter
chr2	74482786	74483286	27	NK._.ANTH_control_BMI0101	36	TTC31	Promoter
chr2	74483317	74483817	5	CD4 TCM._.MRSA_DU19-01S0004013	158	CCDC142	Promoter
chr2	74495854	74496354	2	NK._.HI_control_AS17-00144	6490	LBX2-AS1	Distal
chr2	74496990	74497490	2	CD4 TCM._.MRSA_DU19-01S0003992	5354	LBX2-AS1	Distal
chr2	74497784	74498284	21	NK._.ANTH_control_BMI0101	4560	LBX2-AS1	Exonic
chr2	74498335	74498835	17	CD14 Mono._.MRSA_DU19-01S0003994	4009	LBX2-AS1	Intronic
chr2	74499351	74499851	14	CD4 Naive._.HI_control_AS17-00144	2993	LBX2-AS1	Exonic
chr2	74499911	74500411	2	CD4 TCM._.MSSA_DU19-01S0003464	2433	LBX2-AS1	Intronic
chr2	74500465	74500965	2	CD4 Naive._.MSSA_DU19-01S0003462	1879	LBX2-AS1	Promoter
chr2	74501244	74501744	3	CD8 TEM._.MSSA_DU19-01S0003464	1100	LBX2-AS1	Promoter
chr2	74501997	74502497	2	CD4 TCM._.HI_control_AS14-03700	347	LBX2-AS1	Promoter
chr2	74502533	74503033	14	NK._.MSSA_DU19-01S0003492	187	LBX2-AS1	Exonic
chr2	74503140	74503640	31	CD14 Mono._.MRSA_DU19-01S0003994	73	LBX2	Promoter
chr2	74503691	74504191	2	NK._.ANTH_control_BWJ0023	624	LBX2	Promoter
chr2	74504937	74505437	4	CD14 Mono._.MRSA_DU19-01S0003987	1870	LBX2	Promoter
chr2	74505499	74505999	2	CD4 TCM._.ANTH_control_BMI0094	2432	LBX2	Exonic
chr2	74506437	74506937	26	CD14 Mono._.MRSA_DU19-01S0003994	1892	PCGF1	Exonic
chr2	74507094	74507594	16	B naive._.MSSA_DU19-01S0003507	1235	PCGF1	Exonic
chr2	74507761	74508261	16	B naive._.HI_control_AS14-03700	568	PCGF1	Exonic
chr2	74512573	74513073	3	NK._.HI_control_AS11-18755	639	TLX2	Promoter
chr2	74513084	74513584	3	MAIT._.HI_control_AS11-18755	128	TLX2	Promoter
chr2	74513960	74514460	25	CD4 TCM._.MRSA_DU19-01S0004015	746	TLX2	Exonic
chr2	74514461	74514961	24	CD4 TCM._.MRSA_DU19-01S0004015	1247	TLX2	Exonic
chr2	74514965	74515465	13	CD14 Mono._.MSSA_DU19-01S0004017	1751	TLX2	Intronic
chr2	74515546	74516046	8	NK._.MRSA_DU19-01S0004013	2332	TLX2	Exonic
chr2	74516199	74516699	30	CD4 TCM._.MRSA_DU19-01S0003987	2985	TLX2	Exonic
chr2	74517521	74518021	3	CD16 Mono._.MRSA_DU19-01S0003542	4307	TLX2	Distal
chr2	74525262	74525762	2	MAIT._.HI_control_AS11-18755	823	DQX1	Exonic
chr2	74526193	74526693	15	B naive._.ANTH_control_BWJ0023	106	DQX1	Promoter
chr2	74526725	74527225	2	MAIT._.HI_control_AS11-18755	638	DQX1	Promoter
chr2	74528339	74528839	2	CD8 TEM._.MRSA_DU19-01S0004015	787	HTRA2	Promoter
chr2	74529185	74529685	21	CD8 TEM._.MSSA_DU19-01S0003462	57	HTRA2	Promoter
chr2	74529686	74530186	16	B naive._.MSSA_DU19-01S0003515	2	AUP1	Promoter
chr2	74530505	74531005	27	NK._.MRSA_DU19-01S0004015	815	AUP1	Promoter
chr2	74531345	74531845	3	B naive._.HI_control_AS14-03700	1655	AUP1	Promoter
chr2	74532173	74532673	5	B memory._.ANTH_control_BWJ0023	2483	AUP1	Exonic
chr2	74532720	74533220	2	CD4 TCM._.MRSA_DU19-01S0003989	3030	AUP1	Exonic
chr2	74533807	74534307	2	CD16 Mono._.ANTH_control_BMI0095	4117	AUP1	Intronic
chr2	74537859	74538359	2	CD16 Mono._.ANTH_control_BMI0095	8169	AUP1	Intronic
chr2	74539338	74539838	8	B naive._.ANTH_control_BMI0094	9437	DOK1	Intronic
chr2	74544604	74545104	2	NK._.MRSA_DU19-01S0004015	4171	DOK1	Intronic
chr2	74548182	74548682	3	CD8 TEM._.MSSA_DU19-01S0003527	593	DOK1	Promoter
chr2	74548702	74549202	24	CD14 Mono._.HI_control_AS09-13278	73	DOK1	Promoter
chr2	74549474	74549974	9	CD14 Mono._.MRSA_DU19-01S0003992	697	DOK1	Intronic
chr2	74550234	74550734	2	MAIT._.MSSA_DU19-01S0003453	1457	DOK1	Intronic
chr2	74551821	74552321	2	NK._.MSSA_DU19-01S0003462	3044	DOK1	Intronic
chr2	74553185	74553685	2	B naive._.MSSA_DU19-01S0003466	2254	LOXL3	Intronic
chr2	74553879	74554379	14	CD14 Mono._.MRSA_DU19-01S0003542	1560	LOXL3	Exonic
chr2	74554447	74554947	15	B naive._.MSSA_DU19-01S0003515	992	LOXL3	Exonic
chr2	74555495	74555995	21	CD16 Mono._.MRSA_DU19-01S0003987	54	LOXL3	Promoter
chr2	74556036	74556536	3	CD16 Mono._.MRSA_DU19-01S0003542	595	LOXL3	Promoter
chr2	74556728	74557228	2	MAIT._.ANTH_control_BWJ0023	1287	LOXL3	Promoter
chr2	74562313	74562813	13	CD14 Mono._.MRSA_DU19-01S0003542	6872	LOXL3	Intronic
chr2	74566758	74567258	16	CD14 Mono._.MSSA_DU19-01S0003507	11317	LOXL3	Intronic
chr2	74567816	74568316	7	CD14 Mono._.MSSA_DU19-01S0003507	12375	LOXL3	Intronic
chr2	74571080	74571580	14	B naive._.HI_control_AS11-18755	15639	LOXL3	Intronic
chr2	74573799	74574299	25	CD14 Mono._.MRSA_DU19-01S0003987	18358	LOXL3	Intronic
chr2	74576764	74577264	30	CD14 Mono._.MSSA_DU19-01S0004017	21323	LOXL3	Intronic
chr2	74577513	74578013	28	CD14 Mono._.MRSA_DU19-01S0004015	22072	LOXL3	Intronic
chr2	74585283	74585783	2	B naive._.ANTH_control_BWJ0023	29842	LOXL3	Intronic
chr2	74587609	74588109	11	B naive._.ANTH_control_BMI0095	32168	LOXL3	Intronic
chr2	74599648	74600148	5	B naive._.HI_control_AS11-18755	44207	LOXL3	Intronic
chr2	74602576	74603076	4	CD14 Mono._.MRSA_DU19-01S0003542	45511	M1AP	Intronic
chr2	74619844	74620344	3	B naive._.ANTH_control_BMI0093	28243	M1AP	Intronic
chr2	74639943	74640443	2	CD4 Naive._.MRSA_DU19-01S0003987	8144	M1AP	Exonic
chr2	74648086	74648586	3	CD4 Naive._.ANTH_control_BWJ0023	1	M1AP	Promoter
chr2	74653414	74653914	4	CD4 TCM._.MSSA_DU19-01S0003492	563	SEMA4F	Promoter
chr2	74653946	74654446	3	NK_CD56bright._.ANTH_control_BMI0099	31	SEMA4F	Promoter
chr2	74654544	74655044	2	B naive._.ANTH_control_BMI0094	565	SEMA4F	Intronic
chr2	74657164	74657664	2	NK._.MSSA_DU19-01S0003507	3185	SEMA4F	Intronic
chr2	74679550	74680050	2	CD4 TCM._.MRSA_DU19-01S0004015	25571	SEMA4F	Exonic
chr2	74690545	74691045	8	CD14 Mono._.ANTH_control_BMI0094	36566	SEMA4F	Distal
chr2	74693127	74693627	2	CD16 Mono._.ANTH_control_BMI0094	39148	SEMA4F	Distal
chr2	74694240	74694740	3	CD16 Mono._.MSSA_DU19-01S0003464	40261	SEMA4F	Distal
chr2	74700663	74701163	2	cDC2._.ANTH_control_BMI0099	46684	SEMA4F	Distal
chr2	74708858	74709358	2	CD14 Mono._.MSSA_DU19-01S0004017	54879	SEMA4F	Distal
chr2	74714948	74715448	31	CD14 Mono._.MRSA_DU19-01S0003994	60969	SEMA4F	Distal
chr2	74715562	74716062	2	CD8 Naive._.MSSA_DU19-01S0003464	61583	SEMA4F	Distal
chr2	74733035	74733535	2	cDC2._.Other	79056	SEMA4F	Distal
chr2	74740657	74741157	30	CD14 Mono._.MSSA_DU19-01S0003453	86678	SEMA4F	Distal
chr2	74741541	74742041	22	CD14 Mono._.ANTH_control_BMI0095	87562	SEMA4F	Distal
chr2	74747452	74747952	6	CD14 Mono._.MRSA_DU19-01S0003542	86278	HK2	Distal
chr2	74755439	74755939	2	CD16 Mono._.MSSA_DU19-01S0003453	78291	HK2	Distal
chr2	74756160	74756660	5	B naive._.ANTH_control_BMI0095	77570	HK2	Distal
chr2	74764906	74765406	15	CD14 Mono._.MSSA_DU19-01S0003462	68824	HK2	Distal
chr2	74789180	74789680	19	CD16 Mono._.ANTH_control_BMI0101	44550	HK2	Distal
chr2	74806322	74806822	6	CD14 Mono._.MRSA_DU19-01S0003992	27408	HK2	Distal
chr2	74806854	74807354	17	CD16 Mono._.ANTH_control_BMI0101	26876	HK2	Distal
chr2	74817012	74817512	21	CD16 Mono._.ANTH_control_BMI0095	16718	HK2	Distal
chr2	74824688	74825188	23	CD14 Mono._.HI_control_AS09-13278	9042	HK2	Distal
chr2	74826077	74826577	17	CD14 Mono._.MSSA_DU19-01S0003509	7653	HK2	Distal
chr2	74831892	74832392	31	CD14 Mono._.MRSA_DU19-01S0003987	1838	HK2	Promoter
chr2	74833777	74834277	4	cDC2._.ANTH_control_BWJ0023	45	HK2	Promoter
chr2	74834359	74834859	22	CD4 Naive._.MSSA_DU19-01S0004017	627	HK2	Exonic
chr2	74835019	74835519	11	MAIT._.MSSA_DU19-01S0003453	1287	HK2	Exonic
chr2	74835681	74836181	21	CD16 Mono._.MSSA_DU19-01S0003464	1949	HK2	Intronic
chr2	74836370	74836870	23	CD4 TCM._.MRSA_DU19-01S0003987	2638	HK2	Intronic
chr2	74837425	74837925	2	CD4 TCM._.MRSA_DU19-01S0003987	3693	HK2	Intronic
chr2	74840264	74840764	30	CD4 TCM._.ANTH_control_BWJ0023	6532	HK2	Intronic
chr2	74843866	74844366	27	CD14 Mono._.MRSA_DU19-01S0003549	10134	HK2	Intronic
chr2	74845388	74845888	31	CD14 Mono._.HI_control_AS09-13278	11656	HK2	Intronic
chr2	74846413	74846913	3	CD4 TCM._.MSSA_DU19-01S0004017	12681	HK2	Intronic
chr2	74847413	74847913	9	CD14 Mono._.MSSA_DU19-01S0003462	13681	HK2	Intronic
chr2	74849099	74849599	30	CD14 Mono._.MRSA_DU19-01S0003987	15367	HK2	Intronic
chr2	74849794	74850294	2	Platelet._.MRSA_DU19-01S0003542	16062	HK2	Intronic
chr2	74850458	74850958	12	CD16 Mono._.ANTH_control_BMI0094	16726	HK2	Intronic
chr2	74851767	74852267	6	CD16 Mono._.MRSA_DU19-01S0003549	18035	HK2	Intronic
chr2	74858170	74858670	2	Platelet._.MRSA_DU19-01S0003542	24438	HK2	Intronic
chr2	74862228	74862728	2	Platelet._.1	28496	HK2	Intronic
chr2	74863695	74864195	3	CD14 Mono._.MRSA_DU19-01S0003992	29963	HK2	Intronic
chr2	74864797	74865297	19	CD14 Mono._.MSSA_DU19-01S0003462	31065	HK2	Intronic
chr2	74872392	74872892	24	CD14 Mono._.MRSA_DU19-01S0003549	38660	HK2	Intronic
chr2	74873627	74874127	9	CD14 Mono._.MSSA_DU19-01S0003462	39895	HK2	Exonic
chr2	74875037	74875537	29	CD14 Mono._.MRSA_DU19-01S0003987	41305	HK2	Intronic
chr2	74876224	74876724	26	CD4 TCM._.MSSA_DU19-01S0003507	41673	LINC01291	Intronic
chr2	74876750	74877250	2	B memory._.MSSA_DU19-01S0003466	41147	LINC01291	Intronic
chr2	74883479	74883979	3	CD16 Mono._.MSSA_DU19-01S0003464	34418	LINC01291	Intronic
chr2	74884056	74884556	13	CD16 Mono._.MSSA_DU19-01S0003464	33841	LINC01291	Intronic
chr2	74885559	74886059	3	NK._.Other	32338	LINC01291	Intronic
chr2	74906652	74907152	2	NK._.ANTH_control_BMI0101	11245	LINC01291	Distal
chr2	74907488	74907988	3	CD16 Mono._.MSSA_DU19-01S0003464	10409	LINC01291	Distal
chr2	74915672	74916172	18	NK._.MSSA_DU19-01S0003462	2225	LINC01291	Distal
chr2	74916181	74916681	7	NK._.MSSA_DU19-01S0003462	1716	LINC01291	Promoter
chr2	74919711	74920211	15	B naive._.HI_control_AS11-18755	1812	LINC01291	Intronic
chr2	74922464	74922964	11	CD16 Mono._.ANTH_control_BMI0093	4565	LINC01291	Intronic
chr2	74924837	74925337	2	CD4 Naive._.HI_control_AS17-00144	6938	LINC01291	Intronic
chr2	74945080	74945580	3	cDC2._.Other	13161	POLE4	Distal
chr2	74951372	74951872	4	B naive._.HI_control_AS14-03700	6869	POLE4	Distal
chr2	74958124	74958624	9	CD4 TCM._.ANTH_control_BWJ0023	117	POLE4	Promoter
chr2	74958685	74959185	16	B naive._.ANTH_control_BMI0094	442	POLE4	Intronic
chr2	74959310	74959810	10	MAIT._.MSSA_DU19-01S0003453	1067	POLE4	Intronic
chr2	74966845	74967345	2	CD4 Naive._.MSSA_DU19-01S0003464	8602	POLE4	Intronic
chr2	74979778	74980278	12	CD14 Mono._.HI_control_AS14-03700	21535	POLE4	Distal
chr2	75008498	75008998	2	CD8 TEM._.HI_control_AS13-08590	50255	POLE4	Distal
chr2	75018128	75018628	27	CD14 Mono._.HI_control_AS14-03700	59885	POLE4	Distal
chr2	75026145	75026645	2	CD16 Mono._.ANTH_control_BMI0093	64416	MIR5000	Distal
chr2	75027591	75028091	2	NK._.ANTH_control_BWJ0023	62970	MIR5000	Distal
chr2	75032130	75032630	2	NK._.ANTH_control_BWJ0023	58431	MIR5000	Distal
chr2	75035321	75035821	2	cDC2._.ANTH_control_BMI0099	55240	MIR5000	Distal
chr2	75041901	75042401	10	CD14 Mono._.ANTH_control_BWJ0023	48660	MIR5000	Distal
chr2	75064867	75065367	3	CD4 Naive._.ANTH_control_BMI0093	25694	MIR5000	Intronic
chr2	75065388	75065888	2	CD16 Mono._.MRSA_DU19-01S0003978	25173	MIR5000	Intronic
chr2	75114640	75115140	2	B naive._.MSSA_DU19-01S0003507	24077	MIR5000	Intronic
chr2	75149451	75149951	2	B naive._.ANTH_control_BMI0094	49998	TACR1	Intronic
chr2	75162843	75163343	18	CD14 Mono._.HI_control_AS09-13278	36606	TACR1	Intronic
chr2	75194434	75194934	2	CD16 Mono._.ANTH_control_BMI0101	5015	TACR1	Intronic
chr2	75198331	75198831	2	CD8 TEM._.HI_control_AS14-03700	1118	TACR1	Exonic
chr2	75199464	75199964	8	CD14 Mono._.HI_control_AS09-13278	13	TACR1	Promoter
chr2	75200116	75200616	8	CD4 Naive._.MRSA_DU19-01S0003987	665	TACR1	Promoter
chr2	75204792	75205292	4	CD14 Mono._.MSSA_DU19-01S0004017	5341	TACR1	Distal
chr2	75211319	75211819	8	CD4 TCM._.ANTH_control_BWJ0023	11868	TACR1	Distal
chr2	75232137	75232637	2	NK._.HI_control_AS13-08590	32686	TACR1	Distal
chr2	75260084	75260584	2	CD8 TEM._.HI_control_AS13-08590	60633	TACR1	Distal
chr2	75260808	75261308	2	CD8 TEM._.MRSA_DU19-01S0004015	61357	TACR1	Distal
chr2	75287877	75288377	25	CD14 Mono._.MRSA_DU19-01S0003992	88426	TACR1	Distal
chr2	75305247	75305747	2	CD14 Mono._.HI_control_AS09-13278	105796	TACR1	Distal
chr2	75311957	75312457	14	B naive._.HI_control_AS09-13278	112506	TACR1	Distal
chr2	75326652	75327152	2	B naive._.HI_control_AS14-03700	127201	TACR1	Distal
chr2	75374323	75374823	2	CD4 Naive._.ANTH_control_BMI0093	149494	LOC101927884	Distal
chr2	75389237	75389737	6	B naive._.ANTH_control_BMI0095	134580	LOC101927884	Distal
chr2	75403895	75404395	9	B naive._.ANTH_control_BMI0095	119922	LOC101927884	Distal
chr2	75416560	75417060	13	CD4 Naive._.ANTH_control_BMI0093	107257	LOC101927884	Distal
chr2	75425174	75425674	2	CD4 Naive._.HI_control_AS11-18755	98643	LOC101927884	Distal
chr2	75428673	75429173	2	CD4 Naive._.ANTH_control_BMI0093	95144	LOC101927884	Distal
chr2	75431643	75432143	10	B naive._.HI_control_AS11-18755	92174	LOC101927884	Distal
chr2	75432867	75433367	4	B naive._.HI_control_AS09-13278	90950	LOC101927884	Distal
chr2	75446519	75447019	2	CD8 TEM._.MRSA_DU19-01S0003994	77298	LOC101927884	Distal
chr2	75466659	75467159	2	CD14 Mono._.ANTH_control_BMI0095	57158	LOC101927884	Distal
chr2	75472579	75473079	2	B naive._.MSSA_DU19-01S0003466	51238	LOC101927884	Intronic
chr2	75510711	75511211	2	CD8 TEM._.MRSA_DU19-01S0003994	13106	LOC101927884	Intronic
chr2	75512327	75512827	2	CD4 TCM._.HI_control_AS11-18755	11490	LOC101927884	Intronic
chr2	75525285	75525785	2	Platelet._.MRSA_DU19-01S0004015	1466	LOC101927884	Intronic
chr2	75533395	75533895	3	CD8 TEM._.HI_control_AS14-03700	9576	LOC101927884	Intronic
chr2	75560489	75560989	2	CD4 TCM._.MSSA_DU19-01S0003466	8982	EVA1A	Exonic
chr2	75563657	75564157	3	NK_CD56bright._.ANTH_control_BMI0099	5814	EVA1A	Intronic
chr2	75564395	75564895	2	NK_CD56bright._.ANTH_control_BMI0099	5076	EVA1A	Intronic
chr2	75587372	75587872	2	CD14 Mono._.MRSA_DU19-01S0003987	17899	EVA1A	Distal
chr2	75600064	75600564	2	B naive._.ANTH_control_BMI0099	30591	EVA1A	Distal
chr2	75609025	75609525	6	CD16 Mono._.MSSA_DU19-01S0003482	37507	MRPL19	Distal
chr2	75621227	75621727	2	CD4 TCM._.MRSA_DU19-01S0003987	25305	MRPL19	Distal
chr2	75627805	75628305	2	B memory._.ANTH_control_BWJ0023	18727	MRPL19	Distal
chr2	75640466	75640966	20	CD14 Mono._.MRSA_DU19-01S0003994	6066	MRPL19	Distal
chr2	75646516	75647016	30	CD14 Mono._.HI_control_AS09-13278	16	MRPL19	Promoter
chr2	75647058	75647558	5	CD4 TCM._.MRSA_DU19-01S0003992	524	MRPL19	Exonic
chr2	75647705	75648205	2	cDC2._.ANTH_control_BMI0099	1171	MRPL19	Intronic
chr2	75677262	75677762	19	CD4 Naive._.MSSA_DU19-01S0004017	30728	MRPL19	Intronic
chr2	75679581	75680081	2	CD8 TEM._.HI_control_AS14-03700	31157	GCFC2	Exonic
chr2	75681123	75681623	2	CD4 TCM._.MRSA_DU19-01S0003542	29615	GCFC2	Intronic
chr2	75684191	75684691	2	CD8 TEM._.MRSA_DU19-01S0004015	26547	GCFC2	Intronic
chr2	75710415	75710915	31	CD14 Mono._.HI_control_AS09-13278	323	GCFC2	Exonic
chr2	75710975	75711475	6	B memory._.ANTH_control_BWJ0023	235	GCFC2	Promoter
chr2	75711493	75711993	4	CD4 Naive._.MRSA_DU19-01S0003994	753	GCFC2	Promoter
chr2	75730122	75730622	2	CD14 Mono._.MRSA_DU19-01S0003994	19382	GCFC2	Distal
chr2	75738108	75738608	2	CD4 TCM._.MRSA_DU19-01S0003992	27368	GCFC2	Distal
chr2	75799782	75800282	3	CD14 Mono._.HI_control_AS14-03700	89042	GCFC2	Distal
chr2	75875630	75876130	2	MAIT._.ANTH_control_BMI0101	164890	GCFC2	Distal
chr2	75877799	75878299	2	B naive._.HI_control_AS14-03700	167059	GCFC2	Distal
chr2	75916924	75917424	2	NK._.ANTH_control_BMI0101	206184	GCFC2	Distal
chr2	75946337	75946837	6	CD14 Mono._.MRSA_DU19-01S0003994	235597	GCFC2	Distal
chr2	75971755	75972255	2	B naive._.HI_control_AS09-13278	261015	GCFC2	Distal
chr2	76056507	76057007	2	CD16 Mono._.ANTH_control_BMI0094	345767	GCFC2	Distal
chr2	76140054	76140554	2	CD16 Mono._.ANTH_control_BMI0095	429314	GCFC2	Distal
chr2	76197782	76198282	8	CD16 Mono._.ANTH_control_BMI0094	487042	GCFC2	Distal
chr2	76241956	76242456	2	CD4 Naive._.HI_control_AS09-13278	531216	GCFC2	Distal
chr2	76262023	76262523	2	CD4 TCM._.MRSA_DU19-01S0003987	551283	GCFC2	Distal
chr2	76336073	76336573	2	MAIT._.HI_control_AS11-18755	625333	GCFC2	Distal
chr2	76357078	76357578	2	B naive._.MSSA_DU19-01S0003464	628636	LOC101927907	Distal
chr2	76359185	76359685	2	CD16 Mono._.MRSA_DU19-01S0003987	626529	LOC101927907	Distal
chr2	76368273	76368773	2	CD16 Mono._.MRSA_DU19-01S0003987	617441	LOC101927907	Distal
chr2	76398264	76398764	2	B naive._.MSSA_DU19-01S0003464	587450	LOC101927907	Distal
chr2	76409455	76409955	2	B memory._.ANTH_control_BWJ0023	576259	LOC101927907	Distal
chr2	76461377	76461877	2	B naive._.ANTH_control_BMI0094	524337	LOC101927907	Distal
chr2	76473471	76473971	2	NK._.ANTH_control_BMI0101	512243	LOC101927907	Distal
chr2	76491416	76491916	6	CD14 Mono._.MRSA_DU19-01S0003542	494298	LOC101927907	Distal
chr2	76525466	76525966	3	CD4 TCM._.HI_control_AS14-03700	460248	LOC101927907	Distal
chr2	76528977	76529477	2	CD4 Naive._.HI_control_AS17-00144	456737	LOC101927907	Distal
chr2	76549259	76549759	2	CD4 TCM._.MRSA_DU19-01S0003992	436455	LOC101927907	Distal
chr2	76553254	76553754	2	CD4 Naive._.MRSA_DU19-01S0003987	432460	LOC101927907	Distal
chr2	76567595	76568095	2	CD4 Naive._.MRSA_DU19-01S0003987	418119	LOC101927907	Distal
chr2	76569954	76570454	2	CD14 Mono._.MRSA_DU19-01S0003994	415760	LOC101927907	Distal
chr2	76579671	76580171	2	CD4 TCM._.MSSA_DU19-01S0003453	406043	LOC101927907	Distal
chr2	76595299	76595799	3	CD4 Naive._.MSSA_DU19-01S0004017	390415	LOC101927907	Distal
chr2	76597663	76598163	2	CD4 Naive._.MRSA_DU19-01S0003987	388051	LOC101927907	Distal
chr2	76599679	76600179	8	CD14 Mono._.MSSA_DU19-01S0003509	386035	LOC101927907	Distal
chr2	76624230	76624730	2	CD4 Naive._.MRSA_DU19-01S0003987	361484	LOC101927907	Distal
chr2	76629824	76630324	2	B naive._.MSSA_DU19-01S0003464	355890	LOC101927907	Distal
chr2	76642833	76643333	2	CD16 Mono._.MSSA_DU19-01S0003482	342881	LOC101927907	Distal
chr2	76664007	76664507	2	B naive._.ANTH_control_BMI0094	321707	LOC101927907	Distal
chr2	76698282	76698782	2	CD4 TCM._.MRSA_DU19-01S0003992	287432	LOC101927907	Distal
chr2	76731168	76731668	2	CD4 TCM._.MSSA_DU19-01S0004017	254546	LOC101927907	Distal
chr2	76733398	76733898	2	NK._.ANTH_control_BMI0101	252316	LOC101927907	Distal
chr2	76883657	76884157	2	CD4 TCM._.MRSA_DU19-01S0003987	102057	LOC101927907	Intronic
chr2	76890746	76891246	2	CD8 TEM._.MRSA_DU19-01S0003994	94968	LOC101927907	Intronic
chr2	76935999	76936499	2	CD4 TCM._.MSSA_DU19-01S0004017	49715	LOC101927907	Intronic
chr2	76936519	76937019	2	Platelet._.MRSA_DU19-01S0004015	49195	LOC101927907	Intronic
chr2	76941296	76941796	3	B naive._.HI_control_AS11-18755	44418	LOC101927907	Intronic
chr2	76953610	76954110	6	CD14 Mono._.ANTH_control_BWJ0023	32104	LOC101927907	Intronic
chr2	76981552	76982052	2	CD4 TCM._.MSSA_DU19-01S0003527	4162	LOC101927907	Intronic
chr2	77038268	77038768	2	CD16 Mono._.ANTH_control_BMI0095	52552	LOC101927907	Intronic
chr2	77062877	77063377	2	CD8 TEM._.MRSA_DU19-01S0004015	77161	LOC101927907	Intronic
chr2	77080094	77080594	2	CD4 Naive._.HI_control_AS09-13278	94378	LOC101927907	Intronic
chr2	77164037	77164537	2	CD8 TEM._.MRSA_DU19-01S0003987	178321	LOC101927907	Intronic
chr2	77173778	77174278	2	MAIT._.ANTH_control_BWJ0023	188062	LOC101927907	Intronic
chr2	77175612	77176112	2	NK._.MSSA_DU19-01S0004017	189896	LOC101927907	Intronic
chr2	77177651	77178151	2	B naive._.HI_control_AS09-13278	191935	LOC101927907	Intronic
chr2	77185727	77186227	2	NK._.ANTH_control_BMI0101	200011	LOC101927907	Intronic
chr2	77198095	77198595	2	CD4 Naive._.MRSA_DU19-01S0003987	212379	LOC101927907	Intronic
chr2	77199056	77199556	2	CD4 Naive._.HI_control_AS09-13278	213340	LOC101927907	Intronic
chr2	77199651	77200151	2	CD4 Naive._.MSSA_DU19-01S0003507	213935	LOC101927907	Intronic
chr2	77205943	77206443	2	CD4 Naive._.MSSA_DU19-01S0003507	220227	LOC101927907	Intronic
chr2	77213607	77214107	2	CD4 TCM._.MSSA_DU19-01S0004017	227891	LOC101927907	Intronic
chr2	77260176	77260676	2	CD16 Mono._.ANTH_control_BMI0101	274460	LOC101927907	Intronic
chr2	77271180	77271680	4	CD14 Mono._.MRSA_DU19-01S0004015	285464	LOC101927907	Intronic
chr2	77341089	77341589	2	CD8 TEM._.HI_control_AS13-08590	251856	LRRTM4	Intronic
chr2	77346776	77347276	2	CD16 Mono._.ANTH_control_BMI0095	246169	LRRTM4	Intronic
chr2	77371447	77371947	2	B naive._.HI_control_AS11-18755	221498	LRRTM4	Intronic
chr2	77399151	77399651	2	B naive._.MRSA_DU19-01S0003989	193794	LRRTM4	Intronic
chr2	77400044	77400544	2	B naive._.HI_control_AS09-13278	192901	LRRTM4	Intronic
chr2	77414757	77415257	2	B naive._.MSSA_DU19-01S0003507	178188	LRRTM4	Intronic
chr2	77417708	77418208	2	B naive._.MSSA_DU19-01S0003507	175237	LRRTM4	Intronic
chr2	77419130	77419630	2	CD4 TCM._.MSSA_DU19-01S0004017	173815	LRRTM4	Intronic
chr2	77427006	77427506	2	CD8 TEM._.HI_control_AS13-08590	165939	LRRTM4	Intronic
chr2	77483192	77483692	2	CD14 Mono._.HI_control_AS14-03700	109753	LRRTM4	Intronic
chr2	77487554	77488054	2	B naive._.MRSA_DU19-01S0003542	105391	LRRTM4	Intronic
chr2	77488187	77488687	2	NK._.MRSA_DU19-01S0004013	104758	LRRTM4	Intronic
chr2	77521979	77522479	2	B naive._.ANTH_control_BMI0095	70966	LRRTM4	Exonic
chr2	77528048	77528548	2	NK._.ANTH_control_BMI0093	64897	LRRTM4	Intronic
chr2	77534488	77534988	2	CD16 Mono._.ANTH_control_BMI0101	58457	LRRTM4	Intronic
chr2	77557911	77558411	2	B naive._.MSSA_DU19-01S0003507	35034	LRRTM4	Intronic
chr2	77581211	77581711	2	CD4 Naive._.MRSA_DU19-01S0003987	11734	LRRTM4	Intronic
chr2	77590307	77590807	3	B naive._.MSSA_DU19-01S0003507	2638	LRRTM4	Intronic
chr2	77609224	77609724	2	CD14 Mono._.MRSA_DU19-01S0003992	16277	LRRTM4	Distal
chr2	77612386	77612886	2	CD4 Naive._.HI_control_AS17-00144	19439	LRRTM4	Distal
chr2	77614052	77614552	2	B naive._.ANTH_control_BMI0095	21105	LRRTM4	Distal
chr2	77734031	77734531	2	CD4 Naive._.MSSA_DU19-01S0003515	141084	LRRTM4	Distal
chr2	77734759	77735259	2	CD4 Naive._.MSSA_DU19-01S0003464	141812	LRRTM4	Distal
chr2	77767236	77767736	4	CD4 Naive._.MRSA_DU19-01S0003987	148447	LINC01851	Distal
chr2	77768013	77768513	3	CD4 Naive._.MSSA_DU19-01S0003507	147670	LINC01851	Distal
chr2	77768958	77769458	2	CD8 TEM._.MRSA_DU19-01S0003994	146725	LINC01851	Distal
chr2	77777859	77778359	2	CD4 Naive._.MRSA_DU19-01S0003987	137824	LINC01851	Distal
chr2	77808202	77808702	2	B naive._.MSSA_DU19-01S0003507	107481	LINC01851	Distal
chr2	77816599	77817099	2	B naive._.HI_control_AS14-03700	99084	LINC01851	Distal
chr2	77857029	77857529	2	CD4 Naive._.ANTH_control_BMI0094	58654	LINC01851	Distal
chr2	77900107	77900607	2	CD14 Mono._.ANTH_control_BMI0101	15576	LINC01851	Distal
chr2	77927311	77927811	2	CD4 Naive._.HI_control_AS17-00144	11626	LINC01851	Distal
chr2	77933830	77934330	2	CD4 Naive._.HI_control_AS17-00144	18145	LINC01851	Distal
chr2	77959355	77959855	2	CD8 TEM._.HI_control_AS14-03700	43670	LINC01851	Distal
chr2	77976135	77976635	2	B naive._.HI_control_AS09-13278	60450	LINC01851	Distal
chr2	77977065	77977565	3	CD8 TEM._.MRSA_DU19-01S0004015	61380	LINC01851	Distal
chr2	78045950	78046450	2	B naive._.MSSA_DU19-01S0003515	42529	LOC101927948	Distal
chr2	78050722	78051222	2	B naive._.ANTH_control_BMI0095	37757	LOC101927948	Distal
chr2	78059764	78060264	3	CD4 TCM._.MRSA_DU19-01S0003987	28715	LOC101927948	Distal
chr2	78106590	78107090	2	CD4 TCM._.MRSA_DU19-01S0003989	18109	LOC101927948	Intronic
chr2	78145974	78146474	2	CD14 Mono._.MRSA_DU19-01S0003994	57493	LOC101927948	Distal
chr2	78147086	78147586	3	CD4 TCM._.HI_control_AS14-03700	58605	LOC101927948	Distal
chr2	78237200	78237700	2	NK._.MSSA_DU19-01S0003462	148719	LOC101927948	Distal
chr2	78269126	78269626	2	B naive._.ANTH_control_BMI0095	180645	LOC101927948	Distal
chr2	78282781	78283281	2	CD4 TCM._.HI_control_AS14-03700	194300	LOC101927948	Distal
chr2	78304385	78304885	2	B naive._.MSSA_DU19-01S0003466	215904	LOC101927948	Distal
chr2	78317554	78318054	2	CD8 TEM._.MRSA_DU19-01S0003987	229073	LOC101927948	Distal
chr2	78342919	78343419	2	CD4 TCM._.ANTH_control_BMI0094	254438	LOC101927948	Distal
chr2	78343523	78344023	2	CD14 Mono._.MRSA_DU19-01S0003987	255042	LOC101927948	Distal
chr2	78354813	78355313	2	CD4 Naive._.MSSA_DU19-01S0003507	266332	LOC101927948	Distal
chr2	78359535	78360035	2	CD4 Naive._.MSSA_DU19-01S0003515	271054	LOC101927948	Distal
chr2	78382765	78383265	2	CD16 Mono._.MSSA_DU19-01S0003464	294284	LOC101927948	Distal
chr2	78407998	78408498	2	CD4 TCM._.MSSA_DU19-01S0003527	319517	LOC101927948	Distal
chr2	78408699	78409199	2	CD8 Naive._.MSSA_DU19-01S0003466	320218	LOC101927948	Distal
chr2	78429081	78429581	2	CD4 TCM._.HI_control_AS09-13278	340600	LOC101927948	Distal
chr2	78440440	78440940	2	CD4 Naive._.MRSA_DU19-01S0003987	351959	LOC101927948	Distal
chr2	78446685	78447185	3	CD14 Mono._.MSSA_DU19-01S0004017	358204	LOC101927948	Distal
chr2	78452293	78452793	2	B naive._.MSSA_DU19-01S0003464	363812	LOC101927948	Distal
chr2	78497575	78498075	2	NK._.MRSA_DU19-01S0004013	409094	LOC101927948	Distal
chr2	78498275	78498775	2	CD4 Naive._.Other	409794	LOC101927948	Distal
chr2	78513932	78514432	2	CD8 TEM._.MRSA_DU19-01S0004015	425451	LOC101927948	Distal
chr2	78517775	78518275	2	B naive._.MSSA_DU19-01S0003464	429294	LOC101927948	Distal
chr2	78551766	78552266	2	CD4 TCM._.MRSA_DU19-01S0003987	463285	LOC101927948	Distal
chr2	78564080	78564580	2	CD8 TEM._.MRSA_DU19-01S0003994	461355	REG3G	Distal
chr2	78578670	78579170	2	B naive._.HI_control_AS11-18755	446765	REG3G	Distal
chr2	78607945	78608445	2	CD16 Mono._.MRSA_DU19-01S0003987	417490	REG3G	Distal
chr2	78634942	78635442	2	CD14 Mono._.HI_control_AS09-13278	390493	REG3G	Distal
chr2	78654457	78654957	3	CD4 Naive._.MRSA_DU19-01S0003989	370978	REG3G	Distal
chr2	78655339	78655839	2	CD16 Mono._.MSSA_DU19-01S0003464	370096	REG3G	Distal
chr2	78672964	78673464	22	CD14 Mono._.HI_control_AS14-03700	352471	REG3G	Distal
chr2	78673750	78674250	4	CD14 Mono._.MRSA_DU19-01S0003992	351685	REG3G	Distal
chr2	78676860	78677360	10	CD14 Mono._.MRSA_DU19-01S0003992	348575	REG3G	Distal
chr2	78681015	78681515	2	CD4 Naive._.ANTH_control_BMI0093	344420	REG3G	Distal
chr2	78681874	78682374	2	CD14 Mono._.MRSA_DU19-01S0003992	343561	REG3G	Distal
chr2	78791721	78792221	2	CD4 Naive._.MSSA_DU19-01S0003515	233714	REG3G	Distal
chr2	78792531	78793031	2	CD4 Naive._.MSSA_DU19-01S0003507	232904	REG3G	Distal
chr2	78795542	78796042	2	CD14 Mono._.MRSA_DU19-01S0003994	229893	REG3G	Distal
chr2	78819790	78820290	2	CD4 Naive._.HI_control_AS17-00144	205645	REG3G	Distal
chr2	78848293	78848793	2	CD4 Naive._.HI_control_AS17-00144	177142	REG3G	Distal
chr2	78858653	78859153	2	CD4 TCM._.MSSA_DU19-01S0004017	166782	REG3G	Distal
chr2	78861929	78862429	2	CD4 TCM._.MRSA_DU19-01S0003992	163506	REG3G	Distal
chr2	78865260	78865760	2	CD4 TCM._.MSSA_DU19-01S0004017	160175	REG3G	Distal
chr2	78868184	78868684	2	CD4 TCM._.MSSA_DU19-01S0004017	157251	REG3G	Distal
chr2	78869369	78869869	2	CD4 TCM._.HI_control_AS14-03700	156066	REG3G	Distal
chr2	78891126	78891626	2	CD14 Mono._.MRSA_DU19-01S0003994	134309	REG3G	Distal
chr2	78892941	78893441	2	B naive._.MSSA_DU19-01S0003507	132494	REG3G	Distal
chr2	78893974	78894474	2	CD4 Naive._.MRSA_DU19-01S0003987	131461	REG3G	Distal
chr2	78921607	78922107	2	CD4 TCM._.MSSA_DU19-01S0004017	103828	REG3G	Distal
chr2	78925707	78926207	2	CD4 TCM._.MSSA_DU19-01S0004017	99728	REG3G	Distal
chr2	78935097	78935597	2	CD4 TCM._.MSSA_DU19-01S0004017	90338	REG3G	Distal
chr2	78940531	78941031	2	CD14 Mono._.MRSA_DU19-01S0003994	84904	REG3G	Distal
chr2	78947387	78947887	3	CD4 TCM._.HI_control_AS14-03700	78048	REG3G	Distal
chr2	78947928	78948428	2	CD4 TCM._.MSSA_DU19-01S0004017	77507	REG3G	Distal
chr2	78953590	78954090	3	CD4 TCM._.MSSA_DU19-01S0004017	71845	REG3G	Distal
chr2	78961920	78962420	2	CD4 TCM._.HI_control_AS17-00144	63515	REG3G	Distal
chr2	78963310	78963810	2	CD4 TCM._.HI_control_AS17-00144	62125	REG3G	Distal
chr2	78977597	78978097	30	CD14 Mono._.HI_control_AS09-13278	47838	REG3G	Distal
chr2	78979568	78980068	14	CD14 Mono._.MRSA_DU19-01S0003992	45867	REG3G	Distal
chr2	78983719	78984219	2	CD4 Naive._.HI_control_AS17-00144	41716	REG3G	Distal
chr2	78984494	78984994	2	CD16 Mono._.ANTH_control_BMI0095	40941	REG3G	Distal
chr2	78992018	78992518	2	CD4 Naive._.ANTH_control_BMI0093	33417	REG3G	Distal
chr2	78993081	78993581	3	CD4 Naive._.HI_control_AS17-00144	32354	REG3G	Distal
chr2	78994552	78995052	2	CD8 TEM._.ANTH_control_BMI0101	30883	REG3G	Distal
chr2	78998858	78999358	2	B naive._.MRSA_DU19-01S0003542	26577	REG3G	Distal
chr2	78999374	78999874	8	CD14 Mono._.HI_control_AS14-03700	26061	REG3G	Distal
chr2	79000106	79000606	4	CD14 Mono._.HI_control_AS09-13278	25329	REG3G	Distal
chr2	79007184	79007684	2	CD4 Naive._.HI_control_AS17-00144	18251	REG3G	Distal
chr2	79026759	79027259	2	CD4 Naive._.HI_control_AS17-00144	1322	REG3G	Intronic
chr2	79065545	79066045	2	CD4 TCM._.HI_control_AS09-13278	22223	REG1B	Distal
chr2	79083815	79084315	3	Platelet._.MRSA_DU19-01S0004015	3953	REG1B	Distal
chr2	79084418	79084918	2	B naive._.HI_control_AS11-18755	3350	REG1B	Distal
chr2	79092230	79092730	2	CD16 Mono._.MRSA_DU19-01S0003987	4460	REG1B	Distal
chr2	79099107	79099607	11	B naive._.HI_control_AS09-13278	11337	REG1B	Distal
chr2	79100201	79100701	11	B naive._.HI_control_AS11-18755	12431	REG1B	Distal
chr2	79191656	79192156	2	CD16 Mono._.ANTH_control_BMI0095	6674	CTNNA2	Intronic
chr2	79219339	79219839	3	B naive._.ANTH_control_BMI0093	34357	CTNNA2	Intronic
chr2	79222190	79222690	2	CD14 Mono._.MRSA_DU19-01S0003994	37208	CTNNA2	Intronic
chr2	79230834	79231334	2	CD14 Mono._.MRSA_DU19-01S0003994	45852	CTNNA2	Intronic
chr2	79261309	79261809	2	CD8 TEM._.HI_control_AS09-13278	76327	CTNNA2	Intronic
chr2	79280138	79280638	2	CD4 TCM._.MSSA_DU19-01S0003492	95156	CTNNA2	Intronic
chr2	79298528	79299028	2	CD4 TCM._.MRSA_DU19-01S0003992	113546	CTNNA2	Intronic
chr2	79365010	79365510	2	CD4 Naive._.MSSA_DU19-01S0004017	135583	LOC101927987	Intronic
chr2	79380119	79380619	2	NK._.ANTH_control_BMI0101	120474	LOC101927987	Intronic
chr2	79387688	79388188	2	NK._.ANTH_control_BMI0101	112905	LOC101927987	Intronic
chr2	79404586	79405086	2	CD4 TCM._.HI_control_AS09-13278	96007	LOC101927987	Intronic
chr2	79406323	79406823	2	CD4 TCM._.HI_control_AS17-00144	94270	LOC101927987	Intronic
chr2	79438883	79439383	2	CD4 Naive._.ANTH_control_BMI0093	61710	LOC101927987	Intronic
chr2	79448584	79449084	2	NK._.ANTH_control_BMI0101	52009	LOC101927987	Intronic
chr2	79449151	79449651	2	NK._.ANTH_control_BMI0101	51442	LOC101927987	Intronic
chr2	79512615	79513115	2	CD4 TCM._.HI_control_AS09-13278	12020	LOC101927987	Intronic
chr2	79513294	79513794	2	NK._.Other	12699	LOC101927987	Intronic
chr2	79535769	79536269	2	NK._.HI_control_AS11-18755	35174	LOC101927987	Intronic
chr2	79536839	79537339	2	CD4 Naive._.MRSA_DU19-01S0003987	36244	LOC101927987	Intronic
chr2	79538985	79539485	2	CD4 Naive._.MRSA_DU19-01S0003987	38390	LOC101927987	Intronic
chr2	79539699	79540199	2	CD4 Naive._.MRSA_DU19-01S0003987	39104	LOC101927987	Intronic
chr2	79568713	79569213	2	CD4 Naive._.MRSA_DU19-01S0003987	68118	LOC101927987	Intronic
chr2	79593392	79593892	2	CD4 Naive._.MRSA_DU19-01S0003987	55716	MIR4264	Intronic
chr2	79599654	79600154	2	CD16 Mono._.ANTH_control_BMI0094	49454	MIR4264	Intronic
chr2	79611617	79612117	2	CD4 TCM._.HI_control_AS09-13278	37491	MIR4264	Intronic
chr2	79629578	79630078	2	CD4 Naive._.MSSA_DU19-01S0003507	19530	MIR4264	Intronic
chr2	79630117	79630617	2	CD4 Naive._.MSSA_DU19-01S0003492	18991	MIR4264	Intronic
chr2	79643934	79644434	2	CD4 Naive._.MRSA_DU19-01S0003989	5174	MIR4264	Intronic
chr2	79669201	79669701	2	CD4 TCM._.MSSA_DU19-01S0003453	20091	MIR4264	Intronic
chr2	79670045	79670545	2	B naive._.HI_control_AS11-18755	20935	MIR4264	Intronic
chr2	79690237	79690737	2	CD4 Naive._.MSSA_DU19-01S0004017	41127	MIR4264	Intronic
chr2	79706955	79707455	2	CD4 TCM._.MRSA_DU19-01S0003992	57845	MIR4264	Intronic
chr2	79754032	79754532	2	CD4 TCM._.MRSA_DU19-01S0003987	104922	MIR4264	Intronic
chr2	79754581	79755081	2	B naive._.MRSA_DU19-01S0003989	105471	MIR4264	Intronic
chr2	79793651	79794151	2	B naive._.ANTH_control_BMI0095	72681	MIR8080	Intronic
chr2	79796420	79796920	2	B naive._.ANTH_control_BMI0095	69912	MIR8080	Intronic
chr2	79828544	79829044	2	B naive._.ANTH_control_BMI0095	37788	MIR8080	Intronic
chr2	79863085	79863585	2	NK._.MSSA_DU19-01S0004017	3247	MIR8080	Intronic
chr2	79884783	79885283	2	NK._.MSSA_DU19-01S0004017	18449	MIR8080	Intronic
chr2	79885399	79885899	2	NK._.HI_control_AS17-00144	19065	MIR8080	Intronic
chr2	79886144	79886644	2	NK._.HI_control_AS17-00144	19810	MIR8080	Intronic
chr2	79886701	79887201	2	NK._.HI_control_AS13-08590	20367	MIR8080	Intronic
chr2	79888090	79888590	3	B naive._.ANTH_control_BMI0095	21756	MIR8080	Intronic
chr2	79890904	79891404	2	B naive._.ANTH_control_BMI0095	24570	MIR8080	Intronic
chr2	79898852	79899352	2	CD8 TEM._.MRSA_DU19-01S0004015	32518	MIR8080	Intronic
chr2	79909292	79909792	2	NK._.ANTH_control_BMI0101	42958	MIR8080	Intronic
chr2	79922578	79923078	2	CD8 TEM._.HI_control_AS14-03700	56244	MIR8080	Intronic
chr2	79935701	79936201	14	CD14 Mono._.HI_control_AS14-03700	69367	MIR8080	Intronic
chr2	79999118	79999618	2	CD16 Mono._.ANTH_control_BMI0095	132784	MIR8080	Intronic
chr2	80008376	80008876	2	CD14 Mono._.HI_control_AS09-13278	142042	MIR8080	Intronic
chr2	80025777	80026277	2	CD4 Naive._.MRSA_DU19-01S0003987	159443	MIR8080	Intronic
chr2	80055943	80056443	2	B naive._.HI_control_AS14-03700	189609	MIR8080	Intronic
chr2	80067530	80068030	2	B naive._.ANTH_control_BMI0095	201196	MIR8080	Intronic
chr2	80073004	80073504	3	CD14 Mono._.HI_control_AS09-13278	206670	MIR8080	Intronic
chr2	80116270	80116770	2	CD8 TEM._.MRSA_DU19-01S0003994	188228	LRRTM1	Intronic
chr2	80140956	80141456	2	CD4 TCM._.HI_control_AS14-03700	163542	LRRTM1	Intronic
chr2	80199641	80200141	2	CD4 Naive._.MRSA_DU19-01S0003992	104857	LRRTM1	Intronic
chr2	80204230	80204730	2	CD4 TCM._.MRSA_DU19-01S0003994	100268	LRRTM1	Intronic
chr2	80232211	80232711	2	CD4 Naive._.HI_control_AS09-13278	72287	LRRTM1	Intronic
chr2	80238637	80239137	4	CD14 Mono._.ANTH_control_BMI0094	65861	LRRTM1	Intronic
chr2	80239164	80239664	2	CD4 Naive._.MRSA_DU19-01S0003989	65334	LRRTM1	Intronic
chr2	80245205	80245705	2	CD4 TCM._.MSSA_DU19-01S0004017	59293	LRRTM1	Intronic
chr2	80278814	80279314	2	CD4 Naive._.MSSA_DU19-01S0003527	25684	LRRTM1	Intronic
chr2	80293315	80293815	2	CD4 TCM._.HI_control_AS17-00144	11183	LRRTM1	Intronic
chr2	80293903	80294403	2	CD4 TCM._.HI_control_AS17-00144	10595	LRRTM1	Intronic
chr2	80303988	80304488	2	CD4 TCM._.MSSA_DU19-01S0003453	510	LRRTM1	Exonic
chr2	80316871	80317371	2	CD14 Mono._.MRSA_DU19-01S0003992	12371	LRRTM1	Intronic
chr2	80366455	80366955	2	CD16 Mono._.MSSA_DU19-01S0003482	61955	LRRTM1	Intronic
chr2	80524423	80524923	2	CD4 Naive._.MRSA_DU19-01S0003987	219923	LRRTM1	Intronic
chr2	80541594	80542094	2	MAIT._.MSSA_DU19-01S0003464	237094	LRRTM1	Intronic
chr2	80550119	80550619	2	Platelet._.MRSA_DU19-01S0003542	245619	LRRTM1	Intronic
chr2	80552003	80552503	3	Platelet._.MRSA_DU19-01S0003542	247503	LRRTM1	Intronic
chr2	80568322	80568822	2	B naive._.HI_control_AS09-13278	263822	LRRTM1	Intronic
chr2	80569808	80570308	2	CD16 Mono._.ANTH_control_BMI0095	265308	LRRTM1	Intronic
chr2	80585709	80586209	2	NK._.ANTH_control_BMI0101	281209	LRRTM1	Intronic
chr2	80593384	80593884	2	B naive._.HI_control_AS11-18755	288884	LRRTM1	Intronic
chr2	80635546	80636046	2	CD4 Naive._.HI_control_AS17-00144	331046	LRRTM1	Intronic
chr2	80676006	80676506	2	NK._.ANTH_control_BMI0101	371506	LRRTM1	Distal
chr2	80726366	80726866	2	CD4 Naive._.HI_control_AS17-00144	421866	LRRTM1	Distal
chr2	80896205	80896705	2	CD4 Naive._.MRSA_DU19-01S0003987	570490	LINC01815	Distal
chr2	80919694	80920194	2	CD4 Naive._.ANTH_control_BMI0095	547001	LINC01815	Distal
chr2	80953739	80954239	2	CD4 TCM._.HI_control_AS17-00144	512956	LINC01815	Distal
chr2	80962905	80963405	3	CD4 Naive._.MSSA_DU19-01S0004017	503790	LINC01815	Distal
chr2	80964026	80964526	3	CD4 Naive._.MRSA_DU19-01S0003992	502669	LINC01815	Distal
chr2	80967582	80968082	3	CD4 Naive._.MSSA_DU19-01S0004017	499113	LINC01815	Distal
chr2	81017416	81017916	2	CD4 Naive._.MRSA_DU19-01S0003987	449279	LINC01815	Distal
chr2	81047485	81047985	2	B memory._.ANTH_control_BWJ0023	419210	LINC01815	Distal
chr2	81048295	81048795	2	MAIT._.ANTH_control_BWJ0023	418400	LINC01815	Distal
chr2	81060306	81060806	2	CD4 Naive._.HI_control_AS17-00144	406389	LINC01815	Distal
chr2	81062964	81063464	2	B naive._.MSSA_DU19-01S0003515	403731	LINC01815	Distal
chr2	81068506	81069006	2	B naive._.MSSA_DU19-01S0003464	398189	LINC01815	Distal
chr2	81077883	81078383	2	B memory._.MSSA_DU19-01S0003515	388812	LINC01815	Distal
chr2	81091929	81092429	2	CD8 TEM._.MRSA_DU19-01S0004013	374766	LINC01815	Distal
chr2	81127697	81128197	2	B naive._.MSSA_DU19-01S0003464	338998	LINC01815	Distal
chr2	81136382	81136882	3	B naive._.MSSA_DU19-01S0003515	330313	LINC01815	Distal
chr2	81141673	81142173	2	B naive._.ANTH_control_BMI0094	325022	LINC01815	Distal
chr2	81142939	81143439	2	NK._.HI_control_AS13-08590	323756	LINC01815	Distal
chr2	81191660	81192160	2	B naive._.HI_control_AS14-03700	275035	LINC01815	Distal
chr2	81194862	81195362	2	B memory._.MSSA_DU19-01S0003466	271833	LINC01815	Distal
chr2	81195993	81196493	2	B naive._.ANTH_control_BMI0095	270702	LINC01815	Distal
chr2	81196599	81197099	2	CD4 Naive._.MSSA_DU19-01S0003492	270096	LINC01815	Distal
chr2	81197169	81197669	2	CD4 Naive._.ANTH_control_BMI0093	269526	LINC01815	Distal
chr2	81213060	81213560	2	CD4 TCM._.MRSA_DU19-01S0003987	253635	LINC01815	Distal
chr2	81225761	81226261	2	B naive._.HI_control_AS14-03700	240934	LINC01815	Distal
chr2	81282815	81283315	2	B naive._.MSSA_DU19-01S0003507	183880	LINC01815	Distal
chr2	81405087	81405587	2	B naive._.HI_control_AS14-03700	61608	LINC01815	Distal
chr2	81481251	81481751	2	CD8 TEM._.HI_control_AS13-08590	14554	LINC01815	Distal
chr2	81481820	81482320	2	CD4 TCM._.HI_control_AS09-13278	15123	LINC01815	Distal
chr2	81520335	81520835	2	CD4 Naive._.MRSA_DU19-01S0003994	53638	LINC01815	Distal
chr2	81583111	81583611	2	B naive._.HI_control_AS09-13278	116414	LINC01815	Distal
chr2	81596542	81597042	2	CD4 Naive._.HI_control_AS14-03700	129845	LINC01815	Distal
chr2	81645652	81646152	3	CD14 Mono._.MRSA_DU19-01S0003989	178955	LINC01815	Distal
chr2	81659219	81659719	2	CD4 TCM._.HI_control_AS09-13278	192522	LINC01815	Distal
chr2	81671115	81671615	2	CD4 Naive._.MRSA_DU19-01S0003987	204418	LINC01815	Distal
chr2	81692664	81693164	2	CD8 TEM._.MRSA_DU19-01S0003987	225967	LINC01815	Distal
chr2	81711644	81712144	2	CD4 Naive._.MRSA_DU19-01S0003992	244947	LINC01815	Distal
chr2	81752558	81753058	2	B naive._.HI_control_AS09-13278	285861	LINC01815	Distal
chr2	81753564	81754064	2	B naive._.HI_control_AS11-18755	286867	LINC01815	Distal
chr2	81771349	81771849	2	CD4 Naive._.HI_control_AS17-00144	304652	LINC01815	Distal
chr2	81816390	81816890	2	CD14 Mono._.MRSA_DU19-01S0003992	349693	LINC01815	Distal
chr2	81818342	81818842	3	B naive._.MSSA_DU19-01S0003515	351645	LINC01815	Distal
chr2	81820161	81820661	2	B naive._.HI_control_AS11-18755	353464	LINC01815	Distal
chr2	81823968	81824468	2	B naive._.MSSA_DU19-01S0003464	357271	LINC01815	Distal
chr2	81824757	81825257	2	B naive._.HI_control_AS11-18755	358060	LINC01815	Distal
chr2	81851559	81852059	2	CD4 Naive._.MRSA_DU19-01S0003992	384862	LINC01815	Distal
chr2	81872040	81872540	2	CD8 TEM._.MSSA_DU19-01S0003492	405343	LINC01815	Distal
chr2	81892350	81892850	2	CD4 Naive._.MRSA_DU19-01S0003987	425653	LINC01815	Distal
chr2	81894574	81895074	2	CD14 Mono._.ANTH_control_BMI0095	427877	LINC01815	Distal
chr2	81909545	81910045	2	B naive._.Other	442848	LINC01815	Distal
chr2	81910293	81910793	2	CD4 Naive._.MRSA_DU19-01S0003989	443596	LINC01815	Distal
chr2	81985150	81985650	2	CD4 TCM._.HI_control_AS09-13278	518453	LINC01815	Distal
chr2	81985874	81986374	2	B memory._.MSSA_DU19-01S0003515	519177	LINC01815	Distal
chr2	81986636	81987136	2	B memory._.MSSA_DU19-01S0003515	519939	LINC01815	Distal
chr2	81998147	81998647	2	CD4 Naive._.HI_control_AS17-00144	531450	LINC01815	Distal
chr2	82022040	82022540	2	CD4 TCM._.HI_control_AS11-18755	555343	LINC01815	Distal
chr2	82027399	82027899	2	CD4 TCM._.HI_control_AS09-13278	560702	LINC01815	Distal
chr2	82035911	82036411	2	CD4 TCM._.HI_control_AS09-13278	569214	LINC01815	Distal
chr2	82041592	82042092	2	CD4 Naive._.MRSA_DU19-01S0003992	574895	LINC01815	Distal
chr2	82043586	82044086	2	CD14 Mono._.HI_control_AS14-03700	576889	LINC01815	Distal
chr2	82044459	82044959	2	CD4 TCM._.HI_control_AS09-13278	577762	LINC01815	Distal
chr2	82112303	82112803	2	CD14 Mono._.ANTH_control_BMI0095	645606	LINC01815	Distal
chr2	82129387	82129887	3	CD4 Naive._.HI_control_AS17-00144	662690	LINC01815	Distal
chr2	82149414	82149914	3	CD14 Mono._.MRSA_DU19-01S0003987	682717	LINC01815	Distal
chr2	82251035	82251535	2	CD4 TCM._.HI_control_AS09-13278	784338	LINC01815	Distal
chr2	82262693	82263193	2	CD4 Naive._.MSSA_DU19-01S0003507	795996	LINC01815	Distal
chr2	82281873	82282373	2	CD4 Naive._.MRSA_DU19-01S0003542	815176	LINC01815	Distal
chr2	82282503	82283003	2	CD16 Mono._.MSSA_DU19-01S0003482	815806	LINC01815	Distal
chr2	82283850	82284350	2	CD14 Mono._.MRSA_DU19-01S0003992	817153	LINC01815	Distal
chr2	82284520	82285020	5	CD16 Mono._.ANTH_control_BMI0095	817823	LINC01815	Distal
chr2	82285059	82285559	2	CD16 Mono._.ANTH_control_BMI0093	818362	LINC01815	Distal
chr2	82291589	82292089	2	CD16 Mono._.ANTH_control_BMI0093	824892	LINC01815	Distal
chr2	82302154	82302654	2	CD4 Naive._.MRSA_DU19-01S0003987	835457	LINC01815	Distal
chr2	82311000	82311500	2	B naive._.HI_control_AS11-18755	844303	LINC01815	Distal
chr2	82315052	82315552	2	CD8 TEM._.MRSA_DU19-01S0004013	848355	LINC01815	Distal
chr2	82329991	82330491	3	cDC2._.Other	863294	LINC01815	Distal
chr2	82333674	82334174	2	B naive._.HI_control_AS11-18755	866977	LINC01815	Distal
chr2	82334191	82334691	2	CD8 TEM._.HI_control_AS13-08590	867494	LINC01815	Distal
chr2	82340688	82341188	2	cDC2._.Other	873991	LINC01815	Distal
chr2	82377676	82378176	2	CD4 Naive._.MRSA_DU19-01S0003992	910979	LINC01815	Distal
chr2	82391291	82391791	3	CD14 Mono._.MRSA_DU19-01S0003992	924594	LINC01815	Distal
chr2	82402505	82403005	2	B naive._.MSSA_DU19-01S0003464	935808	LINC01815	Distal
chr2	82465921	82466421	2	B naive._.HI_control_AS14-03700	999224	LINC01815	Distal
chr2	82497359	82497859	2	NK._.MSSA_DU19-01S0003507	1030662	LINC01815	Distal
chr2	82507526	82508026	2	MAIT._.MSSA_DU19-01S0003464	1040829	LINC01815	Distal
chr2	82508455	82508955	2	CD8 TEM._.MRSA_DU19-01S0003987	1041758	LINC01815	Distal
chr2	82525664	82526164	4	CD4 Naive._.ANTH_control_BMI0093	1058967	LINC01815	Distal
chr2	82526646	82527146	4	MAIT._.ANTH_control_BWJ0023	1059949	LINC01815	Distal
chr2	82527248	82527748	6	CD4 Naive._.ANTH_control_BMI0093	1060551	LINC01815	Distal
chr2	82528625	82529125	2	CD8 Naive._.MSSA_DU19-01S0003482	1061928	LINC01815	Distal
chr2	82529205	82529705	3	B memory._.MSSA_DU19-01S0003515	1062508	LINC01815	Distal
chr2	82575613	82576113	2	B naive._.HI_control_AS09-13278	1108916	LINC01815	Distal
chr2	82601772	82602272	2	B naive._.HI_control_AS11-18755	1135075	LINC01815	Distal
chr2	82619446	82619946	2	CD4 Naive._.MSSA_DU19-01S0004017	1152749	LINC01815	Distal
chr2	82629698	82630198	2	CD4 Naive._.MRSA_DU19-01S0003987	1163001	LINC01815	Distal
chr2	82638838	82639338	2	CD4 Naive._.MSSA_DU19-01S0003507	1172141	LINC01815	Distal
chr2	82735269	82735769	2	NK._.MSSA_DU19-01S0004017	1268572	LINC01815	Distal
chr2	82793687	82794187	2	CD8 TEM._.MRSA_DU19-01S0003987	1326990	LINC01815	Distal
chr2	82802924	82803424	2	CD8 TEM._.HI_control_AS13-08590	1336227	LINC01815	Distal
chr2	82806279	82806779	2	CD8 TEM._.HI_control_AS14-03700	1339582	LINC01815	Distal
chr2	82837795	82838295	28	CD14 Mono._.MRSA_DU19-01S0003992	1371098	LINC01815	Distal
chr2	82872765	82873265	2	CD4 Naive._.MRSA_DU19-01S0003994	1406068	LINC01815	Distal
chr2	82896302	82896802	2	MAIT._.MSSA_DU19-01S0003464	1429605	LINC01815	Distal
chr2	82926009	82926509	3	B naive._.ANTH_control_BMI0095	1459312	LINC01815	Distal
chr2	82929165	82929665	2	CD4 TCM._.MRSA_DU19-01S0003987	1462468	LINC01815	Distal
chr2	82939072	82939572	2	CD4 Naive._.HI_control_AS17-00144	1472375	LINC01815	Distal
chr2	82950057	82950557	2	MAIT._.HI_control_AS11-18755	1483360	LINC01815	Distal
chr2	82959179	82959679	2	MAIT._.ANTH_control_BWJ0023	1492482	LINC01815	Distal
chr2	82966821	82967321	2	CD4 TCM._.HI_control_AS09-13278	1492973	SUCLG1	Distal
chr2	82975505	82976005	2	CD4 Naive._.HI_control_AS14-03700	1484289	SUCLG1	Distal
chr2	82976725	82977225	2	CD4 Naive._.HI_control_AS17-00144	1483069	SUCLG1	Distal
chr2	82985803	82986303	2	CD16 Mono._.ANTH_control_BMI0101	1473991	SUCLG1	Distal
chr2	83064697	83065197	2	CD4 TCM._.MSSA_DU19-01S0004017	1395097	SUCLG1	Distal
chr2	83139855	83140355	2	CD4 Naive._.MRSA_DU19-01S0003989	1319939	SUCLG1	Distal
chr2	83177630	83178130	2	B naive._.HI_control_AS09-13278	1282164	SUCLG1	Distal
chr2	83218706	83219206	2	B naive._.MSSA_DU19-01S0003515	1241088	SUCLG1	Distal
chr2	83273960	83274460	2	CD8 TEM._.MRSA_DU19-01S0003987	1185834	SUCLG1	Distal
chr2	83283495	83283995	2	CD16 Mono._.Other	1176299	SUCLG1	Distal
chr2	83331521	83332021	3	CD8 TEM._.MRSA_DU19-01S0003987	1128273	SUCLG1	Distal
chr2	83333786	83334286	2	B naive._.HI_control_AS11-18755	1126008	SUCLG1	Distal
chr2	83340264	83340764	4	CD4 Naive._.ANTH_control_BMI0093	1119530	SUCLG1	Distal
chr2	83342786	83343286	10	CD4 Naive._.ANTH_control_BMI0093	1117008	SUCLG1	Distal
chr2	83343406	83343906	4	CD8 TEM._.MSSA_DU19-01S0003466	1116388	SUCLG1	Distal
chr2	83386679	83387179	2	B naive._.HI_control_AS09-13278	1073115	SUCLG1	Distal
chr2	83388759	83389259	9	CD14 Mono._.ANTH_control_BMI0093	1071035	SUCLG1	Distal
chr2	83390499	83390999	2	B naive._.HI_control_AS09-13278	1069295	SUCLG1	Distal
chr2	83410015	83410515	2	NK._.MSSA_DU19-01S0003453	1049779	SUCLG1	Distal
chr2	83415370	83415870	2	CD16 Mono._.MRSA_DU19-01S0003542	1044424	SUCLG1	Distal
chr2	83431444	83431944	2	CD8 TEM._.MRSA_DU19-01S0003987	1028350	SUCLG1	Distal
chr2	83479706	83480206	2	CD8 TEM._.HI_control_AS14-03700	980088	SUCLG1	Distal
chr2	83483216	83483716	2	CD8 TEM._.MRSA_DU19-01S0003987	976578	SUCLG1	Distal
chr2	83502661	83503161	2	CD8 TEM._.HI_control_AS14-03700	957133	SUCLG1	Distal
chr2	83503653	83504153	2	CD8 TEM._.MRSA_DU19-01S0004015	956141	SUCLG1	Distal
chr2	83517060	83517560	2	B naive._.ANTH_control_BMI0093	942734	SUCLG1	Distal
chr2	83575720	83576220	2	CD16 Mono._.ANTH_control_BMI0095	884074	SUCLG1	Distal
chr2	83618432	83618932	3	CD8 TEM._.HI_control_AS13-08590	841362	SUCLG1	Distal
chr2	83622401	83622901	2	CD8 TEM._.MRSA_DU19-01S0003994	837393	SUCLG1	Distal
chr2	83629098	83629598	2	B naive._.ANTH_control_BMI0095	830696	SUCLG1	Distal
chr2	83817227	83817727	2	CD14 Mono._.ANTH_control_BMI0095	642567	SUCLG1	Distal
chr2	83912080	83912580	2	NK._.MRSA_DU19-01S0004013	547714	SUCLG1	Distal
chr2	84026990	84027490	2	CD4 Naive._.MRSA_DU19-01S0003992	432804	SUCLG1	Distal
chr2	84029872	84030372	2	CD14 Mono._.MSSA_DU19-01S0004017	429922	SUCLG1	Distal
chr2	84033298	84033798	3	NK._.ANTH_control_BMI0101	426496	SUCLG1	Distal
chr2	84040379	84040879	2	CD4 Naive._.ANTH_control_BMI0093	419415	SUCLG1	Distal
chr2	84044758	84045258	2	CD16 Mono._.MSSA_DU19-01S0003453	415036	SUCLG1	Distal
chr2	84089433	84089933	2	NK._.ANTH_control_BMI0101	370361	SUCLG1	Distal
chr2	84142788	84143288	2	CD4 Naive._.MRSA_DU19-01S0003987	317006	SUCLG1	Distal
chr2	84147188	84147688	2	CD4 Naive._.HI_control_AS17-00144	312606	SUCLG1	Distal
chr2	84159287	84159787	2	CD4 Naive._.HI_control_AS17-00144	300507	SUCLG1	Distal
chr2	84159892	84160392	2	CD4 Naive._.MRSA_DU19-01S0003987	299902	SUCLG1	Distal
chr2	84160575	84161075	2	CD4 Naive._.MRSA_DU19-01S0003987	299219	SUCLG1	Distal
chr2	84161095	84161595	2	CD4 Naive._.HI_control_AS17-00144	298699	SUCLG1	Distal
chr2	84178149	84178649	2	CD4 Naive._.MRSA_DU19-01S0003987	281645	SUCLG1	Distal
chr2	84179218	84179718	5	NK._.MSSA_DU19-01S0003509	280576	SUCLG1	Distal
chr2	84179791	84180291	2	NK._.MSSA_DU19-01S0003462	280003	SUCLG1	Distal
chr2	84185454	84185954	2	CD4 TCM._.HI_control_AS17-00144	274340	SUCLG1	Distal
chr2	84201087	84201587	6	NK._.MRSA_DU19-01S0004013	258707	SUCLG1	Distal
chr2	84223141	84223641	2	NK_CD56bright._.ANTH_control_BMI0099	236653	SUCLG1	Distal
chr2	84276489	84276989	4	MAIT._.MSSA_DU19-01S0003464	183305	SUCLG1	Distal
chr2	84278404	84278904	2	NK_CD56bright._.ANTH_control_BMI0099	181390	SUCLG1	Distal
chr2	84281096	84281596	2	CD4 Naive._.HI_control_AS17-00144	178698	SUCLG1	Distal
chr2	84290454	84290954	15	NK._.MSSA_DU19-01S0003492	169340	SUCLG1	Distal
chr2	84302848	84303348	7	NK._.ANTH_control_BMI0095	156946	SUCLG1	Distal
chr2	84314734	84315234	19	CD4 Naive._.MRSA_DU19-01S0003987	145060	SUCLG1	Distal
chr2	84327335	84327835	3	NK._.MSSA_DU19-01S0003492	132459	SUCLG1	Distal
chr2	84347607	84348107	2	CD4 Naive._.MRSA_DU19-01S0003989	112187	SUCLG1	Distal
chr2	84411538	84412038	2	CD14 Mono._.MSSA_DU19-01S0004017	48256	SUCLG1	Distal
chr2	84424120	84424620	2	MAIT._.ANTH_control_BWJ0023	35674	SUCLG1	Intronic
chr2	84450270	84450770	2	CD16 Mono._.MSSA_DU19-01S0003453	9524	SUCLG1	Intronic
chr2	84456366	84456866	2	CD16 Mono._.ANTH_control_BMI0094	3428	SUCLG1	Intronic
chr2	84458458	84458958	2	B memory._.ANTH_control_BWJ0023	1336	SUCLG1	Intronic
chr2	84459013	84459513	31	CD14 Mono._.MSSA_DU19-01S0004017	781	SUCLG1	Exonic
chr2	84459535	84460035	17	CD4 TCM._.HI_control_AS09-13278	259	SUCLG1	Exonic
chr2	84481751	84482251	14	NK._.HI_control_AS11-18755	21955	SUCLG1	Distal
chr2	84489575	84490075	3	MAIT._.HI_control_AS11-18755	26629	DNAH6	Distal
chr2	84495471	84495971	24	CD14 Mono._.MSSA_DU19-01S0004017	20733	DNAH6	Distal
chr2	84510983	84511483	29	CD4 TCM._.MSSA_DU19-01S0003492	5221	DNAH6	Distal
chr2	84516087	84516587	31	CD14 Mono._.MSSA_DU19-01S0004017	117	DNAH6	Promoter
chr2	84518764	84519264	3	CD4 TCM._.MSSA_DU19-01S0004017	2558	DNAH6	Intronic
chr2	84527140	84527640	2	CD4 Naive._.HI_control_AS17-00144	10934	DNAH6	Intronic
chr2	84539694	84540194	10	CD4 TCM._.MRSA_DU19-01S0003987	23488	DNAH6	Intronic
chr2	84631045	84631545	19	CD4 TCM._.HI_control_AS17-00144	114839	DNAH6	Intronic
chr2	84632192	84632692	2	NK_CD56bright._.ANTH_control_BWJ0023	115986	DNAH6	Intronic
chr2	84649702	84650202	10	CD4 Naive._.HI_control_AS17-00144	133496	DNAH6	Intronic
chr2	84652366	84652866	14	CD4 Naive._.MRSA_DU19-01S0003987	136160	DNAH6	Intronic
chr2	84654355	84654855	2	NK._.MRSA_DU19-01S0004015	138149	DNAH6	Intronic
chr2	84669842	84670342	2	B naive._.MSSA_DU19-01S0003464	153636	DNAH6	Intronic
chr2	84678103	84678603	2	CD4 Naive._.MSSA_DU19-01S0004017	161897	DNAH6	Intronic
chr2	84678641	84679141	2	CD4 Naive._.MSSA_DU19-01S0003492	162435	DNAH6	Intronic
chr2	84686727	84687227	4	CD4 Naive._.HI_control_AS09-13278	170521	DNAH6	Intronic
chr2	84693428	84693928	2	CD8 Naive._.ANTH_control_BWJ0023	177222	DNAH6	Intronic
chr2	84694067	84694567	26	CD4 Naive._.ANTH_control_BWJ0023	177861	DNAH6	Exonic
chr2	84705835	84706335	3	CD4 Naive._.HI_control_AS17-00144	189629	DNAH6	Intronic
chr2	84719592	84720092	4	CD4 Naive._.ANTH_control_BMI0093	185782	TMSB10	Intronic
chr2	84740635	84741135	4	CD8 TEM._.MSSA_DU19-01S0003507	164739	TMSB10	Intronic
chr2	84741385	84741885	24	NK._.ANTH_control_BMI0095	163989	TMSB10	Intronic
chr2	84778067	84778567	2	CD4 TCM._.HI_control_AS14-03700	127307	TMSB10	Intronic
chr2	84778849	84779349	29	CD4 TCM._.HI_control_AS17-00144	126525	TMSB10	Intronic
chr2	84781866	84782366	30	CD8 TEM._.HI_control_AS09-13278	123508	TMSB10	Intronic
chr2	84782407	84782907	6	CD8 TEM._.MRSA_DU19-01S0004015	122967	TMSB10	Intronic
chr2	84782983	84783483	30	CD4 TCM._.HI_control_AS14-03700	122391	TMSB10	Intronic
chr2	84783665	84784165	2	CD4 Naive._.HI_control_AS17-00144	121709	TMSB10	Intronic
chr2	84798666	84799166	2	CD8 TEM._.HI_control_AS13-08590	106708	TMSB10	Intronic
chr2	84807082	84807582	3	CD16 Mono._.Other	98292	TMSB10	Intronic
chr2	84807614	84808114	5	CD14 Mono._.MSSA_DU19-01S0004017	97760	TMSB10	Intronic
chr2	84812830	84813330	3	CD4 Naive._.HI_control_AS17-00144	92544	TMSB10	Exonic
chr2	84817217	84817717	6	B naive._.HI_control_AS11-18755	88157	TMSB10	Intronic
chr2	84819603	84820103	2	CD14 Mono._.MRSA_DU19-01S0003987	85771	TMSB10	Distal
chr2	84820111	84820611	3	CD16 Mono._.MSSA_DU19-01S0003482	85263	TMSB10	Distal
chr2	84823185	84823685	2	CD4 Naive._.MSSA_DU19-01S0003482	82189	TMSB10	Intronic
chr2	84828110	84828610	5	CD4 Naive._.ANTH_control_BMI0093	77264	TMSB10	Intronic
chr2	84828647	84829147	7	CD14 Mono._.HI_control_AS09-13278	76727	TMSB10	Intronic
chr2	84829209	84829709	2	MAIT._.MSSA_DU19-01S0003464	76165	TMSB10	Intronic
chr2	84830036	84830536	30	CD14 Mono._.MRSA_DU19-01S0003992	75338	TMSB10	Intronic
chr2	84831105	84831605	2	CD4 Naive._.MSSA_DU19-01S0003462	74269	TMSB10	Intronic
chr2	84832081	84832581	2	CD8 TEM._.MRSA_DU19-01S0004015	73293	TMSB10	Intronic
chr2	84832829	84833329	22	CD16 Mono._.ANTH_control_BWJ0023	72545	TMSB10	Exonic
chr2	84833586	84834086	10	CD4 TCM._.MSSA_DU19-01S0003453	71788	TMSB10	Exonic
chr2	84839816	84840316	5	CD4 Naive._.ANTH_control_BMI0099	65558	TMSB10	Intronic
chr2	84840411	84840911	7	CD4 TCM._.ANTH_control_BWJ0023	64963	TMSB10	Intronic
chr2	84841052	84841552	7	CD4 TCM._.MRSA_DU19-01S0003989	64322	TMSB10	Intronic
chr2	84841625	84842125	22	CD4 Naive._.ANTH_control_BWJ0023	63749	TMSB10	Exonic
chr2	84843319	84843819	2	MAIT._.ANTH_control_BMI0101	62055	TMSB10	Intronic
chr2	84844120	84844620	3	CD4 Naive._.HI_control_AS09-13278	61254	TMSB10	Intronic
chr2	84845477	84845977	5	CD4 Naive._.ANTH_control_BMI0093	59897	TMSB10	Intronic
chr2	84846054	84846554	31	CD4 TCM._.MRSA_DU19-01S0003992	59320	TMSB10	Intronic
chr2	84846626	84847126	11	CD4 TCM._.MSSA_DU19-01S0004017	58748	TMSB10	Intronic
chr2	84847664	84848164	8	CD16 Mono._.MSSA_DU19-01S0003515	57710	TMSB10	Intronic
chr2	84848959	84849459	2	NK._.HI_control_AS13-08590	56415	TMSB10	Intronic
chr2	84849592	84850092	24	CD4 TCM._.MRSA_DU19-01S0003987	55782	TMSB10	Intronic
chr2	84850982	84851482	3	CD4 Naive._.HI_control_AS17-00144	54392	TMSB10	Intronic
chr2	84851994	84852494	2	MAIT._.MSSA_DU19-01S0003453	53380	TMSB10	Intronic
chr2	84853081	84853581	19	CD16 Mono._.MSSA_DU19-01S0003515	52293	TMSB10	Intronic
chr2	84854466	84854966	3	CD4 Naive._.HI_control_AS17-00144	50908	TMSB10	Intronic
chr2	84855142	84855642	4	CD4 Naive._.MRSA_DU19-01S0004013	50232	TMSB10	Intronic
chr2	84855704	84856204	22	CD4 Naive._.HI_control_AS17-00144	49670	TMSB10	Intronic
chr2	84856772	84857272	22	CD16 Mono._.MSSA_DU19-01S0003515	48602	TMSB10	Intronic
chr2	84858013	84858513	3	CD4 Naive._.ANTH_control_BMI0093	47361	TMSB10	Intronic
chr2	84861570	84862070	8	CD4 Naive._.ANTH_control_BMI0099	43804	TMSB10	Intronic
chr2	84862601	84863101	4	CD4 Naive._.MSSA_DU19-01S0003466	42773	TMSB10	Intronic
chr2	84864230	84864730	4	CD4 Naive._.ANTH_control_BMI0093	41144	TMSB10	Intronic
chr2	84865079	84865579	9	CD8 Naive._.ANTH_control_BMI0099	40295	TMSB10	Intronic
chr2	84870264	84870764	6	B naive._.ANTH_control_BMI0095	35110	TMSB10	Exonic
chr2	84873312	84873812	3	CD8 Naive._.MRSA_DU19-01S0003549	32062	TMSB10	Intronic
chr2	84874477	84874977	2	NK._.MRSA_DU19-01S0004013	30897	TMSB10	Intronic
chr2	84878322	84878822	8	CD4 Naive._.MSSA_DU19-01S0004017	27052	TMSB10	Intronic
chr2	84878837	84879337	2	CD4 TCM._.MRSA_DU19-01S0003978	26537	TMSB10	Intronic
chr2	84879417	84879917	16	B naive._.HI_control_AS09-13278	25957	TMSB10	Intronic
chr2	84879947	84880447	4	B naive._.ANTH_control_BMI0099	25427	TMSB10	Intronic
chr2	84880506	84881006	29	CD14 Mono._.MRSA_DU19-01S0003992	24868	TMSB10	Intronic
chr2	84881097	84881597	29	CD4 Naive._.MSSA_DU19-01S0003507	24277	TMSB10	Intronic
chr2	84882025	84882525	16	B naive._.MSSA_DU19-01S0003464	23349	TMSB10	Intronic
chr2	84888253	84888753	8	CD16 Mono._.ANTH_control_BMI0101	17121	TMSB10	Intronic
chr2	84888763	84889263	22	CD16 Mono._.MSSA_DU19-01S0003453	16611	TMSB10	Intronic
chr2	84889950	84890450	13	CD8 TEM._.HI_control_AS13-08590	15424	TMSB10	Intronic
chr2	84891556	84892056	2	CD4 Naive._.ANTH_control_BMI0099	13818	TMSB10	Intronic
chr2	84894198	84894698	14	CD14 Mono._.MRSA_DU19-01S0003994	11176	TMSB10	Intronic
chr2	84894705	84895205	15	B naive._.HI_control_AS11-18755	10669	TMSB10	Intronic
chr2	84897658	84898158	5	CD14 Mono._.MRSA_DU19-01S0003989	7716	TMSB10	Intronic
chr2	84898342	84898842	31	CD14 Mono._.MSSA_DU19-01S0004017	7032	TMSB10	Intronic
chr2	84900958	84901458	3	cDC2._.ANTH_control_BMI0099	4416	TMSB10	Intronic
chr2	84901488	84901988	4	NK._.MSSA_DU19-01S0003492	3886	TMSB10	Intronic
chr2	84904059	84904559	2	CD8 Naive._.MRSA_DU19-01S0004011	1315	TMSB10	Promoter
chr2	84904665	84905165	24	CD14 Mono._.MRSA_DU19-01S0003994	709	TMSB10	Promoter
chr2	84905357	84905857	31	CD14 Mono._.MRSA_DU19-01S0003994	17	TMSB10	Promoter
chr2	84906037	84906537	26	CD14 Mono._.MSSA_DU19-01S0004017	661	TMSB10	Intronic
chr2	84907030	84907530	22	CD16 Mono._.ANTH_control_BMI0095	271	TRABD2A	Promoter
chr2	84907639	84908139	5	CD16 Mono._.ANTH_control_BMI0095	880	TRABD2A	Promoter
chr2	84908211	84908711	4	cDC2._.ANTH_control_BMI0099	1452	TRABD2A	Promoter
chr2	84908887	84909387	32	CD4 TCM._.MRSA_DU19-01S0003987	2128	TRABD2A	Distal
chr2	84909653	84910153	6	CD4 TCM._.MRSA_DU19-01S0003987	2894	TRABD2A	Distal
chr2	84910513	84911013	2	NK._.MRSA_DU19-01S0004013	3754	TRABD2A	Distal
chr2	84912007	84912507	2	CD14 Mono._.HI_control_AS09-13278	5248	TRABD2A	Distal
chr2	84916615	84917115	2	CD4 Naive._.MRSA_DU19-01S0003987	9856	TRABD2A	Distal
chr2	84918262	84918762	3	NK._.ANTH_control_BMI0099	11503	TRABD2A	Distal
chr2	84919347	84919847	16	B naive._.ANTH_control_BMI0095	12588	TRABD2A	Distal
chr2	84920049	84920549	19	CD4 Naive._.HI_control_AS17-00144	13290	TRABD2A	Distal
chr2	84924046	84924546	25	CD14 Mono._.MSSA_DU19-01S0004017	17287	TRABD2A	Distal
chr2	84924638	84925138	31	CD4 TCM._.MRSA_DU19-01S0003992	17879	TRABD2A	Distal
chr2	84925669	84926169	16	B naive._.ANTH_control_BMI0094	18910	TRABD2A	Distal
chr2	84926237	84926737	10	CD4 TCM._.MSSA_DU19-01S0003466	19478	TRABD2A	Distal
chr2	84926918	84927418	16	B naive._.ANTH_control_BMI0094	20159	TRABD2A	Distal
chr2	84934467	84934967	2	CD4 Naive._.HI_control_AS17-00144	27708	TRABD2A	Distal
chr2	84937984	84938484	13	NK._.MRSA_DU19-01S0004015	31225	TRABD2A	Distal
chr2	84938519	84939019	25	NK._.MRSA_DU19-01S0004013	31760	TRABD2A	Distal
chr2	84939527	84940027	22	CD16 Mono._.ANTH_control_BMI0099	31315	KCMF1	Distal
chr2	84940102	84940602	2	B naive._.MRSA_DU19-01S0003989	30740	KCMF1	Distal
chr2	84940716	84941216	16	CD16 Mono._.MRSA_DU19-01S0003978	30126	KCMF1	Distal
chr2	84942933	84943433	8	B naive._.ANTH_control_BMI0099	27909	KCMF1	Distal
chr2	84946137	84946637	30	CD14 Mono._.HI_control_AS09-13278	24705	KCMF1	Distal
chr2	84946647	84947147	19	CD8 TEM._.MSSA_DU19-01S0003466	24195	KCMF1	Distal
chr2	84959089	84959589	28	CD14 Mono._.MSSA_DU19-01S0004017	11753	KCMF1	Distal
chr2	84959613	84960113	7	CD14 Mono._.MRSA_DU19-01S0003978	11229	KCMF1	Distal
chr2	84960168	84960668	2	B naive._.Other	10674	KCMF1	Distal
chr2	84963715	84964215	30	CD14 Mono._.MSSA_DU19-01S0004017	7127	KCMF1	Distal
chr2	84964677	84965177	22	CD14 Mono._.ANTH_control_BMI0094	6165	KCMF1	Distal
chr2	84968254	84968754	2	CD4 TCM._.HI_control_AS13-08590	2588	KCMF1	Distal
chr2	84969209	84969709	23	CD4 TCM._.MRSA_DU19-01S0003987	1633	KCMF1	Promoter
chr2	84969723	84970223	26	CD4 Naive._.MRSA_DU19-01S0003987	1119	KCMF1	Promoter
chr2	84970310	84970810	4	cDC2._.Other	532	KCMF1	Promoter
chr2	84970876	84971376	31	CD14 Mono._.HI_control_AS09-13278	32	KCMF1	Promoter
chr2	84971852	84972352	31	CD8 TEM._.MRSA_DU19-01S0003994	1008	KCMF1	Exonic
chr2	84974047	84974547	2	CD8 TEM._.MSSA_DU19-01S0003466	3203	KCMF1	Intronic
chr2	84986091	84986591	2	NK._.MSSA_DU19-01S0003462	15247	KCMF1	Intronic
chr2	85001504	85002004	5	CD4 TCM._.MSSA_DU19-01S0003507	30660	KCMF1	Intronic
chr2	85003816	85004316	5	CD4 TCM._.MRSA_DU19-01S0004015	32972	KCMF1	Intronic
chr2	85004350	85004850	2	CD8 TEM._.MSSA_DU19-01S0003527	33506	KCMF1	Intronic
chr2	85005768	85006268	16	CD16 Mono._.ANTH_control_BMI0101	34924	KCMF1	Intronic
chr2	85006274	85006774	9	CD16 Mono._.ANTH_control_BMI0094	35430	KCMF1	Intronic
chr2	85008964	85009464	26	CD14 Mono._.MRSA_DU19-01S0003987	38120	KCMF1	Intronic
chr2	85009630	85010130	2	CD4 Naive._.HI_control_AS17-00144	38786	KCMF1	Intronic
chr2	85011054	85011554	7	CD16 Mono._.MSSA_DU19-01S0003482	40210	KCMF1	Intronic
chr2	85012796	85013296	15	CD14 Mono._.MSSA_DU19-01S0003462	41952	KCMF1	Intronic
chr2	85014658	85015158	5	B naive._.ANTH_control_BMI0095	43814	KCMF1	Intronic
chr2	85015184	85015684	11	CD16 Mono._.MRSA_DU19-01S0003542	44340	KCMF1	Intronic
chr2	85016061	85016561	2	NK._.MSSA_DU19-01S0003462	45217	KCMF1	Intronic
chr2	85017074	85017574	2	CD16 Mono._.ANTH_control_BWJ0023	46230	KCMF1	Intronic
chr2	85017664	85018164	5	CD4 TCM._.MSSA_DU19-01S0003482	46820	KCMF1	Intronic
chr2	85053773	85054273	23	CD14 Mono._.MRSA_DU19-01S0003994	79386	TCF7L1	Exonic
chr2	85054559	85055059	5	CD14 Mono._.MSSA_DU19-01S0003515	78600	TCF7L1	Exonic
chr2	85057607	85058107	21	CD16 Mono._.ANTH_control_BMI0101	75552	TCF7L1	Exonic
chr2	85058464	85058964	15	CD16 Mono._.ANTH_control_BMI0095	74695	TCF7L1	Exonic
chr2	85066714	85067214	20	CD14 Mono._.MRSA_DU19-01S0003992	66445	TCF7L1	Distal
chr2	85075610	85076110	2	B naive._.HI_control_AS09-13278	57549	TCF7L1	Distal
chr2	85104143	85104643	2	NK._.ANTH_control_BMI0095	29016	TCF7L1	Distal
chr2	85112745	85113245	3	CD8 TEM._.MRSA_DU19-01S0004015	20414	TCF7L1	Distal
chr2	85113926	85114426	2	B naive._.HI_control_AS09-13278	19233	TCF7L1	Distal
chr2	85114757	85115257	2	B naive._.HI_control_AS09-13278	18402	TCF7L1	Distal
chr2	85119796	85120296	2	CD4 Naive._.HI_control_AS17-00144	13363	TCF7L1	Distal
chr2	85131908	85132408	2	cDC2._.ANTH_control_BMI0099	1251	TCF7L1	Promoter
chr2	85133025	85133525	9	B naive._.ANTH_control_BMI0094	134	TCF7L1	Promoter
chr2	85133926	85134426	6	CD4 TCM._.HI_control_AS17-00144	765	TCF7L1	Intronic
chr2	85136197	85136697	2	CD8 TEM._.MRSA_DU19-01S0003987	3036	TCF7L1	Intronic
chr2	85168907	85169407	2	CD16 Mono._.MRSA_DU19-01S0004015	35746	TCF7L1	Intronic
chr2	85174067	85174567	2	CD16 Mono._.MSSA_DU19-01S0003453	40906	TCF7L1	Intronic
chr2	85178074	85178574	2	CD4 TCM._.ANTH_control_BMI0093	44913	TCF7L1	Intronic
chr2	85180974	85181474	2	NK._.MSSA_DU19-01S0003453	47813	TCF7L1	Intronic
chr2	85185488	85185988	3	NK_CD56bright._.ANTH_control_BWJ0023	52327	TCF7L1	Intronic
chr2	85186114	85186614	2	CD8 Naive._.MSSA_DU19-01S0003466	52953	TCF7L1	Intronic
chr2	85196308	85196808	2	B naive._.HI_control_AS09-13278	63147	TCF7L1	Intronic
chr2	85226296	85226796	3	CD16 Mono._.ANTH_control_BMI0095	93135	TCF7L1	Intronic
chr2	85237824	85238324	2	CD14 Mono._.MRSA_DU19-01S0003994	90350	TGOLN2	Intronic
chr2	85238668	85239168	2	CD14 Mono._.MRSA_DU19-01S0003994	89506	TGOLN2	Intronic
chr2	85240579	85241079	6	CD16 Mono._.ANTH_control_BMI0101	87595	TGOLN2	Intronic
chr2	85243598	85244098	13	CD14 Mono._.HI_control_AS09-13278	84576	TGOLN2	Intronic
chr2	85260874	85261374	2	CD16 Mono._.ANTH_control_BMI0095	67300	TGOLN2	Intronic
chr2	85266379	85266879	15	CD16 Mono._.ANTH_control_BMI0093	61795	TGOLN2	Intronic
chr2	85285414	85285914	28	CD4 Naive._.HI_control_AS17-00144	42760	TGOLN2	Intronic
chr2	85291314	85291814	22	NK._.MRSA_DU19-01S0004011	36860	TGOLN2	Intronic
chr2	85298694	85299194	14	CD16 Mono._.ANTH_control_BMI0093	29480	TGOLN2	Intronic
chr2	85300279	85300779	23	CD4 Naive._.HI_control_AS17-00144	27895	TGOLN2	Intronic
chr2	85306939	85307439	16	CD16 Mono._.ANTH_control_BMI0099	21235	TGOLN2	Intronic
chr2	85308979	85309479	4	CD4 TCM._.HI_control_AS17-00144	19195	TGOLN2	Exonic
chr2	85309555	85310055	15	CD4 Naive._.HI_control_AS17-00144	18619	TGOLN2	Exonic
chr2	85310276	85310776	3	B naive._.HI_control_AS14-03700	17898	TGOLN2	Distal
chr2	85311908	85312408	2	CD4 TCM._.MSSA_DU19-01S0003492	16266	TGOLN2	Distal
chr2	85313488	85313988	2	NK._.MRSA_DU19-01S0004013	14686	TGOLN2	Distal
chr2	85315641	85316141	2	CD16 Mono._.MRSA_DU19-01S0003987	12533	TGOLN2	Distal
chr2	85318720	85319220	9	CD16 Mono._.ANTH_control_BWJ0023	9454	TGOLN2	Exonic
chr2	85319821	85320321	6	CD16 Mono._.MRSA_DU19-01S0003542	8353	TGOLN2	Exonic
chr2	85324422	85324922	4	CD4 Naive._.HI_control_AS17-00144	3752	TGOLN2	Exonic
chr2	85324942	85325442	15	CD16 Mono._.ANTH_control_BMI0095	3232	TGOLN2	Intronic
chr2	85325967	85326467	17	CD4 TCM._.MSSA_DU19-01S0003527	2207	TGOLN2	Intronic
chr2	85326560	85327060	22	CD16 Mono._.ANTH_control_BMI0095	1614	TGOLN2	Exonic
chr2	85327179	85327679	30	CD4 TCM._.MSSA_DU19-01S0003453	995	TGOLN2	Exonic
chr2	85327750	85328250	31	CD8 TEM._.MRSA_DU19-01S0004015	424	TGOLN2	Exonic
chr2	85328283	85328783	4	CD4 TCM._.MSSA_DU19-01S0003515	107	TGOLN2	Promoter
chr2	85349315	85349815	2	CD16 Mono._.ANTH_control_BMI0093	4828	ELMOD3	Exonic
chr2	85353789	85354289	2	MAIT._.HI_control_AS11-18755	354	ELMOD3	Promoter
chr2	85354357	85354857	27	NK._.MSSA_DU19-01S0003492	12	RETSAT	Promoter
chr2	85354892	85355392	17	CD4 TCM._.MRSA_DU19-01S0003989	521	RETSAT	Promoter
chr2	85391171	85391671	18	NK._.MSSA_DU19-01S0004017	27010	CAPG	Exonic
chr2	85391769	85392269	2	B naive._.ANTH_control_BMI0094	26412	CAPG	Distal
chr2	85392379	85392879	16	B naive._.MSSA_DU19-01S0003509	25802	CAPG	Distal
chr2	85394273	85394773	2	B naive._.HI_control_AS11-18755	23908	CAPG	Distal
chr2	85398468	85398968	2	MAIT._.MSSA_DU19-01S0003453	19713	CAPG	Exonic
chr2	85401880	85402380	17	CD16 Mono._.MSSA_DU19-01S0003453	16301	CAPG	Exonic
chr2	85405559	85406059	30	CD14 Mono._.HI_control_AS14-03700	12622	CAPG	Intronic
chr2	85408502	85409002	14	B naive._.ANTH_control_BWJ0023	9679	CAPG	Exonic
chr2	85409358	85409858	3	NK._.MSSA_DU19-01S0003462	8823	CAPG	Intronic
chr2	85410167	85410667	4	cDC2._.ANTH_control_BMI0099	8014	CAPG	Exonic
chr2	85410763	85411263	2	MAIT._.MSSA_DU19-01S0003464	7418	CAPG	Intronic
chr2	85412686	85413186	2	cDC2._.Other	5495	CAPG	Intronic
chr2	85413815	85414315	30	CD14 Mono._.MRSA_DU19-01S0003989	4366	CAPG	Exonic
chr2	85415179	85415679	5	NK._.MSSA_DU19-01S0003482	3002	CAPG	Intronic
chr2	85416179	85416679	2	cDC2._.ANTH_control_BWJ0023	2002	CAPG	Intronic
chr2	85417668	85418168	2	NK._.ANTH_control_BMI0095	513	CAPG	Promoter
chr2	85418230	85418730	32	CD4 TCM._.MSSA_DU19-01S0003527	47	CAPG	Promoter
chr2	85418788	85419288	3	CD8 TEM._.MRSA_DU19-01S0004015	316	SH2D6	Promoter
chr2	85419959	85420459	2	CD4 TCM._.ANTH_control_BMI0093	1487	SH2D6	Promoter
chr2	85420570	85421070	22	CD16 Mono._.MRSA_DU19-01S0003542	2098	SH2D6	Intronic
chr2	85421374	85421874	2	CD4 TCM._.MSSA_DU19-01S0003453	2902	SH2D6	Exonic
chr2	85423256	85423756	2	B naive._.MSSA_DU19-01S0003515	4784	SH2D6	Intronic
chr2	85427169	85427669	4	CD16 Mono._.MRSA_DU19-01S0003542	8697	SH2D6	Intronic
chr2	85428044	85428544	20	CD14 Mono._.MRSA_DU19-01S0003987	9572	SH2D6	Intronic
chr2	85428548	85429048	31	CD14 Mono._.MRSA_DU19-01S0003994	10076	SH2D6	Intronic
chr2	85429892	85430392	2	CD4 Naive._.MRSA_DU19-01S0003987	11420	SH2D6	Intronic
chr2	85433450	85433950	2	NK._.MSSA_DU19-01S0003527	14978	SH2D6	Intronic
chr2	85434624	85435124	18	CD14 Mono._.MRSA_DU19-01S0003987	16152	SH2D6	Exonic
chr2	85435388	85435888	6	CD14 Mono._.MSSA_DU19-01S0004017	16916	SH2D6	Intronic
chr2	85436543	85437043	6	CD8 TEM._.MRSA_DU19-01S0004015	18071	SH2D6	Intronic
chr2	85437138	85437638	22	CD14 Mono._.MRSA_DU19-01S0003542	18666	SH2D6	Distal
chr2	85437743	85438243	22	CD16 Mono._.MSSA_DU19-01S0003464	19271	SH2D6	Distal
chr2	85438348	85438848	2	cDC2._.ANTH_control_BMI0099	19876	SH2D6	Distal
chr2	85439376	85439876	2	CD4 TCM._.MRSA_DU19-01S0003992	20904	SH2D6	Distal
chr2	85439919	85440419	4	CD4 Naive._.ANTH_control_BMI0099	21447	SH2D6	Distal
chr2	85441825	85442325	22	CD14 Mono._.MRSA_DU19-01S0004015	23353	SH2D6	Distal
chr2	85447212	85447712	2	MAIT._.MSSA_DU19-01S0003462	28740	SH2D6	Distal
chr2	85470713	85471213	3	NK_CD56bright._.ANTH_control_BMI0099	52241	SH2D6	Distal
chr2	85485759	85486259	8	CD14 Mono._.MSSA_DU19-01S0003464	53155	MAT2A	Distal
chr2	85496015	85496515	2	CD16 Mono._.ANTH_control_BMI0101	42899	MAT2A	Distal
chr2	85499017	85499517	25	CD14 Mono._.MSSA_DU19-01S0003462	39897	MAT2A	Distal
chr2	85500224	85500724	15	CD16 Mono._.ANTH_control_BMI0095	38690	MAT2A	Distal
chr2	85501353	85501853	16	CD16 Mono._.MSSA_DU19-01S0003453	37561	MAT2A	Distal
chr2	85510920	85511420	2	cDC2._.ANTH_control_BMI0099	27994	MAT2A	Distal
chr2	85516606	85517106	18	CD14 Mono._.MRSA_DU19-01S0003542	22308	MAT2A	Distal
chr2	85524430	85524930	17	CD14 Mono._.MRSA_DU19-01S0004013	14484	MAT2A	Distal
chr2	85525473	85525973	2	CD14 Mono._.MRSA_DU19-01S0003987	13441	MAT2A	Distal
chr2	85534837	85535337	23	CD14 Mono._.MSSA_DU19-01S0003453	4077	MAT2A	Distal
chr2	85537676	85538176	14	NK._.ANTH_control_BMI0101	1238	MAT2A	Promoter
chr2	85538278	85538778	4	B memory._.ANTH_control_BWJ0023	636	MAT2A	Promoter
chr2	85538837	85539337	4	cDC2._.ANTH_control_BMI0099	77	MAT2A	Promoter
chr2	85539339	85539839	31	CD4 TCM._.MSSA_DU19-01S0003453	423	MAT2A	Intronic
chr2	85540302	85540802	5	NK._.ANTH_control_BMI0101	1386	MAT2A	Intronic
chr2	85541278	85541778	2	CD4 TCM._.MSSA_DU19-01S0004017	2362	MAT2A	Exonic
chr2	85544308	85544808	2	CD8 Naive._.ANTH_control_BWJ0023	5392	MAT2A	Exonic
chr2	85545361	85545861	2	CD8 TEM._.HI_control_AS13-08590	6445	MAT2A	Exonic
chr2	85545893	85546393	3	NK._.ANTH_control_BMI0099	6977	MAT2A	Exonic
chr2	85546686	85547186	4	CD14 Mono._.ANTH_control_BMI0094	7770	MAT2A	Exonic
chr2	85548120	85548620	2	cDC2._.Other	9204	MAT2A	Exonic
chr2	85550475	85550975	21	CD16 Mono._.ANTH_control_BMI0101	10821	GGCX	Exonic
chr2	85551990	85552490	28	CD4 Naive._.ANTH_control_BMI0093	9306	GGCX	Intronic
chr2	85560786	85561286	8	NK._.HI_control_AS17-00144	510	GGCX	Promoter
chr2	85561305	85561805	16	B naive._.ANTH_control_BMI0094	6	VAMP8	Promoter
chr2	85561906	85562406	2	CD8 Naive._.ANTH_control_BMI0099	593	VAMP8	Promoter
chr2	85564057	85564557	22	CD16 Mono._.MRSA_DU19-01S0003978	2744	VAMP8	Intronic
chr2	85564745	85565245	17	CD14 Mono._.MRSA_DU19-01S0003994	3432	VAMP8	Intronic
chr2	85566216	85566716	2	CD16 Mono._.MSSA_DU19-01S0003515	4903	VAMP8	Intronic
chr2	85577297	85577797	30	CD4 TCM._.MRSA_DU19-01S0003987	6860	VAMP5	Exonic
chr2	85578109	85578609	30	CD14 Mono._.MRSA_DU19-01S0003987	6048	VAMP5	Intronic
chr2	85578794	85579294	7	CD14 Mono._.MRSA_DU19-01S0003542	5363	VAMP5	Exonic
chr2	85579555	85580055	14	CD16 Mono._.MSSA_DU19-01S0003453	4602	VAMP5	Exonic
chr2	85582465	85582965	10	CD16 Mono._.MRSA_DU19-01S0003542	1692	VAMP5	Promoter
chr2	85583540	85584040	24	CD4 Naive._.HI_control_AS17-00144	617	VAMP5	Promoter
chr2	85584134	85584634	25	NK._.ANTH_control_BMI0101	23	VAMP5	Promoter
chr2	85584941	85585441	22	CD14 Mono._.MSSA_DU19-01S0004017	782	VAMP5	Intronic
chr2	85585585	85586085	18	CD16 Mono._.MSSA_DU19-01S0003464	1426	VAMP5	Intronic
chr2	85586445	85586945	2	CD16 Mono._.ANTH_control_BMI0095	2286	VAMP5	Intronic
chr2	85586976	85587476	2	CD16 Mono._.MRSA_DU19-01S0003542	2817	VAMP5	Intronic
chr2	85587527	85588027	22	CD16 Mono._.ANTH_control_BMI0095	3368	VAMP5	Intronic
chr2	85588310	85588810	4	CD16 Mono._.ANTH_control_BMI0095	4151	VAMP5	Intronic
chr2	85589852	85590352	10	CD14 Mono._.MRSA_DU19-01S0003542	5622	RNF181	Intronic
chr2	85590457	85590957	28	CD14 Mono._.MRSA_DU19-01S0003987	5017	RNF181	Intronic
chr2	85593839	85594339	2	CD14 Mono._.HI_control_AS09-13278	1635	RNF181	Promoter
chr2	85594885	85595385	9	CD4 TCM._.MSSA_DU19-01S0003527	589	RNF181	Promoter
chr2	85595416	85595916	22	CD16 Mono._.MSSA_DU19-01S0003509	58	RNF181	Promoter
chr2	85595935	85596435	5	CD4 TCM._.MSSA_DU19-01S0003466	459	RNF181	Intronic
chr2	85596992	85597492	2	CD4 TCM._.MRSA_DU19-01S0003987	1516	RNF181	Exonic
chr2	85599416	85599916	3	CD8 TEM._.HI_control_AS13-08590	3189	USP39	Exonic
chr2	85600385	85600885	2	CD16 Mono._.ANTH_control_BMI0101	2220	USP39	Exonic
chr2	85600931	85601431	4	CD4 Naive._.MRSA_DU19-01S0003992	1674	USP39	Promoter
chr2	85601763	85602263	4	NK._.MSSA_DU19-01S0003482	842	USP39	Promoter
chr2	85602481	85602981	16	B naive._.MSSA_DU19-01S0003464	124	USP39	Promoter
chr2	85603175	85603675	16	CD4 TCM._.HI_control_AS14-03700	228	TMEM150A	Promoter
chr2	85611305	85611805	6	CD8 TEM._.HI_control_AS13-08590	510	C2orf68	Exonic
chr2	85611825	85612325	22	CD16 Mono._.ANTH_control_BMI0094	8	C2orf68	Promoter
chr2	85614627	85615127	2	CD4 Naive._.HI_control_AS17-00144	2810	C2orf68	Intronic
chr2	85615869	85616369	22	CD16 Mono._.ANTH_control_BMI0101	4052	C2orf68	Intronic
chr2	85616479	85616979	4	CD4 TCM._.ANTH_control_BMI0099	4662	C2orf68	Intronic
chr2	85628862	85629362	2	MAIT._.MSSA_DU19-01S0003453	17045	C2orf68	Intronic
chr2	85631272	85631772	2	NK._.MSSA_DU19-01S0004017	19455	C2orf68	Intronic
chr2	85634793	85635293	17	CD16 Mono._.ANTH_control_BMI0094	22976	C2orf68	Intronic
chr2	85635471	85635971	9	CD16 Mono._.MRSA_DU19-01S0003978	23654	C2orf68	Intronic
chr2	85637429	85637929	26	NK._.ANTH_control_BMI0101	25612	C2orf68	Intronic
chr2	85642598	85643098	2	CD4 TCM._.MSSA_DU19-01S0003466	25892	SFTPB	Intronic
chr2	85648123	85648623	13	B naive._.ANTH_control_BMI0095	20367	SFTPB	Intronic
chr2	85653925	85654425	10	CD14 Mono._.MRSA_DU19-01S0003542	14565	SFTPB	Distal
chr2	85659216	85659716	3	NK_CD56bright._.ANTH_control_BMI0099	9274	SFTPB	Exonic
chr2	85659864	85660364	3	NK._.ANTH_control_BMI0094	8626	SFTPB	Intronic
chr2	85661323	85661823	2	NK._.ANTH_control_BMI0095	7167	SFTPB	Intronic
chr2	85664672	85665172	2	B memory._.MSSA_DU19-01S0003515	3818	SFTPB	Intronic
chr2	85665354	85665854	2	CD8 TEM._.MSSA_DU19-01S0003492	3136	SFTPB	Intronic
chr2	85666482	85666982	22	CD16 Mono._.MSSA_DU19-01S0003464	2008	SFTPB	Exonic
chr2	85668316	85668816	2	CD16 Mono._.MRSA_DU19-01S0003542	174	SFTPB	Intronic
chr2	85669485	85669985	16	CD16 Mono._.MSSA_DU19-01S0003482	993	SFTPB	Promoter
chr2	85672370	85672870	21	CD16 Mono._.MRSA_DU19-01S0003549	3878	SFTPB	Distal
chr2	85673717	85674217	8	CD16 Mono._.MSSA_DU19-01S0003464	5225	SFTPB	Distal
chr2	85674434	85674934	18	CD16 Mono._.MSSA_DU19-01S0003492	5942	SFTPB	Distal
chr2	85678430	85678930	2	CD4 TCM._.MRSA_DU19-01S0003987	6494	GNLY	Distal
chr2	85679133	85679633	27	NK._.MRSA_DU19-01S0004013	5791	GNLY	Distal
chr2	85680545	85681045	3	CD8 TEM._.MSSA_DU19-01S0003462	4379	GNLY	Distal
chr2	85684159	85684659	3	NK._.MSSA_DU19-01S0003453	765	GNLY	Promoter
chr2	85684792	85685292	22	NK._.ANTH_control_BMI0101	132	GNLY	Promoter
chr2	85691945	85692445	23	NK._.MSSA_DU19-01S0003492	7019	GNLY	Intronic
chr2	85692815	85693315	4	NK._.MRSA_DU19-01S0003549	7889	GNLY	Intronic
chr2	85693440	85693940	5	NK._.MSSA_DU19-01S0003492	8514	GNLY	Intronic
chr2	85694079	85694579	27	NK._.HI_control_AS11-18755	9153	GNLY	Exonic
chr2	85694604	85695104	12	NK._.ANTH_control_BWJ0023	9678	GNLY	Exonic
chr2	85695317	85695817	6	NK._.ANTH_control_BMI0099	10391	GNLY	Intronic
chr2	85695856	85696356	5	NK._.ANTH_control_BMI0099	10930	GNLY	Exonic
chr2	85697287	85697787	2	CD4 Naive._.MRSA_DU19-01S0003992	12361	GNLY	Exonic
chr2	85697981	85698481	9	NK._.ANTH_control_BWJ0023	13055	GNLY	Intronic
chr2	85698819	85699319	21	CD14 Mono._.MSSA_DU19-01S0003515	13893	GNLY	Distal
chr2	85699349	85699849	3	NK._.MSSA_DU19-01S0003492	14423	GNLY	Distal
chr2	85700874	85701374	5	NK._.MSSA_DU19-01S0003482	15948	GNLY	Distal
chr2	85701494	85701994	25	NK._.MSSA_DU19-01S0003482	16568	GNLY	Distal
chr2	85702115	85702615	6	NK._.MSSA_DU19-01S0003492	17189	GNLY	Distal
chr2	85702688	85703188	9	CD16 Mono._.MRSA_DU19-01S0003549	17762	GNLY	Distal
chr2	85703451	85703951	3	CD14 Mono._.MRSA_DU19-01S0003987	18525	GNLY	Distal
chr2	85704215	85704715	14	CD16 Mono._.ANTH_control_BMI0094	19289	GNLY	Distal
chr2	85704905	85705405	26	NK._.MRSA_DU19-01S0003549	19979	GNLY	Distal
chr2	85705460	85705960	28	CD14 Mono._.MRSA_DU19-01S0003549	20534	GNLY	Distal
chr2	85706478	85706978	22	CD16 Mono._.MSSA_DU19-01S0003464	21552	GNLY	Distal
chr2	85707159	85707659	22	CD16 Mono._.MSSA_DU19-01S0003462	22233	GNLY	Distal
chr2	85708619	85709119	6	CD14 Mono._.MSSA_DU19-01S0003453	23693	GNLY	Distal
chr2	85709236	85709736	25	CD14 Mono._.MSSA_DU19-01S0004017	24310	GNLY	Distal
chr2	85711001	85711501	21	CD16 Mono._.MSSA_DU19-01S0003453	26075	GNLY	Distal
chr2	85711684	85712184	9	CD16 Mono._.MRSA_DU19-01S0003542	26758	GNLY	Distal
chr2	85712230	85712730	21	CD16 Mono._.MRSA_DU19-01S0003542	27304	GNLY	Distal
chr2	85714756	85715256	4	CD4 Naive._.MSSA_DU19-01S0003507	29830	GNLY	Distal
chr2	85715358	85715858	4	CD14 Mono._.MRSA_DU19-01S0003542	30432	GNLY	Distal
chr2	85716383	85716883	10	CD14 Mono._.MRSA_DU19-01S0003987	31457	GNLY	Distal
chr2	85723897	85724397	4	CD16 Mono._.ANTH_control_BMI0094	27196	ATOH8	Distal
chr2	85724776	85725276	2	CD16 Mono._.ANTH_control_BMI0101	26317	ATOH8	Distal
chr2	85728275	85728775	5	CD14 Mono._.MRSA_DU19-01S0003987	22818	ATOH8	Distal
chr2	85728918	85729418	20	CD16 Mono._.ANTH_control_BMI0095	22175	ATOH8	Distal
chr2	85729423	85729923	8	CD16 Mono._.MSSA_DU19-01S0003482	21670	ATOH8	Distal
chr2	85742529	85743029	2	CD4 Naive._.MRSA_DU19-01S0003994	8564	ATOH8	Distal
chr2	85747979	85748479	11	CD16 Mono._.ANTH_control_BMI0093	3114	ATOH8	Distal
chr2	85750429	85750929	9	B naive._.MSSA_DU19-01S0003507	664	ATOH8	Promoter
chr2	85750956	85751456	5	CD8 TEM._.MSSA_DU19-01S0003509	137	ATOH8	Promoter
chr2	85751661	85752161	2	B naive._.MRSA_DU19-01S0003989	566	ATOH8	Intronic
chr2	85752946	85753446	2	NK._.MSSA_DU19-01S0003462	1851	ATOH8	Intronic
chr2	85753553	85754053	28	CD14 Mono._.HI_control_AS09-13278	2458	ATOH8	Intronic
chr2	85754470	85754970	11	MAIT._.MSSA_DU19-01S0003527	3375	ATOH8	Exonic
chr2	85755187	85755687	9	CD4 TCM._.MSSA_DU19-01S0003453	4092	ATOH8	Intronic
chr2	85759165	85759665	2	CD4 Naive._.MSSA_DU19-01S0003527	8070	ATOH8	Intronic
chr2	85760522	85761022	2	CD4 TCM._.HI_control_AS09-13278	9427	ATOH8	Exonic
chr2	85762197	85762697	2	CD4 Naive._.MSSA_DU19-01S0003507	11102	ATOH8	Intronic
chr2	85763267	85763767	2	NK._.MRSA_DU19-01S0004013	12172	ATOH8	Intronic
chr2	85764245	85764745	2	CD4 Naive._.ANTH_control_BMI0093	13150	ATOH8	Intronic
chr2	85765313	85765813	11	CD16 Mono._.MSSA_DU19-01S0003482	14218	ATOH8	Intronic
chr2	85765894	85766394	2	cDC2._.Other	14799	ATOH8	Intronic
chr2	85769084	85769584	2	NK._.MRSA_DU19-01S0004013	14342	MIR6071	Intronic
chr2	85769600	85770100	2	NK._.MSSA_DU19-01S0003509	13826	MIR6071	Intronic
chr2	85772212	85772712	2	CD8 TEM._.MRSA_DU19-01S0003994	11214	MIR6071	Intronic
chr2	85775637	85776137	12	MAIT._.ANTH_control_BWJ0023	7789	MIR6071	Intronic
chr2	85779524	85780024	17	CD16 Mono._.ANTH_control_BMI0094	3902	MIR6071	Intronic
chr2	85785002	85785502	10	NK._.MRSA_DU19-01S0004015	1574	MIR6071	Promoter
chr2	85785866	85786366	2	NK._.MSSA_DU19-01S0003492	2438	MIR6071	Intronic
chr2	85788155	85788655	2	CD8 TEM._.MRSA_DU19-01S0003994	4727	MIR6071	Distal
chr2	85790375	85790875	16	CD16 Mono._.ANTH_control_BMI0095	6947	MIR6071	Distal
chr2	85799610	85800110	3	MAIT._.MSSA_DU19-01S0003527	15269	LOC284950	Distal
chr2	85803923	85804423	2	CD4 Naive._.MRSA_DU19-01S0003994	10956	LOC284950	Distal
chr2	85804544	85805044	14	CD16 Mono._.MSSA_DU19-01S0003509	10335	LOC284950	Distal
chr2	85805591	85806091	2	NK._.HI_control_AS17-00144	9288	LOC284950	Distal
chr2	85806235	85806735	7	CD14 Mono._.ANTH_control_BMI0094	8644	LOC284950	Distal
chr2	85814117	85814617	21	CD16 Mono._.ANTH_control_BMI0095	762	LOC284950	Promoter
chr2	85814772	85815272	2	NK._.ANTH_control_BMI0101	107	LOC284950	Promoter
chr2	85822810	85823310	2	CD16 Mono._.ANTH_control_BMI0095	7929	LOC284950	Intronic
chr2	85827342	85827842	29	CD4 Naive._.HI_control_AS17-00144	12461	LOC284950	Distal
chr2	85830054	85830554	2	CD8 TEM._.MSSA_DU19-01S0003527	15173	LOC284950	Distal
chr2	85830596	85831096	2	CD16 Mono._.ANTH_control_BMI0094	15715	LOC284950	Distal
chr2	85840086	85840586	11	MAIT._.MSSA_DU19-01S0003527	25205	LOC284950	Exonic
chr2	85849568	85850068	2	CD4 TCM._.MSSA_DU19-01S0004017	34687	LOC284950	Intronic
chr2	85850364	85850864	2	CD4 TCM._.HI_control_AS09-13278	35483	LOC284950	Intronic
chr2	85851472	85851972	23	CD8 TEM._.MRSA_DU19-01S0003987	36591	LOC284950	Intronic
chr2	85852342	85852842	2	CD4 Naive._.MRSA_DU19-01S0003987	36421	ST3GAL5	Intronic
chr2	85853159	85853659	31	CD8 TEM._.MSSA_DU19-01S0003453	35604	ST3GAL5	Intronic
chr2	85853664	85854164	27	CD8 TEM._.HI_control_AS13-08590	35099	ST3GAL5	Intronic
chr2	85854323	85854823	5	CD8 TEM._.MSSA_DU19-01S0003466	34440	ST3GAL5	Intronic
chr2	85854916	85855416	2	CD4 TCM._.MSSA_DU19-01S0003492	33847	ST3GAL5	Intronic
chr2	85861079	85861579	14	CD16 Mono._.ANTH_control_BMI0095	27684	ST3GAL5	Intronic
chr2	85862326	85862826	31	CD8 TEM._.MRSA_DU19-01S0003987	26437	ST3GAL5	Intronic
chr2	85862895	85863395	6	NK._.MSSA_DU19-01S0003462	25868	ST3GAL5	Intronic
chr2	85865422	85865922	9	CD8 TEM._.MRSA_DU19-01S0004015	23341	ST3GAL5	Intronic
chr2	85873634	85874134	2	CD4 Naive._.MSSA_DU19-01S0003492	15129	ST3GAL5	Intronic
chr2	85875515	85876015	15	CD16 Mono._.MSSA_DU19-01S0003482	13248	ST3GAL5	Intronic
chr2	85878662	85879162	3	CD8 TEM._.HI_control_AS14-03700	10101	ST3GAL5	Intronic
chr2	85879333	85879833	2	NK._.MSSA_DU19-01S0003492	9430	ST3GAL5	Intronic
chr2	85880781	85881281	6	NK._.ANTH_control_BMI0101	7982	ST3GAL5	Intronic
chr2	85881623	85882123	2	B naive._.MRSA_DU19-01S0003989	7140	ST3GAL5	Intronic
chr2	85883630	85884130	2	CD16 Mono._.MSSA_DU19-01S0003453	5133	ST3GAL5	Intronic
chr2	85885004	85885504	6	CD16 Mono._.MSSA_DU19-01S0003482	3759	ST3GAL5	Intronic
chr2	85885512	85886012	9	NK._.ANTH_control_BWJ0023	3251	ST3GAL5	Intronic
chr2	85886469	85886969	8	MAIT._.MSSA_DU19-01S0003453	2294	ST3GAL5	Intronic
chr2	85887592	85888092	27	CD4 Naive._.MRSA_DU19-01S0003987	1171	ST3GAL5	Promoter
chr2	85888352	85888852	6	CD8 Naive._.MRSA_DU19-01S0003549	411	ST3GAL5	Promoter
chr2	85888883	85889383	22	CD16 Mono._.MSSA_DU19-01S0003527	118	ST3GAL5	Promoter
chr2	85889792	85890292	4	NK._.HI_control_AS11-18755	761	ST3GAL5-AS1	Promoter
chr2	85890664	85891164	18	CD16 Mono._.ANTH_control_BMI0101	1633	ST3GAL5-AS1	Promoter
chr2	85892436	85892936	5	CD16 Mono._.MRSA_DU19-01S0003549	3405	ST3GAL5-AS1	Distal
chr2	85894473	85894973	3	CD16 Mono._.ANTH_control_BWJ0023	5442	ST3GAL5-AS1	Distal
chr2	85899712	85900212	2	MAIT._.MSSA_DU19-01S0003527	10681	ST3GAL5-AS1	Distal
chr2	85900324	85900824	6	MAIT._.ANTH_control_BWJ0023	11293	ST3GAL5-AS1	Distal
chr2	85917906	85918406	2	CD4 TCM._.MRSA_DU19-01S0003992	28875	ST3GAL5-AS1	Distal
chr2	85924474	85924974	10	CD16 Mono._.MSSA_DU19-01S0003482	35443	ST3GAL5-AS1	Distal
chr2	85928632	85929132	4	NK._.ANTH_control_BWJ0023	39601	ST3GAL5-AS1	Distal
chr2	85929164	85929664	2	CD8 TEM._.MRSA_DU19-01S0003987	40133	ST3GAL5-AS1	Distal
chr2	85938914	85939414	4	MAIT._.HI_control_AS11-18755	49883	ST3GAL5-AS1	Distal
chr2	85951589	85952089	3	CD14 Mono._.ANTH_control_BMI0093	62558	ST3GAL5-AS1	Distal
chr2	85963698	85964198	20	CD16 Mono._.ANTH_control_BMI0095	74667	ST3GAL5-AS1	Distal
chr2	85972467	85972967	3	CD16 Mono._.MSSA_DU19-01S0003482	83436	ST3GAL5-AS1	Distal
chr2	85979341	85979841	4	B naive._.HI_control_AS14-03700	90310	ST3GAL5-AS1	Distal
chr2	85993858	85994358	29	CD14 Mono._.MRSA_DU19-01S0003989	104827	ST3GAL5-AS1	Distal
chr2	85994763	85995263	6	CD16 Mono._.MRSA_DU19-01S0003542	105732	ST3GAL5-AS1	Distal
chr2	85996192	85996692	2	CD14 Mono._.MRSA_DU19-01S0003992	107161	ST3GAL5-AS1	Distal
chr2	85997877	85998377	15	CD16 Mono._.ANTH_control_BMI0095	108027	POLR1A	Distal
chr2	85998563	85999063	15	CD14 Mono._.MSSA_DU19-01S0004017	107341	POLR1A	Distal
chr2	85999221	85999721	27	CD8 TEM._.MRSA_DU19-01S0004015	106683	POLR1A	Distal
chr2	86000136	86000636	21	CD14 Mono._.ANTH_control_BMI0094	105768	POLR1A	Distal
chr2	86000709	86001209	2	CD4 Naive._.ANTH_control_BMI0093	105195	POLR1A	Distal
chr2	86003939	86004439	6	CD16 Mono._.MSSA_DU19-01S0003515	101965	POLR1A	Distal
chr2	86004825	86005325	4	CD14 Mono._.MSSA_DU19-01S0003515	101079	POLR1A	Distal
chr2	86017127	86017627	22	CD16 Mono._.MSSA_DU19-01S0003482	88777	POLR1A	Distal
chr2	86017840	86018340	7	CD16 Mono._.MRSA_DU19-01S0003542	88064	POLR1A	Distal
chr2	86018513	86019013	3	cDC2._.ANTH_control_BWJ0023	87391	POLR1A	Distal
chr2	86023016	86023516	4	B naive._.MRSA_DU19-01S0003989	82888	POLR1A	Exonic
chr2	86025222	86025722	4	CD8 TEM._.MSSA_DU19-01S0003527	80682	POLR1A	Exonic
chr2	86026084	86026584	12	CD16 Mono._.ANTH_control_BMI0095	79820	POLR1A	Exonic
chr2	86032195	86032695	2	NK._.MRSA_DU19-01S0004013	73709	POLR1A	Intronic
chr2	86034208	86034708	3	CD4 Naive._.MSSA_DU19-01S0003462	71696	POLR1A	Intronic
chr2	86034990	86035490	6	NK._.MRSA_DU19-01S0004013	70914	POLR1A	Intronic
chr2	86035857	86036357	15	B naive._.ANTH_control_BWJ0023	70047	POLR1A	Intronic
chr2	86036406	86036906	22	CD16 Mono._.ANTH_control_BMI0094	69498	POLR1A	Intronic
chr2	86037272	86037772	26	NK._.MSSA_DU19-01S0003462	68632	POLR1A	Intronic
chr2	86038344	86038844	31	CD8 TEM._.MRSA_DU19-01S0004015	67560	POLR1A	Intronic
chr2	86039412	86039912	17	CD4 TCM._.MSSA_DU19-01S0003527	66492	POLR1A	Intronic
chr2	86040055	86040555	8	CD4 Naive._.MSSA_DU19-01S0003453	65849	POLR1A	Intronic
chr2	86040909	86041409	31	CD4 TCM._.MRSA_DU19-01S0003987	64995	POLR1A	Intronic
chr2	86041469	86041969	3	CD4 TCM._.MSSA_DU19-01S0003482	64435	POLR1A	Intronic
chr2	86042466	86042966	2	CD4 Naive._.MSSA_DU19-01S0004017	63438	POLR1A	Intronic
chr2	86043362	86043862	2	CD16 Mono._.MSSA_DU19-01S0003464	62542	POLR1A	Intronic
chr2	86043921	86044421	14	CD16 Mono._.ANTH_control_BMI0099	61983	POLR1A	Exonic
chr2	86047243	86047743	6	CD16 Mono._.ANTH_control_BMI0095	58661	POLR1A	Intronic
chr2	86049135	86049635	2	CD16 Mono._.MSSA_DU19-01S0003482	56769	POLR1A	Intronic
chr2	86050395	86050895	16	CD16 Mono._.MSSA_DU19-01S0003527	55509	POLR1A	Intronic
chr2	86068050	86068550	12	MAIT._.MSSA_DU19-01S0003527	37854	POLR1A	Intronic
chr2	86072494	86072994	21	CD16 Mono._.ANTH_control_BMI0095	33410	POLR1A	Intronic
chr2	86077373	86077873	11	CD16 Mono._.MRSA_DU19-01S0003978	28531	POLR1A	Intronic
chr2	86078720	86079220	21	CD8 TEM._.ANTH_control_BMI0095	27184	POLR1A	Intronic
chr2	86079823	86080323	30	CD4 TCM._.HI_control_AS09-13278	26081	POLR1A	Intronic
chr2	86080567	86081067	22	CD16 Mono._.MSSA_DU19-01S0003509	25337	POLR1A	Exonic
chr2	86090950	86091450	2	CD14 Mono._.HI_control_AS14-03700	14954	POLR1A	Intronic
chr2	86098266	86098766	3	CD4 TCM._.ANTH_control_BWJ0023	7638	POLR1A	Intronic
chr2	86105335	86105835	30	CD14 Mono._.HI_control_AS09-13278	569	POLR1A	Promoter
chr2	86105939	86106439	32	CD4 TCM._.ANTH_control_BMI0101	6	PTCD3	Promoter
chr2	86106441	86106941	7	MAIT._.MSSA_DU19-01S0003464	508	PTCD3	Promoter
chr2	86106948	86107448	2	CD4 Naive._.MRSA_DU19-01S0003987	1015	PTCD3	Promoter
chr2	86129911	86130411	2	B naive._.ANTH_control_BMI0094	5708	SNORD94	Intronic
chr2	86135688	86136188	2	CD16 Mono._.MRSA_DU19-01S0003987	67	SNORD94	Promoter
chr2	86139948	86140448	18	CD4 TCM._.HI_control_AS09-13278	4327	SNORD94	Exonic
chr2	86142135	86142635	8	CD16 Mono._.ANTH_control_BMI0093	6514	SNORD94	Distal
chr2	86143277	86143777	13	CD16 Mono._.MRSA_DU19-01S0003987	7656	SNORD94	Distal
chr2	86156015	86156515	2	CD4 TCM._.HI_control_AS11-18755	20394	SNORD94	Intronic
chr2	86170393	86170893	5	MAIT._.MSSA_DU19-01S0003466	22464	MIR4779	Intronic
chr2	86184928	86185428	29	CD4 TCM._.MRSA_DU19-01S0004015	7929	MIR4779	Intronic
chr2	86185533	86186033	19	CD8 TEM._.MRSA_DU19-01S0004015	7324	MIR4779	Intronic
chr2	86186331	86186831	4	CD4 TCM._.MRSA_DU19-01S0003978	6526	MIR4779	Intronic
chr2	86189172	86189672	2	CD16 Mono._.ANTH_control_BMI0101	3685	MIR4779	Intronic
chr2	86193812	86194312	8	CD4 TCM._.MRSA_DU19-01S0003542	953	MIR4779	Promoter
chr2	86194316	86194816	7	CD14 Mono._.MRSA_DU19-01S0003978	1203	IMMT	Promoter
chr2	86194828	86195328	31	CD14 Mono._.HI_control_AS09-13278	691	IMMT	Promoter
chr2	86195357	86195857	8	CD8 Naive._.MRSA_DU19-01S0003549	162	IMMT	Exonic
chr2	86195899	86196399	9	CD4 Naive._.MSSA_DU19-01S0003466	378	IMMT	Promoter
chr2	86196882	86197382	8	CD8 TEM._.HI_control_AS14-03700	1361	IMMT	Promoter
chr2	86199196	86199696	31	CD4 TCM._.MSSA_DU19-01S0003453	90	MRPL35	Promoter
chr2	86221031	86221531	8	CD16 Mono._.ANTH_control_BMI0093	21925	MRPL35	Intronic
chr2	86225447	86225947	30	CD14 Mono._.HI_control_AS09-13278	26341	MRPL35	Intronic
chr2	86226009	86226509	28	CD14 Mono._.MRSA_DU19-01S0003978	26903	MRPL35	Intronic
chr2	86227920	86228420	2	cDC2._.ANTH_control_BMI0101	28814	MRPL35	Intronic
chr2	86229140	86229640	10	B naive._.ANTH_control_BMI0095	30034	MRPL35	Intronic
chr2	86238321	86238821	16	B naive._.HI_control_AS14-03700	39215	MRPL35	Intronic
chr2	86241552	86242052	4	B naive._.MSSA_DU19-01S0003515	42446	MRPL35	Intronic
chr2	86243899	86244399	6	CD14 Mono._.HI_control_AS14-03700	44793	MRPL35	Intronic
chr2	86250014	86250514	2	B naive._.Other	50908	MRPL35	Intronic
chr2	86250863	86251363	2	NK._.ANTH_control_BMI0101	51757	MRPL35	Intronic
chr2	86253392	86253892	2	cDC2._.Other	54286	MRPL35	Intronic
chr2	86282246	86282746	2	CD8 TEM._.MRSA_DU19-01S0003987	55586	REEP1	Intronic
chr2	86297340	86297840	2	B naive._.HI_control_AS11-18755	40492	REEP1	Intronic
chr2	86327832	86328332	2	CD8 TEM._.MRSA_DU19-01S0003542	10000	REEP1	Intronic
chr2	86333159	86333659	2	NK._.MRSA_DU19-01S0004015	4673	REEP1	Intronic
chr2	86336261	86336761	2	CD8 TEM._.MSSA_DU19-01S0003492	1571	REEP1	Intronic
chr2	86337363	86337863	13	CD4 Naive._.ANTH_control_BMI0093	469	REEP1	Exonic
chr2	86353005	86353505	2	MAIT._.MSSA_DU19-01S0003482	15171	REEP1	Distal
chr2	86358908	86359408	26	CD14 Mono._.MRSA_DU19-01S0003994	21074	REEP1	Distal
chr2	86367278	86367778	2	CD4 Naive._.MSSA_DU19-01S0003462	29444	REEP1	Distal
chr2	86368241	86368741	23	CD14 Mono._.MSSA_DU19-01S0003509	30407	REEP1	Distal
chr2	86371386	86371886	2	CD4 TCM._.ANTH_control_BMI0095	33552	REEP1	Distal
chr2	86372136	86372636	2	B naive._.ANTH_control_BWJ0023	34302	REEP1	Distal
chr2	86372784	86373284	2	CD4 TCM._.ANTH_control_BMI0101	34950	REEP1	Distal
chr2	86396381	86396881	2	cDC2._.ANTH_control_BMI0099	44015	KDM3A	Distal
chr2	86399119	86399619	8	CD14 Mono._.MSSA_DU19-01S0004017	41277	KDM3A	Distal
chr2	86411369	86411869	5	CD14 Mono._.MSSA_DU19-01S0003507	29027	KDM3A	Distal
chr2	86413481	86413981	2	B naive._.ANTH_control_BWJ0023	26915	KDM3A	Distal
chr2	86416008	86416508	12	CD14 Mono._.MRSA_DU19-01S0003542	24388	KDM3A	Distal
chr2	86433051	86433551	16	CD14 Mono._.ANTH_control_BMI0095	7345	KDM3A	Distal
chr2	86440549	86441049	24	CD14 Mono._.HI_control_AS14-03700	151	KDM3A	Exonic
chr2	86441061	86441561	10	CD8 Naive._.MRSA_DU19-01S0003978	663	KDM3A	Exonic
chr2	86441798	86442298	30	CD8 TEM._.MRSA_DU19-01S0004015	1400	KDM3A	Exonic
chr2	86442530	86443030	4	cDC2._.Other	2132	KDM3A	Intronic
chr2	86443196	86443696	2	CD4 TCM._.MRSA_DU19-01S0003989	2798	KDM3A	Exonic
chr2	86444002	86444502	2	CD4 TCM._.MRSA_DU19-01S0003987	3604	KDM3A	Intronic
chr2	86449598	86450098	2	NK._.MRSA_DU19-01S0004013	9200	KDM3A	Exonic
chr2	86460165	86460665	2	CD4 TCM._.MRSA_DU19-01S0003987	19767	KDM3A	Intronic
chr2	86468569	86469069	17	CD4 TCM._.MSSA_DU19-01S0003492	28171	KDM3A	Intronic
chr2	86498469	86498969	4	B naive._.ANTH_control_BWJ0023	58071	KDM3A	Distal
chr2	86518420	86518920	14	CD4 TCM._.MRSA_DU19-01S0003987	44808	CHMP3	Intronic
chr2	86552938	86553438	24	CD4 Naive._.ANTH_control_BMI0099	10290	CHMP3	Intronic
chr2	86557776	86558276	5	CD14 Mono._.MRSA_DU19-01S0003992	5452	CHMP3	Intronic
chr2	86558907	86559407	2	B naive._.MSSA_DU19-01S0003507	4321	CHMP3	Intronic
chr2	86562582	86563082	17	CD16 Mono._.ANTH_control_BMI0101	646	CHMP3	Intronic
chr2	86563202	86563702	31	CD14 Mono._.MRSA_DU19-01S0003987	26	CHMP3	Promoter
chr2	86570015	86570515	2	CD16 Mono._.MSSA_DU19-01S0003492	6785	CHMP3	Intronic
chr2	86578220	86578720	4	CD14 Mono._.HI_control_AS09-13278	14990	CHMP3	Intronic
chr2	86584037	86584537	22	CD4 TCM._.HI_control_AS09-13278	20807	CHMP3	Intronic
chr2	86603819	86604319	3	Platelet._.MRSA_DU19-01S0004015	19796	RNF103	Exonic
chr2	86621259	86621759	2	CD4 TCM._.MRSA_DU19-01S0003987	2356	RNF103	Intronic
chr2	86622422	86622922	27	CD14 Mono._.MSSA_DU19-01S0004017	1193	RNF103	Exonic
chr2	86623131	86623631	21	CD16 Mono._.ANTH_control_BMI0095	484	RNF103	Exonic
chr2	86623649	86624149	31	CD14 Mono._.MRSA_DU19-01S0003994	32	RNF103	Promoter
chr2	86625064	86625564	2	B naive._.ANTH_control_BMI0094	1447	RNF103	Promoter
chr2	86631705	86632205	2	CD16 Mono._.MSSA_DU19-01S0003482	8088	RNF103	Intronic
chr2	86662842	86663342	2	CD14 Mono._.HI_control_AS09-13278	39225	RNF103	Intronic
chr2	86671015	86671515	2	CD4 Naive._.HI_control_AS11-18755	47398	RNF103	Intronic
chr2	86675579	86676079	2	CD4 TCM._.MRSA_DU19-01S0003992	44343	RMND5A	Intronic
chr2	86680902	86681402	2	CD4 TCM._.MSSA_DU19-01S0003507	39020	RMND5A	Intronic
chr2	86697420	86697920	4	CD14 Mono._.MRSA_DU19-01S0003994	22502	RMND5A	Intronic
chr2	86714602	86715102	3	CD16 Mono._.MRSA_DU19-01S0003978	5320	RMND5A	Intronic
chr2	86719402	86719902	3	CD14 Mono._.ANTH_control_BMI0094	520	RMND5A	Promoter
chr2	86719964	86720464	22	CD16 Mono._.ANTH_control_BMI0095	40	RMND5A	Promoter
chr2	86720509	86721009	14	B naive._.ANTH_control_BMI0094	362	RNF103-CHMP3	Exonic
chr2	86721361	86721861	3	CD4 Naive._.MRSA_DU19-01S0003987	488	RNF103-CHMP3	Promoter
chr2	86741919	86742419	8	NK._.MRSA_DU19-01S0004015	21046	RNF103-CHMP3	Intronic
chr2	86745737	86746237	2	CD8 TEM._.MSSA_DU19-01S0003527	24864	RNF103-CHMP3	Intronic
chr2	86747913	86748413	16	CD14 Mono._.MRSA_DU19-01S0003542	27040	RNF103-CHMP3	Intronic
chr2	86764127	86764627	3	CD4 TCM._.MSSA_DU19-01S0003453	43254	RNF103-CHMP3	Intronic
chr2	86764639	86765139	29	CD8 TEM._.MSSA_DU19-01S0003462	43506	CD8A	Intronic
chr2	86765277	86765777	6	CD8 TEM._.MRSA_DU19-01S0003989	42868	CD8A	Exonic
chr2	86766888	86767388	2	CD16 Mono._.ANTH_control_BMI0101	41257	CD8A	Intronic
chr2	86770838	86771338	2	CD4 TCM._.HI_control_AS14-03700	37307	CD8A	Intronic
chr2	86781355	86781855	2	cDC2._.Other	26790	CD8A	Distal
chr2	86783915	86784415	20	CD8 TEM._.MRSA_DU19-01S0004013	24230	CD8A	Distal
chr2	86784877	86785377	3	CD8 TEM._.MRSA_DU19-01S0003549	23268	CD8A	Exonic
chr2	86785392	86785892	31	CD8 TEM._.MSSA_DU19-01S0003453	22753	CD8A	Exonic
chr2	86786058	86786558	31	CD8 TEM._.MRSA_DU19-01S0003978	22087	CD8A	Intronic
chr2	86786696	86787196	22	CD8 TEM._.HI_control_AS14-03700	21449	CD8A	Intronic
chr2	86787635	86788135	29	CD8 TEM._.MRSA_DU19-01S0003978	20510	CD8A	Intronic
chr2	86788644	86789144	23	CD8 TEM._.ANTH_control_BWJ0023	19501	CD8A	Intronic
chr2	86789187	86789687	27	CD8 TEM._.MRSA_DU19-01S0004015	18958	CD8A	Intronic
chr2	86789731	86790231	22	CD8 TEM._.ANTH_control_BMI0095	18414	CD8A	Intronic
chr2	86790687	86791187	31	CD8 TEM._.MRSA_DU19-01S0003994	17458	CD8A	Exonic
chr2	86791201	86791701	29	CD8 TEM._.MRSA_DU19-01S0003994	16944	CD8A	Exonic
chr2	86792159	86792659	6	CD8 TEM._.MRSA_DU19-01S0004015	15986	CD8A	Intronic
chr2	86792801	86793301	9	CD8 TEM._.MRSA_DU19-01S0003978	15344	CD8A	Intronic
chr2	86793647	86794147	29	CD8 TEM._.MRSA_DU19-01S0003978	14498	CD8A	Intronic
chr2	86794697	86795197	29	CD8 TEM._.HI_control_AS13-08590	13448	CD8A	Intronic
chr2	86804579	86805079	2	CD8 TEM._.MRSA_DU19-01S0004015	3566	CD8A	Intronic
chr2	86806027	86806527	25	CD8 TEM._.MSSA_DU19-01S0003464	2118	CD8A	Intronic
chr2	86806708	86807208	8	CD8 TEM._.MRSA_DU19-01S0003978	1437	CD8A	Intronic
chr2	86807463	86807963	31	CD8 TEM._.MRSA_DU19-01S0004015	682	CD8A	Exonic
chr2	86808252	86808752	31	CD8 TEM._.MSSA_DU19-01S0003509	105	CD8A	Promoter
chr2	86808982	86809482	6	CD8 Naive._.ANTH_control_BWJ0023	835	CD8A	Promoter
chr2	86809517	86810017	11	CD4 TCM._.MRSA_DU19-01S0003987	1370	CD8A	Promoter
chr2	86810773	86811273	4	CD8 TEM._.MRSA_DU19-01S0003978	2626	CD8A	Distal
chr2	86811705	86812205	2	CD4 Naive._.MSSA_DU19-01S0003462	3558	CD8A	Distal
chr2	86815112	86815612	2	CD8 Naive._.MSSA_DU19-01S0003482	6965	CD8A	Exonic
chr2	86815628	86816128	11	CD8 TEM._.MRSA_DU19-01S0004015	7481	CD8A	Intronic
chr2	86818924	86819424	4	CD4 TCM._.MRSA_DU19-01S0004015	10777	CD8A	Intronic
chr2	86820149	86820649	10	CD8 TEM._.HI_control_AS13-08590	12002	CD8A	Intronic
chr2	86820693	86821193	9	CD8 TEM._.MRSA_DU19-01S0003978	12546	CD8A	Intronic
chr2	86821261	86821761	23	CD8 TEM._.HI_control_AS14-03700	13114	CD8A	Intronic
chr2	86821988	86822488	2	CD4 TCM._.MRSA_DU19-01S0004015	13841	CD8A	Intronic
chr2	86822586	86823086	2	CD8 TEM._.MRSA_DU19-01S0003987	14439	CD8A	Intronic
chr2	86823247	86823747	8	CD8 TEM._.MRSA_DU19-01S0003549	15100	CD8A	Intronic
chr2	86823802	86824302	2	CD4 Naive._.ANTH_control_BMI0093	15655	CD8A	Intronic
chr2	86824494	86824994	8	CD8 TEM._.MSSA_DU19-01S0003464	16347	CD8A	Intronic
chr2	86825350	86825850	24	CD8 TEM._.MRSA_DU19-01S0004015	17203	CD8A	Intronic
chr2	86825978	86826478	31	CD8 TEM._.HI_control_AS13-08590	17831	CD8A	Intronic
chr2	86826580	86827080	19	CD8 TEM._.MSSA_DU19-01S0003482	18433	CD8A	Intronic
chr2	86827264	86827764	6	CD4 Naive._.HI_control_AS17-00144	19117	CD8A	Intronic
chr2	86831655	86832155	3	CD8 TEM._.MSSA_DU19-01S0003492	23508	CD8A	Intronic
chr2	86832312	86832812	4	CD4 Naive._.ANTH_control_BMI0099	24165	CD8A	Intronic
chr2	86833250	86833750	2	CD4 Naive._.ANTH_control_BMI0099	25103	CD8A	Intronic
chr2	86834779	86835279	3	CD4 TCM._.ANTH_control_BWJ0023	26632	CD8A	Intronic
chr2	86835581	86836081	4	CD8 TEM._.HI_control_AS17-00144	26092	CD8B	Intronic
chr2	86836548	86837048	4	CD8 TEM._.HI_control_AS09-13278	25125	CD8B	Intronic
chr2	86837168	86837668	29	CD14 Mono._.ANTH_control_BMI0095	24505	CD8B	Intronic
chr2	86838016	86838516	12	CD14 Mono._.MRSA_DU19-01S0003992	23657	CD8B	Intronic
chr2	86839480	86839980	13	CD8 TEM._.MRSA_DU19-01S0003992	22193	CD8B	Intronic
chr2	86841322	86841822	2	CD8 TEM._.MRSA_DU19-01S0003549	20351	CD8B	Intronic
chr2	86842513	86843013	5	CD4 TCM._.MRSA_DU19-01S0004015	19160	CD8B	Intronic
chr2	86860812	86861312	3	CD4 TCM._.MRSA_DU19-01S0004015	861	CD8B	Intronic
chr2	86861742	86862242	23	CD8 TEM._.HI_control_AS14-03700	67	CD8B	Promoter
chr2	86862247	86862747	10	CD8 TEM._.ANTH_control_BWJ0023	572	CD8B	Promoter
chr2	87106051	87106551	2	CD16 Mono._.ANTH_control_BWJ0023	244376	CD8B	Distal
chr2	87193325	87193825	2	CD4 TCM._.MSSA_DU19-01S0003507	261792	CYTOR	Distal
chr2	87214747	87215247	2	CD16 Mono._.ANTH_control_BWJ0023	240370	CYTOR	Distal
chr2	87994307	87994807	2	B naive._.HI_control_AS14-03700	61171	KRCC1	Distal
chr2	87996490	87996990	2	Platelet._.MRSA_DU19-01S0004015	58988	KRCC1	Distal
chr2	88000448	88000948	2	CD4 Naive._.MRSA_DU19-01S0004011	55030	KRCC1	Distal
chr2	88001747	88002247	28	CD14 Mono._.MRSA_DU19-01S0003992	53731	KRCC1	Distal
chr2	88002950	88003450	2	cDC2._.ANTH_control_BMI0101	52528	KRCC1	Distal
chr2	88014286	88014786	2	CD8 TEM._.HI_control_AS13-08590	41192	KRCC1	Distal
chr2	88015259	88015759	7	NK._.MRSA_DU19-01S0004011	40219	KRCC1	Distal
chr2	88016246	88016746	29	CD8 TEM._.MRSA_DU19-01S0003987	39232	KRCC1	Distal
chr2	88016772	88017272	31	CD8 TEM._.MRSA_DU19-01S0004015	38706	KRCC1	Distal
chr2	88017281	88017781	4	CD8 TEM._.MRSA_DU19-01S0004015	38197	KRCC1	Distal
chr2	88018327	88018827	3	CD14 Mono._.HI_control_AS09-13278	37151	KRCC1	Distal
chr2	88022075	88022575	2	Platelet._.MRSA_DU19-01S0003542	33403	KRCC1	Distal
chr2	88025895	88026395	2	CD16 Mono._.MSSA_DU19-01S0003464	29583	KRCC1	Distal
chr2	88027608	88028108	15	CD16 Mono._.MRSA_DU19-01S0003978	27870	KRCC1	Exonic
chr2	88035190	88035690	11	CD16 Mono._.ANTH_control_BMI0095	20288	KRCC1	Intronic
chr2	88036119	88036619	25	CD14 Mono._.HI_control_AS11-18755	19359	KRCC1	Intronic
chr2	88037534	88038034	2	B naive._.MSSA_DU19-01S0003515	17944	KRCC1	Intronic
chr2	88052096	88052596	2	CD16 Mono._.MSSA_DU19-01S0003482	3382	KRCC1	Intronic
chr2	88053203	88053703	2	CD16 Mono._.ANTH_control_BMI0101	2275	KRCC1	Intronic
chr2	88054311	88054811	4	CD4 Naive._.MSSA_DU19-01S0003462	1167	KRCC1	Intronic
chr2	88054947	88055447	17	CD14 Mono._.MRSA_DU19-01S0003987	531	KRCC1	Intronic
chr2	88055581	88056081	31	CD14 Mono._.MRSA_DU19-01S0003994	101	KRCC1	Promoter
chr2	88056159	88056659	2	CD4 Naive._.MSSA_DU19-01S0003507	679	KRCC1	Promoter
chr2	88057490	88057990	2	CD14 Mono._.MSSA_DU19-01S0003462	2010	KRCC1	Distal
chr2	88058073	88058573	4	CD4 Naive._.MSSA_DU19-01S0003462	2593	KRCC1	Distal
chr2	88060309	88060809	22	CD4 Naive._.ANTH_control_BMI0093	4829	KRCC1	Distal
chr2	88071231	88071731	2	Platelet._.MRSA_DU19-01S0004015	3700	SMYD1	Intronic
chr2	88074948	88075448	26	CD14 Mono._.MRSA_DU19-01S0003994	7400	MIR4780	Intronic
chr2	88077339	88077839	2	CD8 TEM._.HI_control_AS17-00144	5009	MIR4780	Intronic
chr2	88085800	88086300	2	Platelet._.MRSA_DU19-01S0004015	3450	MIR4780	Intronic
chr2	88090801	88091301	7	CD4 Naive._.ANTH_control_BMI0099	8451	MIR4780	Exonic
chr2	88091919	88092419	7	CD14 Mono._.HI_control_AS09-13278	9569	MIR4780	Intronic
chr2	88097336	88097836	2	CD4 Naive._.MRSA_DU19-01S0003987	14986	MIR4780	Intronic
chr2	88122277	88122777	2	CD8 TEM._.MRSA_DU19-01S0004015	5588	FABP1	Distal
chr2	88123875	88124375	2	CD4 Naive._.MSSA_DU19-01S0003507	3990	FABP1	Exonic
chr2	88136399	88136899	2	B naive._.MSSA_DU19-01S0003507	8532	FABP1	Distal
chr2	88159826	88160326	24	CD14 Mono._.HI_control_AS09-13278	10218	THNSL2	Distal
chr2	88167646	88168146	7	CD14 Mono._.MRSA_DU19-01S0003992	2398	THNSL2	Distal
chr2	88170042	88170542	27	CD14 Mono._.ANTH_control_BMI0094	2	THNSL2	Promoter
chr2	88170545	88171045	6	CD4 Naive._.HI_control_AS11-18755	499	THNSL2	Intronic
chr2	88172785	88173285	3	CD14 Mono._.MRSA_DU19-01S0003992	2739	THNSL2	Exonic
chr2	88178276	88178776	2	CD14 Mono._.HI_control_AS09-13278	8230	THNSL2	Intronic
chr2	88181532	88182032	4	CD8 TEM._.MRSA_DU19-01S0003987	11486	THNSL2	Intronic
chr2	88191419	88191919	11	CD14 Mono._.ANTH_control_BMI0095	21373	THNSL2	Distal
chr2	88195179	88195679	2	CD16 Mono._.MRSA_DU19-01S0003987	25133	THNSL2	Distal
chr2	88200213	88200713	3	CD14 Mono._.MRSA_DU19-01S0003987	30167	THNSL2	Distal
chr2	88212581	88213081	2	CD4 Naive._.MSSA_DU19-01S0004017	42535	THNSL2	Distal
chr2	88226374	88226874	2	CD4 Naive._.MSSA_DU19-01S0003462	56328	THNSL2	Distal
chr2	88230878	88231378	10	CD16 Mono._.ANTH_control_BMI0093	60832	THNSL2	Distal
chr2	88239681	88240181	30	CD8 TEM._.HI_control_AS09-13278	69635	THNSL2	Distal
chr2	88247355	88247855	2	CD8 TEM._.HI_control_AS09-13278	77309	THNSL2	Distal
chr2	88248377	88248877	2	CD16 Mono._.MSSA_DU19-01S0003515	78331	THNSL2	Distal
chr2	88252958	88253458	3	NK._.MSSA_DU19-01S0003492	82912	THNSL2	Distal
chr2	88254121	88254621	2	CD4 Naive._.MSSA_DU19-01S0003507	84075	THNSL2	Distal
chr2	88265518	88266018	15	CD14 Mono._.MRSA_DU19-01S0003992	95472	THNSL2	Distal
chr2	88269833	88270333	20	CD8 TEM._.HI_control_AS11-18755	99787	THNSL2	Distal
chr2	88281791	88282291	21	CD14 Mono._.HI_control_AS09-13278	111745	THNSL2	Distal
chr2	88307756	88308256	8	CD8 TEM._.ANTH_control_BMI0093	137710	THNSL2	Distal
chr2	88342645	88343145	2	CD8 TEM._.MRSA_DU19-01S0003992	109760	FOXI3	Distal
chr2	88350312	88350812	2	CD8 TEM._.MRSA_DU19-01S0004015	102093	FOXI3	Distal
chr2	88350875	88351375	24	CD8 TEM._.MSSA_DU19-01S0003464	101530	FOXI3	Distal
chr2	88391740	88392240	2	NK._.HI_control_AS11-18755	60665	FOXI3	Distal
chr2	88412558	88413058	2	NK._.HI_control_AS11-18755	39847	FOXI3	Distal
chr2	88417576	88418076	2	CD4 TCM._.MRSA_DU19-01S0003992	34829	FOXI3	Distal
chr2	88450114	88450614	2	MAIT._.MSSA_DU19-01S0003453	2291	FOXI3	Intronic
chr2	88451331	88451831	4	CD8 TEM._.HI_control_AS13-08590	1074	FOXI3	Intronic
chr2	88452020	88452520	13	CD8 TEM._.HI_control_AS09-13278	385	FOXI3	Exonic
chr2	88452584	88453084	5	B naive._.MSSA_DU19-01S0003507	177	FOXI3	Promoter
chr2	88454710	88455210	2	CD4 TCM._.MRSA_DU19-01S0003549	2303	FOXI3	Distal
chr2	88456942	88457442	2	CD8 TEM._.MRSA_DU19-01S0004015	4535	FOXI3	Distal
chr2	88492537	88493037	2	CD4 Naive._.MSSA_DU19-01S0004017	31863	TEX37	Distal
chr2	88504796	88505296	2	NK._.MSSA_DU19-01S0003509	19604	TEX37	Distal
chr2	88520385	88520885	2	Platelet._.MRSA_DU19-01S0004015	4015	TEX37	Distal
chr2	88551922	88552422	2	CD8 TEM._.MSSA_DU19-01S0003492	13451	LOC101928371	Intronic
chr2	88570716	88571216	2	NK._.MSSA_DU19-01S0003507	32245	LOC101928371	Exonic
chr2	88590991	88591491	13	NK._.ANTH_control_BMI0101	36334	EIF2AK3	Intronic
chr2	88599431	88599931	6	B naive._.MRSA_DU19-01S0003989	27894	EIF2AK3	Intronic
chr2	88600064	88600564	16	B naive._.MSSA_DU19-01S0003515	27261	EIF2AK3	Intronic
chr2	88606589	88607089	14	B naive._.MRSA_DU19-01S0003542	20736	EIF2AK3	Intronic
chr2	88608088	88608588	3	B naive._.ANTH_control_BMI0099	19237	EIF2AK3	Intronic
chr2	88614359	88614859	3	B memory._.ANTH_control_BWJ0023	12966	EIF2AK3	Intronic
chr2	88615812	88616312	7	B naive._.HI_control_AS11-18755	11513	EIF2AK3	Intronic
chr2	88618681	88619181	2	Platelet._.MRSA_DU19-01S0003542	8644	EIF2AK3	Intronic
chr2	88626233	88626733	8	B naive._.MSSA_DU19-01S0003515	1092	EIF2AK3	Intronic
chr2	88626980	88627480	17	CD16 Mono._.MSSA_DU19-01S0003482	345	EIF2AK3	Exonic
chr2	88627539	88628039	22	CD16 Mono._.MSSA_DU19-01S0003507	212	EIF2AK3	Promoter
chr2	88628544	88629044	6	NK._.ANTH_control_BMI0101	1217	EIF2AK3	Promoter
chr2	88638674	88639174	21	NK._.MRSA_DU19-01S0004015	11347	EIF2AK3	Distal
chr2	88641355	88641855	3	NK._.ANTH_control_BWJ0023	14028	EIF2AK3	Distal
chr2	88668156	88668656	2	CD16 Mono._.MSSA_DU19-01S0003464	23237	RPIA	Distal
chr2	88669557	88670057	9	B naive._.ANTH_control_BMI0095	21836	RPIA	Distal
chr2	88671737	88672237	20	CD8 TEM._.MRSA_DU19-01S0004015	19656	RPIA	Distal
chr2	88680216	88680716	25	CD14 Mono._.ANTH_control_BWJ0023	11177	RPIA	Distal
chr2	88681070	88681570	3	CD16 Mono._.ANTH_control_BMI0095	10323	RPIA	Distal
chr2	88687346	88687846	3	CD16 Mono._.MSSA_DU19-01S0003482	4047	RPIA	Distal
chr2	88690859	88691359	24	CD8 TEM._.MRSA_DU19-01S0004015	534	RPIA	Promoter
chr2	88691383	88691883	16	B naive._.MSSA_DU19-01S0003515	10	RPIA	Promoter
chr2	88692163	88692663	25	CD4 TCM._.MSSA_DU19-01S0003453	768	RPIA	Intronic
chr2	88692673	88693173	4	CD4 Naive._.MRSA_DU19-01S0003987	1278	RPIA	Intronic
chr2	88693913	88694413	20	CD16 Mono._.MRSA_DU19-01S0003987	2518	RPIA	Intronic
chr2	88695810	88696310	2	B naive._.HI_control_AS09-13278	4415	RPIA	Intronic
chr2	88696396	88696896	2	B naive._.HI_control_AS09-13278	5001	RPIA	Intronic
chr2	88697213	88697713	2	CD4 TCM._.HI_control_AS09-13278	5818	RPIA	Intronic
chr2	88735844	88736344	3	CD14 Mono._.MSSA_DU19-01S0003462	44449	RPIA	Intronic
chr2	88737216	88737716	5	CD16 Mono._.Other	45821	RPIA	Intronic
chr2	88739954	88740454	11	CD16 Mono._.ANTH_control_BMI0095	48559	RPIA	Intronic
chr2	88751180	88751680	2	B naive._.MSSA_DU19-01S0003507	59785	RPIA	Distal
chr2	88751733	88752233	22	CD4 Naive._.ANTH_control_BWJ0023	60338	RPIA	Distal
chr2	88752319	88752819	2	CD4 Naive._.ANTH_control_BWJ0023	59800	MIR4436A	Distal
chr2	88754121	88754621	13	B naive._.ANTH_control_BWJ0023	57998	MIR4436A	Distal
chr2	88754759	88755259	2	B naive._.MRSA_DU19-01S0003542	57360	MIR4436A	Distal
chr2	88761152	88761652	2	CD4 Naive._.Other	50967	MIR4436A	Distal
chr2	88764924	88765424	4	B naive._.MSSA_DU19-01S0003507	47195	MIR4436A	Distal
chr2	88765536	88766036	11	B naive._.ANTH_control_BWJ0023	46583	MIR4436A	Distal
chr2	88813564	88814064	2	B naive._.ANTH_control_BWJ0023	1443	MIR4436A	Distal
chr2	88828401	88828901	3	B naive._.ANTH_control_BWJ0023	16280	MIR4436A	Distal
chr2	88831638	88832138	13	B naive._.MSSA_DU19-01S0003507	19517	MIR4436A	Distal
chr2	88832568	88833068	12	B naive._.ANTH_control_BMI0094	20447	MIR4436A	Distal
chr2	88834463	88834963	2	Platelet._.MRSA_DU19-01S0003542	22342	MIR4436A	Distal
chr2	88837731	88838231	6	B naive._.HI_control_AS11-18755	25610	MIR4436A	Distal
chr2	88838311	88838811	16	B naive._.HI_control_AS11-18755	26190	MIR4436A	Distal
chr2	88839515	88840015	3	CD16 Mono._.MSSA_DU19-01S0003482	27394	MIR4436A	Distal
chr2	88841495	88841995	5	B naive._.HI_control_AS14-03700	29374	MIR4436A	Distal
chr2	88842811	88843311	2	B memory._.ANTH_control_BWJ0023	30690	MIR4436A	Distal
chr2	88845788	88846288	16	B naive._.ANTH_control_BWJ0023	33667	MIR4436A	Distal
chr2	88852314	88852814	3	B naive._.MRSA_DU19-01S0003989	40193	MIR4436A	Distal
chr2	88853736	88854236	2	B naive._.MSSA_DU19-01S0003507	41615	MIR4436A	Distal
chr2	88855812	88856312	15	B naive._.ANTH_control_BMI0094	43691	MIR4436A	Distal
chr2	88856661	88857161	2	B naive._.Other	44540	MIR4436A	Distal
chr2	88857272	88857772	2	B naive._.MRSA_DU19-01S0003542	45151	MIR4436A	Distal
chr2	88858032	88858532	3	NK_CD56bright._.ANTH_control_BMI0099	45911	MIR4436A	Distal
chr2	88865339	88865839	3	cDC2._.Other	53218	MIR4436A	Distal
chr2	88866064	88866564	15	B naive._.ANTH_control_BMI0095	53943	MIR4436A	Distal
chr2	88866747	88867247	14	B naive._.ANTH_control_BMI0094	54626	MIR4436A	Distal
chr2	88869490	88869990	2	B memory._.MSSA_DU19-01S0003515	57369	MIR4436A	Distal
chr2	88871296	88871796	12	CD14 Mono._.HI_control_AS09-13278	59175	MIR4436A	Distal
chr2	88874018	88874518	8	CD4 Naive._.ANTH_control_BMI0093	61897	MIR4436A	Distal
chr2	88880303	88880803	9	CD16 Mono._.ANTH_control_BMI0095	68182	MIR4436A	Distal
chr2	88885154	88885654	4	B naive._.ANTH_control_BWJ0023	73033	MIR4436A	Distal
chr2	88887426	88887926	5	CD14 Mono._.HI_control_AS11-18755	75305	MIR4436A	Distal
chr2	88897617	88898117	22	CD14 Mono._.HI_control_AS09-13278	85496	MIR4436A	Distal
chr2	88903194	88903694	2	CD16 Mono._.ANTH_control_BMI0095	91073	MIR4436A	Distal
chr2	88903711	88904211	12	CD16 Mono._.ANTH_control_BMI0095	91590	MIR4436A	Distal
chr2	88910055	88910555	2	CD16 Mono._.ANTH_control_BMI0095	97934	MIR4436A	Distal
chr2	88919300	88919800	2	CD16 Mono._.ANTH_control_BMI0095	107179	MIR4436A	Distal
chr2	88932709	88933209	3	CD16 Mono._.ANTH_control_BMI0095	120588	MIR4436A	Distal
chr2	88933950	88934450	22	CD14 Mono._.HI_control_AS09-13278	121829	MIR4436A	Distal
chr2	88939078	88939578	2	NK._.MSSA_DU19-01S0003462	126957	MIR4436A	Distal
chr2	88941122	88941622	2	CD14 Mono._.MRSA_DU19-01S0003994	129001	MIR4436A	Distal
chr2	88949976	88950476	2	CD4 Naive._.HI_control_AS17-00144	137855	MIR4436A	Distal
chr2	88955994	88956494	2	NK._.Other	143873	MIR4436A	Distal
chr2	89020502	89021002	6	B naive._.ANTH_control_BWJ0023	208381	MIR4436A	Distal
chr2	89048324	89048824	3	B memory._.ANTH_control_BWJ0023	236203	MIR4436A	Distal
chr2	89112373	89112873	2	B naive._.ANTH_control_BMI0099	300252	MIR4436A	Distal
chr2	89143046	89143546	7	B naive._.ANTH_control_BMI0094	330925	MIR4436A	Distal
chr2	89152396	89152896	10	B naive._.MSSA_DU19-01S0003515	340275	MIR4436A	Distal
chr2	89153086	89153586	8	CD14 Mono._.HI_control_AS17-00144	340965	MIR4436A	Distal
chr2	89176925	89177425	5	B naive._.MSSA_DU19-01S0003515	364804	MIR4436A	Distal
chr2	89205067	89205567	8	CD14 Mono._.ANTH_control_BMI0094	392946	MIR4436A	Distal
chr2	89208547	89209047	25	CD14 Mono._.MSSA_DU19-01S0003464	396426	MIR4436A	Distal
chr2	89213126	89213626	13	CD16 Mono._.ANTH_control_BMI0095	401005	MIR4436A	Distal
chr2	89213815	89214315	5	B naive._.MRSA_DU19-01S0003989	401694	MIR4436A	Distal
chr2	89217647	89218147	2	CD4 TCM._.MRSA_DU19-01S0003987	405526	MIR4436A	Distal
chr2	89948042	89948542	3	B naive._.ANTH_control_BMI0094	1135921	MIR4436A	Distal
chr2	89957194	89957694	3	B naive._.MSSA_DU19-01S0003507	1145073	MIR4436A	Distal
chr2	89968534	89969034	2	B naive._.ANTH_control_BMI0099	1156413	MIR4436A	Distal
chr2	89969078	89969578	5	CD14 Mono._.ANTH_control_BWJ0023	1156957	MIR4436A	Distal
chr2	89997729	89998229	2	CD14 Mono._.ANTH_control_BMI0093	1185608	MIR4436A	Distal
chr2	90028337	90028837	14	CD14 Mono._.HI_control_AS09-13278	1216216	MIR4436A	Distal
chr2	90028981	90029481	8	B naive._.ANTH_control_BMI0094	1216860	MIR4436A	Distal
chr2	90032200	90032700	4	CD14 Mono._.HI_control_AS09-13278	1220079	MIR4436A	Distal
chr2	90036727	90037227	2	B naive._.MSSA_DU19-01S0003507	1224606	MIR4436A	Distal
chr2	90069193	90069693	5	CD14 Mono._.HI_control_AS09-13278	1257072	MIR4436A	Distal
chr2	90179560	90180060	6	B naive._.MSSA_DU19-01S0003509	1367439	MIR4436A	Distal
chr2	90207397	90207897	5	B naive._.Other	1395276	MIR4436A	Distal
chr2	90209673	90210173	2	B naive._.HI_control_AS09-13278	1397552	MIR4436A	Distal
chr2	90210311	90210811	2	B naive._.Other	1398190	MIR4436A	Distal
chr2	90210971	90211471	2	Platelet._.MRSA_DU19-01S0004015	1398850	MIR4436A	Distal
chr2	90213848	90214348	5	B naive._.MSSA_DU19-01S0003515	1401727	MIR4436A	Distal
chr2	90220565	90221065	10	B naive._.HI_control_AS14-03700	1408444	MIR4436A	Distal
chr2	90237826	90238326	6	B naive._.ANTH_control_BMI0093	1425705	MIR4436A	Distal
chr2	90238365	90238865	2	B naive._.ANTH_control_BMI0093	1426244	MIR4436A	Distal
chr2	91742295	91742795	2	CD4 TCM._.HI_control_AS13-08590	2930174	MIR4436A	Distal
chr2	91742927	91743427	7	CD14 Mono._.MRSA_DU19-01S0003549	2930806	MIR4436A	Distal
chr2	91748816	91749316	4	NK._.MSSA_DU19-01S0003492	2936695	MIR4436A	Distal
chr2	91749601	91750101	19	CD14 Mono._.ANTH_control_BWJ0023	2937480	MIR4436A	Distal
chr2	91759102	91759602	3	CD14 Mono._.MRSA_DU19-01S0004015	2946981	MIR4436A	Distal
chr2	91765385	91765885	4	CD14 Mono._.MSSA_DU19-01S0003509	2953264	MIR4436A	Distal
chr2	91766346	91766846	29	CD14 Mono._.HI_control_AS11-18755	2954225	MIR4436A	Distal
chr2	91767968	91768468	6	CD14 Mono._.ANTH_control_BWJ0023	2955847	MIR4436A	Distal
chr2	91771063	91771563	3	CD14 Mono._.MRSA_DU19-01S0004013	2958942	MIR4436A	Distal
chr2	91772138	91772638	29	CD14 Mono._.MRSA_DU19-01S0003989	2960017	MIR4436A	Distal
chr2	94602358	94602858	2	NK._.MRSA_DU19-01S0004013	268824	TEKT4	Distal
chr2	94605716	94606216	2	CD4 Naive._.MRSA_DU19-01S0003989	265466	TEKT4	Distal
chr2	94619187	94619687	3	CD16 Mono._.ANTH_control_BMI0095	251995	TEKT4	Distal
chr2	94641395	94641895	9	CD14 Mono._.ANTH_control_BMI0094	229787	TEKT4	Distal
chr2	94653638	94654138	2	cDC2._.ANTH_control_BMI0099	217544	TEKT4	Distal
chr2	94758985	94759485	2	CD4 Naive._.MRSA_DU19-01S0003987	112197	TEKT4	Distal
chr2	94759675	94760175	2	CD16 Mono._.ANTH_control_BMI0101	111507	TEKT4	Distal
chr2	94762194	94762694	2	CD4 Naive._.MRSA_DU19-01S0003992	108988	TEKT4	Distal
chr2	94764016	94764516	4	CD14 Mono._.MRSA_DU19-01S0003992	107166	TEKT4	Distal
chr2	94800971	94801471	2	B naive._.HI_control_AS11-18755	70211	TEKT4	Distal
chr2	94870292	94870792	5	CD14 Mono._.ANTH_control_BMI0094	890	TEKT4	Promoter
chr2	94872229	94872729	2	CD8 TEM._.ANTH_control_BMI0101	1045	TEKT4	Intronic
chr2	94872919	94873419	2	CD8 TEM._.MRSA_DU19-01S0003542	1735	TEKT4	Exonic
chr2	94874135	94874635	22	CD14 Mono._.HI_control_AS09-13278	2951	TEKT4	Intronic
chr2	94875283	94875783	4	CD14 Mono._.MRSA_DU19-01S0003992	4099	TEKT4	Intronic
chr2	94876905	94877405	2	CD8 TEM._.MSSA_DU19-01S0003492	5721	TEKT4	Distal
chr2	94878684	94879184	5	CD14 Mono._.MSSA_DU19-01S0004017	7500	TEKT4	Distal
chr2	94953386	94953886	2	CD8 TEM._.MRSA_DU19-01S0004015	72040	MAL	Distal
chr2	94956756	94957256	6	CD14 Mono._.MSSA_DU19-01S0004017	68670	MAL	Distal
chr2	94964237	94964737	2	CD14 Mono._.MRSA_DU19-01S0003992	61189	MAL	Distal
chr2	94978941	94979441	3	CD14 Mono._.MSSA_DU19-01S0004017	46485	MAL	Distal
chr2	94986327	94986827	3	CD4 Naive._.ANTH_control_BWJ0023	39099	MAL	Distal
chr2	94987069	94987569	2	CD14 Mono._.MRSA_DU19-01S0003992	38357	MAL	Distal
chr2	94993647	94994147	2	CD4 Naive._.MRSA_DU19-01S0003992	31779	MAL	Distal
chr2	94994242	94994742	2	CD4 TCM._.ANTH_control_BMI0094	31184	MAL	Distal
chr2	94994811	94995311	2	CD16 Mono._.MSSA_DU19-01S0003464	30615	MAL	Distal
chr2	94998059	94998559	2	CD4 Naive._.ANTH_control_BMI0099	27367	MAL	Distal
chr2	94999664	95000164	2	CD8 TEM._.MRSA_DU19-01S0004015	25762	MAL	Distal
chr2	95005868	95006368	2	CD4 Naive._.MRSA_DU19-01S0003987	19558	MAL	Distal
chr2	95006605	95007105	2	CD14 Mono._.HI_control_AS17-00144	18821	MAL	Distal
chr2	95012975	95013475	2	CD14 Mono._.HI_control_AS09-13278	12451	MAL	Distal
chr2	95014649	95015149	2	CD4 Naive._.MRSA_DU19-01S0003992	10777	MAL	Distal
chr2	95015571	95016071	2	CD4 Naive._.MRSA_DU19-01S0003992	9855	MAL	Distal
chr2	95017679	95018179	2	CD4 TCM._.MSSA_DU19-01S0003492	7747	MAL	Distal
chr2	95022238	95022738	32	CD4 TCM._.MRSA_DU19-01S0003987	3188	MAL	Distal
chr2	95023100	95023600	32	CD4 TCM._.ANTH_control_BWJ0023	2326	MAL	Distal
chr2	95023623	95024123	3	CD4 TCM._.MRSA_DU19-01S0003987	1803	MAL	Promoter
chr2	95024853	95025353	17	CD4 TCM._.MRSA_DU19-01S0003987	573	MAL	Promoter
chr2	95025433	95025933	32	CD4 TCM._.MRSA_DU19-01S0003987	5	MAL	Promoter
chr2	95026329	95026829	16	CD4 Naive._.HI_control_AS17-00144	901	MAL	Intronic
chr2	95026963	95027463	4	CD4 Naive._.HI_control_AS17-00144	1535	MAL	Intronic
chr2	95037424	95037924	2	CD4 TCM._.MRSA_DU19-01S0004015	11996	MAL	Intronic
chr2	95039360	95039860	3	CD4 Naive._.MRSA_DU19-01S0003542	13932	MAL	Intronic
chr2	95039933	95040433	3	CD4 TCM._.MRSA_DU19-01S0004015	14505	MAL	Intronic
chr2	95042691	95043191	2	CD4 Naive._.MSSA_DU19-01S0003462	17263	MAL	Intronic
chr2	95043664	95044164	2	CD8 TEM._.MRSA_DU19-01S0004015	18236	MAL	Intronic
chr2	95045901	95046401	2	CD8 TEM._.MRSA_DU19-01S0004015	20473	MAL	Intronic
chr2	95046921	95047421	2	CD4 Naive._.MRSA_DU19-01S0003989	21493	MAL	Intronic
chr2	95051210	95051710	5	CD4 Naive._.MSSA_DU19-01S0003507	25782	MAL	Intronic
chr2	95052932	95053432	4	CD4 Naive._.MSSA_DU19-01S0003462	27504	MAL	Intronic
chr2	95053551	95054051	10	CD4 Naive._.HI_control_AS09-13278	28123	MAL	Exonic
chr2	95054229	95054729	2	CD4 Naive._.ANTH_control_BMI0093	28801	MAL	Distal
chr2	95056306	95056806	3	CD4 TCM._.MSSA_DU19-01S0003527	30878	MAL	Distal
chr2	95059535	95060035	2	B naive._.MSSA_DU19-01S0003515	34107	MAL	Distal
chr2	95061856	95062356	11	CD4 Naive._.HI_control_AS09-13278	36428	MAL	Distal
chr2	95062828	95063328	2	CD14 Mono._.HI_control_AS09-13278	37400	MAL	Distal
chr2	95063414	95063914	3	CD4 TCM._.MSSA_DU19-01S0003453	37986	MAL	Distal
chr2	95073352	95073852	2	CD4 Naive._.ANTH_control_BMI0094	47924	MAL	Distal
chr2	95073968	95074468	3	CD4 Naive._.ANTH_control_BMI0094	47781	MRPS5	Distal
chr2	95074517	95075017	31	CD4 TCM._.HI_control_AS14-03700	47232	MRPS5	Distal
chr2	95075392	95075892	10	CD4 Naive._.HI_control_AS17-00144	46357	MRPS5	Distal
chr2	95076613	95077113	32	CD4 TCM._.MSSA_DU19-01S0003453	45136	MRPS5	Distal
chr2	95077187	95077687	5	CD4 Naive._.ANTH_control_BWJ0023	44562	MRPS5	Distal
chr2	95077778	95078278	2	CD4 Naive._.MRSA_DU19-01S0003978	43971	MRPS5	Distal
chr2	95078466	95078966	2	CD4 Naive._.ANTH_control_BMI0093	43283	MRPS5	Distal
chr2	95079149	95079649	14	CD4 Naive._.HI_control_AS14-03700	42600	MRPS5	Distal
chr2	95079919	95080419	23	CD4 Naive._.ANTH_control_BMI0093	41830	MRPS5	Distal
chr2	95115258	95115758	30	CD4 TCM._.HI_control_AS09-13278	6491	MRPS5	Intronic
chr2	95121088	95121588	7	CD14 Mono._.HI_control_AS09-13278	661	MRPS5	Intronic
chr2	95121776	95122276	31	CD14 Mono._.HI_control_AS09-13278	25	MRPS5	Promoter
chr2	95151969	95152469	2	NK._.ANTH_control_BMI0101	13193	ZNF514	Intronic
chr2	95157685	95158185	2	CD4 TCM._.MSSA_DU19-01S0004017	7477	ZNF514	Intronic
chr2	95158320	95158820	4	CD4 Naive._.MRSA_DU19-01S0003992	6842	ZNF514	Intronic
chr2	95158917	95159417	10	NK._.ANTH_control_BMI0101	6245	ZNF514	Exonic
chr2	95159514	95160014	27	NK._.MSSA_DU19-01S0003492	5648	ZNF514	Intronic
chr2	95165503	95166003	31	CD14 Mono._.HI_control_AS11-18755	320	ZNF2	Promoter
chr2	95166070	95166570	4	MAIT._.MSSA_DU19-01S0003464	887	ZNF2	Promoter
chr2	95177480	95177980	2	CD4 Naive._.HI_control_AS11-18755	12297	ZNF2	Intronic
chr2	95192868	95193368	8	NK._.ANTH_control_BMI0101	27685	ZNF2	Distal
chr2	95207215	95207715	31	CD14 Mono._.HI_control_AS09-13278	42032	ZNF2	Distal
chr2	95225608	95226108	2	CD8 TEM._.MRSA_DU19-01S0003987	48594	PROM2	Distal
chr2	95231618	95232118	10	CD14 Mono._.MRSA_DU19-01S0003994	42584	PROM2	Distal
chr2	95246430	95246930	2	CD4 TCM._.MRSA_DU19-01S0003987	27772	PROM2	Distal
chr2	95259456	95259956	3	CD16 Mono._.MSSA_DU19-01S0003492	14746	PROM2	Distal
chr2	95259988	95260488	16	CD16 Mono._.ANTH_control_BWJ0023	14214	PROM2	Distal
chr2	95261521	95262021	5	CD16 Mono._.ANTH_control_BMI0101	12681	PROM2	Distal
chr2	95274650	95275150	3	CD4 Naive._.MSSA_DU19-01S0004017	446	PROM2	Intronic
chr2	95275570	95276070	3	CD4 TCM._.MRSA_DU19-01S0003987	1366	PROM2	Intronic
chr2	95278071	95278571	6	CD14 Mono._.MSSA_DU19-01S0003515	3867	PROM2	Intronic
chr2	95280554	95281054	2	CD16 Mono._.ANTH_control_BMI0095	6350	PROM2	Intronic
chr2	95281685	95282185	2	B naive._.MSSA_DU19-01S0003507	7481	PROM2	Exonic
chr2	95282612	95283112	3	CD8 TEM._.MRSA_DU19-01S0003992	8408	PROM2	Intronic
chr2	95287775	95288275	2	CD4 TCM._.MRSA_DU19-01S0003987	9278	KCNIP3	Intronic
chr2	95288505	95289005	3	NK._.MRSA_DU19-01S0004013	8548	KCNIP3	Intronic
chr2	95293708	95294208	2	CD4 Naive._.MSSA_DU19-01S0004017	3345	KCNIP3	Distal
chr2	95294572	95295072	2	CD8 TEM._.MSSA_DU19-01S0003492	2481	KCNIP3	Distal
chr2	95295475	95295975	2	CD4 TCM._.MSSA_DU19-01S0003492	1578	KCNIP3	Promoter
chr2	95296571	95297071	2	CD4 TCM._.MRSA_DU19-01S0003987	482	KCNIP3	Promoter
chr2	95301099	95301599	2	CD8 TEM._.MSSA_DU19-01S0003492	4044	KCNIP3	Intronic
chr2	95302353	95302853	2	NK._.ANTH_control_BMI0093	5298	KCNIP3	Intronic
chr2	95303311	95303811	3	CD16 Mono._.MSSA_DU19-01S0003482	6256	KCNIP3	Intronic
chr2	95304319	95304819	2	CD8 TEM._.MRSA_DU19-01S0004015	7264	KCNIP3	Intronic
chr2	95306148	95306648	2	B naive._.MSSA_DU19-01S0003507	9093	KCNIP3	Intronic
chr2	95307388	95307888	3	CD4 Naive._.MRSA_DU19-01S0003992	10333	KCNIP3	Intronic
chr2	95310792	95311292	2	CD16 Mono._.MSSA_DU19-01S0003464	13737	KCNIP3	Exonic
chr2	95311559	95312059	2	MAIT._.MSSA_DU19-01S0003464	14504	KCNIP3	Exonic
chr2	95312334	95312834	2	CD4 Naive._.HI_control_AS17-00144	15279	KCNIP3	Exonic
chr2	95313664	95314164	2	B naive._.ANTH_control_BMI0095	16609	KCNIP3	Intronic
chr2	95314452	95314952	2	CD4 Naive._.HI_control_AS17-00144	17397	KCNIP3	Intronic
chr2	95314967	95315467	2	CD4 Naive._.HI_control_AS17-00144	17912	KCNIP3	Intronic
chr2	95316824	95317324	6	CD14 Mono._.MRSA_DU19-01S0003994	19769	KCNIP3	Intronic
chr2	95317498	95317998	2	NK._.MSSA_DU19-01S0004017	20443	KCNIP3	Intronic
chr2	95318271	95318771	2	CD14 Mono._.MRSA_DU19-01S0004013	21216	KCNIP3	Intronic
chr2	95322619	95323119	3	CD4 Naive._.MSSA_DU19-01S0004017	25564	KCNIP3	Intronic
chr2	95323864	95324364	3	NK._.MSSA_DU19-01S0003509	26809	KCNIP3	Intronic
chr2	95326215	95326715	3	NK._.MSSA_DU19-01S0004017	29160	KCNIP3	Intronic
chr2	95326890	95327390	3	NK._.ANTH_control_BMI0101	29835	KCNIP3	Intronic
chr2	95328522	95329022	2	CD4 Naive._.MRSA_DU19-01S0003992	31467	KCNIP3	Intronic
chr2	95333972	95334472	2	CD4 Naive._.HI_control_AS17-00144	36917	KCNIP3	Intronic
chr2	95342116	95342616	2	CD14 Mono._.HI_control_AS09-13278	45061	KCNIP3	Intronic
chr2	95344945	95345445	6	CD14 Mono._.HI_control_AS09-13278	47890	KCNIP3	Intronic
chr2	95345468	95345968	28	CD14 Mono._.HI_control_AS09-13278	48413	KCNIP3	Intronic
chr2	95346181	95346681	2	CD16 Mono._.ANTH_control_BMI0101	49126	KCNIP3	Intronic
chr2	95347239	95347739	4	CD14 Mono._.HI_control_AS09-13278	50184	KCNIP3	Intronic
chr2	95348504	95349004	2	CD14 Mono._.MRSA_DU19-01S0003992	51449	KCNIP3	Intronic
chr2	95349312	95349812	2	CD14 Mono._.MRSA_DU19-01S0003992	52257	KCNIP3	Intronic
chr2	95353757	95354257	2	CD14 Mono._.HI_control_AS09-13278	48713	FAHD2A	Intronic
chr2	95361114	95361614	2	CD14 Mono._.HI_control_AS09-13278	41356	FAHD2A	Intronic
chr2	95372684	95373184	2	CD4 Naive._.HI_control_AS17-00144	29786	FAHD2A	Intronic
chr2	95374877	95375377	2	CD4 Naive._.MRSA_DU19-01S0003992	27593	FAHD2A	Intronic
chr2	95381159	95381659	2	CD14 Mono._.MSSA_DU19-01S0004017	21311	FAHD2A	Intronic
chr2	95383449	95383949	2	CD16 Mono._.MSSA_DU19-01S0003507	19021	FAHD2A	Intronic
chr2	95389094	95389594	27	CD14 Mono._.ANTH_control_BMI0094	13376	FAHD2A	Distal
chr2	95393857	95394357	2	NK._.ANTH_control_BMI0101	8613	FAHD2A	Distal
chr2	95401905	95402405	5	CD14 Mono._.MRSA_DU19-01S0003994	565	FAHD2A	Promoter
chr2	95402442	95402942	31	CD14 Mono._.HI_control_AS09-13278	28	FAHD2A	Promoter
chr2	95403196	95403696	10	CD16 Mono._.ANTH_control_BMI0095	724	FAHD2A	Intronic
chr2	95404388	95404888	2	NK._.MRSA_DU19-01S0004013	1916	FAHD2A	Intronic
chr2	95413924	95414424	22	CD14 Mono._.ANTH_control_BMI0095	11452	FAHD2A	Exonic
chr2	95416094	95416594	2	CD16 Mono._.ANTH_control_BMI0095	13622	FAHD2A	Exonic
chr2	95526044	95526544	3	CD16 Mono._.MRSA_DU19-01S0003987	65723	TRIM43	Distal
chr2	95526562	95527062	20	NK._.MRSA_DU19-01S0004013	65205	TRIM43	Distal
chr2	95539714	95540214	4	cDC2._.Other	52053	TRIM43	Distal
chr2	95662412	95662912	2	CD4 Naive._.MSSA_DU19-01S0003507	70643	TRIM43	Distal
chr2	95663455	95663955	2	CD16 Mono._.ANTH_control_BMI0094	71686	TRIM43	Distal
chr2	95667264	95667764	2	CD4 Naive._.MSSA_DU19-01S0003507	75495	TRIM43	Distal
chr2	95669409	95669909	4	B naive._.HI_control_AS11-18755	77640	TRIM43	Distal
chr2	95670321	95670821	5	CD14 Mono._.HI_control_AS09-13278	78552	TRIM43	Distal
chr2	95680477	95680977	2	CD4 Naive._.MSSA_DU19-01S0003507	88708	TRIM43	Distal
chr2	95681964	95682464	4	CD14 Mono._.MSSA_DU19-01S0003509	90195	TRIM43	Distal
chr2	95682538	95683038	10	CD14 Mono._.HI_control_AS14-03700	90769	TRIM43	Distal
chr2	95684848	95685348	2	CD4 Naive._.MSSA_DU19-01S0003507	93079	TRIM43	Distal
chr2	95698725	95699225	2	CD14 Mono._.HI_control_AS14-03700	106956	TRIM43	Distal
chr2	95700488	95700988	19	CD16 Mono._.ANTH_control_BWJ0023	108719	TRIM43	Distal
chr2	95724851	95725351	2	CD4 Naive._.MSSA_DU19-01S0003507	91113	LINC00342	Distal
chr2	95728850	95729350	2	cDC2._.ANTH_control_BWJ0023	87114	LINC00342	Distal
chr2	95735153	95735653	19	CD14 Mono._.HI_control_AS14-03700	80811	LINC00342	Distal
chr2	95832206	95832706	2	CD14 Mono._.HI_control_AS09-13278	16240	LINC00342	Distal
chr2	96082766	96083266	2	CD14 Mono._.HI_control_AS09-13278	33228	ADRA2B	Distal
chr2	96083349	96083849	2	CD8 TEM._.HI_control_AS17-00144	32645	ADRA2B	Distal
chr2	96090154	96090654	2	CD4 TCM._.ANTH_control_BMI0101	25840	ADRA2B	Distal
chr2	96090997	96091497	2	CD4 TCM._.MSSA_DU19-01S0003453	24997	ADRA2B	Distal
chr2	96091691	96092191	2	MAIT._.MSSA_DU19-01S0003453	24303	ADRA2B	Distal
chr2	96092904	96093404	2	NK._.MSSA_DU19-01S0003492	23090	ADRA2B	Distal
chr2	96098541	96099041	2	MAIT._.MSSA_DU19-01S0003466	17453	ADRA2B	Distal
chr2	96099323	96099823	2	NK._.MSSA_DU19-01S0003492	16671	ADRA2B	Distal
chr2	96100203	96100703	3	MAIT._.MSSA_DU19-01S0003464	15791	ADRA2B	Distal
chr2	96101328	96101828	2	MAIT._.MSSA_DU19-01S0003464	14666	ADRA2B	Distal
chr2	96101837	96102337	3	CD8 TEM._.MSSA_DU19-01S0004017	14157	ADRA2B	Distal
chr2	96103478	96103978	3	NK._.MSSA_DU19-01S0003492	12516	ADRA2B	Distal
chr2	96104117	96104617	6	CD14 Mono._.MSSA_DU19-01S0003509	11877	ADRA2B	Distal
chr2	96106526	96107026	2	NK._.MSSA_DU19-01S0003462	9468	ADRA2B	Distal
chr2	96107335	96107835	3	NK._.MSSA_DU19-01S0003492	8659	ADRA2B	Distal
chr2	96107896	96108396	2	CD4 Naive._.MRSA_DU19-01S0003987	8098	ADRA2B	Distal
chr2	96108862	96109362	2	CD14 Mono._.MSSA_DU19-01S0003509	7132	ADRA2B	Distal
chr2	96109373	96109873	2	CD4 TCM._.MRSA_DU19-01S0003992	6621	ADRA2B	Distal
chr2	96110065	96110565	4	MAIT._.MSSA_DU19-01S0003464	5929	ADRA2B	Distal
chr2	96111105	96111605	2	MAIT._.MSSA_DU19-01S0003453	4889	ADRA2B	Distal
chr2	96111618	96112118	4	CD8 TEM._.MSSA_DU19-01S0003492	4376	ADRA2B	Distal
chr2	96112231	96112731	3	NK._.MSSA_DU19-01S0003509	3763	ADRA2B	Distal
chr2	96113317	96113817	9	CD8 TEM._.HI_control_AS13-08590	2677	ADRA2B	Exonic
chr2	96114487	96114987	3	NK._.MSSA_DU19-01S0003492	1507	ADRA2B	Exonic
chr2	96115073	96115573	2	NK._.MSSA_DU19-01S0003492	921	ADRA2B	Exonic
chr2	96115852	96116352	9	CD8 TEM._.MSSA_DU19-01S0003509	142	ADRA2B	Exonic
chr2	96116384	96116884	29	CD4 TCM._.HI_control_AS17-00144	388	ADRA2B	Promoter
chr2	96116889	96117389	31	CD14 Mono._.MSSA_DU19-01S0003509	893	ADRA2B	Promoter
chr2	96117708	96118208	3	NK._.MSSA_DU19-01S0003462	1712	ADRA2B	Promoter
chr2	96118429	96118929	3	NK._.MSSA_DU19-01S0003492	2433	ADRA2B	Distal
chr2	96119170	96119670	3	NK._.MSSA_DU19-01S0003492	3174	ADRA2B	Distal
chr2	96119705	96120205	5	NK._.MSSA_DU19-01S0003492	3709	ADRA2B	Distal
chr2	96120297	96120797	3	CD8 TEM._.HI_control_AS09-13278	4301	ADRA2B	Distal
chr2	96120838	96121338	2	CD8 Naive._.MSSA_DU19-01S0003464	4842	ADRA2B	Distal
chr2	96121554	96122054	3	CD14 Mono._.HI_control_AS09-13278	5558	ADRA2B	Distal
chr2	96122168	96122668	2	CD14 Mono._.HI_control_AS09-13278	6172	ADRA2B	Distal
chr2	96122931	96123431	4	NK._.MSSA_DU19-01S0003492	6935	ADRA2B	Distal
chr2	96123485	96123985	4	MAIT._.MSSA_DU19-01S0003464	7489	ADRA2B	Distal
chr2	96124467	96124967	7	CD8 TEM._.MRSA_DU19-01S0003994	8471	ADRA2B	Intronic
chr2	96125338	96125838	3	MAIT._.MRSA_DU19-01S0004011	9342	ADRA2B	Intronic
chr2	96129447	96129947	24	CD8 TEM._.MRSA_DU19-01S0003978	8738	ASTL	Intronic
chr2	96130398	96130898	5	CD4 TCM._.HI_control_AS14-03700	7787	ASTL	Intronic
chr2	96131382	96131882	23	CD8 TEM._.MSSA_DU19-01S0003453	6803	ASTL	Intronic
chr2	96132179	96132679	4	MAIT._.MRSA_DU19-01S0004011	6006	ASTL	Intronic
chr2	96133022	96133522	2	CD4 TCM._.MSSA_DU19-01S0004017	5163	ASTL	Intronic
chr2	96134090	96134590	4	CD4 TCM._.MRSA_DU19-01S0004011	4095	ASTL	Intronic
chr2	96135067	96135567	5	MAIT._.ANTH_control_BMI0101	3118	ASTL	Intronic
chr2	96135995	96136495	2	CD14 Mono._.HI_control_AS09-13278	2190	ASTL	Intronic
chr2	96136624	96137124	5	CD8 TEM._.MRSA_DU19-01S0003978	1561	ASTL	Intronic
chr2	96137248	96137748	22	CD8 TEM._.MRSA_DU19-01S0004015	937	ASTL	Intronic
chr2	96138008	96138508	17	CD8 TEM._.HI_control_AS14-03700	177	ASTL	Intronic
chr2	96138626	96139126	16	B naive._.MSSA_DU19-01S0003515	439	ASTL	Promoter
chr2	96139346	96139846	3	CD4 TCM._.MRSA_DU19-01S0003987	1159	ASTL	Promoter
chr2	96139927	96140427	2	MAIT._.MRSA_DU19-01S0004011	1740	ASTL	Promoter
chr2	96141144	96141644	19	CD8 TEM._.MRSA_DU19-01S0003994	2957	ASTL	Distal
chr2	96141647	96142147	15	CD8 TEM._.HI_control_AS13-08590	3460	ASTL	Distal
chr2	96142296	96142796	30	CD4 TCM._.MRSA_DU19-01S0003987	2893	DUSP2	Distal
chr2	96143073	96143573	28	CD8 TEM._.MRSA_DU19-01S0003989	2116	DUSP2	Exonic
chr2	96144079	96144579	29	CD4 TCM._.MSSA_DU19-01S0003453	1110	DUSP2	Exonic
chr2	96144719	96145219	26	CD4 TCM._.MRSA_DU19-01S0003987	470	DUSP2	Exonic
chr2	96145222	96145722	4	cDC2._.ANTH_control_BWJ0023	31	DUSP2	Promoter
chr2	96146057	96146557	4	cDC2._.ANTH_control_BWJ0023	866	DUSP2	Promoter
chr2	96146596	96147096	9	B naive._.MSSA_DU19-01S0003464	1405	DUSP2	Promoter
chr2	96147436	96147936	12	CD8 TEM._.MRSA_DU19-01S0004015	2245	DUSP2	Distal
chr2	96148408	96148908	27	NK._.MSSA_DU19-01S0003515	3217	DUSP2	Distal
chr2	96148979	96149479	2	CD8 Naive._.MSSA_DU19-01S0003482	3788	DUSP2	Distal
chr2	96149897	96150397	2	CD4 Naive._.MSSA_DU19-01S0003507	4706	DUSP2	Distal
chr2	96150709	96151209	4	CD4 TCM._.MSSA_DU19-01S0004017	5518	DUSP2	Distal
chr2	96151683	96152183	8	B naive._.HI_control_AS11-18755	6492	DUSP2	Distal
chr2	96152242	96152742	2	CD4 TCM._.MSSA_DU19-01S0004017	7051	DUSP2	Distal
chr2	96152969	96153469	2	NK._.MSSA_DU19-01S0003462	7778	DUSP2	Distal
chr2	96153867	96154367	2	CD4 Naive._.ANTH_control_BWJ0023	8676	DUSP2	Distal
chr2	96154505	96155005	3	B naive._.MRSA_DU19-01S0003542	9314	DUSP2	Distal
chr2	96155699	96156199	7	CD8 TEM._.MRSA_DU19-01S0003978	10508	DUSP2	Distal
chr2	96156384	96156884	26	CD8 TEM._.MRSA_DU19-01S0004015	11193	DUSP2	Distal
chr2	96156940	96157440	14	B naive._.Other	11749	DUSP2	Distal
chr2	96157679	96158179	31	CD14 Mono._.HI_control_AS14-03700	12488	DUSP2	Distal
chr2	96158280	96158780	7	CD4 TCM._.MSSA_DU19-01S0003464	13089	DUSP2	Distal
chr2	96159348	96159848	14	CD8 TEM._.MRSA_DU19-01S0004015	14157	DUSP2	Distal
chr2	96161744	96162244	30	CD8 TEM._.HI_control_AS13-08590	16553	DUSP2	Distal
chr2	96162491	96162991	20	NK._.MRSA_DU19-01S0004013	17300	DUSP2	Distal
chr2	96163188	96163688	17	NK._.MRSA_DU19-01S0004013	17997	DUSP2	Distal
chr2	96163715	96164215	27	NK._.MSSA_DU19-01S0003492	18524	DUSP2	Distal
chr2	96164668	96165168	31	CD8 TEM._.MSSA_DU19-01S0003492	19477	DUSP2	Distal
chr2	96165528	96166028	2	CD4 TCM._.MSSA_DU19-01S0004017	20337	DUSP2	Distal
chr2	96167384	96167884	17	CD8 TEM._.MRSA_DU19-01S0003978	22193	DUSP2	Distal
chr2	96174439	96174939	27	NK._.ANTH_control_BMI0101	29248	DUSP2	Distal
chr2	96176099	96176599	2	B naive._.ANTH_control_BMI0094	30908	DUSP2	Distal
chr2	96180472	96180972	8	NK._.MRSA_DU19-01S0004013	27693	STARD7-AS1	Distal
chr2	96184460	96184960	2	MAIT._.HI_control_AS11-18755	23705	STARD7-AS1	Distal
chr2	96198867	96199367	2	CD14 Mono._.ANTH_control_BMI0094	9298	STARD7-AS1	Intronic
chr2	96201273	96201773	2	CD4 TCM._.HI_control_AS14-03700	6892	STARD7-AS1	Intronic
chr2	96203230	96203730	16	NK._.MRSA_DU19-01S0004013	4935	STARD7-AS1	Intronic
chr2	96203948	96204448	26	CD8 TEM._.HI_control_AS14-03700	4217	STARD7-AS1	Intronic
chr2	96204998	96205498	6	CD14 Mono._.ANTH_control_BMI0095	3167	STARD7-AS1	Intronic
chr2	96207292	96207792	9	NK._.MSSA_DU19-01S0003492	873	STARD7-AS1	Promoter
chr2	96208109	96208609	32	CD4 TCM._.MSSA_DU19-01S0003466	56	STARD7-AS1	Promoter
chr2	96208617	96209117	32	CD4 TCM._.MSSA_DU19-01S0003464	41	STARD7	Promoter
chr2	96209273	96209773	2	CD8 TEM._.ANTH_control_BMI0095	697	STARD7	Promoter
chr2	96210327	96210827	2	B naive._.ANTH_control_BMI0095	1751	STARD7	Promoter
chr2	96211454	96211954	3	B naive._.ANTH_control_BMI0095	2878	STARD7	Intronic
chr2	96215272	96215772	5	B naive._.ANTH_control_BMI0095	6696	STARD7	Intronic
chr2	96221028	96221528	19	CD14 Mono._.MSSA_DU19-01S0003515	12452	STARD7	Intronic
chr2	96224975	96225475	3	cDC2._.ANTH_control_BWJ0023	16399	STARD7	Intronic
chr2	96228746	96229246	2	CD16 Mono._.MSSA_DU19-01S0003482	20170	STARD7	Intronic
chr2	96233755	96234255	13	B naive._.MSSA_DU19-01S0003507	25179	STARD7	Intronic
chr2	96234263	96234763	6	CD16 Mono._.ANTH_control_BMI0094	25687	STARD7	Intronic
chr2	96237476	96237976	2	CD4 TCM._.MSSA_DU19-01S0004017	28267	TMEM127	Intronic
chr2	96239688	96240188	3	CD4 TCM._.MSSA_DU19-01S0004017	26055	TMEM127	Exonic
chr2	96240567	96241067	2	CD16 Mono._.ANTH_control_BMI0094	25176	TMEM127	Intronic
chr2	96241531	96242031	8	CD14 Mono._.MSSA_DU19-01S0003462	24212	TMEM127	Intronic
chr2	96242229	96242729	31	CD14 Mono._.MRSA_DU19-01S0003549	23514	TMEM127	Exonic
chr2	96244666	96245166	3	CD16 Mono._.MSSA_DU19-01S0003492	21077	TMEM127	Distal
chr2	96245564	96246064	30	CD14 Mono._.HI_control_AS09-13278	20179	TMEM127	Distal
chr2	96246981	96247481	12	CD14 Mono._.MRSA_DU19-01S0003994	18762	TMEM127	Distal
chr2	96247967	96248467	3	CD16 Mono._.MRSA_DU19-01S0004015	17776	TMEM127	Distal
chr2	96251592	96252092	6	CD14 Mono._.HI_control_AS17-00144	14151	TMEM127	Exonic
chr2	96254555	96255055	2	CD14 Mono._.ANTH_control_BMI0094	11188	TMEM127	Intronic
chr2	96256052	96256552	3	B naive._.MSSA_DU19-01S0003464	9691	TMEM127	Intronic
chr2	96256790	96257290	14	CD14 Mono._.MRSA_DU19-01S0003994	8953	TMEM127	Intronic
chr2	96257645	96258145	28	CD14 Mono._.HI_control_AS09-13278	8098	TMEM127	Intronic
chr2	96258189	96258689	14	CD16 Mono._.MSSA_DU19-01S0003453	7554	TMEM127	Intronic
chr2	96259695	96260195	6	B naive._.MSSA_DU19-01S0003507	6048	TMEM127	Intronic
chr2	96260391	96260891	31	CD14 Mono._.MRSA_DU19-01S0003989	5352	TMEM127	Intronic
chr2	96264993	96265493	29	CD8 TEM._.MRSA_DU19-01S0004015	750	TMEM127	Promoter
chr2	96265834	96266334	32	CD4 TCM._.MRSA_DU19-01S0004011	47	CIAO1	Promoter
chr2	96266514	96267014	2	CD4 Naive._.MSSA_DU19-01S0003462	631	CIAO1	Promoter
chr2	96267050	96267550	25	CD4 TCM._.MSSA_DU19-01S0003453	1167	CIAO1	Promoter
chr2	96267665	96268165	7	MAIT._.MSSA_DU19-01S0003466	1782	CIAO1	Promoter
chr2	96270972	96271472	2	B naive._.ANTH_control_BMI0094	5089	CIAO1	Exonic
chr2	96277392	96277892	2	CD8 TEM._.MRSA_DU19-01S0003987	11509	CIAO1	Exonic
chr2	96278094	96278594	2	CD8 TEM._.MRSA_DU19-01S0004015	12211	CIAO1	Exonic
chr2	96281692	96282192	2	B naive._.MSSA_DU19-01S0003507	15809	CIAO1	Exonic
chr2	96283399	96283899	2	CD4 Naive._.ANTH_control_BMI0099	17516	CIAO1	Exonic
chr2	96287639	96288139	2	CD4 TCM._.MSSA_DU19-01S0003453	17625	SNRNP200	Exonic
chr2	96304648	96305148	3	MAIT._.ANTH_control_BMI0101	616	SNRNP200	Intronic
chr2	96305319	96305819	32	CD4 TCM._.MSSA_DU19-01S0003464	53	SNRNP200	Promoter
chr2	96305959	96306459	10	CD4 TCM._.MRSA_DU19-01S0004015	693	SNRNP200	Promoter
chr2	96314905	96315405	2	CD8 TEM._.MRSA_DU19-01S0003987	9639	SNRNP200	Distal
chr2	96315684	96316184	18	NK._.ANTH_control_BMI0101	9396	ITPRIPL1	Distal
chr2	96317240	96317740	2	CD4 TCM._.MSSA_DU19-01S0003492	7840	ITPRIPL1	Distal
chr2	96319391	96319891	3	CD8 TEM._.MSSA_DU19-01S0003527	5689	ITPRIPL1	Distal
chr2	96320277	96320777	3	NK._.MSSA_DU19-01S0004017	4803	ITPRIPL1	Distal
chr2	96320987	96321487	17	CD8 TEM._.MRSA_DU19-01S0004015	4093	ITPRIPL1	Distal
chr2	96321784	96322284	16	B naive._.ANTH_control_BWJ0023	3296	ITPRIPL1	Distal
chr2	96324631	96325131	18	CD4 Naive._.MSSA_DU19-01S0003462	449	ITPRIPL1	Promoter
chr2	96325314	96325814	18	CD4 Naive._.MSSA_DU19-01S0004017	232	ITPRIPL1	Exonic
chr2	96325842	96326342	30	CD8 TEM._.MRSA_DU19-01S0004015	760	ITPRIPL1	Intronic
chr2	96333653	96334153	5	CD8 TEM._.MRSA_DU19-01S0003549	1883	NCAPH	Promoter
chr2	96335254	96335754	15	CD14 Mono._.MRSA_DU19-01S0004011	282	NCAPH	Promoter
chr2	96335768	96336268	31	CD14 Mono._.ANTH_control_BMI0094	230	NCAPH	Intronic
chr2	96336816	96337316	21	CD14 Mono._.MSSA_DU19-01S0003515	1278	NCAPH	Intronic
chr2	96337490	96337990	2	CD16 Mono._.ANTH_control_BMI0095	1952	NCAPH	Intronic
chr2	96338649	96339149	26	CD8 TEM._.MRSA_DU19-01S0004013	3111	NCAPH	Intronic
chr2	96340712	96341212	2	CD4 TCM._.MSSA_DU19-01S0003453	5174	NCAPH	Intronic
chr2	96341373	96341873	3	CD4 TCM._.MSSA_DU19-01S0003509	5835	NCAPH	Exonic
chr2	96342037	96342537	31	CD4 TCM._.MSSA_DU19-01S0003453	6499	NCAPH	Intronic
chr2	96344000	96344500	31	CD8 TEM._.MRSA_DU19-01S0004015	8462	NCAPH	Intronic
chr2	96345303	96345803	7	CD8 TEM._.MRSA_DU19-01S0003994	9765	NCAPH	Intronic
chr2	96352897	96353397	2	Platelet._.MRSA_DU19-01S0003542	17359	NCAPH	Intronic
chr2	96358744	96359244	3	CD8 TEM._.MRSA_DU19-01S0003987	23206	NCAPH	Intronic
chr2	96359248	96359748	13	CD8 TEM._.ANTH_control_BMI0095	23710	NCAPH	Intronic
chr2	96359819	96360319	32	CD4 TCM._.ANTH_control_BWJ0023	24281	NCAPH	Intronic
chr2	96371073	96371573	2	CD8 TEM._.HI_control_AS14-03700	35535	NCAPH	Intronic
chr2	96389693	96390193	8	CD4 TCM._.MRSA_DU19-01S0004011	54155	NCAPH	Distal
chr2	96395461	96395961	15	CD14 Mono._.MSSA_DU19-01S0003509	59923	NCAPH	Distal
chr2	96396016	96396516	14	CD14 Mono._.MSSA_DU19-01S0003462	60478	NCAPH	Distal
chr2	96396521	96397021	7	CD14 Mono._.MRSA_DU19-01S0004013	60983	NCAPH	Distal
chr2	96398078	96398578	3	CD16 Mono._.ANTH_control_BWJ0023	62540	NCAPH	Distal
chr2	96407369	96407869	32	CD4 TCM._.HI_control_AS17-00144	71831	NCAPH	Distal
chr2	96408593	96409093	2	CD4 TCM._.MSSA_DU19-01S0003453	73055	NCAPH	Distal
chr2	96414261	96414761	3	CD4 Naive._.HI_control_AS14-03700	78723	NCAPH	Distal
chr2	96427810	96428310	5	CD14 Mono._.MRSA_DU19-01S0003989	80048	NEURL3	Distal
chr2	96437483	96437983	9	CD14 Mono._.MRSA_DU19-01S0004015	70375	NEURL3	Distal
chr2	96454777	96455277	2	CD4 TCM._.ANTH_control_BMI0101	53081	NEURL3	Distal
chr2	96464073	96464573	2	CD4 Naive._.MRSA_DU19-01S0003992	43785	NEURL3	Distal
chr2	96467323	96467823	2	CD4 TCM._.MSSA_DU19-01S0003453	40535	NEURL3	Distal
chr2	96468569	96469069	2	NK._.MRSA_DU19-01S0004013	39289	NEURL3	Distal
chr2	96470516	96471016	23	CD14 Mono._.HI_control_AS09-13278	37342	NEURL3	Distal
chr2	96471353	96471853	2	CD4 TCM._.MSSA_DU19-01S0003507	36505	NEURL3	Distal
chr2	96474982	96475482	2	CD16 Mono._.MSSA_DU19-01S0003527	32876	NEURL3	Distal
chr2	96485418	96485918	8	CD4 TCM._.MSSA_DU19-01S0003466	22440	NEURL3	Distal
chr2	96485966	96486466	30	CD14 Mono._.MRSA_DU19-01S0004015	21892	NEURL3	Distal
chr2	96486616	96487116	2	CD8 TEM._.MSSA_DU19-01S0003464	21242	NEURL3	Distal
chr2	96489528	96490028	28	CD14 Mono._.HI_control_AS09-13278	18330	NEURL3	Distal
chr2	96501423	96501923	3	cDC2._.ANTH_control_BWJ0023	6435	NEURL3	Intronic
chr2	96505169	96505669	3	CD14 Mono._.ANTH_control_BWJ0023	2689	NEURL3	Intronic
chr2	96507938	96508438	32	CD4 TCM._.MSSA_DU19-01S0004017	78	NEURL3	Promoter
chr2	96508735	96509235	2	NK._.MSSA_DU19-01S0003462	875	NEURL3	Promoter
chr2	96509283	96509783	27	CD14 Mono._.HI_control_AS09-13278	1423	NEURL3	Promoter
chr2	96522268	96522768	2	cDC2._.ANTH_control_BMI0101	14224	ARID5A	Distal
chr2	96524111	96524611	14	CD4 TCM._.MSSA_DU19-01S0003492	12381	ARID5A	Distal
chr2	96526028	96526528	2	CD8 TEM._.HI_control_AS13-08590	10464	ARID5A	Distal
chr2	96527074	96527574	26	NK._.MRSA_DU19-01S0004013	9418	ARID5A	Distal
chr2	96527886	96528386	31	CD14 Mono._.MRSA_DU19-01S0003542	8606	ARID5A	Distal
chr2	96529388	96529888	2	CD4 TCM._.MSSA_DU19-01S0003464	7104	ARID5A	Distal
chr2	96530414	96530914	6	CD14 Mono._.MRSA_DU19-01S0003987	6078	ARID5A	Distal
chr2	96531905	96532405	31	CD14 Mono._.MRSA_DU19-01S0003542	4587	ARID5A	Distal
chr2	96532542	96533042	8	CD14 Mono._.MSSA_DU19-01S0004017	3950	ARID5A	Distal
chr2	96533300	96533800	22	CD16 Mono._.MRSA_DU19-01S0003987	3192	ARID5A	Distal
chr2	96535741	96536241	3	NK._.ANTH_control_BMI0093	751	ARID5A	Promoter
chr2	96536426	96536926	31	CD14 Mono._.MSSA_DU19-01S0003492	66	ARID5A	Promoter
chr2	96537049	96537549	4	cDC2._.Other	555	ARID5A	Intronic
chr2	96537769	96538269	32	CD4 TCM._.MRSA_DU19-01S0003989	1275	ARID5A	Exonic
chr2	96538541	96539041	32	CD4 TCM._.MRSA_DU19-01S0003987	2047	ARID5A	Intronic
chr2	96539066	96539566	10	MAIT._.MSSA_DU19-01S0003464	2572	ARID5A	Intronic
chr2	96540042	96540542	5	CD8 TEM._.MRSA_DU19-01S0003994	3548	ARID5A	Intronic
chr2	96542220	96542720	3	MAIT._.ANTH_control_BMI0101	5726	ARID5A	Intronic
chr2	96542944	96543444	2	CD4 Naive._.MRSA_DU19-01S0003987	6450	ARID5A	Intronic
chr2	96546111	96546611	25	NK._.ANTH_control_BMI0101	9617	ARID5A	Intronic
chr2	96546776	96547276	18	CD4 TCM._.HI_control_AS11-18755	10282	ARID5A	Intronic
chr2	96547374	96547874	4	CD4 Naive._.MRSA_DU19-01S0004013	10880	ARID5A	Intronic
chr2	96549213	96549713	2	CD8 TEM._.HI_control_AS11-18755	12719	ARID5A	Intronic
chr2	96549901	96550401	2	B memory._.ANTH_control_BWJ0023	13407	ARID5A	Exonic
chr2	96550716	96551216	6	CD4 TCM._.MRSA_DU19-01S0004013	14222	ARID5A	Intronic
chr2	96551237	96551737	4	CD8 TEM._.MSSA_DU19-01S0003462	14743	ARID5A	Exonic
chr2	96552117	96552617	12	CD4 Naive._.MRSA_DU19-01S0003994	15623	ARID5A	Exonic
chr2	96552750	96553250	2	MAIT._.MSSA_DU19-01S0003466	16256	ARID5A	Distal
chr2	96553674	96554174	2	MAIT._.MSSA_DU19-01S0003464	17180	ARID5A	Distal
chr2	96554293	96554793	32	CD4 TCM._.MSSA_DU19-01S0003453	17799	ARID5A	Distal
chr2	96555220	96555720	6	CD4 TCM._.MSSA_DU19-01S0003453	18726	ARID5A	Distal
chr2	96556404	96556904	12	CD14 Mono._.MRSA_DU19-01S0003989	19910	ARID5A	Distal
chr2	96556942	96557442	21	CD14 Mono._.MRSA_DU19-01S0003989	20448	ARID5A	Distal
chr2	96557761	96558261	2	CD14 Mono._.MSSA_DU19-01S0003509	21267	ARID5A	Distal
chr2	96558659	96559159	3	CD4 TCM._.MSSA_DU19-01S0003527	22165	ARID5A	Distal
chr2	96593949	96594449	2	CD8 TEM._.MSSA_DU19-01S0003462	48537	FER1L5	Exonic
chr2	96594525	96595025	26	CD8 TEM._.ANTH_control_BWJ0023	47961	FER1L5	Exonic
chr2	96602553	96603053	5	CD4 TCM._.HI_control_AS09-13278	39933	FER1L5	Exonic
chr2	96608469	96608969	2	CD14 Mono._.MSSA_DU19-01S0003509	34017	FER1L5	Intronic
chr2	96616990	96617490	13	CD16 Mono._.MSSA_DU19-01S0003464	25496	FER1L5	Intronic
chr2	96617574	96618074	21	CD16 Mono._.ANTH_control_BMI0093	24912	FER1L5	Intronic
chr2	96618521	96619021	3	Platelet._.MRSA_DU19-01S0004015	23965	FER1L5	Intronic
chr2	96622971	96623471	14	CD16 Mono._.MSSA_DU19-01S0003482	19515	FER1L5	Intronic
chr2	96636711	96637211	3	CD8 TEM._.MSSA_DU19-01S0003462	5775	FER1L5	Exonic
chr2	96637375	96637875	19	CD16 Mono._.MRSA_DU19-01S0003987	5111	FER1L5	Intronic
chr2	96638128	96638628	22	CD16 Mono._.ANTH_control_BMI0094	4358	FER1L5	Exonic
chr2	96638682	96639182	2	CD8 TEM._.MRSA_DU19-01S0003989	3804	FER1L5	Intronic
chr2	96653837	96654337	2	Platelet._.MRSA_DU19-01S0003542	11299	KANSL3	Exonic
chr2	96654689	96655189	7	CD14 Mono._.MRSA_DU19-01S0003994	12151	KANSL3	Intronic
chr2	96655449	96655949	27	CD14 Mono._.HI_control_AS09-13278	12911	KANSL3	Intronic
chr2	96656489	96656989	23	CD14 Mono._.MSSA_DU19-01S0003453	13951	KANSL3	Intronic
chr2	96661233	96661733	2	CD14 Mono._.ANTH_control_BMI0095	18695	KANSL3	Intronic
chr2	96664423	96664923	9	CD14 Mono._.MRSA_DU19-01S0003992	21885	KANSL3	Intronic
chr2	96665109	96665609	31	CD14 Mono._.MSSA_DU19-01S0003466	22571	KANSL3	Intronic
chr2	96686153	96686653	2	Platelet._.MRSA_DU19-01S0004015	43615	KANSL3	Intronic
chr2	96687231	96687731	3	CD8 TEM._.MRSA_DU19-01S0003987	44693	KANSL3	Intronic
chr2	96688233	96688733	2	NK._.MSSA_DU19-01S0003527	45695	KANSL3	Intronic
chr2	96689639	96690139	2	CD4 TCM._.ANTH_control_BMI0093	47101	KANSL3	Intronic
chr2	96690212	96690712	2	CD4 TCM._.MSSA_DU19-01S0003466	47674	KANSL3	Intronic
chr2	96690801	96691301	2	CD4 TCM._.MSSA_DU19-01S0003492	48263	KANSL3	Intronic
chr2	96705551	96706051	2	CD4 TCM._.HI_control_AS09-13278	34262	LMAN2L	Distal
chr2	96737754	96738254	11	MAIT._.ANTH_control_BMI0101	2059	LMAN2L	Exonic
chr2	96739389	96739889	4	CD8 TEM._.MSSA_DU19-01S0003453	424	LMAN2L	Intronic
chr2	96739905	96740405	10	CD8 Naive._.MSSA_DU19-01S0003509	90	LMAN2L	Promoter
chr2	96740464	96740964	8	CD14 Mono._.ANTH_control_BMI0094	649	LMAN2L	Promoter
chr2	96747688	96748188	25	CD14 Mono._.HI_control_AS09-13278	7873	LMAN2L	Distal
chr2	96759164	96759664	2	CD4 TCM._.MSSA_DU19-01S0003464	1487	CNNM4	Promoter
chr2	96760514	96761014	13	MAIT._.MSSA_DU19-01S0003482	137	CNNM4	Promoter
chr2	96761176	96761676	14	CD14 Mono._.HI_control_AS09-13278	523	CNNM4	Exonic
chr2	96762271	96762771	7	NK._.MRSA_DU19-01S0004011	1618	CNNM4	Intronic
chr2	96762874	96763374	11	NK._.ANTH_control_BMI0101	2221	CNNM4	Intronic
chr2	96763627	96764127	22	CD4 TCM._.HI_control_AS09-13278	2974	CNNM4	Intronic
chr2	96764216	96764716	28	CD14 Mono._.ANTH_control_BMI0094	3563	CNNM4	Intronic
chr2	96767990	96768490	11	B naive._.ANTH_control_BWJ0023	7337	CNNM4	Intronic
chr2	96769784	96770284	4	CD16 Mono._.MSSA_DU19-01S0003482	9131	CNNM4	Intronic
chr2	96770383	96770883	2	CD16 Mono._.MSSA_DU19-01S0003482	9730	CNNM4	Intronic
chr2	96770968	96771468	2	CD8 TEM._.MRSA_DU19-01S0003992	10315	CNNM4	Intronic
chr2	96772036	96772536	2	B memory._.MSSA_DU19-01S0003515	11383	CNNM4	Intronic
chr2	96772790	96773290	8	CD8 TEM._.HI_control_AS14-03700	12137	CNNM4	Intronic
chr2	96773903	96774403	31	CD4 TCM._.HI_control_AS09-13278	13250	CNNM4	Intronic
chr2	96774405	96774905	6	CD8 Naive._.MSSA_DU19-01S0003509	13752	CNNM4	Intronic
chr2	96775772	96776272	2	B naive._.MSSA_DU19-01S0003464	15119	CNNM4	Intronic
chr2	96776606	96777106	2	CD8 TEM._.MRSA_DU19-01S0003542	15953	CNNM4	Intronic
chr2	96800229	96800729	2	B naive._.MSSA_DU19-01S0003464	2210	MIR3127	Intronic
chr2	96800905	96801405	28	CD4 Naive._.HI_control_AS17-00144	2886	MIR3127	Intronic
chr2	96801463	96801963	8	NK._.HI_control_AS13-08590	3444	MIR3127	Intronic
chr2	96802103	96802603	21	CD4 TCM._.MRSA_DU19-01S0003542	4084	MIR3127	Intronic
chr2	96802656	96803156	4	CD4 TCM._.MSSA_DU19-01S0004017	4637	MIR3127	Intronic
chr2	96806064	96806564	5	CD8 Naive._.MSSA_DU19-01S0003464	8045	MIR3127	Intronic
chr2	96806654	96807154	30	CD8 TEM._.ANTH_control_BWJ0023	8635	MIR3127	Intronic
chr2	96807438	96807938	3	CD8 TEM._.HI_control_AS17-00144	8556	CNNM3	Intronic
chr2	96814684	96815184	13	NK._.MSSA_DU19-01S0003492	1310	CNNM3	Promoter
chr2	96815271	96815771	5	CD4 Naive._.ANTH_control_BMI0093	723	CNNM3	Promoter
chr2	96815954	96816454	13	MAIT._.HI_control_AS11-18755	40	CNNM3	Promoter
chr2	96816468	96816968	15	CD4 TCM._.ANTH_control_BWJ0023	472	CNNM3	Exonic
chr2	96817168	96817668	9	NK._.MSSA_DU19-01S0003466	1172	CNNM3	Exonic
chr2	96826665	96827165	2	CD16 Mono._.MSSA_DU19-01S0003482	10669	CNNM3	Exonic
chr2	96827715	96828215	2	CD4 TCM._.MRSA_DU19-01S0003994	11719	CNNM3	Exonic
chr2	96833212	96833712	4	B naive._.HI_control_AS09-13278	17216	CNNM3	Exonic
chr2	96838464	96838964	2	CD14 Mono._.MSSA_DU19-01S0003509	19299	ANKRD23	Exonic
chr2	96839250	96839750	31	CD8 TEM._.MRSA_DU19-01S0003987	18513	ANKRD23	Exonic
chr2	96841480	96841980	2	CD4 TCM._.MSSA_DU19-01S0003464	16283	ANKRD23	Intronic
chr2	96842501	96843001	5	CD4 TCM._.HI_control_AS14-03700	15262	ANKRD23	Intronic
chr2	96843059	96843559	3	NK._.ANTH_control_BMI0101	14704	ANKRD23	Intronic
chr2	96856350	96856850	2	MAIT._.MSSA_DU19-01S0003464	1413	ANKRD23	Intronic
chr2	96857038	96857538	23	CD14 Mono._.MRSA_DU19-01S0003992	725	ANKRD23	Intronic
chr2	96857910	96858410	13	MAIT._.MSSA_DU19-01S0003462	64	ANKRD39	Promoter
chr2	96858587	96859087	13	NK._.HI_control_AS11-18755	741	ANKRD39	Promoter
chr2	96859231	96859731	2	CD4 Naive._.HI_control_AS17-00144	1385	ANKRD39	Promoter
chr2	96860222	96860722	5	CD4 Naive._.Other	2376	ANKRD39	Exonic
chr2	96861792	96862292	20	CD16 Mono._.MRSA_DU19-01S0003987	3946	ANKRD39	Exonic
chr2	96862553	96863053	16	CD14 Mono._.MRSA_DU19-01S0003978	4707	ANKRD39	Exonic
chr2	96863058	96863558	20	CD14 Mono._.MRSA_DU19-01S0003987	5212	ANKRD39	Exonic
chr2	96864546	96865046	2	NK._.MSSA_DU19-01S0003462	5960	SEMA4C	Exonic
chr2	96866459	96866959	19	CD14 Mono._.HI_control_AS09-13278	4047	SEMA4C	Exonic
chr2	96867557	96868057	9	CD4 TCM._.HI_control_AS14-03700	2949	SEMA4C	Exonic
chr2	96868367	96868867	20	CD16 Mono._.MRSA_DU19-01S0003987	2139	SEMA4C	Intronic
chr2	96868892	96869392	11	MAIT._.MSSA_DU19-01S0003453	1614	SEMA4C	Intronic
chr2	96869854	96870354	30	CD8 TEM._.MRSA_DU19-01S0003987	652	SEMA4C	Intronic
chr2	96870543	96871043	31	CD8 TEM._.ANTH_control_BMI0099	35	SEMA4C	Promoter
chr2	96871156	96871656	3	NK._.ANTH_control_BMI0101	648	SEMA4C	Promoter
chr2	96872215	96872715	2	CD4 TCM._.MRSA_DU19-01S0004015	1707	SEMA4C	Promoter
chr2	96872799	96873299	3	CD4 TCM._.MRSA_DU19-01S0004013	2291	SEMA4C	Distal
chr2	96873596	96874096	29	CD14 Mono._.MSSA_DU19-01S0003515	3088	SEMA4C	Distal
chr2	96874530	96875030	15	B naive._.ANTH_control_BMI0094	4022	SEMA4C	Distal
chr2	96875743	96876243	2	CD16 Mono._.ANTH_control_BMI0094	5235	SEMA4C	Exonic
chr2	96876281	96876781	7	CD14 Mono._.MRSA_DU19-01S0003994	5773	SEMA4C	Intronic
chr2	96877129	96877629	6	NK._.MSSA_DU19-01S0003464	6621	SEMA4C	Intronic
chr2	96877817	96878317	3	CD8 TEM._.MRSA_DU19-01S0004015	7309	SEMA4C	Intronic
chr2	96878373	96878873	2	CD8 TEM._.MSSA_DU19-01S0003527	7865	SEMA4C	Intronic
chr2	96878986	96879486	2	CD4 Naive._.ANTH_control_BMI0094	8478	SEMA4C	Intronic
chr2	96883179	96883679	2	CD4 Naive._.HI_control_AS17-00144	12671	SEMA4C	Intronic
chr2	96884568	96885068	4	CD14 Mono._.ANTH_control_BMI0095	14060	SEMA4C	Intronic
chr2	96885717	96886217	19	CD16 Mono._.MSSA_DU19-01S0003464	15209	SEMA4C	Intronic
chr2	96888023	96888523	30	CD14 Mono._.HI_control_AS09-13278	17515	SEMA4C	Intronic
chr2	96891607	96892107	13	CD8 TEM._.MSSA_DU19-01S0003462	21099	SEMA4C	Intronic
chr2	96894382	96894882	3	CD4 TCM._.ANTH_control_BMI0093	23874	SEMA4C	Intronic
chr2	96895557	96896057	11	CD4 TCM._.HI_control_AS09-13278	25049	SEMA4C	Intronic
chr2	96896649	96897149	2	CD4 Naive._.HI_control_AS17-00144	26141	SEMA4C	Intronic
chr2	96900379	96900879	3	CD4 Naive._.HI_control_AS17-00144	29871	SEMA4C	Intronic
chr2	96902551	96903051	2	CD4 TCM._.MSSA_DU19-01S0003464	32043	SEMA4C	Intronic
chr2	96903748	96904248	5	CD14 Mono._.MRSA_DU19-01S0004013	33240	SEMA4C	Intronic
chr2	96907342	96907842	2	CD16 Mono._.Other	36834	SEMA4C	Intronic
chr2	96911139	96911639	2	NK._.MRSA_DU19-01S0004011	40631	SEMA4C	Intronic
chr2	96912110	96912610	2	NK._.MRSA_DU19-01S0004013	41602	SEMA4C	Intronic
chr2	96913121	96913621	15	CD4 Naive._.MRSA_DU19-01S0003987	42613	SEMA4C	Intronic
chr2	96913713	96914213	28	CD4 Naive._.HI_control_AS17-00144	43205	SEMA4C	Intronic
chr2	96914606	96915106	3	CD8 TEM._.MSSA_DU19-01S0003462	44098	SEMA4C	Intronic
chr2	96916860	96917360	3	CD4 Naive._.MSSA_DU19-01S0003507	46352	SEMA4C	Intronic
chr2	96919292	96919792	2	CD4 Naive._.HI_control_AS17-00144	48784	SEMA4C	Intronic
chr2	96919900	96920400	2	CD4 Naive._.HI_control_AS17-00144	49392	SEMA4C	Intronic
chr2	96921380	96921880	2	CD4 Naive._.HI_control_AS17-00144	50872	SEMA4C	Exonic
chr2	96923346	96923846	3	NK._.MSSA_DU19-01S0003482	52838	SEMA4C	Intronic
chr2	96924285	96924785	31	CD8 TEM._.MRSA_DU19-01S0003994	53777	SEMA4C	Intronic
chr2	96924918	96925418	3	MAIT._.MSSA_DU19-01S0003464	54410	SEMA4C	Intronic
chr2	96929120	96929620	2	NK._.MSSA_DU19-01S0003462	57221	FAM178B	Intronic
chr2	96932072	96932572	2	CD8 TEM._.MRSA_DU19-01S0003994	54269	FAM178B	Intronic
chr2	96933471	96933971	2	B naive._.HI_control_AS14-03700	52870	FAM178B	Intronic
chr2	96937151	96937651	2	CD8 TEM._.MRSA_DU19-01S0003994	49190	FAM178B	Intronic
chr2	96938006	96938506	2	CD8 TEM._.MRSA_DU19-01S0003994	48335	FAM178B	Intronic
chr2	96939657	96940157	2	CD8 TEM._.MRSA_DU19-01S0003994	46684	FAM178B	Intronic
chr2	96940399	96940899	2	CD8 TEM._.MRSA_DU19-01S0003994	45942	FAM178B	Intronic
chr2	96940930	96941430	6	CD4 TCM._.ANTH_control_BWJ0023	45411	FAM178B	Intronic
chr2	96941475	96941975	2	CD8 TEM._.MRSA_DU19-01S0003994	44866	FAM178B	Intronic
chr2	96944634	96945134	2	CD8 TEM._.MRSA_DU19-01S0003994	41707	FAM178B	Intronic
chr2	96949840	96950340	2	CD4 Naive._.MRSA_DU19-01S0003994	36501	FAM178B	Exonic
chr2	96951105	96951605	31	CD4 TCM._.ANTH_control_BWJ0023	35236	FAM178B	Intronic
chr2	96954117	96954617	6	NK._.MSSA_DU19-01S0003482	32224	FAM178B	Intronic
chr2	96956501	96957001	2	CD8 TEM._.MRSA_DU19-01S0003994	29840	FAM178B	Intronic
chr2	96960335	96960835	32	CD4 TCM._.MRSA_DU19-01S0003987	26006	FAM178B	Intronic
chr2	96961486	96961986	4	CD4 TCM._.MRSA_DU19-01S0004013	24855	FAM178B	Intronic
chr2	96962097	96962597	7	CD8 Naive._.MSSA_DU19-01S0003464	24244	FAM178B	Intronic
chr2	96962791	96963291	32	CD4 TCM._.ANTH_control_BWJ0023	23550	FAM178B	Intronic
chr2	96963481	96963981	6	CD4 TCM._.MRSA_DU19-01S0004015	22860	FAM178B	Intronic
chr2	96964491	96964991	2	CD8 TEM._.MRSA_DU19-01S0003994	21850	FAM178B	Intronic
chr2	96965100	96965600	2	CD8 TEM._.MRSA_DU19-01S0003994	21241	FAM178B	Intronic
chr2	96966718	96967218	2	CD16 Mono._.MSSA_DU19-01S0003482	19623	FAM178B	Intronic
chr2	96968014	96968514	2	CD4 Naive._.MRSA_DU19-01S0003987	18327	FAM178B	Intronic
chr2	96970173	96970673	2	cDC2._.Other	16168	FAM178B	Intronic
chr2	96972006	96972506	2	CD8 TEM._.MSSA_DU19-01S0003492	14335	FAM178B	Exonic
chr2	96977711	96978211	15	CD4 Naive._.HI_control_AS17-00144	8630	FAM178B	Intronic
chr2	97005321	97005821	2	CD4 TCM._.ANTH_control_BMI0101	18978	FAM178B	Distal
chr2	97012097	97012597	17	CD4 TCM._.MSSA_DU19-01S0003453	25754	FAM178B	Distal
chr2	97023489	97023989	2	CD4 TCM._.MRSA_DU19-01S0003987	37146	FAM178B	Distal
chr2	97045735	97046235	8	B naive._.ANTH_control_BMI0094	48896	FAHD2B	Distal
chr2	97048566	97049066	4	B naive._.ANTH_control_BMI0095	46065	FAHD2B	Distal
chr2	97049925	97050425	2	B naive._.ANTH_control_BMI0095	44706	FAHD2B	Distal
chr2	97094636	97095136	31	CD4 TCM._.MRSA_DU19-01S0003987	3	FAHD2B	Promoter
chr2	97095182	97095682	2	B memory._.ANTH_control_BWJ0023	549	FAHD2B	Promoter
chr2	97619047	97619547	12	CD14 Mono._.MSSA_DU19-01S0003509	26742	COX5B	Distal
chr2	97645162	97645662	17	CD16 Mono._.ANTH_control_BMI0094	627	COX5B	Promoter
chr2	97645717	97646217	31	CD14 Mono._.HI_control_AS09-13278	72	COX5B	Promoter
chr2	97650502	97651002	2	CD4 Naive._.MSSA_DU19-01S0003492	4711	COX5B	Distal
chr2	97656820	97657320	2	CD4 Naive._.ANTH_control_BMI0099	7036	ACTR1B	Intronic
chr2	97659171	97659671	2	CD4 Naive._.ANTH_control_BMI0099	4685	ACTR1B	Exonic
chr2	97659893	97660393	2	CD8 TEM._.HI_control_AS14-03700	3963	ACTR1B	Intronic
chr2	97662724	97663224	30	CD14 Mono._.MRSA_DU19-01S0003994	1132	ACTR1B	Promoter
chr2	97663322	97663822	12	B naive._.ANTH_control_BWJ0023	534	ACTR1B	Promoter
chr2	97663870	97664370	27	NK._.MRSA_DU19-01S0004011	12	ACTR1B	Promoter
chr2	97664473	97664973	3	CD16 Mono._.ANTH_control_BMI0095	505	C2orf92	Promoter
chr2	97669409	97669909	6	B naive._.ANTH_control_BMI0095	5441	C2orf92	Exonic
chr2	97673116	97673616	2	CD8 TEM._.ANTH_control_BMI0099	9148	C2orf92	Intronic
chr2	97673862	97674362	2	B naive._.MSSA_DU19-01S0003515	9894	C2orf92	Intronic
chr2	97697199	97697699	22	NK._.ANTH_control_BMI0101	16110	ZAP70	Intronic
chr2	97700088	97700588	20	NK._.ANTH_control_BMI0101	13221	ZAP70	Intronic
chr2	97708826	97709326	3	CD4 TCM._.MSSA_DU19-01S0003453	4483	ZAP70	Distal
chr2	97709837	97710337	29	CD8 TEM._.MSSA_DU19-01S0003482	3472	ZAP70	Distal
chr2	97710911	97711411	22	CD4 TCM._.MRSA_DU19-01S0004015	2398	ZAP70	Distal
chr2	97712543	97713043	10	CD4 Naive._.MRSA_DU19-01S0003987	766	ZAP70	Promoter
chr2	97713296	97713796	31	CD8 TEM._.MRSA_DU19-01S0003994	13	ZAP70	Promoter
chr2	97713804	97714304	29	CD8 TEM._.MSSA_DU19-01S0003527	493	ZAP70	Intronic
chr2	97714432	97714932	17	CD4 TCM._.MRSA_DU19-01S0003994	1121	ZAP70	Intronic
chr2	97715133	97715633	3	CD8 Naive._.ANTH_control_BMI0099	1822	ZAP70	Intronic
chr2	97715744	97716244	2	MAIT._.MSSA_DU19-01S0003464	2433	ZAP70	Intronic
chr2	97716838	97717338	14	NK._.MRSA_DU19-01S0004015	3527	ZAP70	Intronic
chr2	97717749	97718249	4	CD4 Naive._.MSSA_DU19-01S0003515	4438	ZAP70	Intronic
chr2	97718486	97718986	27	NK._.MSSA_DU19-01S0004017	5175	ZAP70	Intronic
chr2	97719013	97719513	9	CD4 TCM._.MRSA_DU19-01S0003987	5702	ZAP70	Intronic
chr2	97721132	97721632	27	NK._.MSSA_DU19-01S0003462	7821	ZAP70	Intronic
chr2	97725080	97725580	2	CD8 TEM._.MRSA_DU19-01S0004015	11769	ZAP70	Intronic
chr2	97725875	97726375	3	NK._.ANTH_control_BMI0095	12564	ZAP70	Intronic
chr2	97727245	97727745	2	NK._.MSSA_DU19-01S0003515	13934	ZAP70	Intronic
chr2	97728249	97728749	27	NK._.MRSA_DU19-01S0004015	14938	ZAP70	Intronic
chr2	97731312	97731812	2	CD8 TEM._.MSSA_DU19-01S0003462	18001	ZAP70	Intronic
chr2	97732777	97733277	3	NK._.ANTH_control_BWJ0023	19466	ZAP70	Intronic
chr2	97733495	97733995	8	NK._.MSSA_DU19-01S0003515	20184	ZAP70	Exonic
chr2	97735175	97735675	2	CD4 Naive._.HI_control_AS11-18755	21864	ZAP70	Exonic
chr2	97736848	97737348	2	NK._.MSSA_DU19-01S0004017	23537	ZAP70	Intronic
chr2	97738531	97739031	6	NK._.MSSA_DU19-01S0003492	25220	ZAP70	Intronic
chr2	97739073	97739573	4	CD4 TCM._.HI_control_AS14-03700	25762	ZAP70	Intronic
chr2	97739728	97740228	2	B naive._.ANTH_control_BMI0099	26417	ZAP70	Distal
chr2	97740441	97740941	25	NK._.MSSA_DU19-01S0003509	27130	ZAP70	Distal
chr2	97741052	97741552	3	NK._.MRSA_DU19-01S0004013	27741	ZAP70	Distal
chr2	97741681	97742181	11	NK._.MSSA_DU19-01S0003462	28370	ZAP70	Distal
chr2	97742196	97742696	24	NK._.ANTH_control_BMI0101	28885	ZAP70	Distal
chr2	97745404	97745904	27	NK._.MSSA_DU19-01S0003515	32093	ZAP70	Distal
chr2	97747179	97747679	25	NK._.MSSA_DU19-01S0003492	33868	ZAP70	Distal
chr2	97748332	97748832	26	CD8 TEM._.MRSA_DU19-01S0004015	35021	ZAP70	Distal
chr2	97755664	97756164	2	NK._.MSSA_DU19-01S0003509	42353	ZAP70	Distal
chr2	97758905	97759405	3	CD4 TCM._.MSSA_DU19-01S0003464	45594	ZAP70	Exonic
chr2	97759693	97760193	4	CD4 Naive._.ANTH_control_BMI0093	46382	ZAP70	Exonic
chr2	97761011	97761511	27	NK._.ANTH_control_BMI0101	47700	ZAP70	Exonic
chr2	97761693	97762193	22	NK._.MRSA_DU19-01S0004013	48382	ZAP70	Exonic
chr2	97762365	97762865	4	NK._.MSSA_DU19-01S0003482	49054	ZAP70	Exonic
chr2	97763152	97763652	5	NK._.MSSA_DU19-01S0003462	49841	ZAP70	Exonic
chr2	97765277	97765777	2	CD4 TCM._.MSSA_DU19-01S0003464	51966	ZAP70	Intronic
chr2	97768106	97768606	5	CD8 TEM._.MSSA_DU19-01S0003527	54795	ZAP70	Intronic
chr2	97770120	97770620	2	NK._.MSSA_DU19-01S0003492	56809	ZAP70	Intronic
chr2	97774412	97774912	3	NK._.ANTH_control_BMI0099	61101	ZAP70	Intronic
chr2	97806663	97807163	22	CD14 Mono._.HI_control_AS09-13278	93352	ZAP70	Intronic
chr2	97826210	97826710	13	CD14 Mono._.MRSA_DU19-01S0003987	112899	ZAP70	Intronic
chr2	97834527	97835027	2	Platelet._.1	121216	ZAP70	Exonic
chr2	97840095	97840595	3	Platelet._.MRSA_DU19-01S0003542	126784	ZAP70	Intronic
chr2	97845643	97846143	2	CD16 Mono._.ANTH_control_BMI0095	132332	ZAP70	Intronic
chr2	97850051	97850551	2	Platelet._.MRSA_DU19-01S0003542	136740	ZAP70	Intronic
chr2	97869375	97869875	7	CD14 Mono._.MRSA_DU19-01S0003992	126265	TMEM131	Intronic
chr2	97870408	97870908	19	NK._.MSSA_DU19-01S0003492	125232	TMEM131	Intronic
chr2	97871637	97872137	2	CD4 TCM._.MSSA_DU19-01S0003509	124003	TMEM131	Intronic
chr2	97906221	97906721	2	CD14 Mono._.HI_control_AS09-13278	89419	TMEM131	Intronic
chr2	97907320	97907820	12	CD16 Mono._.MRSA_DU19-01S0003978	88320	TMEM131	Intronic
chr2	97909331	97909831	2	CD16 Mono._.MRSA_DU19-01S0003987	86309	TMEM131	Intronic
chr2	97910359	97910859	3	CD16 Mono._.MSSA_DU19-01S0003464	85281	TMEM131	Intronic
chr2	97911287	97911787	28	CD14 Mono._.MSSA_DU19-01S0004017	84353	TMEM131	Intronic
chr2	97911795	97912295	15	CD16 Mono._.MSSA_DU19-01S0003492	83845	TMEM131	Intronic
chr2	97926910	97927410	2	Platelet._.MRSA_DU19-01S0003542	68730	TMEM131	Intronic
chr2	97931059	97931559	26	CD14 Mono._.MRSA_DU19-01S0003987	64581	TMEM131	Intronic
chr2	97933208	97933708	9	B naive._.MSSA_DU19-01S0003507	62432	TMEM131	Intronic
chr2	97934427	97934927	2	B naive._.ANTH_control_BMI0094	61213	TMEM131	Intronic
chr2	97936168	97936668	4	B naive._.MRSA_DU19-01S0003989	59472	TMEM131	Intronic
chr2	97948907	97949407	21	CD16 Mono._.MSSA_DU19-01S0003482	46733	TMEM131	Intronic
chr2	97951273	97951773	2	cDC2._.ANTH_control_BWJ0023	44367	TMEM131	Intronic
chr2	97953797	97954297	3	B naive._.ANTH_control_BWJ0023	41843	TMEM131	Intronic
chr2	97957795	97958295	2	B naive._.ANTH_control_BMI0099	37845	TMEM131	Intronic
chr2	97958888	97959388	2	CD16 Mono._.MRSA_DU19-01S0003987	36752	TMEM131	Intronic
chr2	97959440	97959940	2	CD4 Naive._.MRSA_DU19-01S0004013	36200	TMEM131	Intronic
chr2	97969079	97969579	2	Platelet._.MRSA_DU19-01S0004015	26561	TMEM131	Intronic
chr2	97969704	97970204	2	Platelet._.MRSA_DU19-01S0004015	25936	TMEM131	Intronic
chr2	97979599	97980099	17	CD16 Mono._.ANTH_control_BMI0094	16041	TMEM131	Intronic
chr2	97988676	97989176	2	B naive._.Other	6964	TMEM131	Intronic
chr2	97989239	97989739	5	CD16 Mono._.ANTH_control_BMI0094	6401	TMEM131	Intronic
chr2	97991151	97991651	5	B naive._.ANTH_control_BMI0094	4489	TMEM131	Intronic
chr2	97994471	97994971	10	CD14 Mono._.ANTH_control_BMI0095	1169	TMEM131	Intronic
chr2	97995040	97995540	4	cDC2._.ANTH_control_BMI0099	600	TMEM131	Intronic
chr2	97995693	97996193	22	CD16 Mono._.MRSA_DU19-01S0003978	51	TMEM131	Promoter
chr2	97996301	97996801	8	CD16 Mono._.ANTH_control_BWJ0023	659	TMEM131	Promoter
chr2	98009929	98010429	16	CD14 Mono._.ANTH_control_BMI0101	14287	TMEM131	Distal
chr2	98010918	98011418	4	B naive._.ANTH_control_BWJ0023	15276	TMEM131	Distal
chr2	98012621	98013121	16	B naive._.MSSA_DU19-01S0003515	16979	TMEM131	Distal
chr2	98013247	98013747	3	B naive._.MSSA_DU19-01S0003464	17605	TMEM131	Distal
chr2	98014473	98014973	3	B naive._.HI_control_AS09-13278	18831	TMEM131	Distal
chr2	98015083	98015583	3	CD16 Mono._.MRSA_DU19-01S0003542	19441	TMEM131	Distal
chr2	98015621	98016121	21	CD16 Mono._.ANTH_control_BMI0101	19979	TMEM131	Distal
chr2	98016862	98017362	12	CD14 Mono._.MSSA_DU19-01S0004017	21220	TMEM131	Distal
chr2	98022091	98022591	17	CD16 Mono._.ANTH_control_BMI0094	26449	TMEM131	Distal
chr2	98024990	98025490	2	B naive._.HI_control_AS14-03700	29348	TMEM131	Distal
chr2	98026211	98026711	6	CD16 Mono._.MSSA_DU19-01S0003482	30569	TMEM131	Distal
chr2	98026920	98027420	22	CD16 Mono._.MSSA_DU19-01S0003482	31278	TMEM131	Distal
chr2	98029756	98030256	11	NK._.MRSA_DU19-01S0004015	34114	TMEM131	Distal
chr2	98039364	98039864	28	CD14 Mono._.MRSA_DU19-01S0003987	43722	TMEM131	Distal
chr2	98063262	98063762	2	CD16 Mono._.MRSA_DU19-01S0003549	23603	VWA3B	Distal
chr2	98078667	98079167	3	CD16 Mono._.MSSA_DU19-01S0003509	8198	VWA3B	Distal
chr2	98081772	98082272	22	CD16 Mono._.ANTH_control_BMI0095	5093	VWA3B	Distal
chr2	98086319	98086819	4	CD16 Mono._.MSSA_DU19-01S0003527	546	VWA3B	Promoter
chr2	98086823	98087323	15	B naive._.ANTH_control_BMI0095	42	VWA3B	Promoter
chr2	98087481	98087981	11	CD16 Mono._.MSSA_DU19-01S0003453	614	VWA3B	Intronic
chr2	98088176	98088676	4	cDC2._.Other	1309	VWA3B	Intronic
chr2	98091637	98092137	26	CD14 Mono._.HI_control_AS14-03700	4770	VWA3B	Intronic
chr2	98123270	98123770	15	CD14 Mono._.HI_control_AS09-13278	36403	VWA3B	Intronic
chr2	98126132	98126632	2	CD4 TCM._.MSSA_DU19-01S0003453	39265	VWA3B	Intronic
chr2	98129179	98129679	5	CD16 Mono._.MRSA_DU19-01S0004015	42312	VWA3B	Intronic
chr2	98134066	98134566	16	B naive._.MSSA_DU19-01S0003515	47199	VWA3B	Intronic
chr2	98146357	98146857	2	CD16 Mono._.ANTH_control_BMI0093	59490	VWA3B	Intronic
chr2	98149274	98149774	10	CD4 TCM._.MSSA_DU19-01S0004017	62407	VWA3B	Intronic
chr2	98172929	98173429	9	CD14 Mono._.ANTH_control_BMI0094	86062	VWA3B	Intronic
chr2	98175845	98176345	3	B naive._.ANTH_control_BMI0094	88978	VWA3B	Intronic
chr2	98177291	98177791	2	CD16 Mono._.ANTH_control_BMI0095	90424	VWA3B	Intronic
chr2	98184086	98184586	2	NK._.HI_control_AS11-18755	97219	VWA3B	Intronic
chr2	98228413	98228913	2	CD4 TCM._.MRSA_DU19-01S0003987	117491	CNGA3	Intronic
chr2	98252405	98252905	20	CD14 Mono._.MRSA_DU19-01S0003994	93499	CNGA3	Intronic
chr2	98269140	98269640	6	CD16 Mono._.ANTH_control_BMI0095	76764	CNGA3	Exonic
chr2	98313518	98314018	2	CD8 TEM._.MRSA_DU19-01S0004015	32386	CNGA3	Distal
chr2	98339586	98340086	2	CD4 Naive._.Other	6318	CNGA3	Distal
chr2	98341068	98341568	3	CD16 Mono._.MSSA_DU19-01S0003482	4836	CNGA3	Distal
chr2	98346414	98346914	2	CD4 Naive._.HI_control_AS17-00144	508	CNGA3	Intronic
chr2	98347247	98347747	2	B naive._.MSSA_DU19-01S0003464	1341	CNGA3	Intronic
chr2	98347962	98348462	2	B naive._.HI_control_AS14-03700	2056	CNGA3	Intronic
chr2	98367384	98367884	2	NK._.MSSA_DU19-01S0003462	21478	CNGA3	Intronic
chr2	98376840	98377340	2	CD4 TCM._.MSSA_DU19-01S0003492	30934	CNGA3	Intronic
chr2	98385004	98385504	21	CD14 Mono._.MRSA_DU19-01S0003978	39098	CNGA3	Intronic
chr2	98412756	98413256	28	CD4 TCM._.HI_control_AS14-03700	31847	INPP4A	Distal
chr2	98415624	98416124	2	MAIT._.MSSA_DU19-01S0003527	28979	INPP4A	Distal
chr2	98438727	98439227	26	NK._.MSSA_DU19-01S0003492	5876	INPP4A	Distal
chr2	98441681	98442181	5	CD16 Mono._.ANTH_control_BMI0094	2922	INPP4A	Distal
chr2	98444059	98444559	5	CD4 TCM._.HI_control_AS09-13278	544	INPP4A	Promoter
chr2	98444595	98445095	32	CD4 TCM._.HI_control_AS09-13278	8	INPP4A	Promoter
chr2	98445150	98445650	21	CD4 TCM._.MSSA_DU19-01S0003453	545	INPP4A	Intronic
chr2	98445733	98446233	18	NK._.MRSA_DU19-01S0004013	1128	INPP4A	Intronic
chr2	98446767	98447267	4	CD4 TCM._.MRSA_DU19-01S0004015	2162	INPP4A	Intronic
chr2	98447718	98448218	5	MAIT._.MSSA_DU19-01S0003466	3113	INPP4A	Intronic
chr2	98448341	98448841	32	CD4 TCM._.MSSA_DU19-01S0003453	3736	INPP4A	Intronic
chr2	98448880	98449380	15	CD4 TCM._.MSSA_DU19-01S0003464	4275	INPP4A	Intronic
chr2	98450257	98450757	2	CD4 Naive._.ANTH_control_BWJ0023	5652	INPP4A	Intronic
chr2	98452588	98453088	3	CD4 TCM._.HI_control_AS14-03700	7983	INPP4A	Intronic
chr2	98453525	98454025	2	CD16 Mono._.MSSA_DU19-01S0003482	8920	INPP4A	Intronic
chr2	98454359	98454859	30	CD14 Mono._.MSSA_DU19-01S0004017	9754	INPP4A	Intronic
chr2	98454960	98455460	7	B memory._.ANTH_control_BWJ0023	10355	INPP4A	Intronic
chr2	98455518	98456018	31	CD14 Mono._.MSSA_DU19-01S0003462	10913	INPP4A	Intronic
chr2	98458148	98458648	31	CD4 TCM._.MRSA_DU19-01S0003987	13543	INPP4A	Intronic
chr2	98458700	98459200	9	CD8 TEM._.ANTH_control_BMI0099	14095	INPP4A	Intronic
chr2	98459428	98459928	2	CD16 Mono._.ANTH_control_BMI0101	14823	INPP4A	Intronic
chr2	98460092	98460592	4	CD4 TCM._.MSSA_DU19-01S0003453	15487	INPP4A	Intronic
chr2	98460794	98461294	22	CD16 Mono._.MSSA_DU19-01S0003482	16189	INPP4A	Intronic
chr2	98461484	98461984	9	CD4 Naive._.MRSA_DU19-01S0003989	16879	INPP4A	Intronic
chr2	98463208	98463708	2	CD8 TEM._.ANTH_control_BMI0099	18603	INPP4A	Intronic
chr2	98464047	98464547	20	CD16 Mono._.ANTH_control_BMI0099	19442	INPP4A	Intronic
chr2	98464896	98465396	22	CD16 Mono._.ANTH_control_BMI0095	20291	INPP4A	Intronic
chr2	98465679	98466179	31	CD8 TEM._.HI_control_AS13-08590	21074	INPP4A	Intronic
chr2	98466191	98466691	8	MAIT._.MSSA_DU19-01S0003466	21586	INPP4A	Intronic
chr2	98466865	98467365	25	NK._.MRSA_DU19-01S0004015	22260	INPP4A	Intronic
chr2	98468781	98469281	9	CD14 Mono._.MRSA_DU19-01S0003542	24176	INPP4A	Intronic
chr2	98469866	98470366	3	NK_CD56bright._.ANTH_control_BMI0099	25261	INPP4A	Intronic
chr2	98470903	98471403	17	NK._.MSSA_DU19-01S0003507	26298	INPP4A	Intronic
chr2	98471994	98472494	3	CD16 Mono._.MSSA_DU19-01S0003453	27389	INPP4A	Intronic
chr2	98472688	98473188	7	CD8 TEM._.MRSA_DU19-01S0004015	28083	INPP4A	Intronic
chr2	98473271	98473771	8	CD8 TEM._.MRSA_DU19-01S0004015	28666	INPP4A	Intronic
chr2	98473997	98474497	23	NK._.ANTH_control_BMI0101	29392	INPP4A	Intronic
chr2	98477461	98477961	3	cDC2._.ANTH_control_BWJ0023	32856	INPP4A	Intronic
chr2	98477965	98478465	7	NK._.ANTH_control_BWJ0023	33360	INPP4A	Intronic
chr2	98478814	98479314	16	CD4 TCM._.HI_control_AS09-13278	34209	INPP4A	Intronic
chr2	98479354	98479854	15	CD4 TCM._.MRSA_DU19-01S0004015	34749	INPP4A	Intronic
chr2	98480142	98480642	31	CD4 TCM._.MRSA_DU19-01S0004015	35537	INPP4A	Intronic
chr2	98480730	98481230	2	CD8 TEM._.HI_control_AS17-00144	36125	INPP4A	Intronic
chr2	98481593	98482093	2	CD4 Naive._.MRSA_DU19-01S0003994	36988	INPP4A	Intronic
chr2	98482179	98482679	2	CD8 TEM._.MRSA_DU19-01S0004015	37574	INPP4A	Intronic
chr2	98483150	98483650	3	NK_CD56bright._.1	38545	INPP4A	Intronic
chr2	98483837	98484337	2	CD16 Mono._.MSSA_DU19-01S0003482	39232	INPP4A	Intronic
chr2	98485084	98485584	15	CD4 TCM._.HI_control_AS14-03700	40479	INPP4A	Intronic
chr2	98487865	98488365	28	CD4 TCM._.HI_control_AS14-03700	43260	INPP4A	Intronic
chr2	98488530	98489030	2	CD14 Mono._.MRSA_DU19-01S0003987	43925	INPP4A	Intronic
chr2	98489408	98489908	15	CD14 Mono._.MSSA_DU19-01S0003515	44803	INPP4A	Intronic
chr2	98490394	98490894	2	MAIT._.Other	45789	INPP4A	Intronic
chr2	98492414	98492914	7	CD14 Mono._.MSSA_DU19-01S0003462	47809	INPP4A	Intronic
chr2	98503692	98504192	4	NK._.ANTH_control_BWJ0023	59087	INPP4A	Intronic
chr2	98504708	98505208	8	CD16 Mono._.MSSA_DU19-01S0003453	60103	INPP4A	Intronic
chr2	98505435	98505935	31	CD14 Mono._.MRSA_DU19-01S0004015	60830	INPP4A	Intronic
chr2	98505959	98506459	15	CD16 Mono._.ANTH_control_BWJ0023	61354	INPP4A	Intronic
chr2	98508034	98508534	20	CD16 Mono._.ANTH_control_BMI0095	63429	INPP4A	Intronic
chr2	98508606	98509106	22	CD16 Mono._.MSSA_DU19-01S0003482	64001	INPP4A	Intronic
chr2	98511976	98512476	15	NK._.ANTH_control_BMI0101	67371	INPP4A	Intronic
chr2	98515041	98515541	27	CD14 Mono._.MRSA_DU19-01S0003992	70436	INPP4A	Intronic
chr2	98516514	98517014	12	CD16 Mono._.ANTH_control_BMI0099	71909	INPP4A	Intronic
chr2	98517307	98517807	6	CD14 Mono._.MSSA_DU19-01S0003462	72702	INPP4A	Intronic
chr2	98517987	98518487	27	CD14 Mono._.MRSA_DU19-01S0003992	73382	INPP4A	Intronic
chr2	98537940	98538440	2	CD4 TCM._.MSSA_DU19-01S0003466	70324	COA5	Intronic
chr2	98541893	98542393	3	B memory._.ANTH_control_BWJ0023	66371	COA5	Intronic
chr2	98549071	98549571	3	B memory._.ANTH_control_BWJ0023	59193	COA5	Intronic
chr2	98550366	98550866	2	CD4 TCM._.MRSA_DU19-01S0004015	57898	COA5	Intronic
chr2	98551351	98551851	4	cDC2._.Other	56913	COA5	Intronic
chr2	98556577	98557077	16	B naive._.HI_control_AS11-18755	51687	COA5	Intronic
chr2	98559492	98559992	2	NK._.ANTH_control_BMI0095	48772	COA5	Intronic
chr2	98563251	98563751	2	CD4 TCM._.MRSA_DU19-01S0004015	45013	COA5	Exonic
chr2	98564715	98565215	4	CD16 Mono._.MSSA_DU19-01S0003453	43549	COA5	Intronic
chr2	98566153	98566653	2	NK._.ANTH_control_BMI0101	42111	COA5	Intronic
chr2	98567974	98568474	2	CD4 TCM._.MRSA_DU19-01S0003992	40290	COA5	Intronic
chr2	98569131	98569631	17	NK._.ANTH_control_BMI0101	39133	COA5	Exonic
chr2	98580629	98581129	3	B naive._.ANTH_control_BMI0094	27635	COA5	Intronic
chr2	98601365	98601865	11	NK._.MSSA_DU19-01S0004017	6899	COA5	Intronic
chr2	98607061	98607561	21	CD14 Mono._.MRSA_DU19-01S0004011	1203	COA5	Promoter
chr2	98607677	98608177	7	NK._.MSSA_DU19-01S0003462	587	COA5	Promoter
chr2	98608278	98608778	22	CD16 Mono._.MSSA_DU19-01S0003492	12	COA5	Promoter
chr2	98608879	98609379	9	CD16 Mono._.MRSA_DU19-01S0003987	549	UNC50	Promoter
chr2	98610439	98610939	2	CD8 TEM._.MRSA_DU19-01S0004011	2109	UNC50	Intronic
chr2	98615396	98615896	2	CD4 Naive._.ANTH_control_BMI0093	7066	UNC50	Intronic
chr2	98616119	98616619	2	CD4 Naive._.ANTH_control_BMI0093	7789	UNC50	Intronic
chr2	98617520	98618020	2	CD8 TEM._.HI_control_AS14-03700	9190	UNC50	Intronic
chr2	98623586	98624086	12	NK._.MSSA_DU19-01S0003466	15256	UNC50	Exonic
chr2	98628446	98628946	2	NK._.ANTH_control_BWJ0023	20116	UNC50	Intronic
chr2	98632453	98632953	2	MAIT._.ANTH_control_BMI0101	24123	UNC50	Intronic
chr2	98633993	98634493	20	NK._.MRSA_DU19-01S0004013	25663	UNC50	Intronic
chr2	98634702	98635202	27	NK._.MRSA_DU19-01S0004013	26372	UNC50	Intronic
chr2	98637011	98637511	2	CD8 TEM._.MRSA_DU19-01S0004013	28681	UNC50	Intronic
chr2	98637724	98638224	31	CD8 TEM._.MRSA_DU19-01S0004015	29394	UNC50	Intronic
chr2	98640826	98641326	4	NK._.MSSA_DU19-01S0003464	32496	UNC50	Intronic
chr2	98641372	98641872	14	NK._.MSSA_DU19-01S0003464	33042	UNC50	Intronic
chr2	98649368	98649868	30	CD8 TEM._.MRSA_DU19-01S0003987	41038	UNC50	Intronic
chr2	98652171	98652671	2	CD4 Naive._.HI_control_AS17-00144	43841	UNC50	Intronic
chr2	98655049	98655549	26	CD4 Naive._.ANTH_control_BMI0093	46719	UNC50	Intronic
chr2	98656691	98657191	31	CD8 TEM._.HI_control_AS14-03700	48361	UNC50	Intronic
chr2	98658991	98659491	26	CD8 TEM._.MRSA_DU19-01S0004015	50661	UNC50	Intronic
chr2	98661843	98662343	3	CD8 TEM._.MSSA_DU19-01S0003492	53513	UNC50	Intronic
chr2	98663353	98663853	26	CD4 Naive._.MRSA_DU19-01S0003987	55023	UNC50	Intronic
chr2	98664298	98664798	30	CD4 TCM._.HI_control_AS14-03700	55968	UNC50	Intronic
chr2	98666673	98667173	2	CD4 TCM._.MRSA_DU19-01S0003978	58343	UNC50	Intronic
chr2	98691270	98691770	13	NK._.MSSA_DU19-01S0003466	39605	MGAT4A	Intronic
chr2	98692529	98693029	2	CD4 Naive._.MSSA_DU19-01S0003453	38346	MGAT4A	Intronic
chr2	98693444	98693944	14	CD4 Naive._.MSSA_DU19-01S0003462	37431	MGAT4A	Intronic
chr2	98702847	98703347	2	CD4 TCM._.HI_control_AS09-13278	28028	MGAT4A	Intronic
chr2	98710652	98711152	5	CD14 Mono._.ANTH_control_BMI0095	20223	MGAT4A	Intronic
chr2	98711436	98711936	3	CD4 TCM._.MSSA_DU19-01S0003453	19439	MGAT4A	Intronic
chr2	98712109	98712609	3	NK._.MSSA_DU19-01S0003462	18766	MGAT4A	Intronic
chr2	98715986	98716486	15	CD4 TCM._.MSSA_DU19-01S0003466	14889	MGAT4A	Intronic
chr2	98716802	98717302	6	CD4 TCM._.MRSA_DU19-01S0003987	14073	MGAT4A	Intronic
chr2	98718595	98719095	3	CD4 Naive._.HI_control_AS14-03700	12280	MGAT4A	Intronic
chr2	98726222	98726722	2	CD4 Naive._.MRSA_DU19-01S0003989	4653	MGAT4A	Exonic
chr2	98727483	98727983	7	CD4 TCM._.MSSA_DU19-01S0003492	3392	MGAT4A	Intronic
chr2	98727996	98728496	17	CD4 TCM._.HI_control_AS09-13278	2879	MGAT4A	Intronic
chr2	98729318	98729818	3	CD4 TCM._.HI_control_AS11-18755	1557	MGAT4A	Intronic
chr2	98730139	98730639	25	CD4 Naive._.HI_control_AS17-00144	736	MGAT4A	Intronic
chr2	98730992	98731492	27	NK._.ANTH_control_BMI0101	115	MGAT4A	Promoter
chr2	98731730	98732230	14	CD4 TCM._.MRSA_DU19-01S0003987	853	MGAT4A	Promoter
chr2	98732651	98733151	5	CD4 TCM._.MSSA_DU19-01S0004017	1774	MGAT4A	Promoter
chr2	98733615	98734115	2	MAIT._.MSSA_DU19-01S0003453	2738	MGAT4A	Distal
chr2	98734177	98734677	16	CD4 TCM._.MRSA_DU19-01S0003987	3300	MGAT4A	Distal
chr2	98734750	98735250	13	CD4 TCM._.MSSA_DU19-01S0004017	3873	MGAT4A	Distal
chr2	98736564	98737064	27	CD4 TCM._.MRSA_DU19-01S0003987	5687	MGAT4A	Distal
chr2	98740568	98741068	8	CD14 Mono._.HI_control_AS14-03700	9691	MGAT4A	Distal
chr2	98743803	98744303	2	CD4 Naive._.ANTH_control_BMI0093	12926	MGAT4A	Distal
chr2	98748432	98748932	7	CD16 Mono._.MSSA_DU19-01S0003464	17555	MGAT4A	Distal
chr2	98749001	98749501	31	CD14 Mono._.MRSA_DU19-01S0004015	18124	MGAT4A	Distal
chr2	98753719	98754219	3	CD16 Mono._.MSSA_DU19-01S0003453	18950	LINC02611	Distal
chr2	98757467	98757967	2	CD4 TCM._.MRSA_DU19-01S0003978	15202	LINC02611	Distal
chr2	98758093	98758593	31	CD14 Mono._.MRSA_DU19-01S0003987	14576	LINC02611	Distal
chr2	98759393	98759893	8	B naive._.HI_control_AS09-13278	13276	LINC02611	Distal
chr2	98760224	98760724	29	CD14 Mono._.MRSA_DU19-01S0003987	12445	LINC02611	Distal
chr2	98761306	98761806	25	CD4 TCM._.HI_control_AS14-03700	11363	LINC02611	Distal
chr2	98763443	98763943	2	CD8 Naive._.MSSA_DU19-01S0003509	9226	LINC02611	Intronic
chr2	98764324	98764824	27	CD14 Mono._.MRSA_DU19-01S0003987	8345	LINC02611	Intronic
chr2	98766122	98766622	28	CD4 TCM._.MRSA_DU19-01S0003989	6547	LINC02611	Intronic
chr2	98766713	98767213	6	CD4 TCM._.MRSA_DU19-01S0003987	5956	LINC02611	Intronic
chr2	98768110	98768610	3	MAIT._.HI_control_AS11-18755	4559	LINC02611	Intronic
chr2	98768620	98769120	22	CD4 TCM._.HI_control_AS14-03700	4049	LINC02611	Intronic
chr2	98769180	98769680	6	CD4 TCM._.MSSA_DU19-01S0003453	3489	LINC02611	Intronic
chr2	98769745	98770245	27	CD4 TCM._.HI_control_AS17-00144	2924	LINC02611	Intronic
chr2	98770258	98770758	28	CD4 TCM._.MSSA_DU19-01S0003453	2411	LINC02611	Intronic
chr2	98770839	98771339	29	CD4 TCM._.MSSA_DU19-01S0003466	1830	LINC02611	Intronic
chr2	98771573	98772073	30	CD4 Naive._.ANTH_control_BMI0093	1096	LINC02611	Exonic
chr2	98772209	98772709	15	CD8 TEM._.MSSA_DU19-01S0003462	460	LINC02611	Intronic
chr2	98773404	98773904	3	CD4 TCM._.MSSA_DU19-01S0003453	733	LINC02611	Promoter
chr2	98774698	98775198	2	CD8 TEM._.MRSA_DU19-01S0003994	2027	LINC02611	Distal
chr2	98780042	98780542	2	CD16 Mono._.MSSA_DU19-01S0003464	7371	LINC02611	Distal
chr2	98794123	98794623	2	CD4 TCM._.MSSA_DU19-01S0003492	21452	LINC02611	Exonic
chr2	98798911	98799411	2	CD8 TEM._.MSSA_DU19-01S0004017	26240	LINC02611	Intronic
chr2	98801311	98801811	2	NK._.MSSA_DU19-01S0003466	28640	LINC02611	Intronic
chr2	98805329	98805829	20	CD16 Mono._.ANTH_control_BMI0094	32658	LINC02611	Intronic
chr2	98807217	98807717	5	CD8 TEM._.HI_control_AS14-03700	34546	LINC02611	Intronic
chr2	98808038	98808538	2	NK._.ANTH_control_BWJ0023	35367	LINC02611	Intronic
chr2	98822343	98822843	32	CD4 TCM._.HI_control_AS14-03700	49672	LINC02611	Exonic
chr2	98823092	98823592	6	NK._.MSSA_DU19-01S0003509	50421	LINC02611	Exonic
chr2	98824404	98824904	11	CD16 Mono._.ANTH_control_BMI0095	51733	LINC02611	Intronic
chr2	98828994	98829494	2	CD8 TEM._.MRSA_DU19-01S0004015	56323	LINC02611	Intronic
chr2	98833143	98833643	9	CD8 TEM._.HI_control_AS11-18755	60472	LINC02611	Intronic
chr2	98835384	98835884	4	CD4 TCM._.MSSA_DU19-01S0003507	62713	LINC02611	Intronic
chr2	98835948	98836448	32	CD4 TCM._.MRSA_DU19-01S0003987	63277	LINC02611	Intronic
chr2	98837019	98837519	26	CD8 TEM._.MRSA_DU19-01S0003987	64348	LINC02611	Intronic
chr2	98865515	98866015	3	NK_CD56bright._.ANTH_control_BWJ0023	70493	KIAA1211L	Intronic
chr2	98869748	98870248	3	CD4 TCM._.HI_control_AS14-03700	66260	KIAA1211L	Intronic
chr2	98870343	98870843	2	CD4 Naive._.MRSA_DU19-01S0003987	65665	KIAA1211L	Intronic
chr2	98873320	98873820	2	CD4 TCM._.MSSA_DU19-01S0003515	62688	KIAA1211L	Intronic
chr2	98874799	98875299	14	CD8 TEM._.MRSA_DU19-01S0003994	61209	KIAA1211L	Intronic
chr2	98875342	98875842	18	CD8 TEM._.MRSA_DU19-01S0003994	60666	KIAA1211L	Intronic
chr2	98899816	98900316	2	B naive._.MSSA_DU19-01S0003515	36192	KIAA1211L	Intronic
chr2	98909105	98909605	16	CD14 Mono._.HI_control_AS09-13278	26903	KIAA1211L	Intronic
chr2	98909695	98910195	14	CD14 Mono._.MRSA_DU19-01S0003992	26313	KIAA1211L	Intronic
chr2	98911638	98912138	13	CD4 TCM._.MRSA_DU19-01S0003992	24370	KIAA1211L	Intronic
chr2	98912411	98912911	2	CD4 TCM._.MSSA_DU19-01S0004017	23597	KIAA1211L	Intronic
chr2	98913177	98913677	3	NK._.ANTH_control_BMI0101	22831	KIAA1211L	Intronic
chr2	98936019	98936519	2	CD8 TEM._.MSSA_DU19-01S0003462	9	KIAA1211L	Promoter
chr2	98936565	98937065	12	CD14 Mono._.MRSA_DU19-01S0003994	555	KIAA1211L	Promoter
chr2	98946001	98946501	2	CD4 TCM._.MSSA_DU19-01S0003527	9991	KIAA1211L	Distal
chr2	99013342	99013842	2	CD4 TCM._.MRSA_DU19-01S0003987	77332	KIAA1211L	Intronic
chr2	99053853	99054353	2	CD4 TCM._.MRSA_DU19-01S0003992	87381	C2orf15	Intronic
chr2	99065972	99066472	10	CD8 TEM._.MRSA_DU19-01S0004015	75262	C2orf15	Intronic
chr2	99066544	99067044	23	CD14 Mono._.HI_control_AS09-13278	74690	C2orf15	Intronic
chr2	99067836	99068336	8	CD14 Mono._.MRSA_DU19-01S0003992	73398	C2orf15	Intronic
chr2	99085316	99085816	2	CD8 TEM._.MSSA_DU19-01S0003492	55918	C2orf15	Intronic
chr2	99087975	99088475	5	CD8 TEM._.ANTH_control_BMI0094	53259	C2orf15	Intronic
chr2	99101653	99102153	6	CD14 Mono._.MRSA_DU19-01S0003978	39581	C2orf15	Intronic
chr2	99105867	99106367	3	CD14 Mono._.HI_control_AS09-13278	35367	C2orf15	Intronic
chr2	99106472	99106972	11	CD14 Mono._.MSSA_DU19-01S0003462	34762	C2orf15	Intronic
chr2	99107284	99107784	4	CD14 Mono._.MRSA_DU19-01S0003994	33950	C2orf15	Intronic
chr2	99127948	99128448	2	CD16 Mono._.Other	13286	C2orf15	Intronic
chr2	99140492	99140992	8	CD4 Naive._.MSSA_DU19-01S0003462	742	C2orf15	Promoter
chr2	99141040	99141540	13	MAIT._.MRSA_DU19-01S0004011	194	C2orf15	Promoter
chr2	99141582	99142082	7	CD16 Mono._.ANTH_control_BMI0095	346	C2orf15	Exonic
chr2	99144246	99144746	4	CD14 Mono._.HI_control_AS09-13278	3010	C2orf15	Intronic
chr2	99150618	99151118	15	CD14 Mono._.MRSA_DU19-01S0003992	4086	LIPT1	Exonic
chr2	99153221	99153721	2	MAIT._.MSSA_DU19-01S0003462	1483	LIPT1	Promoter
chr2	99153955	99154455	3	CD8 TEM._.MRSA_DU19-01S0003994	749	LIPT1	Promoter
chr2	99154739	99155239	32	CD4 TCM._.MSSA_DU19-01S0003453	8	MRPL30	Promoter
chr2	99155525	99156025	13	CD14 Mono._.MRSA_DU19-01S0003994	776	MRPL30	Promoter
chr2	99156801	99157301	13	B naive._.HI_control_AS09-13278	2052	MRPL30	Intronic
chr2	99157509	99158009	3	MAIT._.MSSA_DU19-01S0003462	2760	MRPL30	Intronic
chr2	99175025	99175525	2	CD4 Naive._.ANTH_control_BMI0093	5782	MITD1	Intronic
chr2	99179074	99179574	9	CD8 Naive._.MRSA_DU19-01S0003978	1733	MITD1	Intronic
chr2	99180859	99181359	31	CD14 Mono._.HI_control_AS09-13278	50	MITD1	Promoter
chr2	99335129	99335629	2	NK._.HI_control_AS17-00144	1973	EIF5B	Promoter
chr2	99335639	99336139	2	CD8 TEM._.MRSA_DU19-01S0003987	1463	EIF5B	Promoter
chr2	99336234	99336734	31	CD14 Mono._.MSSA_DU19-01S0003515	868	EIF5B	Promoter
chr2	99337068	99337568	22	CD16 Mono._.ANTH_control_BMI0095	34	EIF5B	Promoter
chr2	99337637	99338137	9	NK._.ANTH_control_BMI0101	533	EIF5B	Intronic
chr2	99338145	99338645	8	MAIT._.MSSA_DU19-01S0003453	1041	EIF5B	Intronic
chr2	99350156	99350656	3	CD16 Mono._.ANTH_control_BMI0095	9703	TXNDC9	Intronic
chr2	99403508	99404008	2	CD4 TCM._.HI_control_AS17-00144	63055	TXNDC9	Exonic
chr2	99471566	99472066	2	CD16 Mono._.MSSA_DU19-01S0003464	18218	REV1	Intronic
chr2	99488833	99489333	8	CD8 Naive._.ANTH_control_BMI0099	951	REV1	Intronic
chr2	99489335	99489835	25	NK._.MSSA_DU19-01S0003464	449	REV1	Intronic
chr2	99489873	99490373	32	CD4 TCM._.HI_control_AS14-03700	87	REV1	Promoter
chr2	99490667	99491167	5	CD8 TEM._.MRSA_DU19-01S0004015	881	REV1	Promoter
chr2	99497318	99497818	2	CD4 Naive._.HI_control_AS14-03700	7532	REV1	Distal
chr2	99514830	99515330	20	CD14 Mono._.ANTH_control_BMI0095	25044	REV1	Distal
chr2	99555365	99555865	23	CD14 Mono._.MSSA_DU19-01S0004017	65579	REV1	Intronic
chr2	99555931	99556431	6	CD14 Mono._.MRSA_DU19-01S0003978	66145	REV1	Intronic
chr2	99558505	99559005	2	B memory._.ANTH_control_BWJ0023	68719	REV1	Intronic
chr2	99559011	99559511	14	B naive._.ANTH_control_BMI0095	69225	REV1	Intronic
chr2	99580702	99581202	2	B naive._.HI_control_AS09-13278	90916	REV1	Intronic
chr2	99617396	99617896	2	Platelet._.1	127610	REV1	Intronic
chr2	99630950	99631450	2	MAIT._.MSSA_DU19-01S0003453	141164	REV1	Intronic
chr2	99634188	99634688	9	CD14 Mono._.MSSA_DU19-01S0003507	144402	REV1	Intronic
chr2	99637136	99637636	8	B naive._.ANTH_control_BMI0099	147350	REV1	Intronic
chr2	99638232	99638732	11	B naive._.MSSA_DU19-01S0003464	148446	REV1	Intronic
chr2	99660901	99661401	5	CD14 Mono._.ANTH_control_BMI0094	171115	REV1	Intronic
chr2	99671710	99672210	4	B naive._.ANTH_control_BMI0094	181924	REV1	Intronic
chr2	99675890	99676390	2	B naive._.ANTH_control_BMI0094	186104	REV1	Intronic
chr2	99679518	99680018	8	CD14 Mono._.HI_control_AS09-13278	189732	REV1	Intronic
chr2	99691893	99692393	3	CD14 Mono._.HI_control_AS09-13278	202107	REV1	Intronic
chr2	99701357	99701857	2	CD14 Mono._.MRSA_DU19-01S0003987	211571	REV1	Intronic
chr2	99754144	99754644	9	CD14 Mono._.MSSA_DU19-01S0003453	264358	REV1	Intronic
chr2	99755921	99756421	25	CD14 Mono._.MSSA_DU19-01S0004017	266135	REV1	Intronic
chr2	99767710	99768210	25	CD14 Mono._.MRSA_DU19-01S0003987	277924	REV1	Intronic
chr2	99769987	99770487	6	CD14 Mono._.HI_control_AS14-03700	280201	REV1	Intronic
chr2	99770801	99771301	7	CD16 Mono._.MSSA_DU19-01S0003464	281015	REV1	Intronic
chr2	99771488	99771988	19	CD16 Mono._.ANTH_control_BMI0101	281702	REV1	Intronic
chr2	99771995	99772495	22	CD16 Mono._.Other	282209	REV1	Intronic
chr2	99772779	99773279	10	CD14 Mono._.MRSA_DU19-01S0003542	282993	REV1	Intronic
chr2	99776390	99776890	2	CD14 Mono._.MRSA_DU19-01S0003994	286604	REV1	Intronic
chr2	99780151	99780651	7	CD16 Mono._.MSSA_DU19-01S0003453	290365	REV1	Intronic
chr2	99784885	99785385	3	CD16 Mono._.ANTH_control_BMI0094	295099	REV1	Intronic
chr2	99785461	99785961	12	CD16 Mono._.MSSA_DU19-01S0003482	295675	REV1	Intronic
chr2	99787767	99788267	27	CD14 Mono._.MRSA_DU19-01S0003994	297981	REV1	Intronic
chr2	99792961	99793461	6	CD16 Mono._.MSSA_DU19-01S0003492	303175	REV1	Intronic
chr2	99802672	99803172	8	CD16 Mono._.MSSA_DU19-01S0003482	312886	REV1	Intronic
chr2	99812321	99812821	17	CD16 Mono._.ANTH_control_BMI0093	322535	REV1	Intronic
chr2	99827246	99827746	10	CD16 Mono._.ANTH_control_BMI0095	315242	AFF3	Intronic
chr2	99861368	99861868	9	B naive._.ANTH_control_BMI0095	281120	AFF3	Intronic
chr2	99862504	99863004	16	CD14 Mono._.MSSA_DU19-01S0004017	279984	AFF3	Intronic
chr2	99863812	99864312	4	CD14 Mono._.ANTH_control_BWJ0023	278676	AFF3	Intronic
chr2	99864653	99865153	4	CD14 Mono._.MRSA_DU19-01S0003987	277835	AFF3	Intronic
chr2	99867653	99868153	19	CD14 Mono._.MRSA_DU19-01S0003994	274835	AFF3	Intronic
chr2	99877889	99878389	16	CD16 Mono._.MSSA_DU19-01S0003482	264599	AFF3	Intronic
chr2	99882243	99882743	2	B naive._.ANTH_control_BMI0094	260245	AFF3	Intronic
chr2	99898285	99898785	9	CD14 Mono._.HI_control_AS14-03700	244203	AFF3	Intronic
chr2	99927756	99928256	10	B naive._.HI_control_AS09-13278	214732	AFF3	Intronic
chr2	99928381	99928881	9	B naive._.ANTH_control_BMI0099	214107	AFF3	Intronic
chr2	99938460	99938960	2	CD4 Naive._.MRSA_DU19-01S0003994	204028	AFF3	Intronic
chr2	99956035	99956535	3	CD16 Mono._.MSSA_DU19-01S0003492	186453	AFF3	Intronic
chr2	99956594	99957094	4	CD16 Mono._.MSSA_DU19-01S0003492	185894	AFF3	Intronic
chr2	99959619	99960119	7	CD14 Mono._.HI_control_AS09-13278	182869	AFF3	Intronic
chr2	99970394	99970894	3	CD14 Mono._.MSSA_DU19-01S0004017	172094	AFF3	Intronic
chr2	99997312	99997812	2	NK._.ANTH_control_BMI0101	145176	AFF3	Intronic
chr2	100008941	100009441	20	CD14 Mono._.HI_control_AS09-13278	133547	AFF3	Intronic
chr2	100009544	100010044	14	CD14 Mono._.MSSA_DU19-01S0004017	132944	AFF3	Intronic
chr2	100012650	100013150	2	B naive._.ANTH_control_BMI0094	129838	AFF3	Intronic
chr2	100016776	100017276	2	NK_CD56bright._.ANTH_control_BWJ0023	125712	AFF3	Intronic
chr2	100018344	100018844	2	B naive._.Other	124144	AFF3	Intronic
chr2	100019454	100019954	2	CD14 Mono._.HI_control_AS09-13278	123034	AFF3	Intronic
chr2	100021732	100022232	2	CD16 Mono._.ANTH_control_BMI0095	120756	AFF3	Intronic
chr2	100039510	100040010	15	CD14 Mono._.MRSA_DU19-01S0003987	102978	AFF3	Intronic
chr2	100042513	100043013	6	CD16 Mono._.ANTH_control_BMI0099	99975	AFF3	Intronic
chr2	100060820	100061320	11	MAIT._.MSSA_DU19-01S0003466	81668	AFF3	Intronic
chr2	100062272	100062772	2	B naive._.MSSA_DU19-01S0003507	80216	AFF3	Intronic
chr2	100064487	100064987	2	B naive._.ANTH_control_BWJ0023	78001	AFF3	Intronic
chr2	100071288	100071788	8	CD16 Mono._.ANTH_control_BMI0095	71200	AFF3	Intronic
chr2	100071915	100072415	2	CD4 TCM._.HI_control_AS14-03700	70573	AFF3	Intronic
chr2	100076086	100076586	2	B naive._.ANTH_control_BMI0094	66402	AFF3	Intronic
chr2	100077396	100077896	4	CD16 Mono._.ANTH_control_BMI0095	65092	AFF3	Intronic
chr2	100104685	100105185	22	CD4 Naive._.HI_control_AS17-00144	37803	AFF3	Intronic
chr2	100110567	100111067	12	B naive._.HI_control_AS14-03700	31921	AFF3	Intronic
chr2	100113878	100114378	14	B naive._.ANTH_control_BWJ0023	28610	AFF3	Intronic
chr2	100114472	100114972	2	CD4 Naive._.MRSA_DU19-01S0003994	28016	AFF3	Intronic
chr2	100135331	100135831	4	B naive._.HI_control_AS14-03700	7157	AFF3	Intronic
chr2	100137433	100137933	2	CD4 Naive._.MRSA_DU19-01S0003994	5055	AFF3	Intronic
chr2	100138237	100138737	2	CD4 Naive._.MRSA_DU19-01S0003992	4251	AFF3	Intronic
chr2	100140017	100140517	5	B naive._.ANTH_control_BMI0094	2471	AFF3	Intronic
chr2	100140546	100141046	22	CD14 Mono._.HI_control_AS09-13278	1942	AFF3	Intronic
chr2	100141163	100141663	2	B naive._.ANTH_control_BMI0094	1325	AFF3	Intronic
chr2	100141889	100142389	3	B memory._.ANTH_control_BWJ0023	599	AFF3	Intronic
chr2	100142419	100142919	16	B naive._.HI_control_AS11-18755	69	AFF3	Promoter
chr2	100146843	100147343	2	B naive._.ANTH_control_BMI0094	4353	AFF3	Distal
chr2	100173841	100174341	2	CD16 Mono._.ANTH_control_BMI0094	31351	AFF3	Distal
chr2	100178032	100178532	24	CD14 Mono._.MSSA_DU19-01S0003466	29971	LINC01104	Distal
chr2	100183157	100183657	2	CD4 Naive._.HI_control_AS09-13278	24846	LINC01104	Distal
chr2	100184441	100184941	31	CD14 Mono._.HI_control_AS09-13278	23562	LINC01104	Distal
chr2	100186026	100186526	2	CD4 TCM._.MSSA_DU19-01S0003527	21977	LINC01104	Distal
chr2	100192658	100193158	4	CD16 Mono._.MRSA_DU19-01S0003987	15345	LINC01104	Distal
chr2	100193375	100193875	2	CD16 Mono._.ANTH_control_BMI0093	14628	LINC01104	Distal
chr2	100211452	100211952	25	CD14 Mono._.ANTH_control_BMI0094	3447	LINC01104	Intronic
chr2	100213237	100213737	2	NK._.MRSA_DU19-01S0004011	5232	LINC01104	Intronic
chr2	100214113	100214613	23	CD14 Mono._.ANTH_control_BMI0094	6108	LINC01104	Intronic
chr2	100216407	100216907	2	NK._.MSSA_DU19-01S0004017	8402	LINC01104	Intronic
chr2	100218375	100218875	24	CD4 TCM._.HI_control_AS09-13278	10370	LINC01104	Intronic
chr2	100219100	100219600	2	MAIT._.ANTH_control_BWJ0023	11095	LINC01104	Intronic
chr2	100235062	100235562	16	B naive._.ANTH_control_BMI0095	27057	LINC01104	Intronic
chr2	100235613	100236113	8	MAIT._.ANTH_control_BWJ0023	27608	LINC01104	Intronic
chr2	100237003	100237503	2	NK._.MSSA_DU19-01S0003515	28998	LINC01104	Intronic
chr2	100242840	100243340	24	CD14 Mono._.HI_control_AS09-13278	34835	LINC01104	Intronic
chr2	100244419	100244919	4	B naive._.MSSA_DU19-01S0003466	36414	LINC01104	Intronic
chr2	100244956	100245456	3	B naive._.ANTH_control_BMI0094	36951	LINC01104	Intronic
chr2	100246061	100246561	29	CD14 Mono._.HI_control_AS09-13278	38056	LINC01104	Intronic
chr2	100247447	100247947	16	B naive._.ANTH_control_BWJ0023	39442	LINC01104	Intronic
chr2	100248906	100249406	2	Platelet._.MRSA_DU19-01S0003542	40901	LINC01104	Exonic
chr2	100250630	100251130	16	B naive._.HI_control_AS11-18755	42625	LINC01104	Exonic
chr2	100259887	100260387	2	NK._.MSSA_DU19-01S0003492	51882	LINC01104	Distal
chr2	100260617	100261117	2	CD16 Mono._.ANTH_control_BMI0094	52612	LINC01104	Distal
chr2	100261322	100261822	2	CD4 TCM._.HI_control_AS09-13278	53317	LINC01104	Distal
chr2	100261970	100262470	24	CD14 Mono._.ANTH_control_BMI0095	53965	LINC01104	Distal
chr2	100262480	100262980	20	CD4 TCM._.MSSA_DU19-01S0004017	54475	LINC01104	Distal
chr2	100263186	100263686	19	CD4 TCM._.HI_control_AS09-13278	55181	LINC01104	Distal
chr2	100264568	100265068	4	CD4 TCM._.MSSA_DU19-01S0004017	56563	LINC01104	Distal
chr2	100266108	100266608	2	CD16 Mono._.ANTH_control_BMI0101	56374	LONRF2	Distal
chr2	100273993	100274493	6	B naive._.ANTH_control_BWJ0023	48489	LONRF2	Exonic
chr2	100278908	100279408	6	NK._.HI_control_AS11-18755	43574	LONRF2	Exonic
chr2	100287470	100287970	2	B naive._.MSSA_DU19-01S0003507	35012	LONRF2	Intronic
chr2	100288939	100289439	13	CD8 TEM._.MSSA_DU19-01S0004017	33543	LONRF2	Intronic
chr2	100291092	100291592	21	CD8 TEM._.MSSA_DU19-01S0003492	31390	LONRF2	Intronic
chr2	100291920	100292420	13	CD4 TCM._.MSSA_DU19-01S0004017	30562	LONRF2	Intronic
chr2	100303137	100303637	2	CD16 Mono._.MSSA_DU19-01S0003482	19345	LONRF2	Intronic
chr2	100320705	100321205	4	CD4 TCM._.MSSA_DU19-01S0003466	1777	LONRF2	Intronic
chr2	100321327	100321827	4	B naive._.ANTH_control_BMI0095	1155	LONRF2	Exonic
chr2	100321996	100322496	3	CD4 TCM._.ANTH_control_BWJ0023	486	LONRF2	Exonic
chr2	100334916	100335416	5	CD8 TEM._.HI_control_AS14-03700	12432	LONRF2	Distal
chr2	100335895	100336395	2	NK._.MSSA_DU19-01S0003462	13411	LONRF2	Distal
chr2	100381162	100381662	14	B naive._.MSSA_DU19-01S0003464	36243	CHST10	Distal
chr2	100394079	100394579	16	B naive._.ANTH_control_BWJ0023	23326	CHST10	Intronic
chr2	100395140	100395640	16	B naive._.MSSA_DU19-01S0003464	22265	CHST10	Intronic
chr2	100400791	100401291	2	CD4 Naive._.MRSA_DU19-01S0003987	16614	CHST10	Intronic
chr2	100402113	100402613	2	NK._.MSSA_DU19-01S0003492	15292	CHST10	Intronic
chr2	100403896	100404396	2	CD4 TCM._.MRSA_DU19-01S0003992	13509	CHST10	Intronic
chr2	100405215	100405715	2	CD16 Mono._.MRSA_DU19-01S0003987	12190	CHST10	Intronic
chr2	100407368	100407868	2	CD16 Mono._.MSSA_DU19-01S0003464	10037	CHST10	Intronic
chr2	100408831	100409331	2	CD14 Mono._.ANTH_control_BMI0093	8574	CHST10	Intronic
chr2	100409976	100410476	3	CD16 Mono._.ANTH_control_BMI0093	7429	CHST10	Intronic
chr2	100416686	100417186	16	CD8 TEM._.MRSA_DU19-01S0003994	719	CHST10	Exonic
chr2	100417232	100417732	29	CD8 TEM._.MRSA_DU19-01S0003994	173	CHST10	Exonic
chr2	100419859	100420359	3	CD14 Mono._.HI_control_AS14-03700	2452	CHST10	Distal
chr2	100422237	100422737	2	CD14 Mono._.ANTH_control_BMI0094	4830	CHST10	Distal
chr2	100425888	100426388	6	CD16 Mono._.MSSA_DU19-01S0003482	8481	CHST10	Distal
chr2	100427600	100428100	15	CD4 Naive._.MRSA_DU19-01S0003992	10193	CHST10	Distal
chr2	100450678	100451178	2	CD16 Mono._.MRSA_DU19-01S0003542	19553	NMS	Distal
chr2	100478842	100479342	2	CD4 TCM._.MRSA_DU19-01S0003992	8609	NMS	Intronic
chr2	100513551	100514051	20	CD14 Mono._.ANTH_control_BMI0094	43318	NMS	Distal
chr2	100554802	100555302	20	CD16 Mono._.MSSA_DU19-01S0003482	7637	PDCL3	Distal
chr2	100556675	100557175	8	CD16 Mono._.MSSA_DU19-01S0003453	5764	PDCL3	Distal
chr2	100559664	100560164	2	CD16 Mono._.MSSA_DU19-01S0003464	2775	PDCL3	Distal
chr2	100560202	100560702	2	CD16 Mono._.MSSA_DU19-01S0003492	2237	PDCL3	Distal
chr2	100561073	100561573	3	CD16 Mono._.MSSA_DU19-01S0003482	1366	PDCL3	Promoter
chr2	100561976	100562476	17	CD4 TCM._.ANTH_control_BWJ0023	463	PDCL3	Promoter
chr2	100562685	100563185	31	CD8 TEM._.HI_control_AS13-08590	244	PDCL3	Exonic
chr2	100563305	100563805	6	B naive._.ANTH_control_BMI0094	864	PDCL3	Intronic
chr2	100571614	100572114	12	CD14 Mono._.HI_control_AS09-13278	9173	PDCL3	Exonic
chr2	100580262	100580762	25	CD4 TCM._.MSSA_DU19-01S0004017	17821	PDCL3	Distal
chr2	100580829	100581329	27	NK._.ANTH_control_BMI0101	18388	PDCL3	Distal
chr2	100581479	100581979	2	MAIT._.MSSA_DU19-01S0003482	19038	PDCL3	Distal
chr2	100582484	100582984	5	CD4 Naive._.HI_control_AS17-00144	20043	PDCL3	Distal
chr2	100585140	100585640	2	CD4 Naive._.MRSA_DU19-01S0003987	22699	PDCL3	Distal
chr2	100587972	100588472	31	CD4 TCM._.MSSA_DU19-01S0004017	25531	PDCL3	Distal
chr2	100589003	100589503	6	NK._.ANTH_control_BWJ0023	26562	PDCL3	Distal
chr2	100589512	100590012	4	CD16 Mono._.Other	27071	PDCL3	Distal
chr2	100594008	100594508	2	CD4 TCM._.HI_control_AS09-13278	31567	PDCL3	Distal
chr2	100594831	100595331	16	NK._.MSSA_DU19-01S0003464	32390	PDCL3	Distal
chr2	100606776	100607276	26	CD4 TCM._.MSSA_DU19-01S0003464	44335	PDCL3	Distal
chr2	100610214	100610714	12	MAIT._.ANTH_control_BMI0101	47773	PDCL3	Distal
chr2	100611042	100611542	2	CD16 Mono._.ANTH_control_BMI0095	48601	PDCL3	Distal
chr2	100627360	100627860	2	CD4 TCM._.MSSA_DU19-01S0004017	64919	PDCL3	Distal
chr2	100630431	100630931	3	CD4 TCM._.HI_control_AS11-18755	67990	PDCL3	Distal
chr2	100640443	100640943	8	MAIT._.MSSA_DU19-01S0003453	78002	PDCL3	Distal
chr2	100642375	100642875	2	CD4 Naive._.HI_control_AS17-00144	79934	PDCL3	Distal
chr2	100643389	100643889	14	CD4 TCM._.MRSA_DU19-01S0003987	80948	PDCL3	Distal
chr2	100644087	100644587	32	CD4 TCM._.HI_control_AS09-13278	81646	PDCL3	Distal
chr2	100644606	100645106	3	CD4 TCM._.MSSA_DU19-01S0003464	82165	PDCL3	Distal
chr2	100650207	100650707	17	CD4 Naive._.MSSA_DU19-01S0003466	87766	PDCL3	Distal
chr2	100653602	100654102	27	CD4 Naive._.MRSA_DU19-01S0003994	91161	PDCL3	Distal
chr2	100663966	100664466	2	MAIT._.MSSA_DU19-01S0003462	101525	PDCL3	Distal
chr2	100671377	100671877	2	NK._.ANTH_control_BMI0101	108936	PDCL3	Distal
chr2	100673870	100674370	2	CD14 Mono._.MRSA_DU19-01S0003994	111429	PDCL3	Distal
chr2	100723201	100723701	2	CD4 TCM._.MSSA_DU19-01S0003515	96700	NPAS2	Distal
chr2	100730150	100730650	3	CD4 Naive._.HI_control_AS17-00144	89751	NPAS2	Distal
chr2	100732335	100732835	2	CD14 Mono._.MRSA_DU19-01S0003992	87566	NPAS2	Distal
chr2	100733711	100734211	7	CD14 Mono._.MSSA_DU19-01S0003466	86190	NPAS2	Distal
chr2	100748149	100748649	2	MAIT._.MSSA_DU19-01S0003453	71752	NPAS2	Distal
chr2	100752021	100752521	13	CD14 Mono._.HI_control_AS09-13278	67880	NPAS2	Distal
chr2	100752551	100753051	26	CD14 Mono._.MRSA_DU19-01S0003994	67350	NPAS2	Distal
chr2	100780624	100781124	3	CD14 Mono._.ANTH_control_BMI0094	39277	NPAS2	Distal
chr2	100791611	100792111	2	CD4 TCM._.MSSA_DU19-01S0003492	28290	NPAS2	Distal
chr2	100793455	100793955	2	B naive._.ANTH_control_BMI0094	26446	NPAS2	Distal
chr2	100812099	100812599	13	CD4 Naive._.ANTH_control_BMI0093	7802	NPAS2	Distal
chr2	100813408	100813908	6	CD4 Naive._.ANTH_control_BMI0099	6493	NPAS2	Distal
chr2	100818437	100818937	8	CD4 Naive._.MRSA_DU19-01S0003987	1464	NPAS2	Promoter
chr2	100819319	100819819	5	CD4 TCM._.MSSA_DU19-01S0003464	582	NPAS2	Promoter
chr2	100819860	100820360	24	CD4 Naive._.ANTH_control_BMI0093	41	NPAS2	Promoter
chr2	100820414	100820914	3	CD8 TEM._.MRSA_DU19-01S0003987	511	NPAS2	Intronic
chr2	100850930	100851430	2	CD4 Naive._.ANTH_control_BMI0093	31027	NPAS2	Intronic
chr2	100854059	100854559	4	cDC2._.Other	34156	NPAS2	Intronic
chr2	100869670	100870170	3	CD4 TCM._.MSSA_DU19-01S0003453	49767	NPAS2	Intronic
chr2	100886808	100887308	2	CD8 TEM._.MSSA_DU19-01S0003492	66905	NPAS2	Intronic
chr2	100890223	100890723	2	CD16 Mono._.ANTH_control_BMI0101	70320	NPAS2	Intronic
chr2	100919236	100919736	3	CD8 TEM._.MSSA_DU19-01S0003464	57674	LOC101927142	Intronic
chr2	100924005	100924505	9	CD4 TCM._.MRSA_DU19-01S0003989	52905	LOC101927142	Intronic
chr2	100924617	100925117	31	CD4 TCM._.HI_control_AS17-00144	52293	LOC101927142	Intronic
chr2	100925142	100925642	11	CD4 TCM._.MRSA_DU19-01S0003978	51768	LOC101927142	Intronic
chr2	100938910	100939410	2	CD4 Naive._.MRSA_DU19-01S0003987	38000	LOC101927142	Intronic
chr2	100940623	100941123	4	CD4 Naive._.MRSA_DU19-01S0003987	36287	LOC101927142	Intronic
chr2	100941461	100941961	5	CD4 TCM._.MRSA_DU19-01S0003992	35449	LOC101927142	Intronic
chr2	100952466	100952966	3	CD4 Naive._.MSSA_DU19-01S0003492	24444	LOC101927142	Intronic
chr2	100953457	100953957	5	CD4 Naive._.HI_control_AS11-18755	23453	LOC101927142	Intronic
chr2	100964116	100964616	4	CD4 Naive._.MSSA_DU19-01S0003466	12794	LOC101927142	Intronic
chr2	100971295	100971795	2	CD16 Mono._.MRSA_DU19-01S0003987	5615	LOC101927142	Intronic
chr2	100976847	100977347	6	B naive._.ANTH_control_BMI0095	63	LOC101927142	Promoter
chr2	100984780	100985280	26	CD4 TCM._.MSSA_DU19-01S0003453	7868	LOC101927142	Exonic
chr2	100992224	100992724	10	CD16 Mono._.MSSA_DU19-01S0003482	9240	RPL31	Intronic
chr2	101001969	101002469	31	CD14 Mono._.ANTH_control_BMI0094	503	RPL31	Exonic
chr2	101002869	101003369	5	CD14 Mono._.MRSA_DU19-01S0003994	1403	RPL31	Intronic
chr2	101003434	101003934	2	NK._.ANTH_control_BMI0099	1968	RPL31	Intronic
chr2	101004296	101004796	2	CD16 Mono._.ANTH_control_BMI0095	2830	RPL31	Exonic
chr2	101007961	101008461	2	CD4 Naive._.ANTH_control_BMI0093	6495	RPL31	Exonic
chr2	101012593	101013093	7	CD16 Mono._.ANTH_control_BMI0094	11127	RPL31	Intronic
chr2	101021244	101021744	2	CD8 TEM._.MSSA_DU19-01S0003462	19778	RPL31	Intronic
chr2	101021915	101022415	2	NK._.HI_control_AS17-00144	20449	RPL31	Intronic
chr2	101023223	101023723	3	B naive._.MSSA_DU19-01S0003507	21757	RPL31	Intronic
chr2	101030885	101031385	20	CD14 Mono._.HI_control_AS09-13278	29419	RPL31	Intronic
chr2	101031403	101031903	2	CD8 TEM._.HI_control_AS14-03700	29937	RPL31	Intronic
chr2	101035370	101035870	3	CD16 Mono._.ANTH_control_BMI0095	33904	RPL31	Intronic
chr2	101038829	101039329	19	CD16 Mono._.MSSA_DU19-01S0003492	37363	RPL31	Intronic
chr2	101041368	101041868	26	CD14 Mono._.MRSA_DU19-01S0003994	39902	RPL31	Intronic
chr2	101046066	101046566	2	CD8 TEM._.MSSA_DU19-01S0003492	44600	RPL31	Intronic
chr2	101081831	101082331	2	NK._.MRSA_DU19-01S0004013	80365	RPL31	Intronic
chr2	101089387	101089887	2	cDC2._.Other	87921	RPL31	Intronic
chr2	101110323	101110823	12	CD8 TEM._.ANTH_control_BMI0094	108857	RPL31	Intronic
chr2	101112686	101113186	21	CD16 Mono._.MRSA_DU19-01S0003987	111220	RPL31	Intronic
chr2	101113707	101114207	21	CD14 Mono._.MRSA_DU19-01S0003989	112241	RPL31	Intronic
chr2	101114712	101115212	22	CD16 Mono._.MRSA_DU19-01S0003987	113246	RPL31	Intronic
chr2	101115246	101115746	2	CD16 Mono._.ANTH_control_BMI0101	113780	RPL31	Intronic
chr2	101117752	101118252	21	CD16 Mono._.MSSA_DU19-01S0003515	116286	RPL31	Intronic
chr2	101119356	101119856	18	CD14 Mono._.MRSA_DU19-01S0003987	117890	RPL31	Intronic
chr2	101119964	101120464	2	CD4 Naive._.MRSA_DU19-01S0003994	118498	RPL31	Intronic
chr2	101120549	101121049	14	CD14 Mono._.MSSA_DU19-01S0003462	119083	RPL31	Intronic
chr2	101125385	101125885	6	CD8 TEM._.MSSA_DU19-01S0003527	123919	RPL31	Intronic
chr2	101127230	101127730	20	NK._.MRSA_DU19-01S0004015	125321	CNOT11	Intronic
chr2	101133624	101134124	11	NK._.ANTH_control_BMI0101	118927	CNOT11	Intronic
chr2	101149762	101150262	6	CD16 Mono._.MSSA_DU19-01S0003482	102789	CNOT11	Intronic
chr2	101150481	101150981	13	CD4 TCM._.MRSA_DU19-01S0004015	102070	CNOT11	Intronic
chr2	101151165	101151665	22	CD16 Mono._.MSSA_DU19-01S0003482	101386	CNOT11	Intronic
chr2	101151759	101152259	15	CD16 Mono._.ANTH_control_BMI0099	100792	CNOT11	Intronic
chr2	101152721	101153221	20	CD16 Mono._.MSSA_DU19-01S0003464	99830	CNOT11	Intronic
chr2	101153636	101154136	2	CD4 TCM._.MRSA_DU19-01S0003987	98915	CNOT11	Intronic
chr2	101155043	101155543	2	CD8 TEM._.HI_control_AS09-13278	97508	CNOT11	Intronic
chr2	101157610	101158110	2	CD16 Mono._.MRSA_DU19-01S0004015	94941	CNOT11	Intronic
chr2	101163978	101164478	3	CD16 Mono._.MSSA_DU19-01S0003466	88573	CNOT11	Intronic
chr2	101167432	101167932	21	CD16 Mono._.ANTH_control_BMI0099	85119	CNOT11	Intronic
chr2	101173796	101174296	22	CD16 Mono._.ANTH_control_BWJ0023	78755	CNOT11	Intronic
chr2	101175017	101175517	12	CD14 Mono._.MRSA_DU19-01S0003987	77534	CNOT11	Intronic
chr2	101179416	101179916	5	CD16 Mono._.ANTH_control_BMI0094	73135	CNOT11	Intronic
chr2	101179946	101180446	21	CD16 Mono._.ANTH_control_BWJ0023	72605	CNOT11	Intronic
chr2	101181694	101182194	2	NK._.MRSA_DU19-01S0004015	70857	CNOT11	Intronic
chr2	101191078	101191578	4	cDC2._.Other	61473	CNOT11	Exonic
chr2	101191604	101192104	7	CD14 Mono._.MRSA_DU19-01S0004013	60947	CNOT11	Intronic
chr2	101201184	101201684	10	CD16 Mono._.Other	51367	CNOT11	Intronic
chr2	101204676	101205176	2	CD4 TCM._.ANTH_control_BMI0095	47875	CNOT11	Intronic
chr2	101205465	101205965	21	CD4 Naive._.HI_control_AS17-00144	47086	CNOT11	Intronic
chr2	101219326	101219826	22	CD16 Mono._.MSSA_DU19-01S0003515	33225	CNOT11	Intronic
chr2	101223758	101224258	27	NK._.ANTH_control_BWJ0023	28793	CNOT11	Intronic
chr2	101226383	101226883	3	CD16 Mono._.ANTH_control_BMI0095	26168	CNOT11	Intronic
chr2	101234208	101234708	2	CD16 Mono._.MSSA_DU19-01S0003527	18343	CNOT11	Intronic
chr2	101238850	101239350	13	CD16 Mono._.ANTH_control_BMI0101	13701	CNOT11	Intronic
chr2	101240625	101241125	2	MAIT._.MSSA_DU19-01S0003464	11926	CNOT11	Intronic
chr2	101249542	101250042	2	CD16 Mono._.ANTH_control_BMI0094	3009	CNOT11	Intronic
chr2	101251731	101252231	25	CD4 Naive._.MRSA_DU19-01S0003987	820	CNOT11	Promoter
chr2	101252436	101252936	10	CD8 Naive._.MSSA_DU19-01S0003482	115	CNOT11	Promoter
chr2	101253064	101253564	32	CD4 TCM._.MSSA_DU19-01S0003466	447	TBC1D8	Promoter
chr2	101253614	101254114	6	NK._.MSSA_DU19-01S0003462	997	TBC1D8	Promoter
chr2	101254460	101254960	2	CD4 TCM._.MSSA_DU19-01S0003453	1843	TBC1D8	Promoter
chr2	101256162	101256662	2	CD14 Mono._.ANTH_control_BMI0094	3545	TBC1D8	Intronic
chr2	101268004	101268504	3	CD16 Mono._.ANTH_control_BMI0101	4794	SNORD89	Intronic
chr2	101272316	101272816	9	CD4 TCM._.HI_control_AS09-13278	482	SNORD89	Intronic
chr2	101274721	101275221	2	CD16 Mono._.MSSA_DU19-01S0003464	1921	SNORD89	Promoter
chr2	101298525	101299025	2	NK._.ANTH_control_BMI0101	9925	RNF149	Intronic
chr2	101300128	101300628	2	CD8 TEM._.ANTH_control_BMI0099	8322	RNF149	Intronic
chr2	101300715	101301215	15	CD16 Mono._.MRSA_DU19-01S0003987	7735	RNF149	Intronic
chr2	101302725	101303225	2	MAIT._.MSSA_DU19-01S0003453	5725	RNF149	Intronic
chr2	101303905	101304405	2	NK._.MSSA_DU19-01S0003509	4545	RNF149	Intronic
chr2	101304991	101305491	9	NK._.MSSA_DU19-01S0003527	3459	RNF149	Intronic
chr2	101305636	101306136	13	NK._.MRSA_DU19-01S0004013	2814	RNF149	Intronic
chr2	101306220	101306720	9	CD8 TEM._.MRSA_DU19-01S0004011	2230	RNF149	Intronic
chr2	101306736	101307236	31	CD8 TEM._.MRSA_DU19-01S0003987	1714	RNF149	Intronic
chr2	101307297	101307797	10	CD8 TEM._.HI_control_AS13-08590	1153	RNF149	Promoter
chr2	101307847	101308347	18	NK._.ANTH_control_BMI0101	603	RNF149	Promoter
chr2	101308559	101309059	4	cDC2._.ANTH_control_BWJ0023	107	RNF149	Promoter
chr2	101309512	101310012	22	CD16 Mono._.MSSA_DU19-01S0003515	311	MIR5696	Promoter
chr2	101310299	101310799	6	CD16 Mono._.ANTH_control_BMI0093	1098	MIR5696	Promoter
chr2	101311306	101311806	31	CD4 TCM._.MSSA_DU19-01S0003453	2105	MIR5696	Distal
chr2	101312894	101313394	10	CD8 TEM._.MRSA_DU19-01S0003987	3693	MIR5696	Distal
chr2	101316127	101316627	2	CD4 Naive._.MSSA_DU19-01S0003466	6926	MIR5696	Distal
chr2	101327786	101328286	5	CD16 Mono._.MRSA_DU19-01S0003987	18585	MIR5696	Distal
chr2	101328360	101328860	22	CD16 Mono._.MSSA_DU19-01S0003453	19159	MIR5696	Distal
chr2	101329040	101329540	25	CD4 TCM._.MRSA_DU19-01S0003989	19839	MIR5696	Distal
chr2	101329692	101330192	3	CD16 Mono._.MRSA_DU19-01S0003987	20491	MIR5696	Distal
chr2	101330374	101330874	15	CD16 Mono._.MSSA_DU19-01S0003492	21173	MIR5696	Distal
chr2	101332319	101332819	2	CD16 Mono._.MRSA_DU19-01S0003542	23118	MIR5696	Distal
chr2	101333251	101333751	11	CD4 Naive._.HI_control_AS17-00144	24050	MIR5696	Distal
chr2	101340193	101340693	11	CD16 Mono._.MSSA_DU19-01S0003464	30992	MIR5696	Distal
chr2	101341395	101341895	11	CD4 TCM._.MSSA_DU19-01S0003492	32194	MIR5696	Distal
chr2	101342099	101342599	16	CD14 Mono._.MRSA_DU19-01S0003994	32898	MIR5696	Distal
chr2	101350189	101350689	13	CD4 TCM._.HI_control_AS09-13278	37155	CREG2	Exonic
chr2	101355770	101356270	2	CD4 TCM._.HI_control_AS11-18755	31574	CREG2	Intronic
chr2	101361029	101361529	2	cDC2._.ANTH_control_BWJ0023	26315	CREG2	Intronic
chr2	101361538	101362038	18	CD4 TCM._.HI_control_AS09-13278	25806	CREG2	Intronic
chr2	101362286	101362786	12	CD8 TEM._.ANTH_control_BMI0095	25058	CREG2	Intronic
chr2	101367348	101367848	2	CD4 Naive._.MSSA_DU19-01S0003507	19996	CREG2	Intronic
chr2	101368247	101368747	10	CD14 Mono._.MRSA_DU19-01S0003992	19097	CREG2	Intronic
chr2	101380285	101380785	10	CD14 Mono._.MSSA_DU19-01S0003464	7059	CREG2	Intronic
chr2	101386730	101387230	8	CD16 Mono._.ANTH_control_BMI0099	614	CREG2	Intronic
chr2	101387276	101387776	30	CD4 TCM._.MSSA_DU19-01S0003507	68	CREG2	Promoter
chr2	101396191	101396691	8	CD14 Mono._.MRSA_DU19-01S0003989	8845	CREG2	Distal
chr2	101399351	101399851	9	CD14 Mono._.MSSA_DU19-01S0003462	12005	CREG2	Intronic
chr2	101400083	101400583	5	CD16 Mono._.MRSA_DU19-01S0003542	12737	CREG2	Intronic
chr2	101400712	101401212	7	B naive._.MSSA_DU19-01S0003464	13366	CREG2	Intronic
chr2	101401222	101401722	13	B naive._.HI_control_AS11-18755	13876	CREG2	Intronic
chr2	101401831	101402331	2	B naive._.ANTH_control_BMI0094	14485	CREG2	Intronic
chr2	101405263	101405763	17	CD16 Mono._.ANTH_control_BMI0094	17917	CREG2	Intronic
chr2	101406806	101407306	14	CD14 Mono._.MSSA_DU19-01S0003462	19460	CREG2	Intronic
chr2	101419036	101419536	13	CD14 Mono._.HI_control_AS14-03700	31690	CREG2	Intronic
chr2	101420581	101421081	15	CD14 Mono._.MSSA_DU19-01S0003462	33235	CREG2	Intronic
chr2	101441253	101441753	2	CD14 Mono._.MRSA_DU19-01S0003542	33199	RFX8	Intronic
chr2	101441869	101442369	14	CD14 Mono._.MSSA_DU19-01S0003507	32583	RFX8	Intronic
chr2	101446717	101447217	27	CD14 Mono._.MRSA_DU19-01S0003994	27735	RFX8	Intronic
chr2	101461333	101461833	13	CD14 Mono._.MSSA_DU19-01S0003464	13119	RFX8	Intronic
chr2	101463851	101464351	31	CD14 Mono._.MRSA_DU19-01S0003542	10601	RFX8	Intronic
chr2	101464763	101465263	4	CD14 Mono._.MRSA_DU19-01S0003542	9689	RFX8	Intronic
chr2	101466395	101466895	27	CD14 Mono._.MSSA_DU19-01S0003462	8057	RFX8	Intronic
chr2	101474182	101474682	27	CD4 TCM._.HI_control_AS09-13278	270	RFX8	Intronic
chr2	101474873	101475373	28	CD14 Mono._.MSSA_DU19-01S0003464	419	RFX8	Promoter
chr2	101486052	101486552	2	CD8 TEM._.MRSA_DU19-01S0003994	11598	RFX8	Distal
chr2	101486897	101487397	2	CD4 TCM._.ANTH_control_BMI0093	12443	RFX8	Distal
chr2	101504384	101504884	2	NK._.MSSA_DU19-01S0003492	29930	RFX8	Distal
chr2	101509468	101509968	14	CD16 Mono._.ANTH_control_BMI0095	35014	RFX8	Distal
chr2	101517235	101517735	30	CD14 Mono._.MSSA_DU19-01S0003464	42781	RFX8	Distal
chr2	101517747	101518247	17	CD14 Mono._.MRSA_DU19-01S0003989	43293	RFX8	Distal
chr2	101520365	101520865	8	CD14 Mono._.MSSA_DU19-01S0003509	45911	RFX8	Distal
chr2	101521420	101521920	26	CD14 Mono._.MSSA_DU19-01S0003462	46966	RFX8	Distal
chr2	101522830	101523330	17	CD14 Mono._.MRSA_DU19-01S0003542	48376	RFX8	Distal
chr2	101525025	101525525	26	CD14 Mono._.MSSA_DU19-01S0003453	50571	RFX8	Distal
chr2	101534242	101534742	28	CD14 Mono._.MRSA_DU19-01S0003994	59788	RFX8	Distal
chr2	101546368	101546868	25	CD14 Mono._.MSSA_DU19-01S0003462	71914	RFX8	Distal
chr2	101560878	101561378	6	CD16 Mono._.ANTH_control_BWJ0023	86424	RFX8	Distal
chr2	101562936	101563436	2	CD4 TCM._.MSSA_DU19-01S0003453	88482	RFX8	Distal
chr2	101570780	101571280	31	CD4 TCM._.ANTH_control_BWJ0023	96326	RFX8	Distal
chr2	101574495	101574995	2	NK._.MRSA_DU19-01S0004013	100041	RFX8	Distal
chr2	101610691	101611191	2	B naive._.HI_control_AS11-18755	85908	MAP4K4	Distal
chr2	101619123	101619623	21	CD16 Mono._.MRSA_DU19-01S0003978	77476	MAP4K4	Distal
chr2	101621499	101621999	3	CD14 Mono._.HI_control_AS14-03700	75100	MAP4K4	Distal
chr2	101622140	101622640	7	CD14 Mono._.MSSA_DU19-01S0003527	74459	MAP4K4	Distal
chr2	101623027	101623527	22	CD16 Mono._.MSSA_DU19-01S0003453	73572	MAP4K4	Distal
chr2	101623573	101624073	2	Platelet._.MRSA_DU19-01S0004015	73026	MAP4K4	Distal
chr2	101625468	101625968	19	CD16 Mono._.MSSA_DU19-01S0003464	71131	MAP4K4	Distal
chr2	101627510	101628010	21	CD16 Mono._.ANTH_control_BMI0101	69089	MAP4K4	Distal
chr2	101630228	101630728	7	CD14 Mono._.MRSA_DU19-01S0003549	66371	MAP4K4	Distal
chr2	101648191	101648691	2	CD4 Naive._.MRSA_DU19-01S0003992	48408	MAP4K4	Distal
chr2	101651744	101652244	31	CD4 TCM._.MRSA_DU19-01S0003978	44855	MAP4K4	Distal
chr2	101677661	101678161	3	B naive._.HI_control_AS09-13278	18938	MAP4K4	Distal
chr2	101692170	101692670	2	CD4 TCM._.MSSA_DU19-01S0003453	4429	MAP4K4	Distal
chr2	101692689	101693189	3	CD4 Naive._.MSSA_DU19-01S0003492	3910	MAP4K4	Distal
chr2	101693314	101693814	3	CD14 Mono._.MRSA_DU19-01S0003542	3285	MAP4K4	Distal
chr2	101695788	101696288	2	CD4 TCM._.MSSA_DU19-01S0003464	811	MAP4K4	Promoter
chr2	101696634	101697134	13	CD4 Naive._.HI_control_AS17-00144	33	MAP4K4	Promoter
chr2	101697425	101697925	32	CD4 TCM._.MSSA_DU19-01S0003492	824	MAP4K4	Intronic
chr2	101697953	101698453	26	CD4 TCM._.MSSA_DU19-01S0003453	1352	MAP4K4	Intronic
chr2	101698674	101699174	20	CD4 TCM._.MRSA_DU19-01S0004015	2073	MAP4K4	Intronic
chr2	101699292	101699792	27	CD8 TEM._.MRSA_DU19-01S0004015	2691	MAP4K4	Intronic
chr2	101703402	101703902	27	CD4 Naive._.MRSA_DU19-01S0003992	6801	MAP4K4	Intronic
chr2	101704086	101704586	23	CD4 Naive._.ANTH_control_BMI0093	7485	MAP4K4	Intronic
chr2	101705104	101705604	4	CD4 Naive._.MSSA_DU19-01S0003527	8503	MAP4K4	Intronic
chr2	101706704	101707204	31	CD4 TCM._.MRSA_DU19-01S0003549	10103	MAP4K4	Intronic
chr2	101707274	101707774	2	MAIT._.MSSA_DU19-01S0003464	10673	MAP4K4	Intronic
chr2	101710595	101711095	30	CD4 TCM._.MRSA_DU19-01S0003992	13994	MAP4K4	Intronic
chr2	101714050	101714550	10	CD16 Mono._.MSSA_DU19-01S0003527	17449	MAP4K4	Intronic
chr2	101716185	101716685	31	CD4 TCM._.MSSA_DU19-01S0003453	19584	MAP4K4	Intronic
chr2	101716975	101717475	16	B naive._.MSSA_DU19-01S0003515	20374	MAP4K4	Intronic
chr2	101718254	101718754	2	CD4 TCM._.MRSA_DU19-01S0003989	21653	MAP4K4	Intronic
chr2	101718887	101719387	29	CD8 TEM._.MSSA_DU19-01S0003527	22286	MAP4K4	Intronic
chr2	101721452	101721952	2	CD16 Mono._.MSSA_DU19-01S0003527	24851	MAP4K4	Intronic
chr2	101722770	101723270	20	CD16 Mono._.MRSA_DU19-01S0003987	26169	MAP4K4	Intronic
chr2	101723305	101723805	9	CD16 Mono._.MSSA_DU19-01S0003482	26704	MAP4K4	Intronic
chr2	101724058	101724558	2	B naive._.MSSA_DU19-01S0003464	27457	MAP4K4	Intronic
chr2	101725771	101726271	3	CD4 Naive._.ANTH_control_BMI0093	29170	MAP4K4	Intronic
chr2	101729703	101730203	15	CD4 Naive._.HI_control_AS17-00144	33102	MAP4K4	Intronic
chr2	101736136	101736636	3	CD14 Mono._.MRSA_DU19-01S0003987	39535	MAP4K4	Intronic
chr2	101736719	101737219	22	CD14 Mono._.MRSA_DU19-01S0003992	40118	MAP4K4	Intronic
chr2	101738280	101738780	2	CD16 Mono._.MRSA_DU19-01S0003987	41679	MAP4K4	Intronic
chr2	101740943	101741443	10	CD16 Mono._.MSSA_DU19-01S0003464	44342	MAP4K4	Intronic
chr2	101744817	101745317	2	CD4 Naive._.MRSA_DU19-01S0003549	48216	MAP4K4	Intronic
chr2	101745820	101746320	2	CD4 TCM._.HI_control_AS09-13278	49219	MAP4K4	Intronic
chr2	101751811	101752311	16	B naive._.HI_control_AS14-03700	55210	MAP4K4	Intronic
chr2	101753219	101753719	2	B naive._.ANTH_control_BMI0095	56618	MAP4K4	Intronic
chr2	101755760	101756260	9	B naive._.MRSA_DU19-01S0003989	59159	MAP4K4	Intronic
chr2	101757914	101758414	4	B naive._.ANTH_control_BMI0093	61313	MAP4K4	Intronic
chr2	101762993	101763493	2	CD16 Mono._.MSSA_DU19-01S0003509	66392	MAP4K4	Intronic
chr2	101763718	101764218	17	CD14 Mono._.MRSA_DU19-01S0003987	67117	MAP4K4	Intronic
chr2	101766233	101766733	4	CD14 Mono._.MRSA_DU19-01S0004011	69632	MAP4K4	Intronic
chr2	101768663	101769163	15	CD4 Naive._.MRSA_DU19-01S0003987	72062	MAP4K4	Intronic
chr2	101770605	101771105	8	CD14 Mono._.MRSA_DU19-01S0004015	74004	MAP4K4	Intronic
chr2	101771199	101771699	11	CD4 Naive._.HI_control_AS09-13278	74598	MAP4K4	Intronic
chr2	101775880	101776380	2	CD4 TCM._.HI_control_AS09-13278	79279	MAP4K4	Intronic
chr2	101778096	101778596	2	CD14 Mono._.MRSA_DU19-01S0003994	81495	MAP4K4	Intronic
chr2	101781301	101781801	26	CD14 Mono._.HI_control_AS14-03700	84700	MAP4K4	Intronic
chr2	101797125	101797625	3	B naive._.MSSA_DU19-01S0003509	100524	MAP4K4	Exonic
chr2	101801557	101802057	2	CD4 Naive._.MRSA_DU19-01S0003987	104956	MAP4K4	Intronic
chr2	101802145	101802645	2	B naive._.HI_control_AS11-18755	105544	MAP4K4	Intronic
chr2	101805994	101806494	10	B naive._.MSSA_DU19-01S0003464	109393	MAP4K4	Intronic
chr2	101806613	101807113	2	B naive._.ANTH_control_BWJ0023	110012	MAP4K4	Intronic
chr2	101807159	101807659	2	B naive._.ANTH_control_BWJ0023	110558	MAP4K4	Intronic
chr2	101811219	101811719	3	CD4 Naive._.HI_control_AS17-00144	114618	MAP4K4	Intronic
chr2	101817222	101817722	2	B naive._.ANTH_control_BMI0095	120621	MAP4K4	Intronic
chr2	101822571	101823071	2	CD4 TCM._.MRSA_DU19-01S0004015	125970	MAP4K4	Intronic
chr2	101823196	101823696	29	CD4 TCM._.MRSA_DU19-01S0003992	126595	MAP4K4	Intronic
chr2	101828183	101828683	20	CD4 TCM._.HI_control_AS09-13278	131582	MAP4K4	Intronic
chr2	101830414	101830914	4	CD4 TCM._.MRSA_DU19-01S0003992	131391	LINC01127	Intronic
chr2	101831208	101831708	4	B memory._.ANTH_control_BWJ0023	130597	LINC01127	Intronic
chr2	101832050	101832550	2	CD8 TEM._.MSSA_DU19-01S0003462	129755	LINC01127	Intronic
chr2	101842186	101842686	2	CD16 Mono._.ANTH_control_BMI0095	119619	LINC01127	Intronic
chr2	101872447	101872947	2	B naive._.ANTH_control_BMI0099	89358	LINC01127	Intronic
chr2	101883789	101884289	3	CD16 Mono._.ANTH_control_BMI0101	78016	LINC01127	Intronic
chr2	101900669	101901169	4	CD4 TCM._.MSSA_DU19-01S0004017	61136	LINC01127	Distal
chr2	101909700	101910200	3	CD16 Mono._.ANTH_control_BWJ0023	52105	LINC01127	Distal
chr2	101912518	101913018	4	cDC2._.Other	49287	LINC01127	Distal
chr2	101921525	101922025	22	CD16 Mono._.MSSA_DU19-01S0003509	40280	LINC01127	Distal
chr2	101931399	101931899	13	CD14 Mono._.MRSA_DU19-01S0003542	30406	LINC01127	Distal
chr2	101935823	101936323	3	CD16 Mono._.MSSA_DU19-01S0003507	25982	LINC01127	Distal
chr2	101948666	101949166	10	CD14 Mono._.MRSA_DU19-01S0003542	13139	LINC01127	Distal
chr2	101949278	101949778	5	CD14 Mono._.MRSA_DU19-01S0003542	12527	LINC01127	Distal
chr2	101957957	101958457	26	CD14 Mono._.MRSA_DU19-01S0003994	3848	LINC01127	Distal
chr2	101961334	101961834	31	CD14 Mono._.MRSA_DU19-01S0003978	471	LINC01127	Promoter
chr2	101961995	101962495	19	CD14 Mono._.ANTH_control_BMI0094	188	LINC01127	Intronic
chr2	101967549	101968049	6	CD14 Mono._.MRSA_DU19-01S0003542	5742	LINC01127	Intronic
chr2	101972817	101973317	30	CD14 Mono._.MRSA_DU19-01S0003987	11010	LINC01127	Intronic
chr2	101978934	101979434	2	CD4 TCM._.HI_control_AS17-00144	12659	IL1R2	Intronic
chr2	101981612	101982112	27	NK._.MSSA_DU19-01S0003462	9981	IL1R2	Intronic
chr2	101982748	101983248	2	NK._.MSSA_DU19-01S0004017	8845	IL1R2	Intronic
chr2	101984618	101985118	3	NK_CD56bright._.ANTH_control_BWJ0023	6975	IL1R2	Exonic
chr2	101986971	101987471	27	NK._.ANTH_control_BMI0095	4622	IL1R2	Distal
chr2	101987901	101988401	11	NK._.MRSA_DU19-01S0004015	3692	IL1R2	Distal
chr2	101989731	101990231	3	NK._.MRSA_DU19-01S0004015	1862	IL1R2	Promoter
chr2	101991053	101991553	4	CD14 Mono._.ANTH_control_BMI0095	540	IL1R2	Promoter
chr2	101991561	101992061	30	CD14 Mono._.MSSA_DU19-01S0003515	32	IL1R2	Promoter
chr2	101998868	101999368	3	CD4 TCM._.MRSA_DU19-01S0003542	7273	IL1R2	Intronic
chr2	101999431	101999931	9	CD14 Mono._.MSSA_DU19-01S0003453	7836	IL1R2	Intronic
chr2	102001000	102001500	2	CD4 TCM._.HI_control_AS14-03700	9405	IL1R2	Intronic
chr2	102001744	102002244	6	NK._.ANTH_control_BMI0099	10149	IL1R2	Exonic
chr2	102002406	102002906	11	NK._.HI_control_AS11-18755	10811	IL1R2	Intronic
chr2	102003675	102004175	4	MAIT._.MSSA_DU19-01S0003527	12080	IL1R2	Intronic
chr2	102004604	102005104	19	NK._.MSSA_DU19-01S0004017	13009	IL1R2	Intronic
chr2	102005236	102005736	2	NK._.MSSA_DU19-01S0003462	13641	IL1R2	Intronic
chr2	102006186	102006686	19	CD14 Mono._.MRSA_DU19-01S0003994	14591	IL1R2	Intronic
chr2	102006791	102007291	10	NK._.MSSA_DU19-01S0004017	15196	IL1R2	Intronic
chr2	102010949	102011449	20	CD16 Mono._.Other	19354	IL1R2	Intronic
chr2	102013113	102013613	3	CD16 Mono._.MSSA_DU19-01S0003509	21518	IL1R2	Intronic
chr2	102020533	102021033	22	CD16 Mono._.ANTH_control_BMI0101	28938	IL1R2	Intronic
chr2	102025608	102026108	20	CD16 Mono._.ANTH_control_BMI0095	34013	IL1R2	Intronic
chr2	102031047	102031547	2	CD16 Mono._.MRSA_DU19-01S0003987	39078	IL1R1	Distal
chr2	102033380	102033880	27	CD14 Mono._.MRSA_DU19-01S0003987	36745	IL1R1	Distal
chr2	102041275	102041775	30	CD14 Mono._.MSSA_DU19-01S0003464	28850	IL1R1	Distal
chr2	102046638	102047138	3	CD14 Mono._.MSSA_DU19-01S0003462	23487	IL1R1	Distal
chr2	102049981	102050481	11	CD16 Mono._.MRSA_DU19-01S0004015	20144	IL1R1	Distal
chr2	102050781	102051281	4	CD14 Mono._.MRSA_DU19-01S0003994	19344	IL1R1	Distal
chr2	102052221	102052721	2	CD14 Mono._.MRSA_DU19-01S0003989	17904	IL1R1	Distal
chr2	102052958	102053458	24	CD14 Mono._.MRSA_DU19-01S0003549	17167	IL1R1	Distal
chr2	102063445	102063945	22	CD16 Mono._.MSSA_DU19-01S0003509	6680	IL1R1	Distal
chr2	102064178	102064678	18	CD16 Mono._.MRSA_DU19-01S0003978	5947	IL1R1	Distal
chr2	102065657	102066157	15	CD14 Mono._.MRSA_DU19-01S0003542	4468	IL1R1	Distal
chr2	102074344	102074844	24	CD14 Mono._.MSSA_DU19-01S0003453	4217	IL1R1	Intronic
chr2	102081586	102082086	15	CD16 Mono._.MSSA_DU19-01S0003453	11459	IL1R1	Intronic
chr2	102082749	102083249	30	CD14 Mono._.MRSA_DU19-01S0003994	12622	IL1R1	Intronic
chr2	102094898	102095398	27	CD14 Mono._.MSSA_DU19-01S0003462	24771	IL1R1	Intronic
chr2	102104342	102104842	27	CD14 Mono._.MSSA_DU19-01S0003464	34215	IL1R1	Intronic
chr2	102114712	102115212	12	CD16 Mono._.MSSA_DU19-01S0003453	44585	IL1R1	Intronic
chr2	102116477	102116977	18	CD16 Mono._.MSSA_DU19-01S0003453	46350	IL1R1	Intronic
chr2	102127440	102127940	5	CD14 Mono._.MRSA_DU19-01S0003542	57313	IL1R1	Intronic
chr2	102129920	102130420	10	CD16 Mono._.MSSA_DU19-01S0003453	56802	IL1RL2	Intronic
chr2	102138291	102138791	4	CD8 TEM._.MRSA_DU19-01S0003987	48431	IL1RL2	Intronic
chr2	102142459	102142959	26	CD14 Mono._.MSSA_DU19-01S0003462	44263	IL1RL2	Intronic
chr2	102142972	102143472	17	CD14 Mono._.MRSA_DU19-01S0003987	43750	IL1RL2	Intronic
chr2	102147841	102148341	13	CD14 Mono._.MSSA_DU19-01S0003462	38881	IL1RL2	Intronic
chr2	102154666	102155166	2	CD4 TCM._.MSSA_DU19-01S0003492	32056	IL1RL2	Intronic
chr2	102155745	102156245	24	CD14 Mono._.MSSA_DU19-01S0003453	30977	IL1RL2	Intronic
chr2	102159229	102159729	2	CD14 Mono._.HI_control_AS11-18755	27493	IL1RL2	Intronic
chr2	102171916	102172416	3	Platelet._.MRSA_DU19-01S0003542	14806	IL1RL2	Intronic
chr2	102172672	102173172	7	CD14 Mono._.MSSA_DU19-01S0003462	14050	IL1RL2	Intronic
chr2	102176054	102176554	4	CD14 Mono._.MRSA_DU19-01S0003987	10668	IL1RL2	Intronic
chr2	102185233	102185733	8	CD16 Mono._.MRSA_DU19-01S0003987	1489	IL1RL2	Promoter
chr2	102186766	102187266	2	CD4 TCM._.MSSA_DU19-01S0003464	42	IL1RL2	Promoter
chr2	102187514	102188014	18	CD16 Mono._.MSSA_DU19-01S0003482	790	IL1RL2	Intronic
chr2	102197696	102198196	2	NK_CD56bright._.ANTH_control_BMI0099	10972	IL1RL2	Intronic
chr2	102224748	102225248	12	CD16 Mono._.MSSA_DU19-01S0003464	38024	IL1RL2	Intronic
chr2	102225343	102225843	3	CD16 Mono._.ANTH_control_BMI0101	38619	IL1RL2	Intronic
chr2	102227052	102227552	3	CD16 Mono._.MRSA_DU19-01S0003987	40328	IL1RL2	Intronic
chr2	102227610	102228110	31	CD14 Mono._.MSSA_DU19-01S0004017	40886	IL1RL2	Intronic
chr2	102228203	102228703	14	CD14 Mono._.MRSA_DU19-01S0003542	41479	IL1RL2	Intronic
chr2	102229149	102229649	5	CD14 Mono._.MRSA_DU19-01S0003992	42425	IL1RL2	Intronic
chr2	102234103	102234603	19	NK._.MRSA_DU19-01S0003549	47379	IL1RL2	Intronic
chr2	102235426	102235926	14	CD14 Mono._.MSSA_DU19-01S0003515	48702	IL1RL2	Intronic
chr2	102238298	102238798	19	CD16 Mono._.MRSA_DU19-01S0003549	51574	IL1RL2	Intronic
chr2	102239370	102239870	2	CD4 TCM._.MRSA_DU19-01S0003992	52646	IL1RL2	Exonic
chr2	102240736	102241236	22	CD16 Mono._.MSSA_DU19-01S0003482	54012	IL1RL2	Distal
chr2	102241890	102242390	3	CD14 Mono._.HI_control_AS17-00144	55166	IL1RL2	Distal
chr2	102250912	102251412	2	CD16 Mono._.ANTH_control_BMI0095	60339	IL1RL1	Distal
chr2	102251512	102252012	28	CD4 TCM._.MRSA_DU19-01S0003987	59739	IL1RL1	Distal
chr2	102252687	102253187	5	CD8 TEM._.MSSA_DU19-01S0003492	58564	IL1RL1	Distal
chr2	102253341	102253841	12	MAIT._.MSSA_DU19-01S0003466	57910	IL1RL1	Distal
chr2	102256209	102256709	2	CD4 Naive._.HI_control_AS17-00144	55042	IL1RL1	Distal
chr2	102258449	102258949	30	CD14 Mono._.MSSA_DU19-01S0003462	52802	IL1RL1	Distal
chr2	102259253	102259753	2	NK._.MSSA_DU19-01S0003492	51998	IL1RL1	Distal
chr2	102261684	102262184	6	CD14 Mono._.MSSA_DU19-01S0003462	49567	IL1RL1	Distal
chr2	102262362	102262862	12	MAIT._.MSSA_DU19-01S0003466	48889	IL1RL1	Distal
chr2	102263250	102263750	5	NK._.MSSA_DU19-01S0004017	48001	IL1RL1	Distal
chr2	102264656	102265156	12	MAIT._.MSSA_DU19-01S0003453	46595	IL1RL1	Distal
chr2	102268395	102268895	3	cDC2._.ANTH_control_BMI0099	42856	IL1RL1	Distal
chr2	102269036	102269536	4	cDC2._.Other	42215	IL1RL1	Distal
chr2	102270446	102270946	2	CD4 Naive._.HI_control_AS17-00144	40805	IL1RL1	Distal
chr2	102271174	102271674	2	NK._.HI_control_AS11-18755	40077	IL1RL1	Distal
chr2	102271813	102272313	8	CD8 TEM._.MSSA_DU19-01S0003492	39438	IL1RL1	Distal
chr2	102273693	102274193	21	CD16 Mono._.MSSA_DU19-01S0003464	37558	IL1RL1	Distal
chr2	102275020	102275520	2	CD4 TCM._.MSSA_DU19-01S0004017	36231	IL1RL1	Distal
chr2	102276852	102277352	8	MAIT._.ANTH_control_BWJ0023	34399	IL1RL1	Distal
chr2	102278585	102279085	4	CD16 Mono._.MSSA_DU19-01S0003453	32666	IL1RL1	Distal
chr2	102282695	102283195	4	cDC2._.Other	28556	IL1RL1	Distal
chr2	102283697	102284197	2	CD8 TEM._.MRSA_DU19-01S0003994	27554	IL1RL1	Distal
chr2	102284295	102284795	10	CD14 Mono._.HI_control_AS09-13278	26956	IL1RL1	Distal
chr2	102291413	102291913	28	CD14 Mono._.MRSA_DU19-01S0003992	19838	IL1RL1	Distal
chr2	102295528	102296028	9	CD16 Mono._.ANTH_control_BMI0101	15723	IL1RL1	Distal
chr2	102301804	102302304	25	CD4 TCM._.HI_control_AS09-13278	9447	IL1RL1	Distal
chr2	102304779	102305279	3	CD4 TCM._.MRSA_DU19-01S0003542	6472	IL1RL1	Distal
chr2	102311182	102311682	3	Platelet._.MRSA_DU19-01S0004015	69	IL1RL1	Promoter
chr2	102335768	102336268	2	Platelet._.MRSA_DU19-01S0003542	24488	IL18R1	Intronic
chr2	102340666	102341166	3	Platelet._.MRSA_DU19-01S0004015	29386	IL18R1	Intronic
chr2	102350001	102350501	2	MAIT._.MSSA_DU19-01S0003453	38721	IL18R1	Intronic
chr2	102351625	102352125	2	MAIT._.ANTH_control_BWJ0023	40345	IL18R1	Exonic
chr2	102355494	102355994	27	NK._.MRSA_DU19-01S0004011	44214	IL18R1	Intronic
chr2	102356033	102356533	29	CD4 TCM._.MSSA_DU19-01S0004017	44753	IL18R1	Exonic
chr2	102357324	102357824	4	CD4 Naive._.HI_control_AS17-00144	46044	IL18R1	Intronic
chr2	102357915	102358415	12	CD16 Mono._.MSSA_DU19-01S0003492	46635	IL18R1	Intronic
chr2	102358445	102358945	6	MAIT._.MSSA_DU19-01S0003466	47165	IL18R1	Intronic
chr2	102364319	102364819	3	NK._.MSSA_DU19-01S0004017	53039	IL18R1	Intronic
chr2	102366625	102367125	12	MAIT._.ANTH_control_BWJ0023	51813	IL18RAP	Intronic
chr2	102367265	102367765	32	CD4 TCM._.HI_control_AS09-13278	51173	IL18RAP	Intronic
chr2	102367866	102368366	10	NK._.MSSA_DU19-01S0003492	50572	IL18RAP	Intronic
chr2	102368661	102369161	23	NK._.MSSA_DU19-01S0003462	49777	IL18RAP	Intronic
chr2	102369852	102370352	3	NK_CD56bright._.ANTH_control_BWJ0023	48586	IL18RAP	Intronic
chr2	102378614	102379114	2	CD4 Naive._.MRSA_DU19-01S0003987	39824	IL18RAP	Intronic
chr2	102380401	102380901	2	CD4 Naive._.HI_control_AS17-00144	38037	IL18RAP	Intronic
chr2	102391472	102391972	24	CD4 TCM._.MSSA_DU19-01S0003466	26966	IL18RAP	Intronic
chr2	102399726	102400226	3	NK_CD56bright._.ANTH_control_BWJ0023	18712	IL18RAP	Distal
chr2	102413706	102414206	3	NK._.MRSA_DU19-01S0003549	4732	IL18RAP	Distal
chr2	102417001	102417501	3	CD8 TEM._.MRSA_DU19-01S0003987	1437	IL18RAP	Promoter
chr2	102417604	102418104	12	NK._.MRSA_DU19-01S0003542	834	IL18RAP	Promoter
chr2	102418316	102418816	27	NK._.MSSA_DU19-01S0003462	122	IL18RAP	Promoter
chr2	102419041	102419541	2	NK._.HI_control_AS11-18755	601	IL18RAP	Intronic
chr2	102419909	102420409	3	NK._.MSSA_DU19-01S0003492	1469	IL18RAP	Intronic
chr2	102421748	102422248	5	NK._.MRSA_DU19-01S0003542	3308	IL18RAP	Intronic
chr2	102422823	102423323	14	NK._.MRSA_DU19-01S0003549	4383	IL18RAP	Intronic
chr2	102424738	102425238	9	B naive._.HI_control_AS09-13278	6298	IL18RAP	Intronic
chr2	102425683	102426183	2	B naive._.HI_control_AS09-13278	6355	MIR4772	Intronic
chr2	102427148	102427648	9	NK._.MRSA_DU19-01S0003549	4890	MIR4772	Intronic
chr2	102428502	102429002	3	NK._.MSSA_DU19-01S0003482	3536	MIR4772	Intronic
chr2	102430627	102431127	2	NK._.ANTH_control_BMI0099	1411	MIR4772	Promoter
chr2	102432902	102433402	22	NK._.MRSA_DU19-01S0004013	862	MIR4772	Intronic
chr2	102434544	102435044	15	NK._.MSSA_DU19-01S0003453	2504	MIR4772	Intronic
chr2	102435063	102435563	14	NK._.HI_control_AS17-00144	3023	MIR4772	Intronic
chr2	102435703	102436203	3	CD14 Mono._.ANTH_control_BMI0094	3663	MIR4772	Intronic
chr2	102436218	102436718	3	cDC2._.ANTH_control_BWJ0023	4178	MIR4772	Intronic
chr2	102437240	102437740	3	NK._.MSSA_DU19-01S0003462	5200	MIR4772	Intronic
chr2	102438024	102438524	8	CD8 TEM._.MRSA_DU19-01S0004013	5984	MIR4772	Intronic
chr2	102443172	102443672	26	CD4 TCM._.ANTH_control_BMI0093	11132	MIR4772	Intronic
chr2	102449319	102449819	16	CD8 TEM._.MRSA_DU19-01S0004015	17279	MIR4772	Intronic
chr2	102453494	102453994	2	MAIT._.MSSA_DU19-01S0003466	19558	SLC9A4	Distal
chr2	102472864	102473364	12	CD4 Naive._.MRSA_DU19-01S0003992	188	SLC9A4	Promoter
chr2	102483895	102484395	2	CD8 TEM._.HI_control_AS09-13278	10841	SLC9A4	Intronic
chr2	102487231	102487731	3	NK._.ANTH_control_BMI0095	14177	SLC9A4	Intronic
chr2	102489679	102490179	18	NK._.MSSA_DU19-01S0003492	16625	SLC9A4	Intronic
chr2	102491957	102492457	2	CD8 TEM._.MRSA_DU19-01S0003994	18903	SLC9A4	Intronic
chr2	102505208	102505708	4	cDC2._.Other	32154	SLC9A4	Exonic
chr2	102508829	102509329	29	CD14 Mono._.HI_control_AS14-03700	35775	SLC9A4	Intronic
chr2	102509716	102510216	28	CD14 Mono._.MRSA_DU19-01S0003987	36662	SLC9A4	Intronic
chr2	102510690	102511190	4	CD16 Mono._.MRSA_DU19-01S0003549	37636	SLC9A4	Intronic
chr2	102519975	102520475	12	NK._.HI_control_AS11-18755	46921	SLC9A4	Intronic
chr2	102522813	102523313	23	NK._.ANTH_control_BMI0101	49759	SLC9A4	Intronic
chr2	102523876	102524376	3	CD8 TEM._.MRSA_DU19-01S0003994	50822	SLC9A4	Intronic
chr2	102547265	102547765	2	CD14 Mono._.MRSA_DU19-01S0003992	72191	SLC9A2	Distal
chr2	102579306	102579806	2	NK._.HI_control_AS17-00144	40150	SLC9A2	Distal
chr2	102581848	102582348	27	CD14 Mono._.MRSA_DU19-01S0003989	37608	SLC9A2	Distal
chr2	102589380	102589880	2	NK._.HI_control_AS17-00144	30076	SLC9A2	Distal
chr2	102592551	102593051	10	NK._.MSSA_DU19-01S0003466	26905	SLC9A2	Distal
chr2	102601692	102602192	8	NK._.ANTH_control_BWJ0023	17764	SLC9A2	Distal
chr2	102603836	102604336	4	cDC2._.Other	15620	SLC9A2	Distal
chr2	102604795	102605295	13	CD14 Mono._.MSSA_DU19-01S0003453	14661	SLC9A2	Distal
chr2	102615772	102616272	18	NK._.ANTH_control_BMI0095	3684	SLC9A2	Distal
chr2	102619226	102619726	3	MAIT._.MSSA_DU19-01S0003453	230	SLC9A2	Promoter
chr2	102664366	102664866	2	CD4 TCM._.MRSA_DU19-01S0003549	44908	SLC9A2	Intronic
chr2	102672310	102672810	4	CD14 Mono._.MSSA_DU19-01S0003509	52852	SLC9A2	Intronic
chr2	102686999	102687499	2	cDC2._.Other	49604	MFSD9	Intronic
chr2	102718858	102719358	3	CD14 Mono._.MRSA_DU19-01S0003978	17745	MFSD9	Exonic
chr2	102719712	102720212	2	CD8 TEM._.HI_control_AS09-13278	16891	MFSD9	Intronic
chr2	102728139	102728639	2	CD4 TCM._.MRSA_DU19-01S0003992	8464	MFSD9	Intronic
chr2	102729848	102730348	2	CD8 TEM._.HI_control_AS09-13278	6755	MFSD9	Intronic
chr2	102735466	102735966	2	B naive._.ANTH_control_BMI0095	1137	MFSD9	Intronic
chr2	102736019	102736519	10	CD4 Naive._.MRSA_DU19-01S0003992	584	MFSD9	Intronic
chr2	102736655	102737155	30	CD4 Naive._.MSSA_DU19-01S0004017	50	MFSD9	Promoter
chr2	102749880	102750380	6	B naive._.ANTH_control_BMI0095	11882	TMEM182	Distal
chr2	102753518	102754018	7	B naive._.ANTH_control_BMI0094	8244	TMEM182	Distal
chr2	102756091	102756591	2	NK._.MSSA_DU19-01S0003492	5671	TMEM182	Distal
chr2	102780440	102780940	3	NK_CD56bright._.ANTH_control_BWJ0023	18676	TMEM182	Intronic
chr2	102802237	102802737	2	CD4 Naive._.MRSA_DU19-01S0003987	40473	TMEM182	Intronic
chr2	102803342	102803842	4	CD4 TCM._.HI_control_AS11-18755	41578	TMEM182	Intronic
chr2	102806201	102806701	3	B memory._.ANTH_control_BWJ0023	44437	TMEM182	Intronic
chr2	102837787	102838287	3	CD14 Mono._.HI_control_AS14-03700	76023	TMEM182	Distal
chr2	102839859	102840359	2	B naive._.ANTH_control_BMI0094	78095	TMEM182	Distal
chr2	102841160	102841660	14	CD14 Mono._.MRSA_DU19-01S0003992	79396	TMEM182	Distal
chr2	102848392	102848892	24	CD14 Mono._.MRSA_DU19-01S0003994	86628	TMEM182	Distal
chr2	102880680	102881180	3	CD14 Mono._.MSSA_DU19-01S0003509	118916	TMEM182	Distal
chr2	102891328	102891828	18	CD14 Mono._.HI_control_AS14-03700	129564	TMEM182	Distal
chr2	102895274	102895774	10	CD14 Mono._.ANTH_control_BMI0094	133510	TMEM182	Distal
chr2	102910730	102911230	3	CD8 TEM._.MRSA_DU19-01S0003987	148966	TMEM182	Distal
chr2	102943510	102944010	2	CD4 Naive._.MRSA_DU19-01S0003987	181746	TMEM182	Distal
chr2	102975947	102976447	2	CD16 Mono._.ANTH_control_BMI0099	214183	TMEM182	Distal
chr2	102978161	102978661	2	CD8 TEM._.MRSA_DU19-01S0004015	216397	TMEM182	Distal
chr2	103029728	103030228	2	CD4 Naive._.MSSA_DU19-01S0003462	267964	TMEM182	Distal
chr2	103131857	103132357	2	NK._.MRSA_DU19-01S0004015	370093	TMEM182	Distal
chr2	103132447	103132947	25	NK._.ANTH_control_BMI0101	370683	TMEM182	Distal
chr2	103138412	103138912	2	Platelet._.MRSA_DU19-01S0004015	376648	TMEM182	Distal
chr2	103139584	103140084	2	Platelet._.MRSA_DU19-01S0004015	377820	TMEM182	Distal
chr2	103150952	103151452	5	NK._.MRSA_DU19-01S0004011	389188	TMEM182	Distal
chr2	103157023	103157523	2	CD16 Mono._.ANTH_control_BMI0095	395259	TMEM182	Distal
chr2	103158282	103158782	2	CD16 Mono._.ANTH_control_BMI0094	396518	TMEM182	Distal
chr2	103161366	103161866	2	NK._.MSSA_DU19-01S0003466	399602	TMEM182	Distal
chr2	103181130	103181630	2	NK._.MRSA_DU19-01S0004013	419366	TMEM182	Distal
chr2	103190306	103190806	3	CD4 Naive._.MSSA_DU19-01S0004017	428542	TMEM182	Distal
chr2	103198178	103198678	2	CD8 TEM._.MRSA_DU19-01S0003987	436414	TMEM182	Distal
chr2	103232496	103232996	2	CD16 Mono._.Other	470732	TMEM182	Distal
chr2	103259255	103259755	2	B naive._.ANTH_control_BMI0095	497491	TMEM182	Distal
chr2	103395335	103395835	2	CD16 Mono._.ANTH_control_BMI0095	633571	TMEM182	Distal
chr2	103397166	103397666	2	CD4 Naive._.HI_control_AS17-00144	635402	TMEM182	Distal
chr2	103398004	103398504	2	CD4 Naive._.MRSA_DU19-01S0003994	636240	TMEM182	Distal
chr2	103410984	103411484	2	CD4 Naive._.HI_control_AS17-00144	649220	TMEM182	Distal
chr2	103428838	103429338	2	CD4 TCM._.MSSA_DU19-01S0004017	667074	TMEM182	Distal
chr2	103429752	103430252	2	CD4 TCM._.MSSA_DU19-01S0004017	667988	TMEM182	Distal
chr2	103434987	103435487	3	CD14 Mono._.MRSA_DU19-01S0003989	673223	TMEM182	Distal
chr2	103495012	103495512	2	CD4 Naive._.MSSA_DU19-01S0003453	733248	TMEM182	Distal
chr2	103514516	103515016	2	CD4 TCM._.ANTH_control_BWJ0023	752752	TMEM182	Distal
chr2	103548358	103548858	2	CD4 Naive._.MRSA_DU19-01S0003994	786594	TMEM182	Distal
chr2	103556941	103557441	2	Platelet._.MRSA_DU19-01S0004015	795177	TMEM182	Distal
chr2	103596035	103596535	2	CD14 Mono._.MRSA_DU19-01S0003994	834271	TMEM182	Distal
chr2	103617219	103617719	2	CD8 TEM._.MRSA_DU19-01S0003994	815797	LINC01102	Distal
chr2	103623651	103624151	2	CD14 Mono._.MRSA_DU19-01S0003994	809365	LINC01102	Distal
chr2	103629679	103630179	2	B naive._.MSSA_DU19-01S0003515	803337	LINC01102	Distal
chr2	103677533	103678033	2	MAIT._.MSSA_DU19-01S0003462	755483	LINC01102	Distal
chr2	103679985	103680485	2	CD14 Mono._.HI_control_AS09-13278	753031	LINC01102	Distal
chr2	103697886	103698386	2	CD4 TCM._.MRSA_DU19-01S0003989	735130	LINC01102	Distal
chr2	103709204	103709704	2	CD4 TCM._.MSSA_DU19-01S0003453	723812	LINC01102	Distal
chr2	103722635	103723135	3	CD14 Mono._.HI_control_AS09-13278	710381	LINC01102	Distal
chr2	103733280	103733780	2	B naive._.HI_control_AS11-18755	699736	LINC01102	Distal
chr2	103793746	103794246	2	B naive._.MRSA_DU19-01S0003542	639270	LINC01102	Distal
chr2	103880325	103880825	2	CD4 Naive._.MRSA_DU19-01S0003992	552691	LINC01102	Distal
chr2	103930338	103930838	2	CD8 TEM._.MRSA_DU19-01S0003987	502678	LINC01102	Distal
chr2	103953868	103954368	2	CD8 TEM._.MRSA_DU19-01S0003994	479148	LINC01102	Distal
chr2	103956206	103956706	3	CD4 Naive._.HI_control_AS17-00144	476810	LINC01102	Distal
chr2	103975724	103976224	2	CD16 Mono._.MRSA_DU19-01S0003542	457292	LINC01102	Distal
chr2	104019979	104020479	2	CD4 Naive._.MRSA_DU19-01S0003987	413037	LINC01102	Distal
chr2	104021685	104022185	2	CD8 TEM._.MSSA_DU19-01S0003462	411331	LINC01102	Distal
chr2	104022751	104023251	3	CD14 Mono._.HI_control_AS09-13278	410265	LINC01102	Distal
chr2	104078643	104079143	2	B naive._.ANTH_control_BMI0093	354373	LINC01102	Distal
chr2	104096940	104097440	2	CD8 TEM._.MRSA_DU19-01S0004015	336076	LINC01102	Distal
chr2	104109321	104109821	2	B naive._.ANTH_control_BMI0095	323695	LINC01102	Distal
chr2	104127048	104127548	2	CD4 TCM._.HI_control_AS09-13278	305968	LINC01102	Distal
chr2	104141541	104142041	2	CD4 Naive._.MRSA_DU19-01S0003994	291475	LINC01102	Distal
chr2	104145269	104145769	2	CD4 Naive._.MRSA_DU19-01S0003542	287747	LINC01102	Distal
chr2	104158171	104158671	3	CD4 Naive._.MRSA_DU19-01S0003994	274845	LINC01102	Distal
chr2	104171181	104171681	2	CD4 TCM._.MRSA_DU19-01S0003987	261835	LINC01102	Distal
chr2	104301479	104301979	2	CD8 TEM._.MSSA_DU19-01S0003462	131537	LINC01102	Distal
chr2	104332795	104333295	2	NK._.MRSA_DU19-01S0004013	100221	LINC01102	Distal
chr2	104360408	104360908	2	CD14 Mono._.ANTH_control_BMI0095	72608	LINC01102	Distal
chr2	104378705	104379205	18	CD14 Mono._.MSSA_DU19-01S0004017	54311	LINC01102	Distal
chr2	104379463	104379963	3	CD4 Naive._.MSSA_DU19-01S0003466	53553	LINC01102	Distal
chr2	104393377	104393877	2	CD14 Mono._.HI_control_AS09-13278	39639	LINC01102	Distal
chr2	104394413	104394913	2	CD14 Mono._.HI_control_AS09-13278	38603	LINC01102	Distal
chr2	104395209	104395709	2	CD4 Naive._.HI_control_AS09-13278	37807	LINC01102	Distal
chr2	104395725	104396225	2	CD14 Mono._.HI_control_AS09-13278	37291	LINC01102	Distal
chr2	104409962	104410462	2	CD8 TEM._.HI_control_AS13-08590	23054	LINC01102	Distal
chr2	104434283	104434783	4	CD14 Mono._.HI_control_AS14-03700	1265	LINC01102	Intronic
chr2	104443093	104443593	22	CD14 Mono._.HI_control_AS09-13278	10075	LINC01102	Intronic
chr2	104444754	104445254	18	CD16 Mono._.MSSA_DU19-01S0003492	11736	LINC01102	Intronic
chr2	104447967	104448467	8	CD4 Naive._.MRSA_DU19-01S0003994	14949	LINC01102	Intronic
chr2	104462665	104463165	15	CD16 Mono._.ANTH_control_BMI0101	29647	LINC01102	Intronic
chr2	104465909	104466409	21	CD14 Mono._.HI_control_AS09-13278	32891	LINC01102	Intronic
chr2	104473473	104473973	26	CD14 Mono._.HI_control_AS09-13278	36785	LINC01103	Intronic
chr2	104479346	104479846	2	CD14 Mono._.MSSA_DU19-01S0004017	30912	LINC01103	Intronic
chr2	104481070	104481570	3	CD14 Mono._.HI_control_AS17-00144	29188	LINC01103	Intronic
chr2	104487271	104487771	28	CD14 Mono._.MRSA_DU19-01S0003992	22987	LINC01103	Intronic
chr2	104499953	104500453	2	CD14 Mono._.HI_control_AS09-13278	10305	LINC01103	Intronic
chr2	104508699	104509199	2	CD14 Mono._.HI_control_AS09-13278	1559	LINC01103	Intronic
chr2	104538208	104538708	2	CD4 Naive._.MRSA_DU19-01S0003987	27948	LINC01103	Distal
chr2	104539598	104540098	16	CD14 Mono._.MRSA_DU19-01S0003987	29338	LINC01103	Distal
chr2	104566723	104567223	3	NK_CD56bright._.ANTH_control_BWJ0023	56463	LINC01103	Distal
chr2	104572820	104573320	31	CD14 Mono._.MRSA_DU19-01S0003992	62560	LINC01103	Distal
chr2	104599633	104600133	23	CD14 Mono._.MRSA_DU19-01S0003992	89373	LINC01103	Distal
chr2	104620776	104621276	19	CD14 Mono._.MSSA_DU19-01S0004017	110516	LINC01103	Distal
chr2	104658413	104658913	31	CD14 Mono._.HI_control_AS09-13278	99055	LINC01114	Distal
chr2	104659020	104659520	15	CD14 Mono._.MSSA_DU19-01S0003509	98448	LINC01114	Distal
chr2	104660925	104661425	2	CD14 Mono._.MRSA_DU19-01S0003994	96543	LINC01114	Distal
chr2	104671120	104671620	2	B naive._.ANTH_control_BMI0093	86348	LINC01114	Distal
chr2	104678203	104678703	4	CD14 Mono._.HI_control_AS17-00144	79265	LINC01114	Distal
chr2	104686516	104687016	2	CD4 TCM._.HI_control_AS11-18755	70952	LINC01114	Distal
chr2	104687145	104687645	2	CD4 TCM._.MRSA_DU19-01S0003992	70323	LINC01114	Distal
chr2	104725204	104725704	2	CD16 Mono._.MSSA_DU19-01S0003482	32264	LINC01114	Distal
chr2	104727482	104727982	2	B naive._.HI_control_AS14-03700	29986	LINC01114	Distal
chr2	104733522	104734022	3	CD14 Mono._.MRSA_DU19-01S0003992	23946	LINC01114	Distal
chr2	104752449	104752949	19	CD14 Mono._.MRSA_DU19-01S0003994	5019	LINC01114	Intronic
chr2	104755212	104755712	28	CD14 Mono._.HI_control_AS09-13278	2256	LINC01114	Exonic
chr2	104766749	104767249	6	CD14 Mono._.MRSA_DU19-01S0003992	9279	LINC01114	Distal
chr2	104768614	104769114	18	CD14 Mono._.MSSA_DU19-01S0003464	11144	LINC01114	Distal
chr2	104771570	104772070	3	CD16 Mono._.MRSA_DU19-01S0003542	14100	LINC01114	Distal
chr2	104773038	104773538	29	CD14 Mono._.MRSA_DU19-01S0003992	15568	LINC01114	Distal
chr2	104781087	104781587	22	CD16 Mono._.ANTH_control_BMI0095	23617	LINC01114	Distal
chr2	104786775	104787275	7	CD14 Mono._.ANTH_control_BWJ0023	29305	LINC01114	Distal
chr2	104793879	104794379	8	CD14 Mono._.ANTH_control_BWJ0023	36409	LINC01114	Distal
chr2	104811423	104811923	16	CD14 Mono._.HI_control_AS09-13278	41509	PANTR1	Intronic
chr2	104812260	104812760	4	CD14 Mono._.ANTH_control_BMI0094	40672	PANTR1	Exonic
chr2	104824200	104824700	2	NK._.MRSA_DU19-01S0004013	28732	PANTR1	Intronic
chr2	104829768	104830268	2	CD16 Mono._.ANTH_control_BMI0095	23164	PANTR1	Intronic
chr2	104842897	104843397	22	CD14 Mono._.HI_control_AS09-13278	10035	PANTR1	Intronic
chr2	104843777	104844277	2	CD14 Mono._.MSSA_DU19-01S0003515	9155	PANTR1	Intronic
chr2	104844377	104844877	2	cDC2._.Other	8555	PANTR1	Intronic
chr2	104844912	104845412	2	MAIT._.MSSA_DU19-01S0003464	8020	PANTR1	Intronic
chr2	104849476	104849976	12	CD16 Mono._.ANTH_control_BMI0095	3456	PANTR1	Intronic
chr2	104851670	104852170	3	CD16 Mono._.MSSA_DU19-01S0003492	1262	PANTR1	Intronic
chr2	104852227	104852727	20	CD14 Mono._.ANTH_control_BMI0094	705	PANTR1	Intronic
chr2	104853045	104853545	11	CD14 Mono._.MSSA_DU19-01S0003453	111	PANTR1	Promoter
chr2	104853774	104854274	24	CD14 Mono._.MRSA_DU19-01S0003542	840	PANTR1	Promoter
chr2	104854510	104855010	5	CD14 Mono._.ANTH_control_BMI0093	750	POU3F3	Promoter
chr2	104855183	104855683	5	CD8 TEM._.MRSA_DU19-01S0003987	77	POU3F3	Promoter
chr2	104855927	104856427	6	CD4 Naive._.MSSA_DU19-01S0003464	665	POU3F3	Exonic
chr2	104856518	104857018	23	CD14 Mono._.HI_control_AS09-13278	1256	POU3F3	Exonic
chr2	104857122	104857622	8	NK._.ANTH_control_BWJ0023	1860	POU3F3	Exonic
chr2	104857972	104858472	2	NK._.ANTH_control_BMI0101	2710	POU3F3	Exonic
chr2	104861572	104862072	7	CD14 Mono._.MSSA_DU19-01S0003515	6310	POU3F3	Distal
chr2	104863924	104864424	2	B naive._.HI_control_AS14-03700	8420	LINC01159	Distal
chr2	104867958	104868458	2	CD14 Mono._.MRSA_DU19-01S0003542	4386	LINC01159	Exonic
chr2	104871775	104872275	2	B naive._.ANTH_control_BMI0099	569	LINC01159	Intronic
chr2	104872501	104873001	4	CD14 Mono._.ANTH_control_BMI0094	155	LINC01159	Promoter
chr2	104873356	104873856	26	CD14 Mono._.MRSA_DU19-01S0003992	1010	LINC01159	Promoter
chr2	104883191	104883691	2	CD4 TCM._.HI_control_AS09-13278	10845	LINC01159	Distal
chr2	104889148	104889648	25	CD14 Mono._.HI_control_AS09-13278	16802	LINC01159	Distal
chr2	104894243	104894743	2	MAIT._.MSSA_DU19-01S0003453	21897	LINC01159	Distal
chr2	104938210	104938710	4	B memory._.ANTH_control_BWJ0023	65864	LINC01159	Intronic
chr2	104959048	104959548	2	B naive._.ANTH_control_BMI0095	78684	MRPS9	Intronic
chr2	104975343	104975843	10	B naive._.ANTH_control_BWJ0023	62389	MRPS9	Intronic
chr2	104976521	104977021	16	B naive._.ANTH_control_BWJ0023	61211	MRPS9	Intronic
chr2	105005280	105005780	2	B naive._.MRSA_DU19-01S0003542	32452	MRPS9	Intronic
chr2	105007111	105007611	2	NK._.ANTH_control_BMI0101	30621	MRPS9	Intronic
chr2	105026765	105027265	2	CD4 Naive._.HI_control_AS09-13278	10967	MRPS9	Intronic
chr2	105037210	105037710	16	CD4 Naive._.ANTH_control_BMI0093	522	MRPS9	Promoter
chr2	105037744	105038244	31	CD14 Mono._.MSSA_DU19-01S0004017	10	MRPS9	Promoter
chr2	105038267	105038767	15	CD14 Mono._.MRSA_DU19-01S0003992	20	LOC102724691	Promoter
chr2	105038817	105039317	2	MAIT._.MSSA_DU19-01S0003453	570	LOC102724691	Promoter
chr2	105040764	105041264	2	CD8 TEM._.HI_control_AS17-00144	2517	LOC102724691	Intronic
chr2	105042037	105042537	3	CD14 Mono._.HI_control_AS14-03700	3790	LOC102724691	Intronic
chr2	105069965	105070465	3	NK._.MRSA_DU19-01S0004015	31718	LOC102724691	Intronic
chr2	105070691	105071191	2	CD8 TEM._.HI_control_AS09-13278	32002	UTAT33	Intronic
chr2	105071339	105071839	19	NK._.ANTH_control_BWJ0023	31354	UTAT33	Intronic
chr2	105071997	105072497	20	CD8 TEM._.HI_control_AS14-03700	30696	UTAT33	Intronic
chr2	105074995	105075495	6	NK._.MRSA_DU19-01S0004011	27698	UTAT33	Intronic
chr2	105087247	105087747	2	NK._.ANTH_control_BMI0094	15446	UTAT33	Intronic
chr2	105099989	105100489	24	CD14 Mono._.HI_control_AS14-03700	2704	UTAT33	Intronic
chr2	105104379	105104879	10	CD14 Mono._.HI_control_AS09-13278	1684	UTAT33	Promoter
chr2	105106166	105106666	2	NK._.MSSA_DU19-01S0003492	3471	UTAT33	Distal
chr2	105106862	105107362	2	NK._.MSSA_DU19-01S0003527	4167	UTAT33	Distal
chr2	105114430	105114930	15	CD14 Mono._.MRSA_DU19-01S0003994	11735	UTAT33	Distal
chr2	105119142	105119642	4	B naive._.MSSA_DU19-01S0003507	16447	UTAT33	Distal
chr2	105121390	105121890	2	CD14 Mono._.ANTH_control_BMI0094	18695	UTAT33	Distal
chr2	105123803	105124303	2	CD4 TCM._.MSSA_DU19-01S0003507	21108	UTAT33	Distal
chr2	105126905	105127405	2	B naive._.MSSA_DU19-01S0003507	24210	UTAT33	Distal
chr2	105127520	105128020	2	B naive._.MSSA_DU19-01S0003507	24825	UTAT33	Distal
chr2	105129637	105130137	12	B naive._.HI_control_AS09-13278	26942	UTAT33	Distal
chr2	105130479	105130979	2	Platelet._.MRSA_DU19-01S0003542	27784	UTAT33	Distal
chr2	105141064	105141564	3	cDC2._.ANTH_control_BMI0099	38369	UTAT33	Distal
chr2	105143593	105144093	11	B naive._.ANTH_control_BMI0094	40898	UTAT33	Distal
chr2	105144273	105144773	5	B naive._.HI_control_AS14-03700	41578	UTAT33	Distal
chr2	105147282	105147782	2	CD8 TEM._.MSSA_DU19-01S0003507	44587	UTAT33	Distal
chr2	105175103	105175603	5	B naive._.HI_control_AS11-18755	66389	GPR45	Distal
chr2	105175747	105176247	3	CD8 TEM._.MRSA_DU19-01S0003987	65745	GPR45	Distal
chr2	105176414	105176914	9	B naive._.ANTH_control_BMI0095	65078	GPR45	Distal
chr2	105179690	105180190	6	CD14 Mono._.HI_control_AS17-00144	61802	GPR45	Distal
chr2	105183803	105184303	4	B naive._.ANTH_control_BMI0095	57689	GPR45	Distal
chr2	105189881	105190381	2	CD4 TCM._.HI_control_AS09-13278	51611	GPR45	Distal
chr2	105221831	105222331	2	CD4 TCM._.MSSA_DU19-01S0003453	19661	GPR45	Distal
chr2	105224447	105224947	2	CD4 TCM._.MSSA_DU19-01S0003507	17045	GPR45	Distal
chr2	105235533	105236033	8	CD14 Mono._.HI_control_AS09-13278	5959	GPR45	Distal
chr2	105236858	105237358	3	CD14 Mono._.HI_control_AS14-03700	4634	GPR45	Distal
chr2	105237923	105238423	21	CD14 Mono._.HI_control_AS09-13278	3569	GPR45	Distal
chr2	105241994	105242494	2	CD4 Naive._.ANTH_control_BMI0099	500	GPR45	Exonic
chr2	105243312	105243812	2	B naive._.MSSA_DU19-01S0003507	1818	GPR45	Distal
chr2	105244409	105244909	2	cDC2._.ANTH_control_BMI0099	2915	GPR45	Distal
chr2	105248710	105249210	2	NK._.MSSA_DU19-01S0003492	7216	GPR45	Distal
chr2	105252454	105252954	2	CD14 Mono._.HI_control_AS09-13278	10960	GPR45	Distal
chr2	105254465	105254965	5	CD14 Mono._.MRSA_DU19-01S0003992	12971	GPR45	Distal
chr2	105257150	105257650	2	CD14 Mono._.ANTH_control_BMI0094	15656	GPR45	Distal
chr2	105261279	105261779	2	CD16 Mono._.ANTH_control_BMI0095	19785	GPR45	Distal
chr2	105281640	105282140	2	NK._.MSSA_DU19-01S0003462	40146	GPR45	Intronic
chr2	105287704	105288204	5	NK._.MRSA_DU19-01S0004013	42079	TGFBRAP1	Intronic
chr2	105294796	105295296	5	NK._.MRSA_DU19-01S0004015	34987	TGFBRAP1	Intronic
chr2	105299192	105299692	2	NK._.HI_control_AS17-00144	30591	TGFBRAP1	Intronic
chr2	105301596	105302096	3	CD4 TCM._.ANTH_control_BWJ0023	28187	TGFBRAP1	Intronic
chr2	105307393	105307893	2	NK._.HI_control_AS17-00144	22390	TGFBRAP1	Exonic
chr2	105307920	105308420	2	NK._.ANTH_control_BMI0095	21863	TGFBRAP1	Exonic
chr2	105309123	105309623	25	CD14 Mono._.HI_control_AS09-13278	20660	TGFBRAP1	Intronic
chr2	105313857	105314357	23	CD14 Mono._.HI_control_AS14-03700	15926	TGFBRAP1	Intronic
chr2	105322764	105323264	2	NK._.HI_control_AS17-00144	7019	TGFBRAP1	Intronic
chr2	105323964	105324464	8	CD16 Mono._.MRSA_DU19-01S0003542	5819	TGFBRAP1	Intronic
chr2	105327237	105327737	2	CD8 TEM._.ANTH_control_BMI0095	2546	TGFBRAP1	Intronic
chr2	105328405	105328905	26	CD8 TEM._.MRSA_DU19-01S0004015	1378	TGFBRAP1	Intronic
chr2	105329518	105330018	30	CD14 Mono._.MRSA_DU19-01S0003992	265	TGFBRAP1	Exonic
chr2	105330056	105330556	5	CD4 Naive._.ANTH_control_BMI0093	271	TGFBRAP1	Promoter
chr2	105330583	105331083	3	CD8 TEM._.MSSA_DU19-01S0004017	798	TGFBRAP1	Promoter
chr2	105336666	105337166	2	CD8 Naive._.ANTH_control_BMI0099	442	C2orf49	Promoter
chr2	105337254	105337754	31	CD14 Mono._.MRSA_DU19-01S0003992	144	C2orf49	Exonic
chr2	105337900	105338400	9	CD14 Mono._.ANTH_control_BMI0094	790	C2orf49	Intronic
chr2	105344939	105345439	5	CD4 TCM._.MSSA_DU19-01S0003507	7829	C2orf49	Intronic
chr2	105350207	105350707	2	CD4 Naive._.HI_control_AS17-00144	13097	C2orf49	Distal
chr2	105361092	105361592	12	CD4 Naive._.ANTH_control_BMI0093	23982	C2orf49	Exonic
chr2	105362690	105363190	2	CD4 Naive._.MRSA_DU19-01S0003987	25580	C2orf49	Intronic
chr2	105363406	105363906	3	CD4 Naive._.HI_control_AS17-00144	26296	C2orf49	Intronic
chr2	105369721	105370221	30	CD4 Naive._.HI_control_AS17-00144	32611	C2orf49	Intronic
chr2	105370334	105370834	3	CD8 TEM._.MRSA_DU19-01S0003987	33224	C2orf49	Intronic
chr2	105373309	105373809	2	CD4 Naive._.MRSA_DU19-01S0003992	36199	C2orf49	Exonic
chr2	105373813	105374313	20	CD8 TEM._.MRSA_DU19-01S0004015	36703	C2orf49	Intronic
chr2	105379848	105380348	5	CD16 Mono._.ANTH_control_BMI0094	42738	C2orf49	Intronic
chr2	105381484	105381984	2	B naive._.MSSA_DU19-01S0003507	44374	C2orf49	Intronic
chr2	105383395	105383895	3	CD14 Mono._.HI_control_AS09-13278	46285	C2orf49	Intronic
chr2	105391334	105391834	2	CD4 Naive._.MRSA_DU19-01S0003987	46928	FHL2	Intronic
chr2	105391949	105392449	2	CD4 Naive._.MRSA_DU19-01S0003987	46313	FHL2	Intronic
chr2	105395155	105395655	2	CD4 Naive._.HI_control_AS17-00144	43107	FHL2	Intronic
chr2	105397853	105398353	5	CD4 Naive._.HI_control_AS17-00144	40409	FHL2	Intronic
chr2	105398770	105399270	32	CD4 TCM._.HI_control_AS09-13278	39492	FHL2	Exonic
chr2	105426494	105426994	10	CD4 Naive._.MRSA_DU19-01S0003994	11768	FHL2	Intronic
chr2	105427164	105427664	2	CD4 TCM._.ANTH_control_BWJ0023	11098	FHL2	Intronic
chr2	105444262	105444762	2	CD4 Naive._.HI_control_AS11-18755	5998	FHL2	Distal
chr2	105454970	105455470	13	CD14 Mono._.MSSA_DU19-01S0003509	16706	FHL2	Distal
chr2	105467874	105468374	6	CD4 Naive._.Other	29610	FHL2	Distal
chr2	105468529	105469029	4	CD4 Naive._.ANTH_control_BMI0093	30265	FHL2	Distal
chr2	105476895	105477395	6	CD14 Mono._.MSSA_DU19-01S0003464	38631	FHL2	Distal
chr2	105496730	105497230	2	CD16 Mono._.Other	58466	FHL2	Distal
chr2	105507060	105507560	2	CD16 Mono._.ANTH_control_BMI0095	68796	FHL2	Distal
chr2	105521107	105521607	2	CD8 TEM._.MSSA_DU19-01S0003466	82843	FHL2	Distal
chr2	105545685	105546185	17	CD4 Naive._.ANTH_control_BMI0093	107421	FHL2	Distal
chr2	105546508	105547008	5	CD4 TCM._.ANTH_control_BWJ0023	108244	FHL2	Distal
chr2	105562715	105563215	2	NK._.MSSA_DU19-01S0003462	124451	FHL2	Distal
chr2	105568186	105568686	5	CD4 Naive._.ANTH_control_BMI0099	129922	FHL2	Distal
chr2	105571496	105571996	6	CD14 Mono._.HI_control_AS09-13278	133232	FHL2	Distal
chr2	105573455	105573955	3	CD8 TEM._.MSSA_DU19-01S0003453	135191	FHL2	Distal
chr2	105576272	105576772	23	CD4 Naive._.MRSA_DU19-01S0003987	138008	FHL2	Distal
chr2	105582781	105583281	5	CD4 Naive._.HI_control_AS17-00144	144517	FHL2	Distal
chr2	105596440	105596940	3	CD4 Naive._.ANTH_control_BMI0093	148206	NCK2	Distal
chr2	105596943	105597443	5	CD4 Naive._.MSSA_DU19-01S0003507	147703	NCK2	Distal
chr2	105608206	105608706	2	CD4 Naive._.ANTH_control_BMI0093	136440	NCK2	Distal
chr2	105609416	105609916	2	CD4 Naive._.MRSA_DU19-01S0003987	135230	NCK2	Distal
chr2	105681496	105681996	2	CD16 Mono._.MRSA_DU19-01S0003987	63150	NCK2	Distal
chr2	105682957	105683457	11	CD14 Mono._.ANTH_control_BMI0094	61689	NCK2	Distal
chr2	105685662	105686162	2	CD16 Mono._.MRSA_DU19-01S0003987	58984	NCK2	Distal
chr2	105691962	105692462	3	B naive._.MSSA_DU19-01S0003509	52684	NCK2	Distal
chr2	105698752	105699252	2	NK._.MRSA_DU19-01S0004013	45894	NCK2	Distal
chr2	105713159	105713659	24	CD14 Mono._.MRSA_DU19-01S0003992	31487	NCK2	Distal
chr2	105718950	105719450	2	CD14 Mono._.HI_control_AS09-13278	25696	NCK2	Distal
chr2	105723501	105724001	2	CD4 Naive._.HI_control_AS11-18755	21145	NCK2	Distal
chr2	105731449	105731949	7	CD14 Mono._.MRSA_DU19-01S0003987	13197	NCK2	Distal
chr2	105738221	105738721	32	CD4 TCM._.MRSA_DU19-01S0003987	6425	NCK2	Distal
chr2	105738887	105739387	26	CD4 TCM._.MSSA_DU19-01S0003453	5759	NCK2	Distal
chr2	105739404	105739904	24	CD4 TCM._.MRSA_DU19-01S0003989	5242	NCK2	Distal
chr2	105740401	105740901	2	CD8 TEM._.MRSA_DU19-01S0004015	4245	NCK2	Distal
chr2	105741155	105741655	2	CD4 TCM._.MSSA_DU19-01S0003466	3491	NCK2	Distal
chr2	105741675	105742175	2	CD4 TCM._.MRSA_DU19-01S0003987	2971	NCK2	Distal
chr2	105743293	105743793	6	B naive._.ANTH_control_BMI0095	1353	NCK2	Promoter
chr2	105743977	105744477	3	CD16 Mono._.MRSA_DU19-01S0003542	669	NCK2	Promoter
chr2	105744540	105745040	32	CD4 TCM._.MRSA_DU19-01S0003987	106	NCK2	Promoter
chr2	105745464	105745964	19	CD4 Naive._.MRSA_DU19-01S0003987	816	NCK2	Intronic
chr2	105746332	105746832	30	CD8 TEM._.MRSA_DU19-01S0004015	1684	NCK2	Intronic
chr2	105746860	105747360	6	CD4 Naive._.MRSA_DU19-01S0003987	2212	NCK2	Intronic
chr2	105747890	105748390	27	CD4 TCM._.HI_control_AS09-13278	3242	NCK2	Intronic
chr2	105748521	105749021	16	CD4 TCM._.ANTH_control_BMI0093	3873	NCK2	Intronic
chr2	105749472	105749972	21	CD4 TCM._.HI_control_AS09-13278	4824	NCK2	Intronic
chr2	105750116	105750616	14	CD14 Mono._.HI_control_AS09-13278	5468	NCK2	Intronic
chr2	105750678	105751178	2	CD8 TEM._.MRSA_DU19-01S0003542	6030	NCK2	Intronic
chr2	105752723	105753223	4	CD4 TCM._.MRSA_DU19-01S0003989	8075	NCK2	Intronic
chr2	105753253	105753753	2	MAIT._.MSSA_DU19-01S0003527	8605	NCK2	Intronic
chr2	105753968	105754468	29	CD4 TCM._.MSSA_DU19-01S0003453	9320	NCK2	Intronic
chr2	105754984	105755484	12	B naive._.ANTH_control_BMI0095	10336	NCK2	Intronic
chr2	105755826	105756326	30	CD4 TCM._.HI_control_AS14-03700	11178	NCK2	Intronic
chr2	105756575	105757075	2	NK._.MSSA_DU19-01S0003462	11927	NCK2	Intronic
chr2	105757409	105757909	12	CD8 TEM._.MSSA_DU19-01S0003492	12761	NCK2	Intronic
chr2	105760334	105760834	4	CD4 TCM._.MRSA_DU19-01S0003987	15686	NCK2	Intronic
chr2	105760899	105761399	4	CD4 TCM._.MRSA_DU19-01S0004015	16251	NCK2	Intronic
chr2	105761568	105762068	3	CD4 TCM._.MRSA_DU19-01S0003987	16920	NCK2	Intronic
chr2	105762493	105762993	5	CD8 TEM._.MRSA_DU19-01S0003542	17845	NCK2	Intronic
chr2	105763646	105764146	2	CD8 TEM._.MRSA_DU19-01S0003987	18998	NCK2	Intronic
chr2	105764181	105764681	4	CD4 TCM._.MSSA_DU19-01S0003466	19533	NCK2	Intronic
chr2	105765058	105765558	2	CD4 TCM._.MSSA_DU19-01S0003527	20410	NCK2	Intronic
chr2	105765767	105766267	24	CD4 TCM._.MRSA_DU19-01S0003987	21119	NCK2	Intronic
chr2	105766290	105766790	2	CD4 TCM._.MSSA_DU19-01S0003466	21642	NCK2	Intronic
chr2	105766992	105767492	2	CD4 TCM._.HI_control_AS14-03700	22344	NCK2	Intronic
chr2	105769056	105769556	9	B naive._.HI_control_AS09-13278	24408	NCK2	Intronic
chr2	105770134	105770634	25	CD4 TCM._.ANTH_control_BWJ0023	25486	NCK2	Intronic
chr2	105772248	105772748	3	CD4 TCM._.MSSA_DU19-01S0003509	27600	NCK2	Intronic
chr2	105773536	105774036	3	CD4 TCM._.MSSA_DU19-01S0003492	28888	NCK2	Intronic
chr2	105774719	105775219	3	CD4 TCM._.HI_control_AS09-13278	30071	NCK2	Intronic
chr2	105776220	105776720	16	B naive._.MSSA_DU19-01S0003509	31572	NCK2	Intronic
chr2	105776736	105777236	15	CD4 TCM._.HI_control_AS09-13278	32088	NCK2	Intronic
chr2	105777413	105777913	18	CD4 Naive._.MRSA_DU19-01S0003987	32765	NCK2	Intronic
chr2	105778227	105778727	3	MAIT._.MSSA_DU19-01S0003462	33579	NCK2	Intronic
chr2	105779270	105779770	6	CD4 TCM._.MSSA_DU19-01S0003453	34622	NCK2	Intronic
chr2	105780852	105781352	5	CD4 Naive._.MRSA_DU19-01S0003987	36204	NCK2	Intronic
chr2	105782163	105782663	18	CD4 TCM._.MRSA_DU19-01S0003987	37515	NCK2	Intronic
chr2	105782708	105783208	2	CD8 TEM._.MRSA_DU19-01S0004015	38060	NCK2	Intronic
chr2	105783337	105783837	5	CD4 TCM._.MRSA_DU19-01S0003987	38689	NCK2	Intronic
chr2	105783949	105784449	3	CD4 TCM._.MSSA_DU19-01S0003453	39301	NCK2	Intronic
chr2	105785629	105786129	2	CD4 Naive._.MSSA_DU19-01S0003507	40981	NCK2	Intronic
chr2	105786411	105786911	19	CD4 TCM._.MRSA_DU19-01S0003987	41763	NCK2	Intronic
chr2	105786955	105787455	8	B naive._.MSSA_DU19-01S0003515	42307	NCK2	Intronic
chr2	105787670	105788170	22	CD4 TCM._.MRSA_DU19-01S0003992	43022	NCK2	Intronic
chr2	105788598	105789098	2	CD4 Naive._.MRSA_DU19-01S0003987	43950	NCK2	Intronic
chr2	105789511	105790011	9	CD4 TCM._.MSSA_DU19-01S0003492	44863	NCK2	Intronic
chr2	105790044	105790544	31	CD8 TEM._.MRSA_DU19-01S0004015	45396	NCK2	Intronic
chr2	105790647	105791147	14	CD4 TCM._.MRSA_DU19-01S0003987	45999	NCK2	Intronic
chr2	105791232	105791732	8	CD4 TCM._.ANTH_control_BMI0094	46584	NCK2	Intronic
chr2	105792272	105792772	2	CD4 TCM._.MRSA_DU19-01S0003987	47624	NCK2	Intronic
chr2	105795518	105796018	4	CD8 Naive._.MRSA_DU19-01S0003978	50870	NCK2	Intronic
chr2	105796041	105796541	11	MAIT._.MSSA_DU19-01S0003482	51393	NCK2	Intronic
chr2	105796685	105797185	9	MAIT._.MSSA_DU19-01S0003462	52037	NCK2	Intronic
chr2	105797200	105797700	13	MAIT._.ANTH_control_BWJ0023	52552	NCK2	Intronic
chr2	105797803	105798303	8	CD4 Naive._.MSSA_DU19-01S0003509	53155	NCK2	Intronic
chr2	105798491	105798991	28	CD4 Naive._.MRSA_DU19-01S0003987	53843	NCK2	Intronic
chr2	105799763	105800263	3	B naive._.MSSA_DU19-01S0003515	55115	NCK2	Intronic
chr2	105800310	105800810	26	CD14 Mono._.HI_control_AS09-13278	55662	NCK2	Intronic
chr2	105800995	105801495	14	B naive._.MSSA_DU19-01S0003464	56347	NCK2	Intronic
chr2	105802471	105802971	16	B naive._.MSSA_DU19-01S0003464	57823	NCK2	Intronic
chr2	105803322	105803822	14	CD4 TCM._.MSSA_DU19-01S0003453	58674	NCK2	Intronic
chr2	105804189	105804689	2	MAIT._.MSSA_DU19-01S0003464	59541	NCK2	Intronic
chr2	105806936	105807436	17	CD4 TCM._.MSSA_DU19-01S0003492	62288	NCK2	Intronic
chr2	105809051	105809551	5	NK._.MSSA_DU19-01S0004017	64403	NCK2	Intronic
chr2	105809665	105810165	3	CD4 TCM._.MRSA_DU19-01S0004013	65017	NCK2	Intronic
chr2	105811148	105811648	2	CD4 Naive._.MSSA_DU19-01S0003462	66500	NCK2	Intronic
chr2	105812784	105813284	2	CD16 Mono._.MSSA_DU19-01S0003482	68136	NCK2	Intronic
chr2	105814287	105814787	2	CD4 Naive._.HI_control_AS11-18755	69639	NCK2	Intronic
chr2	105821639	105822139	5	CD4 TCM._.MRSA_DU19-01S0003987	76991	NCK2	Intronic
chr2	105822147	105822647	13	CD4 TCM._.MRSA_DU19-01S0003987	77499	NCK2	Intronic
chr2	105822892	105823392	2	CD4 Naive._.HI_control_AS11-18755	78244	NCK2	Intronic
chr2	105824435	105824935	6	CD4 TCM._.MRSA_DU19-01S0003992	79787	NCK2	Intronic
chr2	105827634	105828134	25	CD14 Mono._.ANTH_control_BWJ0023	82986	NCK2	Intronic
chr2	105828545	105829045	2	B naive._.MSSA_DU19-01S0003464	83897	NCK2	Intronic
chr2	105830303	105830803	2	CD4 Naive._.MRSA_DU19-01S0003987	85655	NCK2	Intronic
chr2	105834828	105835328	14	B naive._.MSSA_DU19-01S0003464	90180	NCK2	Intronic
chr2	105836496	105836996	12	CD4 TCM._.MRSA_DU19-01S0003987	91848	NCK2	Intronic
chr2	105837032	105837532	24	CD4 TCM._.MRSA_DU19-01S0003987	92384	NCK2	Intronic
chr2	105839065	105839565	3	NK._.MSSA_DU19-01S0003492	94417	NCK2	Intronic
chr2	105840210	105840710	2	CD4 Naive._.MRSA_DU19-01S0003987	95562	NCK2	Intronic
chr2	105840824	105841324	7	CD4 TCM._.MSSA_DU19-01S0003492	96176	NCK2	Intronic
chr2	105842610	105843110	2	CD4 TCM._.MRSA_DU19-01S0004015	97962	NCK2	Intronic
chr2	105844292	105844792	3	B naive._.MSSA_DU19-01S0003515	99644	NCK2	Intronic
chr2	105848377	105848877	2	CD4 Naive._.MSSA_DU19-01S0003466	103729	NCK2	Intronic
chr2	105852226	105852726	3	CD4 TCM._.MSSA_DU19-01S0003453	107578	NCK2	Intronic
chr2	105855626	105856126	8	CD8 TEM._.MRSA_DU19-01S0004015	110978	NCK2	Intronic
chr2	105856482	105856982	22	CD4 Naive._.MRSA_DU19-01S0003987	111834	NCK2	Intronic
chr2	105857029	105857529	28	CD4 TCM._.MSSA_DU19-01S0003453	112381	NCK2	Intronic
chr2	105858025	105858525	7	CD4 TCM._.MRSA_DU19-01S0004015	113377	NCK2	Intronic
chr2	105859100	105859600	16	CD4 TCM._.MSSA_DU19-01S0004017	114452	NCK2	Intronic
chr2	105859680	105860180	4	CD8 TEM._.MRSA_DU19-01S0004015	115032	NCK2	Intronic
chr2	105860187	105860687	2	CD8 TEM._.MRSA_DU19-01S0003987	115539	NCK2	Intronic
chr2	105861133	105861633	17	CD8 TEM._.MRSA_DU19-01S0004015	116485	NCK2	Intronic
chr2	105863302	105863802	2	NK._.HI_control_AS11-18755	118654	NCK2	Intronic
chr2	105864256	105864756	28	CD8 TEM._.MSSA_DU19-01S0003509	119608	NCK2	Intronic
chr2	105864768	105865268	6	MAIT._.Other	120120	NCK2	Intronic
chr2	105865510	105866010	2	CD4 TCM._.MSSA_DU19-01S0003466	120862	NCK2	Intronic
chr2	105867851	105868351	3	B naive._.ANTH_control_BMI0093	123203	NCK2	Intronic
chr2	105868970	105869470	2	CD4 TCM._.MSSA_DU19-01S0003464	124322	NCK2	Intronic
chr2	105872139	105872639	21	CD8 TEM._.HI_control_AS13-08590	127491	NCK2	Intronic
chr2	105873711	105874211	19	CD4 TCM._.MRSA_DU19-01S0003987	129063	NCK2	Intronic
chr2	105874254	105874754	3	CD4 TCM._.ANTH_control_BWJ0023	129606	NCK2	Intronic
chr2	105874996	105875496	5	CD4 TCM._.HI_control_AS09-13278	130348	NCK2	Intronic
chr2	105877174	105877674	2	NK._.HI_control_AS11-18755	132526	NCK2	Intronic
chr2	105878006	105878506	9	CD4 TCM._.MRSA_DU19-01S0003987	133358	NCK2	Intronic
chr2	105878522	105879022	3	CD4 TCM._.MRSA_DU19-01S0003989	133874	NCK2	Intronic
chr2	105881554	105882054	2	CD4 TCM._.HI_control_AS13-08590	136906	NCK2	Exonic
chr2	105887229	105887729	3	CD4 TCM._.MSSA_DU19-01S0003453	142581	NCK2	Intronic
chr2	105888543	105889043	4	CD14 Mono._.HI_control_AS14-03700	143895	NCK2	Intronic
chr2	105889615	105890115	2	CD4 Naive._.Other	144967	NCK2	Intronic
chr2	105894720	105895220	2	NK._.HI_control_AS17-00144	150072	NCK2	Distal
chr2	105895879	105896379	24	CD4 TCM._.ANTH_control_BWJ0023	151231	NCK2	Distal
chr2	105901279	105901779	2	NK._.HI_control_AS11-18755	156631	NCK2	Distal
chr2	105901798	105902298	2	B naive._.HI_control_AS14-03700	157150	NCK2	Distal
chr2	105902719	105903219	3	CD4 Naive._.HI_control_AS11-18755	158071	NCK2	Distal
chr2	105904854	105905354	3	B naive._.ANTH_control_BMI0094	158141	C2orf40	Distal
chr2	105906434	105906934	18	CD4 TCM._.ANTH_control_BWJ0023	156561	C2orf40	Distal
chr2	105915081	105915581	3	B naive._.ANTH_control_BMI0095	147914	C2orf40	Distal
chr2	105917178	105917678	2	CD8 TEM._.MRSA_DU19-01S0004015	145817	C2orf40	Distal
chr2	105919814	105920314	22	CD4 TCM._.ANTH_control_BWJ0023	143181	C2orf40	Distal
chr2	105926380	105926880	2	CD4 Naive._.MRSA_DU19-01S0003994	136615	C2orf40	Distal
chr2	105927214	105927714	26	CD4 TCM._.HI_control_AS09-13278	135781	C2orf40	Distal
chr2	105929420	105929920	23	CD4 TCM._.HI_control_AS09-13278	133575	C2orf40	Distal
chr2	105932520	105933020	2	CD8 TEM._.MRSA_DU19-01S0003994	130475	C2orf40	Distal
chr2	105934458	105934958	23	CD4 Naive._.MRSA_DU19-01S0004013	128537	C2orf40	Distal
chr2	105934994	105935494	27	CD4 Naive._.ANTH_control_BWJ0023	128001	C2orf40	Distal
chr2	105935648	105936148	2	CD4 TCM._.MRSA_DU19-01S0004011	127347	C2orf40	Distal
chr2	105936667	105937167	2	CD8 TEM._.MRSA_DU19-01S0003994	126328	C2orf40	Distal
chr2	105953955	105954455	2	CD4 Naive._.HI_control_AS09-13278	109040	C2orf40	Distal
chr2	105960179	105960679	2	NK._.MSSA_DU19-01S0003492	102816	C2orf40	Distal
chr2	105968320	105968820	2	CD16 Mono._.MSSA_DU19-01S0003482	94675	C2orf40	Distal
chr2	105970194	105970694	2	CD4 TCM._.MRSA_DU19-01S0003992	92801	C2orf40	Distal
chr2	105974591	105975091	2	CD4 Naive._.HI_control_AS11-18755	88404	C2orf40	Distal
chr2	105977889	105978389	4	CD4 Naive._.MSSA_DU19-01S0003462	85106	C2orf40	Distal
chr2	105987814	105988314	11	CD4 Naive._.ANTH_control_BMI0099	75181	C2orf40	Distal
chr2	105989781	105990281	3	CD8 Naive._.ANTH_control_BWJ0023	73214	C2orf40	Distal
chr2	105994325	105994825	2	MAIT._.MSSA_DU19-01S0003453	68670	C2orf40	Distal
chr2	106025893	106026393	2	CD4 Naive._.HI_control_AS11-18755	37102	C2orf40	Distal
chr2	106028262	106028762	8	CD8 TEM._.MRSA_DU19-01S0004015	34733	C2orf40	Distal
chr2	106042702	106043202	2	CD4 Naive._.HI_control_AS09-13278	20293	C2orf40	Distal
chr2	106043227	106043727	3	CD4 Naive._.MRSA_DU19-01S0003542	19768	C2orf40	Distal
chr2	106052986	106053486	6	CD4 Naive._.MRSA_DU19-01S0003987	10009	C2orf40	Distal
chr2	106054002	106054502	2	MAIT._.MSSA_DU19-01S0003453	8993	C2orf40	Distal
chr2	106055222	106055722	8	CD4 TCM._.MRSA_DU19-01S0004015	7773	C2orf40	Distal
chr2	106057152	106057652	24	CD4 TCM._.ANTH_control_BMI0095	5843	C2orf40	Distal
chr2	106058400	106058900	18	CD8 TEM._.ANTH_control_BMI0093	4595	C2orf40	Distal
chr2	106058919	106059419	12	CD8 TEM._.HI_control_AS14-03700	4076	C2orf40	Distal
chr2	106064369	106064869	2	CD16 Mono._.MSSA_DU19-01S0003464	1372	C2orf40	Intronic
chr2	106065374	106065874	23	CD4 Naive._.HI_control_AS17-00144	2377	C2orf40	Intronic
chr2	106069732	106070232	2	CD4 Naive._.MRSA_DU19-01S0003989	6735	C2orf40	Intronic
chr2	106076918	106077418	2	CD8 TEM._.MRSA_DU19-01S0003987	13921	C2orf40	Intronic
chr2	106077999	106078499	6	CD4 Naive._.ANTH_control_BWJ0023	15002	C2orf40	Distal
chr2	106084417	106084917	2	NK._.HI_control_AS17-00144	21420	C2orf40	Distal
chr2	106084937	106085437	14	CD4 Naive._.MSSA_DU19-01S0004017	21940	C2orf40	Distal
chr2	106085594	106086094	32	CD4 TCM._.MSSA_DU19-01S0003492	22597	C2orf40	Distal
chr2	106087465	106087965	6	CD4 TCM._.ANTH_control_BWJ0023	24468	C2orf40	Distal
chr2	106089347	106089847	5	CD4 TCM._.MRSA_DU19-01S0003987	26350	C2orf40	Distal
chr2	106093894	106094394	6	NK._.MSSA_DU19-01S0003492	30897	C2orf40	Exonic
chr2	106094453	106094953	32	CD4 TCM._.ANTH_control_BWJ0023	31456	C2orf40	Intronic
chr2	106095031	106095531	4	CD4 TCM._.MRSA_DU19-01S0003978	32034	C2orf40	Intronic
chr2	106095697	106096197	32	CD4 TCM._.ANTH_control_BWJ0023	32700	C2orf40	Intronic
chr2	106096605	106097105	30	CD4 TCM._.MSSA_DU19-01S0004017	33608	C2orf40	Exonic
chr2	106097398	106097898	5	CD8 Naive._.ANTH_control_BWJ0023	34401	C2orf40	Exonic
chr2	106098023	106098523	3	CD4 Naive._.MRSA_DU19-01S0003989	35026	C2orf40	Intronic
chr2	106100554	106101054	2	CD14 Mono._.MRSA_DU19-01S0003992	37557	C2orf40	Exonic
chr2	106104294	106104794	28	CD4 TCM._.MSSA_DU19-01S0003453	41297	C2orf40	Intronic
chr2	106107488	106107988	4	CD8 TEM._.MRSA_DU19-01S0004015	44491	C2orf40	Intronic
chr2	106108280	106108780	5	CD4 TCM._.MSSA_DU19-01S0003466	45283	C2orf40	Intronic
chr2	106108911	106109411	2	CD4 Naive._.HI_control_AS11-18755	45914	C2orf40	Intronic
chr2	106115179	106115679	18	CD14 Mono._.MRSA_DU19-01S0003978	52182	C2orf40	Intronic
chr2	106120493	106120993	3	NK._.MRSA_DU19-01S0004015	57496	C2orf40	Intronic
chr2	106137269	106137769	3	CD4 TCM._.ANTH_control_BWJ0023	56819	UXS1	Intronic
chr2	106138014	106138514	30	CD4 TCM._.HI_control_AS14-03700	56074	UXS1	Exonic
chr2	106138838	106139338	12	CD4 TCM._.MSSA_DU19-01S0003453	55250	UXS1	Intronic
chr2	106139466	106139966	2	CD4 TCM._.HI_control_AS11-18755	54622	UXS1	Intronic
chr2	106140933	106141433	2	CD4 TCM._.MSSA_DU19-01S0003464	53155	UXS1	Intronic
chr2	106143363	106143863	2	CD4 TCM._.MRSA_DU19-01S0004013	50725	UXS1	Intronic
chr2	106144543	106145043	30	CD4 TCM._.HI_control_AS09-13278	49545	UXS1	Intronic
chr2	106147119	106147619	2	MAIT._.ANTH_control_BMI0101	46969	UXS1	Intronic
chr2	106147677	106148177	4	NK._.ANTH_control_BMI0101	46411	UXS1	Intronic
chr2	106157371	106157871	3	CD4 TCM._.HI_control_AS14-03700	36717	UXS1	Intronic
chr2	106157963	106158463	4	CD4 TCM._.MRSA_DU19-01S0004015	36125	UXS1	Intronic
chr2	106158790	106159290	24	CD4 TCM._.MRSA_DU19-01S0003987	35298	UXS1	Intronic
chr2	106159809	106160309	31	CD4 TCM._.MSSA_DU19-01S0004017	34279	UXS1	Exonic
chr2	106160421	106160921	32	CD4 TCM._.HI_control_AS09-13278	33667	UXS1	Intronic
chr2	106160935	106161435	29	CD4 TCM._.HI_control_AS09-13278	33153	UXS1	Intronic
chr2	106161826	106162326	2	CD4 Naive._.MSSA_DU19-01S0003507	32262	UXS1	Intronic
chr2	106162334	106162834	3	CD4 Naive._.HI_control_AS09-13278	31754	UXS1	Intronic
chr2	106164146	106164646	5	CD4 Naive._.ANTH_control_BMI0099	29942	UXS1	Intronic
chr2	106165015	106165515	14	CD4 Naive._.MRSA_DU19-01S0003989	29073	UXS1	Intronic
chr2	106184323	106184823	8	CD14 Mono._.MRSA_DU19-01S0003987	9765	UXS1	Intronic
chr2	106187534	106188034	19	CD16 Mono._.MSSA_DU19-01S0003482	6554	UXS1	Intronic
chr2	106189240	106189740	31	CD14 Mono._.HI_control_AS09-13278	4848	UXS1	Intronic
chr2	106189980	106190480	10	CD14 Mono._.MRSA_DU19-01S0003978	4108	UXS1	Intronic
chr2	106192807	106193307	31	CD14 Mono._.MRSA_DU19-01S0003994	1281	UXS1	Intronic
chr2	106193630	106194130	21	CD4 TCM._.ANTH_control_BMI0101	458	UXS1	Intronic
chr2	106194181	106194681	4	cDC2._.ANTH_control_BMI0099	91	UXS1	Promoter
chr2	106195528	106196028	2	CD16 Mono._.MRSA_DU19-01S0003978	1438	UXS1	Promoter
chr2	106201585	106202085	12	CD16 Mono._.ANTH_control_BMI0101	7495	UXS1	Distal
chr2	106205401	106205901	2	CD8 TEM._.MRSA_DU19-01S0003987	11311	UXS1	Distal
chr2	106267990	106268490	25	NK._.ANTH_control_BWJ0023	73900	UXS1	Distal
chr2	106269450	106269950	25	CD14 Mono._.HI_control_AS09-13278	75360	UXS1	Distal
chr2	106270030	106270530	20	CD14 Mono._.MRSA_DU19-01S0003987	75940	UXS1	Distal
chr2	106272132	106272632	23	CD14 Mono._.HI_control_AS09-13278	78042	UXS1	Distal
chr2	106275684	106276184	3	CD4 Naive._.MRSA_DU19-01S0003992	81594	UXS1	Distal
chr2	106306253	106306753	3	CD14 Mono._.MRSA_DU19-01S0003992	112163	UXS1	Distal
chr2	106314326	106314826	20	CD4 TCM._.MRSA_DU19-01S0004015	120236	UXS1	Distal
chr2	106330344	106330844	15	CD14 Mono._.MRSA_DU19-01S0003992	136254	UXS1	Distal
chr2	106332374	106332874	2	CD14 Mono._.MRSA_DU19-01S0003987	135751	RGPD3	Distal
chr2	106335211	106335711	2	CD4 Naive._.HI_control_AS17-00144	132914	RGPD3	Distal
chr2	106336248	106336748	2	NK._.MSSA_DU19-01S0003482	131877	RGPD3	Distal
chr2	106353620	106354120	23	CD14 Mono._.HI_control_AS09-13278	114505	RGPD3	Distal
chr2	106359290	106359790	2	CD8 TEM._.MRSA_DU19-01S0004015	108835	RGPD3	Distal
chr2	106363582	106364082	2	CD4 Naive._.HI_control_AS17-00144	104543	RGPD3	Distal
chr2	106366410	106366910	2	NK._.MRSA_DU19-01S0004011	101715	RGPD3	Distal
chr2	106461860	106462360	23	CD14 Mono._.MRSA_DU19-01S0003994	6265	RGPD3	Intronic
chr2	106470588	106471088	4	CD4 Naive._.ANTH_control_BMI0099	2461	RGPD3	Distal
chr2	106486481	106486981	3	CD8 TEM._.MRSA_DU19-01S0003992	18354	RGPD3	Distal
chr2	106487606	106488106	4	CD14 Mono._.HI_control_AS09-13278	19479	RGPD3	Distal
chr2	106510723	106511223	10	CD14 Mono._.MRSA_DU19-01S0004015	42596	RGPD3	Distal
chr2	106511604	106512104	31	CD14 Mono._.ANTH_control_BWJ0023	43477	RGPD3	Distal
chr2	106512171	106512671	18	CD14 Mono._.ANTH_control_BWJ0023	44044	RGPD3	Distal
chr2	106514815	106515315	20	CD14 Mono._.HI_control_AS11-18755	46688	RGPD3	Distal
chr2	106528163	106528663	7	CD16 Mono._.ANTH_control_BMI0095	60036	RGPD3	Distal
chr2	106530814	106531314	23	CD14 Mono._.HI_control_AS14-03700	62687	RGPD3	Distal
chr2	106531319	106531819	8	CD14 Mono._.HI_control_AS14-03700	63192	RGPD3	Distal
chr2	106537030	106537530	31	CD14 Mono._.MRSA_DU19-01S0003987	68903	RGPD3	Distal
chr2	106537826	106538326	22	CD16 Mono._.MSSA_DU19-01S0003482	69699	RGPD3	Distal
chr2	106538569	106539069	2	CD16 Mono._.MRSA_DU19-01S0003542	70442	RGPD3	Distal
chr2	106542714	106543214	30	CD14 Mono._.HI_control_AS09-13278	74587	RGPD3	Distal
chr2	106546258	106546758	22	CD14 Mono._.ANTH_control_BMI0095	78131	RGPD3	Distal
chr2	106547294	106547794	3	CD14 Mono._.MRSA_DU19-01S0003987	79167	RGPD3	Distal
chr2	106559747	106560247	2	CD14 Mono._.ANTH_control_BMI0095	91620	RGPD3	Distal
chr2	106561363	106561863	2	CD8 TEM._.MRSA_DU19-01S0003987	93236	RGPD3	Distal
chr2	106575333	106575833	2	NK._.ANTH_control_BMI0101	107206	RGPD3	Distal
chr2	106577681	106578181	2	B naive._.ANTH_control_BMI0095	109554	RGPD3	Distal
chr2	106579997	106580497	2	CD16 Mono._.ANTH_control_BMI0095	111870	RGPD3	Distal
chr2	106581995	106582495	28	CD14 Mono._.HI_control_AS09-13278	113868	RGPD3	Distal
chr2	106582507	106583007	27	CD14 Mono._.HI_control_AS09-13278	114380	RGPD3	Distal
chr2	106587313	106587813	15	CD4 Naive._.MRSA_DU19-01S0003992	119186	RGPD3	Distal
chr2	106596759	106597259	2	CD4 Naive._.HI_control_AS17-00144	128632	RGPD3	Distal
chr2	106637380	106637880	2	CD4 TCM._.MSSA_DU19-01S0003507	169253	RGPD3	Distal
chr2	106664709	106665209	4	B naive._.MSSA_DU19-01S0003464	196582	RGPD3	Distal
chr2	106726745	106727245	2	CD4 Naive._.HI_control_AS11-18755	160112	ST6GAL2	Distal
chr2	106771932	106772432	2	CD4 Naive._.MSSA_DU19-01S0004017	114925	ST6GAL2	Distal
chr2	106837773	106838273	2	CD14 Mono._.MRSA_DU19-01S0003994	49084	ST6GAL2	Intronic
chr2	106890587	106891087	4	NK._.MSSA_DU19-01S0003462	3728	ST6GAL2	Distal
chr2	106931880	106932380	2	CD14 Mono._.MRSA_DU19-01S0003994	45021	ST6GAL2	Distal
chr2	106972048	106972548	2	CD4 Naive._.MRSA_DU19-01S0003994	85189	ST6GAL2	Distal
chr2	107000108	107000608	2	CD4 Naive._.HI_control_AS09-13278	113249	ST6GAL2	Distal
chr2	107014057	107014557	2	CD4 Naive._.HI_control_AS17-00144	127198	ST6GAL2	Distal
chr2	107087751	107088251	2	CD8 TEM._.MRSA_DU19-01S0003994	200892	ST6GAL2	Distal
chr2	107113296	107113796	2	B naive._.ANTH_control_BMI0095	226437	ST6GAL2	Distal
chr2	107131314	107131814	2	NK._.HI_control_AS17-00144	244455	ST6GAL2	Distal
chr2	107132052	107132552	6	B naive._.HI_control_AS09-13278	245193	ST6GAL2	Distal
chr2	107166129	107166629	2	CD8 TEM._.HI_control_AS14-03700	279270	ST6GAL2	Distal
chr2	107187873	107188373	3	B naive._.ANTH_control_BMI0094	301014	ST6GAL2	Distal
chr2	107197854	107198354	2	CD14 Mono._.HI_control_AS09-13278	310995	ST6GAL2	Distal
chr2	107234972	107235472	2	NK._.HI_control_AS17-00144	348113	ST6GAL2	Distal
chr2	107256014	107256514	2	CD16 Mono._.ANTH_control_BMI0094	369155	ST6GAL2	Distal
chr2	107266239	107266739	2	CD8 TEM._.HI_control_AS14-03700	379380	ST6GAL2	Distal
chr2	107278627	107279127	2	CD14 Mono._.HI_control_AS09-13278	391768	ST6GAL2	Distal
chr2	107281820	107282320	3	CD14 Mono._.HI_control_AS09-13278	394961	ST6GAL2	Distal
chr2	107282439	107282939	3	CD14 Mono._.HI_control_AS09-13278	395580	ST6GAL2	Distal
chr2	107292322	107292822	2	CD14 Mono._.HI_control_AS09-13278	405463	ST6GAL2	Distal
chr2	107299247	107299747	2	CD14 Mono._.HI_control_AS09-13278	412388	ST6GAL2	Distal
chr2	107304938	107305438	2	CD14 Mono._.HI_control_AS09-13278	418079	ST6GAL2	Distal
chr2	107364384	107364884	2	CD4 Naive._.MSSA_DU19-01S0004017	389477	GACAT1	Distal
chr2	107375347	107375847	2	CD4 Naive._.MRSA_DU19-01S0003989	378514	GACAT1	Distal
chr2	107380494	107380994	2	CD4 Naive._.MSSA_DU19-01S0004017	373367	GACAT1	Distal
chr2	107392022	107392522	2	NK._.MSSA_DU19-01S0003466	361839	GACAT1	Distal
chr2	107417234	107417734	3	B naive._.MSSA_DU19-01S0003507	336627	GACAT1	Distal
chr2	107426948	107427448	2	CD4 Naive._.MRSA_DU19-01S0003994	326913	GACAT1	Distal
chr2	107503376	107503876	2	B naive._.ANTH_control_BMI0094	250485	GACAT1	Distal
chr2	107544089	107544589	2	B naive._.ANTH_control_BMI0095	209772	GACAT1	Distal
chr2	107568537	107569037	2	CD14 Mono._.HI_control_AS09-13278	185324	GACAT1	Distal
chr2	107594463	107594963	2	CD4 TCM._.HI_control_AS17-00144	159398	GACAT1	Distal
chr2	107597227	107597727	2	B naive._.HI_control_AS14-03700	156634	GACAT1	Distal
chr2	107615576	107616076	2	CD8 TEM._.HI_control_AS09-13278	138285	GACAT1	Distal
chr2	107648764	107649264	2	CD4 Naive._.MSSA_DU19-01S0003464	105097	GACAT1	Distal
chr2	107657904	107658404	2	CD4 Naive._.Other	95957	GACAT1	Distal
chr2	107681900	107682400	3	MAIT._.MSSA_DU19-01S0003464	71961	GACAT1	Distal
chr2	107691626	107692126	2	NK._.MSSA_DU19-01S0003492	62235	GACAT1	Distal
chr2	107693047	107693547	2	CD4 TCM._.MSSA_DU19-01S0004017	60814	GACAT1	Distal
chr2	107694607	107695107	2	CD8 TEM._.MRSA_DU19-01S0003994	59254	GACAT1	Distal
chr2	107712111	107712611	2	CD4 TCM._.HI_control_AS09-13278	41750	GACAT1	Distal
chr2	107712813	107713313	7	NK._.ANTH_control_BWJ0023	41048	GACAT1	Distal
chr2	107740237	107740737	4	NK._.ANTH_control_BWJ0023	13624	GACAT1	Distal
chr2	107772578	107773078	2	CD8 TEM._.HI_control_AS14-03700	18715	GACAT1	Intronic
chr2	107807463	107807963	2	CD16 Mono._.ANTH_control_BMI0101	19177	RGPD4-AS1	Intronic
chr2	107811704	107812204	2	CD4 Naive._.MRSA_DU19-01S0003987	14936	RGPD4-AS1	Intronic
chr2	107986490	107986990	3	CD16 Mono._.ANTH_control_BMI0101	216	SLC5A7	Exonic
chr2	108018369	108018869	2	CD14 Mono._.HI_control_AS09-13278	32095	SLC5A7	Distal
chr2	108031406	108031906	2	CD4 Naive._.ANTH_control_BMI0093	21098	LINC01593	Distal
chr2	108059413	108059913	2	CD14 Mono._.MSSA_DU19-01S0003515	6907	LINC01593	Distal
chr2	108079667	108080167	2	CD14 Mono._.MRSA_DU19-01S0003992	27161	LINC01593	Distal
chr2	108102588	108103088	2	cDC2._.ANTH_control_BMI0101	50082	LINC01593	Distal
chr2	108152478	108152978	3	CD4 TCM._.MRSA_DU19-01S0003994	65112	LINC01594	Distal
chr2	108153611	108154111	2	CD4 TCM._.MSSA_DU19-01S0004017	63979	LINC01594	Distal
chr2	108167746	108168246	2	B naive._.MSSA_DU19-01S0003464	49844	LINC01594	Intronic
chr2	108202288	108202788	2	B naive._.MSSA_DU19-01S0003507	15302	LINC01594	Intronic
chr2	108217602	108218102	3	CD14 Mono._.MRSA_DU19-01S0003987	10	LINC01594	Promoter
chr2	108267039	108267539	24	CD14 Mono._.MRSA_DU19-01S0003992	20093	SULT1C3	Distal
chr2	108268133	108268633	2	CD4 TCM._.MSSA_DU19-01S0004017	20255	SULT1C2	Distal
chr2	108313538	108314038	2	B naive._.ANTH_control_BMI0095	25148	SULT1C2	Distal
chr2	108314456	108314956	2	CD16 Mono._.MSSA_DU19-01S0003464	26066	SULT1C2	Distal
chr2	108316498	108316998	2	CD16 Mono._.MRSA_DU19-01S0003987	28108	SULT1C2	Distal
chr2	108324016	108324516	2	CD4 Naive._.MRSA_DU19-01S0003992	35626	SULT1C2	Distal
chr2	108326567	108327067	2	CD14 Mono._.HI_control_AS14-03700	38177	SULT1C2	Distal
chr2	108333705	108334205	2	NK._.MSSA_DU19-01S0004017	43955	SULT1C4	Distal
chr2	108344608	108345108	2	B naive._.ANTH_control_BMI0095	33052	SULT1C4	Distal
chr2	108347781	108348281	2	NK._.MRSA_DU19-01S0004013	29879	SULT1C4	Distal
chr2	108349912	108350412	3	CD14 Mono._.HI_control_AS11-18755	27748	SULT1C4	Distal
chr2	108352323	108352823	2	NK._.MRSA_DU19-01S0004013	25337	SULT1C4	Distal
chr2	108363571	108364071	5	CD14 Mono._.HI_control_AS14-03700	14089	SULT1C4	Distal
chr2	108377985	108378485	14	CD14 Mono._.HI_control_AS09-13278	323	SULT1C4	Exonic
chr2	108387957	108388457	2	NK._.MRSA_DU19-01S0004013	10295	SULT1C4	Distal
chr2	108423982	108424482	2	CD8 TEM._.MRSA_DU19-01S0004015	24328	GCC2	Distal
chr2	108434793	108435293	4	CD14 Mono._.MRSA_DU19-01S0003992	13517	GCC2	Distal
chr2	108447299	108447799	2	NK._.MSSA_DU19-01S0003482	1011	GCC2	Promoter
chr2	108448366	108448866	4	CD16 Mono._.ANTH_control_BMI0093	54	GCC2	Promoter
chr2	108448920	108449420	32	CD4 TCM._.MSSA_DU19-01S0003515	608	GCC2	Exonic
chr2	108449591	108450091	23	CD14 Mono._.MRSA_DU19-01S0003987	1279	GCC2	Exonic
chr2	108450843	108451343	4	CD4 TCM._.MRSA_DU19-01S0003987	2531	GCC2	Exonic
chr2	108451959	108452459	2	B naive._.Other	3647	GCC2	Intronic
chr2	108460613	108461113	2	CD16 Mono._.MSSA_DU19-01S0003509	12301	GCC2	Intronic
chr2	108531001	108531501	9	CD4 TCM._.MSSA_DU19-01S0003453	2944	GCC2-AS1	Intronic
chr2	108533264	108533764	3	CD4 Naive._.MRSA_DU19-01S0003987	681	GCC2-AS1	Promoter
chr2	108534040	108534540	22	CD16 Mono._.MRSA_DU19-01S0003987	64	LIMS1	Promoter
chr2	108534721	108535221	11	CD16 Mono._.MRSA_DU19-01S0003978	615	LIMS1	Promoter
chr2	108535248	108535748	9	CD16 Mono._.MRSA_DU19-01S0003542	1142	LIMS1	Promoter
chr2	108559652	108560152	2	NK._.ANTH_control_BMI0101	25546	LIMS1	Intronic
chr2	108565614	108566114	22	NK._.MSSA_DU19-01S0003509	31508	LIMS1	Intronic
chr2	108573025	108573525	9	CD14 Mono._.MSSA_DU19-01S0003462	38919	LIMS1	Intronic
chr2	108574915	108575415	5	B naive._.ANTH_control_BMI0095	40809	LIMS1	Intronic
chr2	108579449	108579949	17	CD14 Mono._.HI_control_AS09-13278	45343	LIMS1	Intronic
chr2	108579973	108580473	15	CD16 Mono._.ANTH_control_BMI0095	45867	LIMS1	Intronic
chr2	108580790	108581290	3	CD16 Mono._.MSSA_DU19-01S0003492	46684	LIMS1	Intronic
chr2	108583886	108584386	22	CD16 Mono._.ANTH_control_BMI0101	49780	LIMS1	Intronic
chr2	108585343	108585843	22	CD16 Mono._.MRSA_DU19-01S0004015	51237	LIMS1	Intronic
chr2	108587016	108587516	4	CD16 Mono._.MSSA_DU19-01S0003453	52910	LIMS1	Intronic
chr2	108587551	108588051	20	CD14 Mono._.MRSA_DU19-01S0003994	53445	LIMS1	Intronic
chr2	108588090	108588590	22	CD16 Mono._.MRSA_DU19-01S0003987	53984	LIMS1	Exonic
chr2	108588847	108589347	8	CD14 Mono._.ANTH_control_BMI0101	54741	LIMS1	Intronic
chr2	108589695	108590195	15	CD16 Mono._.MSSA_DU19-01S0003453	55589	LIMS1	Intronic
chr2	108590429	108590929	11	CD16 Mono._.MSSA_DU19-01S0003453	56323	LIMS1	Intronic
chr2	108591105	108591605	4	cDC2._.ANTH_control_BMI0099	56999	LIMS1	Intronic
chr2	108593443	108593943	11	CD14 Mono._.MSSA_DU19-01S0003464	59337	LIMS1	Intronic
chr2	108594068	108594568	31	CD14 Mono._.MRSA_DU19-01S0003542	59962	LIMS1	Intronic
chr2	108594898	108595398	25	CD14 Mono._.MRSA_DU19-01S0003987	60792	LIMS1	Intronic
chr2	108596067	108596567	2	cDC2._.ANTH_control_BMI0099	61961	LIMS1	Intronic
chr2	108596678	108597178	4	B naive._.HI_control_AS11-18755	62572	LIMS1	Intronic
chr2	108597280	108597780	24	CD4 TCM._.MRSA_DU19-01S0003987	63174	LIMS1	Intronic
chr2	108604167	108604667	4	CD14 Mono._.MSSA_DU19-01S0003462	70061	LIMS1	Intronic
chr2	108606021	108606521	4	NK._.HI_control_AS17-00144	71915	LIMS1	Intronic
chr2	108607685	108608185	25	CD4 TCM._.HI_control_AS09-13278	73579	LIMS1	Intronic
chr2	108608832	108609332	12	B naive._.MSSA_DU19-01S0003515	74726	LIMS1	Intronic
chr2	108609499	108609999	7	B naive._.HI_control_AS11-18755	75393	LIMS1	Intronic
chr2	108610987	108611487	5	CD8 TEM._.MSSA_DU19-01S0003462	76881	LIMS1	Intronic
chr2	108612085	108612585	15	B naive._.MSSA_DU19-01S0003464	77979	LIMS1	Intronic
chr2	108612621	108613121	8	CD8 Naive._.Other	78515	LIMS1	Intronic
chr2	108613157	108613657	2	CD4 TCM._.ANTH_control_BMI0094	79051	LIMS1	Intronic
chr2	108613855	108614355	2	MAIT._.HI_control_AS11-18755	79749	LIMS1	Intronic
chr2	108614628	108615128	2	CD4 TCM._.ANTH_control_BWJ0023	80522	LIMS1	Intronic
chr2	108615625	108616125	14	CD4 TCM._.MRSA_DU19-01S0003989	81519	LIMS1	Intronic
chr2	108616186	108616686	2	CD4 TCM._.MSSA_DU19-01S0003515	82080	LIMS1	Intronic
chr2	108618313	108618813	18	CD4 Naive._.ANTH_control_BMI0099	84207	LIMS1	Intronic
chr2	108618826	108619326	20	CD4 Naive._.MRSA_DU19-01S0003987	84720	LIMS1	Intronic
chr2	108619633	108620133	6	CD16 Mono._.MRSA_DU19-01S0003987	85527	LIMS1	Intronic
chr2	108620325	108620825	15	CD4 TCM._.MSSA_DU19-01S0003527	86219	LIMS1	Intronic
chr2	108620945	108621445	20	CD16 Mono._.MRSA_DU19-01S0003978	86839	LIMS1	Intronic
chr2	108621933	108622433	15	CD16 Mono._.MRSA_DU19-01S0003987	87827	LIMS1	Intronic
chr2	108623843	108624343	3	CD4 Naive._.MRSA_DU19-01S0003542	89737	LIMS1	Intronic
chr2	108625411	108625911	8	CD14 Mono._.MRSA_DU19-01S0003992	91305	LIMS1	Intronic
chr2	108629329	108629829	13	CD4 TCM._.MRSA_DU19-01S0003542	89901	RANBP2	Intronic
chr2	108631389	108631889	12	B naive._.HI_control_AS11-18755	87841	RANBP2	Intronic
chr2	108633840	108634340	3	CD14 Mono._.ANTH_control_BWJ0023	85390	RANBP2	Intronic
chr2	108634877	108635377	11	CD16 Mono._.MSSA_DU19-01S0003492	84353	RANBP2	Intronic
chr2	108636283	108636783	30	CD4 TCM._.MSSA_DU19-01S0003492	82947	RANBP2	Intronic
chr2	108637253	108637753	31	CD14 Mono._.MSSA_DU19-01S0003466	81977	RANBP2	Intronic
chr2	108639416	108639916	4	CD16 Mono._.MSSA_DU19-01S0003492	79814	RANBP2	Intronic
chr2	108639923	108640423	5	CD16 Mono._.MSSA_DU19-01S0003453	79307	RANBP2	Intronic
chr2	108640619	108641119	22	CD14 Mono._.MRSA_DU19-01S0003994	78611	RANBP2	Intronic
chr2	108643148	108643648	2	MAIT._.MSSA_DU19-01S0003464	76082	RANBP2	Intronic
chr2	108648984	108649484	2	CD4 TCM._.HI_control_AS09-13278	70246	RANBP2	Intronic
chr2	108651446	108651946	7	CD4 TCM._.MSSA_DU19-01S0003507	67784	RANBP2	Intronic
chr2	108652397	108652897	31	CD14 Mono._.ANTH_control_BMI0099	66833	RANBP2	Intronic
chr2	108657504	108658004	9	CD14 Mono._.HI_control_AS14-03700	61726	RANBP2	Intronic
chr2	108662129	108662629	10	CD14 Mono._.MRSA_DU19-01S0003994	57101	RANBP2	Exonic
chr2	108718582	108719082	11	CD8 TEM._.MRSA_DU19-01S0003994	648	RANBP2	Promoter
chr2	108719226	108719726	31	CD14 Mono._.MSSA_DU19-01S0003515	4	RANBP2	Promoter
chr2	108719753	108720253	9	CD4 Naive._.ANTH_control_BMI0099	521	RANBP2	Intronic
chr2	108723713	108724213	3	CD16 Mono._.ANTH_control_BMI0101	4481	RANBP2	Intronic
chr2	108725516	108726016	9	CD16 Mono._.ANTH_control_BMI0094	6284	RANBP2	Intronic
chr2	108775466	108775966	2	B naive._.ANTH_control_BWJ0023	11040	CCDC138	Intronic
chr2	108776545	108777045	15	B naive._.MSSA_DU19-01S0003464	9961	CCDC138	Intronic
chr2	108785720	108786220	7	CD4 TCM._.MRSA_DU19-01S0003987	786	CCDC138	Promoter
chr2	108786496	108786996	31	CD8 TEM._.MRSA_DU19-01S0004015	10	CCDC138	Promoter
chr2	108787150	108787650	3	CD4 Naive._.ANTH_control_BMI0093	642	CCDC138	Intronic
chr2	108833199	108833699	2	CD8 TEM._.HI_control_AS17-00144	46691	CCDC138	Intronic
chr2	108855162	108855662	13	CD4 Naive._.ANTH_control_BMI0093	68654	CCDC138	Intronic
chr2	108906792	108907292	2	CD4 Naive._.MRSA_DU19-01S0003542	82329	EDAR	Intronic
chr2	108908668	108909168	3	CD16 Mono._.ANTH_control_BMI0094	80453	EDAR	Intronic
chr2	108910510	108911010	2	CD14 Mono._.HI_control_AS09-13278	78611	EDAR	Intronic
chr2	108917102	108917602	2	CD4 TCM._.MRSA_DU19-01S0003992	72019	EDAR	Intronic
chr2	108919922	108920422	2	CD4 Naive._.ANTH_control_BMI0093	69199	EDAR	Intronic
chr2	108920859	108921359	2	CD8 TEM._.MRSA_DU19-01S0003987	68262	EDAR	Intronic
chr2	108921370	108921870	3	CD8 TEM._.HI_control_AS13-08590	67751	EDAR	Intronic
chr2	108923653	108924153	2	CD4 Naive._.MSSA_DU19-01S0003492	65468	EDAR	Intronic
chr2	108924177	108924677	2	CD4 Naive._.MSSA_DU19-01S0003492	64944	EDAR	Intronic
chr2	108925197	108925697	2	CD16 Mono._.MRSA_DU19-01S0003987	63924	EDAR	Intronic
chr2	108928299	108928799	16	CD4 Naive._.ANTH_control_BMI0093	60822	EDAR	Intronic
chr2	108929808	108930308	2	CD16 Mono._.MRSA_DU19-01S0003978	59313	EDAR	Intronic
chr2	108935740	108936240	2	CD8 TEM._.ANTH_control_BMI0099	53381	EDAR	Intronic
chr2	108938103	108938603	3	CD4 TCM._.HI_control_AS09-13278	51018	EDAR	Intronic
chr2	108946120	108946620	2	CD8 TEM._.MRSA_DU19-01S0004015	43001	EDAR	Intronic
chr2	108957150	108957650	2	CD4 Naive._.MSSA_DU19-01S0004017	31971	EDAR	Intronic
chr2	108958024	108958524	20	CD4 Naive._.HI_control_AS17-00144	31097	EDAR	Intronic
chr2	108959909	108960409	4	CD4 Naive._.MSSA_DU19-01S0003507	29212	EDAR	Intronic
chr2	108961099	108961599	2	B naive._.MSSA_DU19-01S0003507	28022	EDAR	Intronic
chr2	108963370	108963870	2	MAIT._.MSSA_DU19-01S0003464	25751	EDAR	Intronic
chr2	108965472	108965972	23	CD4 Naive._.MRSA_DU19-01S0003987	23649	EDAR	Intronic
chr2	108971713	108972213	5	CD4 Naive._.ANTH_control_BMI0099	17408	EDAR	Intronic
chr2	108972334	108972834	2	CD4 TCM._.MSSA_DU19-01S0003453	16787	EDAR	Intronic
chr2	108974795	108975295	2	CD4 Naive._.HI_control_AS17-00144	14326	EDAR	Intronic
chr2	108981734	108982234	3	CD4 Naive._.MRSA_DU19-01S0003992	7387	EDAR	Intronic
chr2	108984277	108984777	2	CD4 TCM._.MSSA_DU19-01S0004017	4844	EDAR	Intronic
chr2	108986931	108987431	21	CD4 Naive._.HI_control_AS17-00144	2190	EDAR	Intronic
chr2	108987851	108988351	6	CD4 Naive._.MSSA_DU19-01S0003466	1270	EDAR	Intronic
chr2	108988360	108988860	11	CD4 Naive._.ANTH_control_BWJ0023	761	EDAR	Intronic
chr2	108989035	108989535	26	CD4 Naive._.MSSA_DU19-01S0003466	86	EDAR	Promoter
chr2	108992372	108992872	3	CD4 Naive._.ANTH_control_BMI0093	3249	EDAR	Distal
chr2	108997824	108998324	2	CD16 Mono._.ANTH_control_BMI0095	8701	EDAR	Distal
chr2	109001067	109001567	3	CD4 TCM._.MSSA_DU19-01S0003453	11944	EDAR	Distal
chr2	109001833	109002333	2	CD4 TCM._.HI_control_AS11-18755	12710	EDAR	Distal
chr2	109010369	109010869	2	CD16 Mono._.MSSA_DU19-01S0003482	21246	EDAR	Distal
chr2	109012168	109012668	2	CD8 TEM._.ANTH_control_BMI0101	23045	EDAR	Distal
chr2	109020140	109020640	21	CD4 TCM._.HI_control_AS17-00144	31017	EDAR	Distal
chr2	109020675	109021175	3	CD4 TCM._.ANTH_control_BMI0101	31552	EDAR	Distal
chr2	109026355	109026855	2	CD4 Naive._.MRSA_DU19-01S0003542	37232	EDAR	Distal
chr2	109027017	109027517	2	CD4 Naive._.MRSA_DU19-01S0003542	37894	EDAR	Distal
chr2	109028179	109028679	3	CD4 TCM._.MSSA_DU19-01S0004017	39056	EDAR	Distal
chr2	109030315	109030815	13	CD4 Naive._.MRSA_DU19-01S0003542	41192	EDAR	Distal
chr2	109031132	109031632	24	CD14 Mono._.HI_control_AS14-03700	42009	EDAR	Distal
chr2	109031822	109032322	30	CD4 Naive._.ANTH_control_BWJ0023	42699	EDAR	Distal
chr2	109032409	109032909	16	CD4 TCM._.MRSA_DU19-01S0004013	43286	EDAR	Distal
chr2	109033114	109033614	5	CD4 Naive._.MRSA_DU19-01S0003987	43991	EDAR	Distal
chr2	109047018	109047518	12	CD14 Mono._.HI_control_AS09-13278	57895	EDAR	Distal
chr2	109057559	109058059	5	CD4 Naive._.MSSA_DU19-01S0003466	68436	EDAR	Distal
chr2	109063261	109063761	2	CD4 TCM._.MSSA_DU19-01S0003464	65418	SH3RF3-AS1	Distal
chr2	109066285	109066785	2	B naive._.ANTH_control_BMI0095	62394	SH3RF3-AS1	Distal
chr2	109074373	109074873	2	CD4 TCM._.HI_control_AS17-00144	54306	SH3RF3-AS1	Distal
chr2	109102866	109103366	6	CD4 Naive._.ANTH_control_BMI0093	25813	SH3RF3-AS1	Distal
chr2	109110592	109111092	2	MAIT._.ANTH_control_BWJ0023	18087	SH3RF3-AS1	Distal
chr2	109117066	109117566	6	CD4 Naive._.ANTH_control_BMI0093	11613	SH3RF3-AS1	Distal
chr2	109123211	109123711	2	CD14 Mono._.HI_control_AS11-18755	5468	SH3RF3-AS1	Distal
chr2	109125808	109126308	2	CD4 Naive._.MRSA_DU19-01S0003987	2871	SH3RF3-AS1	Distal
chr2	109127905	109128405	23	CD4 Naive._.HI_control_AS17-00144	774	SH3RF3-AS1	Promoter
chr2	109128705	109129205	30	CD14 Mono._.HI_control_AS09-13278	24	SH3RF3-AS1	Promoter
chr2	109129247	109129747	20	CD14 Mono._.HI_control_AS14-03700	148	SH3RF3	Promoter
chr2	109129781	109130281	7	MAIT._.HI_control_AS11-18755	682	SH3RF3	Promoter
chr2	109134580	109135080	3	CD4 Naive._.HI_control_AS17-00144	5481	SH3RF3	Intronic
chr2	109143708	109144208	27	CD4 TCM._.MSSA_DU19-01S0003464	2369	MIR4265	Intronic
chr2	109144224	109144724	29	CD4 Naive._.MSSA_DU19-01S0004017	2885	MIR4265	Intronic
chr2	109145003	109145503	2	NK._.MSSA_DU19-01S0003527	3664	MIR4265	Intronic
chr2	109148940	109149440	2	CD4 Naive._.MRSA_DU19-01S0003992	7601	MIR4265	Intronic
chr2	109164576	109165076	5	CD14 Mono._.ANTH_control_BMI0093	23237	MIR4265	Intronic
chr2	109168189	109168689	2	B naive._.ANTH_control_BMI0093	26850	MIR4265	Intronic
chr2	109186593	109187093	2	CD4 TCM._.HI_control_AS09-13278	45254	MIR4265	Intronic
chr2	109194298	109194798	13	B naive._.ANTH_control_BMI0093	52959	MIR4265	Intronic
chr2	109200528	109201028	2	NK._.ANTH_control_BMI0101	59189	MIR4265	Intronic
chr2	109201474	109201974	2	CD8 TEM._.MSSA_DU19-01S0003453	60135	MIR4265	Intronic
chr2	109203846	109204346	2	CD4 TCM._.MSSA_DU19-01S0003507	62507	MIR4265	Intronic
chr2	109205443	109205943	11	MAIT._.ANTH_control_BWJ0023	64104	MIR4265	Intronic
chr2	109207176	109207676	3	CD4 TCM._.MSSA_DU19-01S0003453	65837	MIR4265	Intronic
chr2	109210032	109210532	3	MAIT._.ANTH_control_BMI0101	68693	MIR4265	Intronic
chr2	109210782	109211282	2	B naive._.HI_control_AS11-18755	69443	MIR4265	Intronic
chr2	109211385	109211885	3	CD16 Mono._.ANTH_control_BMI0093	70046	MIR4265	Intronic
chr2	109212342	109212842	3	NK._.MRSA_DU19-01S0004015	71003	MIR4265	Intronic
chr2	109212912	109213412	3	NK._.MSSA_DU19-01S0003492	71573	MIR4265	Intronic
chr2	109213687	109214187	31	CD14 Mono._.MSSA_DU19-01S0003509	72348	MIR4265	Intronic
chr2	109214514	109215014	5	CD4 Naive._.HI_control_AS17-00144	73175	MIR4265	Intronic
chr2	109215358	109215858	2	B memory._.ANTH_control_BWJ0023	74019	MIR4265	Intronic
chr2	109215997	109216497	3	CD16 Mono._.MRSA_DU19-01S0003987	74658	MIR4265	Intronic
chr2	109217335	109217835	7	CD14 Mono._.MRSA_DU19-01S0003542	75996	MIR4265	Intronic
chr2	109218219	109218719	7	B naive._.HI_control_AS11-18755	76880	MIR4265	Intronic
chr2	109218728	109219228	6	B naive._.HI_control_AS14-03700	77389	MIR4265	Intronic
chr2	109226092	109226592	18	CD16 Mono._.MSSA_DU19-01S0003462	84753	MIR4265	Intronic
chr2	109229071	109229571	3	CD16 Mono._.MSSA_DU19-01S0003492	84303	MIR4266	Intronic
chr2	109230798	109231298	15	CD14 Mono._.MSSA_DU19-01S0003462	82576	MIR4266	Intronic
chr2	109232271	109232771	6	B naive._.HI_control_AS11-18755	81103	MIR4266	Intronic
chr2	109233842	109234342	2	CD16 Mono._.MRSA_DU19-01S0003987	79532	MIR4266	Intronic
chr2	109238493	109238993	31	CD14 Mono._.MRSA_DU19-01S0003992	74881	MIR4266	Intronic
chr2	109239748	109240248	13	CD14 Mono._.MRSA_DU19-01S0003542	73626	MIR4266	Intronic
chr2	109242694	109243194	15	CD14 Mono._.MRSA_DU19-01S0003978	70680	MIR4266	Intronic
chr2	109254445	109254945	10	B naive._.HI_control_AS11-18755	58929	MIR4266	Intronic
chr2	109255504	109256004	10	B naive._.HI_control_AS11-18755	57870	MIR4266	Intronic
chr2	109256124	109256624	5	CD16 Mono._.MSSA_DU19-01S0003482	57250	MIR4266	Intronic
chr2	109260776	109261276	2	CD14 Mono._.HI_control_AS17-00144	52598	MIR4266	Intronic
chr2	109267001	109267501	20	CD16 Mono._.ANTH_control_BWJ0023	46373	MIR4266	Intronic
chr2	109274957	109275457	22	CD16 Mono._.ANTH_control_BMI0094	38417	MIR4266	Intronic
chr2	109282954	109283454	2	CD4 TCM._.MRSA_DU19-01S0003994	30420	MIR4266	Intronic
chr2	109294496	109294996	3	CD14 Mono._.ANTH_control_BMI0094	18878	MIR4266	Intronic
chr2	109295120	109295620	2	CD16 Mono._.MSSA_DU19-01S0003482	18254	MIR4266	Intronic
chr2	109304207	109304707	7	CD14 Mono._.HI_control_AS09-13278	9167	MIR4266	Intronic
chr2	109317008	109317508	2	B naive._.ANTH_control_BMI0095	3632	MIR4266	Intronic
chr2	109318924	109319424	2	CD4 TCM._.HI_control_AS09-13278	5548	MIR4266	Intronic
chr2	109324932	109325432	2	CD4 TCM._.HI_control_AS09-13278	11556	MIR4266	Intronic
chr2	109327630	109328130	2	CD4 TCM._.HI_control_AS09-13278	14254	MIR4266	Intronic
chr2	109330612	109331112	2	CD16 Mono._.MSSA_DU19-01S0003482	17236	MIR4266	Intronic
chr2	109331740	109332240	4	B naive._.HI_control_AS09-13278	18364	MIR4266	Intronic
chr2	109332344	109332844	29	CD14 Mono._.MRSA_DU19-01S0003992	18968	MIR4266	Intronic
chr2	109333767	109334267	13	CD14 Mono._.MRSA_DU19-01S0004015	20391	MIR4266	Intronic
chr2	109334307	109334807	2	NK._.MRSA_DU19-01S0004015	20931	MIR4266	Intronic
chr2	109335313	109335813	3	CD14 Mono._.MRSA_DU19-01S0003994	21937	MIR4266	Intronic
chr2	109335962	109336462	4	CD14 Mono._.ANTH_control_BMI0094	22586	MIR4266	Intronic
chr2	109338926	109339426	2	CD4 TCM._.HI_control_AS09-13278	25550	MIR4266	Intronic
chr2	109339648	109340148	2	CD4 TCM._.HI_control_AS09-13278	26272	MIR4266	Intronic
chr2	109344541	109345041	2	CD4 TCM._.HI_control_AS09-13278	31165	MIR4266	Intronic
chr2	109346631	109347131	2	CD4 TCM._.HI_control_AS09-13278	33255	MIR4266	Intronic
chr2	109347967	109348467	2	NK._.ANTH_control_BMI0101	34591	MIR4266	Intronic
chr2	109348904	109349404	27	CD4 Naive._.HI_control_AS17-00144	35528	MIR4266	Intronic
chr2	109349532	109350032	2	CD4 TCM._.HI_control_AS09-13278	36156	MIR4266	Intronic
chr2	109350984	109351484	3	CD4 TCM._.HI_control_AS09-13278	37608	MIR4266	Intronic
chr2	109351539	109352039	2	CD14 Mono._.MRSA_DU19-01S0003994	38163	MIR4266	Intronic
chr2	109352635	109353135	3	CD4 Naive._.MSSA_DU19-01S0003527	39259	MIR4266	Intronic
chr2	109353579	109354079	2	NK._.MRSA_DU19-01S0004015	40203	MIR4266	Intronic
chr2	109369467	109369967	2	NK._.MRSA_DU19-01S0004013	56091	MIR4266	Intronic
chr2	109375077	109375577	2	NK._.MSSA_DU19-01S0003462	61701	MIR4266	Intronic
chr2	109377947	109378447	2	CD4 TCM._.HI_control_AS09-13278	64571	MIR4266	Intronic
chr2	109382258	109382758	2	CD4 Naive._.MRSA_DU19-01S0003987	68882	MIR4266	Intronic
chr2	109383989	109384489	2	CD4 TCM._.HI_control_AS17-00144	70613	MIR4266	Intronic
chr2	109385569	109386069	2	CD14 Mono._.MSSA_DU19-01S0004017	72193	MIR4266	Intronic
chr2	109389175	109389675	3	NK._.HI_control_AS11-18755	75799	MIR4266	Intronic
chr2	109391037	109391537	3	B naive._.HI_control_AS09-13278	77661	MIR4266	Intronic
chr2	109393565	109394065	2	CD4 TCM._.MSSA_DU19-01S0004017	80189	MIR4266	Intronic
chr2	109394748	109395248	2	CD4 TCM._.MSSA_DU19-01S0003492	81372	MIR4266	Intronic
chr2	109396488	109396988	3	CD4 Naive._.MRSA_DU19-01S0003987	83112	MIR4266	Intronic
chr2	109397820	109398320	2	NK_CD56bright._.1	84444	MIR4266	Intronic
chr2	109402566	109403066	2	CD4 TCM._.HI_control_AS09-13278	89190	MIR4266	Intronic
chr2	109404505	109405005	2	CD4 TCM._.HI_control_AS09-13278	91129	MIR4266	Intronic
chr2	109405227	109405727	2	CD4 TCM._.MSSA_DU19-01S0003492	91851	MIR4266	Intronic
chr2	109411488	109411988	2	CD4 TCM._.ANTH_control_BMI0101	98112	MIR4266	Intronic
chr2	109418471	109418971	2	CD4 TCM._.HI_control_AS11-18755	105095	MIR4266	Intronic
chr2	109419150	109419650	2	CD14 Mono._.MRSA_DU19-01S0003987	105774	MIR4266	Intronic
chr2	109423519	109424019	2	CD4 TCM._.MSSA_DU19-01S0003464	110143	MIR4266	Intronic
chr2	109427291	109427791	2	Platelet._.MRSA_DU19-01S0003542	113915	MIR4266	Intronic
chr2	109429520	109430020	2	CD4 Naive._.MRSA_DU19-01S0003987	116144	MIR4266	Intronic
chr2	109439898	109440398	3	CD16 Mono._.ANTH_control_BMI0099	126522	MIR4266	Intronic
chr2	109448980	109449480	2	CD4 Naive._.HI_control_AS11-18755	135604	MIR4266	Exonic
chr2	109451423	109451923	2	NK._.ANTH_control_BWJ0023	138047	MIR4266	Intronic
chr2	109452239	109452739	2	NK._.MRSA_DU19-01S0004013	138863	MIR4266	Intronic
chr2	109462880	109463380	2	CD4 TCM._.MRSA_DU19-01S0003992	149504	MIR4266	Intronic
chr2	109468020	109468520	2	NK._.MRSA_DU19-01S0004015	145935	SEPT10	Intronic
chr2	109470522	109471022	5	NK._.ANTH_control_BMI0101	143433	SEPT10	Intronic
chr2	109473114	109473614	2	CD4 Naive._.MRSA_DU19-01S0003987	140841	SEPT10	Intronic
chr2	109477451	109477951	2	B naive._.MSSA_DU19-01S0003515	136504	SEPT10	Intronic
chr2	109479350	109479850	3	NK._.ANTH_control_BMI0101	134605	SEPT10	Intronic
chr2	109490566	109491066	2	NK._.MSSA_DU19-01S0003507	123389	SEPT10	Exonic
chr2	109499995	109500495	3	NK_CD56bright._.ANTH_control_BWJ0023	113960	SEPT10	Intronic
chr2	109506894	109507394	2	B memory._.MSSA_DU19-01S0003464	107061	SEPT10	Distal
chr2	109509019	109509519	2	NK._.ANTH_control_BMI0095	104936	SEPT10	Distal
chr2	109510105	109510605	10	B naive._.HI_control_AS09-13278	103850	SEPT10	Distal
chr2	109513232	109513732	10	NK._.MSSA_DU19-01S0003482	100723	SEPT10	Distal
chr2	109513978	109514478	11	NK._.MSSA_DU19-01S0003482	99977	SEPT10	Distal
chr2	109516284	109516784	3	CD16 Mono._.MSSA_DU19-01S0003482	97671	SEPT10	Distal
chr2	109528727	109529227	3	CD8 TEM._.MRSA_DU19-01S0003994	85228	SEPT10	Distal
chr2	109531071	109531571	2	NK_CD56bright._.ANTH_control_BMI0099	82884	SEPT10	Distal
chr2	109535669	109536169	2	CD14 Mono._.MRSA_DU19-01S0003994	78286	SEPT10	Distal
chr2	109537613	109538113	2	CD14 Mono._.MRSA_DU19-01S0003992	76342	SEPT10	Distal
chr2	109546013	109546513	3	CD8 TEM._.MRSA_DU19-01S0003994	67942	SEPT10	Intronic
chr2	109558478	109558978	17	CD14 Mono._.MSSA_DU19-01S0003462	55477	SEPT10	Intronic
chr2	109611536	109612036	3	CD14 Mono._.ANTH_control_BMI0094	2419	SEPT10	Intronic
chr2	109613431	109613931	18	CD16 Mono._.ANTH_control_BMI0095	524	SEPT10	Promoter
chr2	109613998	109614498	22	CD16 Mono._.MRSA_DU19-01S0003978	41	SEPT10	Promoter
chr2	109614894	109615394	12	CD14 Mono._.HI_control_AS14-03700	809	SOWAHC	Promoter
chr2	109615453	109615953	6	CD14 Mono._.MRSA_DU19-01S0003987	1368	SOWAHC	Promoter
chr2	109630166	109630666	2	CD8 TEM._.MRSA_DU19-01S0003994	16081	SOWAHC	Distal
chr2	109632174	109632674	2	CD14 Mono._.HI_control_AS09-13278	18089	SOWAHC	Distal
chr2	109633236	109633736	6	CD4 TCM._.ANTH_control_BWJ0023	19151	SOWAHC	Distal
chr2	109636247	109636747	30	CD14 Mono._.MRSA_DU19-01S0003992	22162	SOWAHC	Distal
chr2	109637807	109638307	28	CD14 Mono._.HI_control_AS09-13278	23722	SOWAHC	Distal
chr2	109644662	109645162	9	CD14 Mono._.HI_control_AS09-13278	30577	SOWAHC	Distal
chr2	109659958	109660458	2	CD8 Naive._.MRSA_DU19-01S0003549	45873	SOWAHC	Distal
chr2	109701921	109702421	2	CD4 TCM._.HI_control_AS09-13278	87836	SOWAHC	Distal
chr2	109715303	109715803	2	CD16 Mono._.ANTH_control_BMI0095	101218	SOWAHC	Distal
chr2	110101382	110101882	30	CD14 Mono._.HI_control_AS09-13278	14933	MALL	Intronic
chr2	110101945	110102445	8	CD14 Mono._.MRSA_DU19-01S0003992	14370	MALL	Intronic
chr2	110102651	110103151	2	CD4 TCM._.HI_control_AS09-13278	13664	MALL	Intronic
chr2	110103206	110103706	2	CD4 TCM._.HI_control_AS09-13278	13109	MALL	Intronic
chr2	110140082	110140582	2	NK._.MSSA_DU19-01S0003507	23765	MALL	Intronic
chr2	110143946	110144446	2	CD4 TCM._.HI_control_AS09-13278	27629	MALL	Exonic
chr2	110157132	110157632	4	B naive._.HI_control_AS09-13278	40815	MALL	Intronic
chr2	110204232	110204732	2	cDC2._.ANTH_control_BMI0101	583	NPHP1	Intronic
chr2	110204751	110205251	31	CD14 Mono._.MRSA_DU19-01S0003992	64	NPHP1	Promoter
chr2	110212302	110212802	28	CD4 Naive._.HI_control_AS17-00144	7485	NPHP1	Exonic
chr2	110637017	110637517	2	CD4 TCM._.MRSA_DU19-01S0003992	40846	BUB1	Distal
chr2	110657849	110658349	13	CD8 TEM._.HI_control_AS13-08590	20014	BUB1	Intronic
chr2	110668840	110669340	2	CD4 TCM._.MRSA_DU19-01S0003994	9023	BUB1	Intronic
chr2	110675172	110675672	27	NK._.HI_control_AS11-18755	2691	BUB1	Intronic
chr2	110675681	110676181	21	CD8 TEM._.MRSA_DU19-01S0004013	2182	BUB1	Intronic
chr2	110677254	110677754	7	CD8 TEM._.HI_control_AS13-08590	609	BUB1	Intronic
chr2	110677900	110678400	32	CD4 TCM._.MRSA_DU19-01S0003992	35	BUB1	Promoter
chr2	110678769	110679269	24	CD14 Mono._.MRSA_DU19-01S0003992	904	BUB1	Promoter
chr2	110702821	110703321	5	CD16 Mono._.ANTH_control_BMI0101	24956	BUB1	Distal
chr2	110707263	110707763	8	CD14 Mono._.MSSA_DU19-01S0003453	25059	ACOXL	Distal
chr2	110709133	110709633	17	CD16 Mono._.ANTH_control_BMI0095	23189	ACOXL	Distal
chr2	110714861	110715361	8	CD16 Mono._.ANTH_control_BMI0095	17461	ACOXL	Distal
chr2	110728441	110728941	11	CD16 Mono._.MSSA_DU19-01S0003464	3881	ACOXL	Distal
chr2	110732307	110732807	4	CD4 Naive._.HI_control_AS17-00144	15	ACOXL	Promoter
chr2	110732826	110733326	10	CD4 TCM._.MRSA_DU19-01S0004015	502	ACOXL	Exonic
chr2	110736866	110737366	2	CD8 TEM._.MRSA_DU19-01S0003994	4542	ACOXL	Intronic
chr2	110745026	110745526	2	NK._.MSSA_DU19-01S0003507	12702	ACOXL	Intronic
chr2	110747818	110748318	4	CD4 TCM._.HI_control_AS11-18755	15494	ACOXL	Intronic
chr2	110748375	110748875	29	CD4 TCM._.MRSA_DU19-01S0003987	16051	ACOXL	Intronic
chr2	110748888	110749388	6	B naive._.ANTH_control_BMI0094	16564	ACOXL	Intronic
chr2	110755448	110755948	2	NK._.ANTH_control_BMI0095	23124	ACOXL	Intronic
chr2	110777384	110777884	2	NK._.MSSA_DU19-01S0004017	45060	ACOXL	Intronic
chr2	110790259	110790759	2	CD4 TCM._.HI_control_AS11-18755	57935	ACOXL	Intronic
chr2	110791988	110792488	2	NK._.MSSA_DU19-01S0004017	59664	ACOXL	Intronic
chr2	110792835	110793335	2	NK._.MSSA_DU19-01S0004017	60511	ACOXL	Intronic
chr2	110804870	110805370	22	NK._.MSSA_DU19-01S0003527	72546	ACOXL	Intronic
chr2	110806024	110806524	9	B naive._.MSSA_DU19-01S0003464	73700	ACOXL	Intronic
chr2	110809103	110809603	2	CD16 Mono._.MSSA_DU19-01S0003482	76779	ACOXL	Intronic
chr2	110811684	110812184	24	NK._.MSSA_DU19-01S0003482	79360	ACOXL	Intronic
chr2	110812594	110813094	2	CD4 TCM._.HI_control_AS09-13278	80270	ACOXL	Intronic
chr2	110813138	110813638	2	NK._.MRSA_DU19-01S0004013	80814	ACOXL	Intronic
chr2	110819169	110819669	2	CD16 Mono._.MSSA_DU19-01S0003492	86845	ACOXL	Intronic
chr2	110820035	110820535	9	CD14 Mono._.MSSA_DU19-01S0003453	87711	ACOXL	Intronic
chr2	110827485	110827985	10	CD8 TEM._.ANTH_control_BMI0093	95161	ACOXL	Intronic
chr2	110840495	110840995	3	CD8 TEM._.HI_control_AS14-03700	108171	ACOXL	Intronic
chr2	110844058	110844558	2	Platelet._.MRSA_DU19-01S0004015	111734	ACOXL	Intronic
chr2	110846440	110846940	27	NK._.ANTH_control_BMI0101	114116	ACOXL	Intronic
chr2	110847032	110847532	21	CD8 TEM._.MRSA_DU19-01S0003987	114708	ACOXL	Intronic
chr2	110847550	110848050	12	CD8 TEM._.ANTH_control_BMI0101	115226	ACOXL	Intronic
chr2	110850643	110851143	2	MAIT._.ANTH_control_BMI0101	118319	ACOXL	Intronic
chr2	110851662	110852162	2	CD8 TEM._.HI_control_AS09-13278	119338	ACOXL	Intronic
chr2	110852442	110852942	27	NK._.MRSA_DU19-01S0004013	120118	ACOXL	Intronic
chr2	110853468	110853968	25	CD4 TCM._.MRSA_DU19-01S0003992	121144	ACOXL	Intronic
chr2	110854263	110854763	4	CD4 Naive._.MRSA_DU19-01S0003992	121939	ACOXL	Intronic
chr2	110855520	110856020	2	NK._.MSSA_DU19-01S0003527	123196	ACOXL	Intronic
chr2	110857806	110858306	4	CD8 Naive._.MSSA_DU19-01S0003464	125482	ACOXL	Intronic
chr2	110858327	110858827	25	NK._.MSSA_DU19-01S0003492	126003	ACOXL	Intronic
chr2	110859077	110859577	10	CD4 TCM._.HI_control_AS17-00144	126753	ACOXL	Intronic
chr2	110860757	110861257	5	CD4 Naive._.HI_control_AS17-00144	128433	ACOXL	Intronic
chr2	110863896	110864396	2	Platelet._.MRSA_DU19-01S0004015	131572	ACOXL	Intronic
chr2	110864703	110865203	8	CD4 TCM._.MSSA_DU19-01S0003453	132379	ACOXL	Intronic
chr2	110867096	110867596	2	Platelet._.MRSA_DU19-01S0004015	134772	ACOXL	Intronic
chr2	110870436	110870936	2	MAIT._.ANTH_control_BWJ0023	138112	ACOXL	Intronic
chr2	110872872	110873372	2	CD16 Mono._.MSSA_DU19-01S0003515	140548	ACOXL	Intronic
chr2	110873392	110873892	4	CD4 Naive._.MRSA_DU19-01S0003992	141068	ACOXL	Intronic
chr2	110875082	110875582	11	CD16 Mono._.MSSA_DU19-01S0003482	142758	ACOXL	Intronic
chr2	110876857	110877357	5	CD4 Naive._.ANTH_control_BMI0093	144533	ACOXL	Intronic
chr2	110946943	110947443	18	CD16 Mono._.MSSA_DU19-01S0003509	168394	ACOXL-AS1	Intronic
chr2	110962342	110962842	2	CD4 Naive._.ANTH_control_BMI0093	152995	ACOXL-AS1	Intronic
chr2	110969625	110970125	2	CD16 Mono._.MSSA_DU19-01S0003482	145712	ACOXL-AS1	Intronic
chr2	110973161	110973661	15	CD16 Mono._.ANTH_control_BMI0095	142176	ACOXL-AS1	Intronic
chr2	110977346	110977846	9	CD16 Mono._.MSSA_DU19-01S0003515	137991	ACOXL-AS1	Intronic
chr2	110979790	110980290	8	CD16 Mono._.MSSA_DU19-01S0003492	135547	ACOXL-AS1	Intronic
chr2	110983060	110983560	24	CD14 Mono._.MRSA_DU19-01S0003549	132277	ACOXL-AS1	Intronic
chr2	110993759	110994259	28	CD14 Mono._.MRSA_DU19-01S0003994	121578	ACOXL-AS1	Intronic
chr2	110994269	110994769	21	CD16 Mono._.MSSA_DU19-01S0003492	121068	ACOXL-AS1	Intronic
chr2	110995870	110996370	11	CD14 Mono._.MRSA_DU19-01S0003989	119467	ACOXL-AS1	Intronic
chr2	110997563	110998063	5	CD16 Mono._.MSSA_DU19-01S0003527	117774	ACOXL-AS1	Intronic
chr2	111008117	111008617	3	CD16 Mono._.MRSA_DU19-01S0003542	107220	ACOXL-AS1	Intronic
chr2	111016483	111016983	2	CD4 TCM._.HI_control_AS14-03700	98854	ACOXL-AS1	Intronic
chr2	111017205	111017705	18	NK._.MSSA_DU19-01S0003482	98132	ACOXL-AS1	Intronic
chr2	111018226	111018726	2	NK._.MRSA_DU19-01S0004013	97111	ACOXL-AS1	Intronic
chr2	111022628	111023128	23	CD14 Mono._.MRSA_DU19-01S0003549	92709	ACOXL-AS1	Intronic
chr2	111029550	111030050	7	CD14 Mono._.MSSA_DU19-01S0003515	85787	ACOXL-AS1	Intronic
chr2	111031265	111031765	2	NK._.MRSA_DU19-01S0004015	84072	ACOXL-AS1	Intronic
chr2	111032047	111032547	14	CD16 Mono._.MSSA_DU19-01S0003482	83290	ACOXL-AS1	Intronic
chr2	111032865	111033365	18	CD16 Mono._.MSSA_DU19-01S0003462	82472	ACOXL-AS1	Intronic
chr2	111035854	111036354	2	CD16 Mono._.ANTH_control_BMI0101	79483	ACOXL-AS1	Intronic
chr2	111037065	111037565	4	CD14 Mono._.MRSA_DU19-01S0003989	78272	ACOXL-AS1	Intronic
chr2	111042462	111042962	2	CD16 Mono._.MSSA_DU19-01S0003464	72875	ACOXL-AS1	Intronic
chr2	111043253	111043753	2	CD4 Naive._.MRSA_DU19-01S0003542	72084	ACOXL-AS1	Intronic
chr2	111049787	111050287	3	NK_CD56bright._.ANTH_control_BMI0099	65550	ACOXL-AS1	Intronic
chr2	111050608	111051108	14	NK._.MRSA_DU19-01S0004013	64729	ACOXL-AS1	Intronic
chr2	111055007	111055507	8	B naive._.HI_control_AS11-18755	60330	ACOXL-AS1	Intronic
chr2	111056998	111057498	3	B naive._.MRSA_DU19-01S0003989	58339	ACOXL-AS1	Intronic
chr2	111057743	111058243	10	B naive._.ANTH_control_BWJ0023	57594	ACOXL-AS1	Intronic
chr2	111058251	111058751	4	B naive._.ANTH_control_BWJ0023	57086	ACOXL-AS1	Intronic
chr2	111061210	111061710	7	CD14 Mono._.MRSA_DU19-01S0003987	54127	ACOXL-AS1	Intronic
chr2	111062368	111062868	2	B memory._.MSSA_DU19-01S0003515	52969	ACOXL-AS1	Intronic
chr2	111066159	111066659	6	CD16 Mono._.ANTH_control_BMI0101	49178	ACOXL-AS1	Intronic
chr2	111071618	111072118	3	cDC2._.ANTH_control_BWJ0023	43719	ACOXL-AS1	Intronic
chr2	111085429	111085929	4	CD16 Mono._.ANTH_control_BMI0099	29908	ACOXL-AS1	Intronic
chr2	111100661	111101161	22	CD16 Mono._.ANTH_control_BMI0093	14676	ACOXL-AS1	Exonic
chr2	111101826	111102326	2	CD4 TCM._.MRSA_DU19-01S0003992	13511	ACOXL-AS1	Exonic
chr2	111106636	111107136	2	CD14 Mono._.MSSA_DU19-01S0003464	8701	ACOXL-AS1	Intronic
chr2	111115879	111116379	12	CD8 TEM._.HI_control_AS17-00144	540	ACOXL-AS1	Promoter
chr2	111116893	111117393	30	CD4 TCM._.MRSA_DU19-01S0003987	1554	ACOXL-AS1	Promoter
chr2	111117538	111118038	14	CD4 Naive._.MRSA_DU19-01S0003992	1589	BCL2L11	Promoter
chr2	111118126	111118626	17	CD16 Mono._.MSSA_DU19-01S0003464	1001	BCL2L11	Promoter
chr2	111119163	111119663	24	CD4 Naive._.HI_control_AS17-00144	34	BCL2L11	Promoter
chr2	111120000	111120500	9	B naive._.MSSA_DU19-01S0003464	871	BCL2L11	Intronic
chr2	111120540	111121040	16	B naive._.MSSA_DU19-01S0003464	1411	BCL2L11	Intronic
chr2	111121106	111121606	21	NK._.MSSA_DU19-01S0003492	1977	BCL2L11	Intronic
chr2	111121754	111122254	7	B memory._.ANTH_control_BWJ0023	2625	BCL2L11	Intronic
chr2	111122301	111122801	22	CD16 Mono._.MSSA_DU19-01S0003482	3172	BCL2L11	Intronic
chr2	111122987	111123487	21	CD16 Mono._.ANTH_control_BMI0099	3858	BCL2L11	Intronic
chr2	111124191	111124691	2	CD16 Mono._.ANTH_control_BMI0101	5062	BCL2L11	Intronic
chr2	111128041	111128541	11	CD16 Mono._.MSSA_DU19-01S0003464	8912	BCL2L11	Intronic
chr2	111129845	111130345	2	B naive._.ANTH_control_BMI0099	10716	BCL2L11	Intronic
chr2	111135235	111135735	3	B naive._.ANTH_control_BMI0094	16106	BCL2L11	Intronic
chr2	111135757	111136257	7	CD14 Mono._.MSSA_DU19-01S0004017	16628	BCL2L11	Intronic
chr2	111155552	111156052	2	MAIT._.Other	36423	BCL2L11	Intronic
chr2	111157083	111157583	15	B naive._.MSSA_DU19-01S0003464	37954	BCL2L11	Intronic
chr2	111157695	111158195	14	B naive._.HI_control_AS14-03700	38566	BCL2L11	Intronic
chr2	111162914	111163414	12	CD14 Mono._.MRSA_DU19-01S0003989	43785	BCL2L11	Intronic
chr2	111168392	111168892	4	CD4 TCM._.MSSA_DU19-01S0003462	49263	BCL2L11	Distal
chr2	111174679	111175179	2	B memory._.ANTH_control_BWJ0023	55550	BCL2L11	Distal
chr2	111176771	111177271	18	CD14 Mono._.MSSA_DU19-01S0003462	57642	BCL2L11	Distal
chr2	111189926	111190426	8	CD14 Mono._.MSSA_DU19-01S0003515	70797	BCL2L11	Distal
chr2	111194256	111194756	2	B naive._.ANTH_control_BMI0094	75127	BCL2L11	Distal
chr2	111194798	111195298	4	B naive._.Other	75669	BCL2L11	Distal
chr2	111196313	111196813	7	NK._.MRSA_DU19-01S0004013	77184	BCL2L11	Distal
chr2	111197697	111198197	3	B naive._.Other	78568	BCL2L11	Distal
chr2	111201230	111201730	7	B naive._.MSSA_DU19-01S0003515	82101	BCL2L11	Distal
chr2	111208959	111209459	10	B naive._.MSSA_DU19-01S0003464	89830	BCL2L11	Distal
chr2	111215161	111215661	2	B naive._.Other	96032	BCL2L11	Distal
chr2	111219283	111219783	16	B naive._.MSSA_DU19-01S0003507	100154	BCL2L11	Distal
chr2	111221705	111222205	6	B naive._.HI_control_AS11-18755	102576	BCL2L11	Distal
chr2	111225856	111226356	2	CD4 TCM._.HI_control_AS09-13278	106727	BCL2L11	Distal
chr2	111227062	111227562	4	CD16 Mono._.ANTH_control_BMI0095	107933	BCL2L11	Distal
chr2	111238254	111238754	14	CD14 Mono._.ANTH_control_BMI0094	119125	BCL2L11	Distal
chr2	111506899	111507399	2	CD8 TEM._.ANTH_control_BMI0095	12062	MIR4435-2HG	Distal
chr2	111510937	111511437	7	CD14 Mono._.MSSA_DU19-01S0003515	16100	MIR4435-2HG	Distal
chr2	111518947	111519447	24	CD14 Mono._.MRSA_DU19-01S0003994	24110	MIR4435-2HG	Distal
chr2	111525961	111526461	25	CD14 Mono._.MSSA_DU19-01S0003509	31124	MIR4435-2HG	Distal
chr2	111531160	111531660	9	CD14 Mono._.MSSA_DU19-01S0003509	36323	MIR4435-2HG	Distal
chr2	111534764	111535264	10	CD4 TCM._.MSSA_DU19-01S0003462	39927	MIR4435-2HG	Distal
chr2	111537146	111537646	12	CD8 TEM._.MRSA_DU19-01S0004015	42309	MIR4435-2HG	Distal
chr2	111551448	111551948	2	CD16 Mono._.MSSA_DU19-01S0003527	56611	MIR4435-2HG	Distal
chr2	111569226	111569726	3	CD16 Mono._.ANTH_control_BMI0095	74389	MIR4435-2HG	Distal
chr2	111569751	111570251	2	cDC2._.ANTH_control_BWJ0023	74914	MIR4435-2HG	Distal
chr2	111570416	111570916	2	CD14 Mono._.ANTH_control_BMI0095	75579	MIR4435-2HG	Distal
chr2	111611453	111611953	7	CD14 Mono._.MSSA_DU19-01S0003507	116616	MIR4435-2HG	Distal
chr2	111617768	111618268	6	CD14 Mono._.MSSA_DU19-01S0003453	122931	MIR4435-2HG	Distal
chr2	111618611	111619111	21	CD16 Mono._.MSSA_DU19-01S0003453	123774	MIR4435-2HG	Distal
chr2	111619234	111619734	25	NK._.MSSA_DU19-01S0003492	124397	MIR4435-2HG	Distal
chr2	111620199	111620699	5	CD14 Mono._.MRSA_DU19-01S0003542	125362	MIR4435-2HG	Distal
chr2	111623950	111624450	5	CD16 Mono._.MRSA_DU19-01S0003987	129113	MIR4435-2HG	Distal
chr2	111624754	111625254	3	Platelet._.MRSA_DU19-01S0004015	129917	MIR4435-2HG	Distal
chr2	111625994	111626494	18	CD14 Mono._.MRSA_DU19-01S0003989	131157	MIR4435-2HG	Distal
chr2	111626527	111627027	2	NK._.MRSA_DU19-01S0003549	131690	MIR4435-2HG	Distal
chr2	111627140	111627640	4	CD16 Mono._.ANTH_control_BMI0095	132303	MIR4435-2HG	Distal
chr2	111632523	111633023	22	CD16 Mono._.MSSA_DU19-01S0003464	137686	MIR4435-2HG	Distal
chr2	111633434	111633934	5	CD14 Mono._.ANTH_control_BMI0095	138597	MIR4435-2HG	Distal
chr2	111633962	111634462	21	NK._.MRSA_DU19-01S0004015	139125	MIR4435-2HG	Distal
chr2	111635272	111635772	2	CD16 Mono._.ANTH_control_BMI0095	140435	MIR4435-2HG	Distal
chr2	111641575	111642075	13	CD16 Mono._.MSSA_DU19-01S0003464	146738	MIR4435-2HG	Distal
chr2	111642140	111642640	7	CD16 Mono._.MRSA_DU19-01S0003542	147303	MIR4435-2HG	Distal
chr2	111642904	111643404	18	CD16 Mono._.MSSA_DU19-01S0003453	148067	MIR4435-2HG	Distal
chr2	111657661	111658161	2	CD8 TEM._.ANTH_control_BMI0095	162824	MIR4435-2HG	Distal
chr2	111659350	111659850	30	CD14 Mono._.MSSA_DU19-01S0003462	164513	MIR4435-2HG	Distal
chr2	111659954	111660454	12	CD14 Mono._.HI_control_AS14-03700	165117	MIR4435-2HG	Distal
chr2	111660520	111661020	3	CD16 Mono._.ANTH_control_BMI0101	165683	MIR4435-2HG	Distal
chr2	111662275	111662775	12	CD14 Mono._.MSSA_DU19-01S0003462	167438	MIR4435-2HG	Distal
chr2	111662934	111663434	2	cDC2._.ANTH_control_BMI0099	168097	MIR4435-2HG	Distal
chr2	111665718	111666218	15	CD16 Mono._.ANTH_control_BMI0101	170881	MIR4435-2HG	Distal
chr2	111666230	111666730	2	CD8 TEM._.MRSA_DU19-01S0004013	171393	MIR4435-2HG	Distal
chr2	111667456	111667956	6	CD14 Mono._.MRSA_DU19-01S0004015	172619	MIR4435-2HG	Distal
chr2	111668133	111668633	15	CD16 Mono._.MSSA_DU19-01S0003466	173296	MIR4435-2HG	Distal
chr2	111668667	111669167	6	CD16 Mono._.ANTH_control_BMI0101	173830	MIR4435-2HG	Distal
chr2	111670227	111670727	8	CD16 Mono._.ANTH_control_BMI0095	175390	MIR4435-2HG	Distal
chr2	111671314	111671814	22	CD16 Mono._.MSSA_DU19-01S0003482	176477	MIR4435-2HG	Distal
chr2	111675798	111676298	21	CD16 Mono._.MSSA_DU19-01S0003464	180961	MIR4435-2HG	Distal
chr2	111678488	111678988	2	CD16 Mono._.MRSA_DU19-01S0003542	183651	MIR4435-2HG	Distal
chr2	111679193	111679693	26	CD14 Mono._.MSSA_DU19-01S0003462	184356	MIR4435-2HG	Distal
chr2	111697491	111697991	5	CD14 Mono._.MSSA_DU19-01S0003492	186948	ANAPC1	Distal
chr2	111698752	111699252	31	CD14 Mono._.MRSA_DU19-01S0003549	185687	ANAPC1	Distal
chr2	111699536	111700036	11	CD16 Mono._.MSSA_DU19-01S0003492	184903	ANAPC1	Distal
chr2	111700926	111701426	4	CD14 Mono._.MRSA_DU19-01S0003542	183513	ANAPC1	Distal
chr2	111702084	111702584	20	CD14 Mono._.ANTH_control_BMI0094	182355	ANAPC1	Distal
chr2	111704256	111704756	15	CD14 Mono._.MSSA_DU19-01S0003462	180183	ANAPC1	Distal
chr2	111705117	111705617	3	B memory._.MSSA_DU19-01S0003515	179322	ANAPC1	Distal
chr2	111705761	111706261	10	CD14 Mono._.MRSA_DU19-01S0003989	178678	ANAPC1	Distal
chr2	111707040	111707540	2	CD14 Mono._.MRSA_DU19-01S0003542	177399	ANAPC1	Distal
chr2	111710560	111711060	8	CD14 Mono._.MRSA_DU19-01S0003542	173879	ANAPC1	Distal
chr2	111714946	111715446	8	CD14 Mono._.MRSA_DU19-01S0003542	169493	ANAPC1	Distal
chr2	111736085	111736585	5	CD14 Mono._.MRSA_DU19-01S0003549	148354	ANAPC1	Distal
chr2	111747582	111748082	22	CD4 TCM._.ANTH_control_BMI0093	136857	ANAPC1	Distal
chr2	111834200	111834700	3	CD4 TCM._.MSSA_DU19-01S0003507	50239	ANAPC1	Intronic
chr2	111883432	111883932	2	MAIT._.MSSA_DU19-01S0003462	1007	ANAPC1	Intronic
chr2	111883960	111884460	29	CD4 Naive._.MRSA_DU19-01S0003987	479	ANAPC1	Exonic
chr2	111884606	111885106	2	MAIT._.ANTH_control_BMI0101	165	ANAPC1	Promoter
chr2	111887601	111888101	7	B naive._.MSSA_DU19-01S0003507	3160	ANAPC1	Distal
chr2	111895876	111896376	12	CD16 Mono._.ANTH_control_BMI0094	2352	MERTK	Distal
chr2	111897785	111898285	25	CD14 Mono._.MRSA_DU19-01S0003994	443	MERTK	Promoter
chr2	111898578	111899078	19	CD16 Mono._.ANTH_control_BMI0101	348	MERTK	Intronic
chr2	111899262	111899762	17	NK._.HI_control_AS17-00144	1032	MERTK	Intronic
chr2	111906318	111906818	7	B naive._.HI_control_AS11-18755	8088	MERTK	Intronic
chr2	111909895	111910395	2	CD4 Naive._.MRSA_DU19-01S0003987	11665	MERTK	Intronic
chr2	111917031	111917531	6	CD16 Mono._.MSSA_DU19-01S0003453	18801	MERTK	Intronic
chr2	111920129	111920629	21	CD14 Mono._.MSSA_DU19-01S0003509	21899	MERTK	Intronic
chr2	111921824	111922324	2	B naive._.ANTH_control_BMI0095	23594	MERTK	Intronic
chr2	111930872	111931372	4	MAIT._.MSSA_DU19-01S0003482	32642	MERTK	Intronic
chr2	111931395	111931895	4	CD14 Mono._.MRSA_DU19-01S0003994	33165	MERTK	Intronic
chr2	111944345	111944845	3	B naive._.ANTH_control_BMI0093	46115	MERTK	Intronic
chr2	111947745	111948245	2	CD4 Naive._.HI_control_AS17-00144	49515	MERTK	Intronic
chr2	111973047	111973547	2	CD4 TCM._.MRSA_DU19-01S0003542	74817	MERTK	Intronic
chr2	111993954	111994454	6	CD14 Mono._.MRSA_DU19-01S0003994	61018	TMEM87B	Intronic
chr2	112001351	112001851	30	CD14 Mono._.MRSA_DU19-01S0003994	53621	TMEM87B	Intronic
chr2	112004139	112004639	30	CD14 Mono._.MRSA_DU19-01S0004015	50833	TMEM87B	Intronic
chr2	112005393	112005893	6	CD16 Mono._.MRSA_DU19-01S0003987	49579	TMEM87B	Intronic
chr2	112005973	112006473	29	CD14 Mono._.MRSA_DU19-01S0003549	48999	TMEM87B	Intronic
chr2	112007187	112007687	2	cDC2._.ANTH_control_BMI0099	47785	TMEM87B	Intronic
chr2	112010718	112011218	24	CD14 Mono._.MSSA_DU19-01S0003462	44254	TMEM87B	Intronic
chr2	112021572	112022072	7	CD14 Mono._.MSSA_DU19-01S0003462	33400	TMEM87B	Intronic
chr2	112031769	112032269	9	CD16 Mono._.MSSA_DU19-01S0003453	23203	TMEM87B	Distal
chr2	112033000	112033500	29	CD14 Mono._.MRSA_DU19-01S0003992	21972	TMEM87B	Distal
chr2	112033581	112034081	26	CD14 Mono._.MRSA_DU19-01S0003989	21391	TMEM87B	Distal
chr2	112046185	112046685	4	CD16 Mono._.ANTH_control_BMI0095	8787	TMEM87B	Distal
chr2	112049209	112049709	18	CD16 Mono._.ANTH_control_BMI0101	5763	TMEM87B	Distal
chr2	112053711	112054211	11	B naive._.ANTH_control_BMI0094	1261	TMEM87B	Promoter
chr2	112054314	112054814	27	NK._.MSSA_DU19-01S0003527	658	TMEM87B	Promoter
chr2	112054856	112055356	20	CD16 Mono._.ANTH_control_BMI0101	116	TMEM87B	Promoter
chr2	112055424	112055924	22	NK._.MSSA_DU19-01S0004017	450	TMEM87B	Exonic
chr2	112055963	112056463	22	CD16 Mono._.ANTH_control_BMI0094	989	TMEM87B	Intronic
chr2	112056838	112057338	3	CD16 Mono._.MSSA_DU19-01S0003482	1864	TMEM87B	Intronic
chr2	112065476	112065976	2	CD16 Mono._.MRSA_DU19-01S0003987	10502	TMEM87B	Intronic
chr2	112087241	112087741	16	B naive._.MRSA_DU19-01S0003989	32267	TMEM87B	Intronic
chr2	112121610	112122110	7	CD4 Naive._.ANTH_control_BMI0093	16524	FBLN7	Distal
chr2	112137539	112138039	6	NK._.ANTH_control_BMI0101	595	FBLN7	Promoter
chr2	112138278	112138778	8	CD4 Naive._.ANTH_control_BMI0093	142	FBLN7	Exonic
chr2	112140297	112140797	2	CD8 TEM._.ANTH_control_BWJ0023	2161	FBLN7	Intronic
chr2	112154751	112155251	9	B naive._.HI_control_AS09-13278	16615	FBLN7	Intronic
chr2	112155480	112155980	18	CD4 Naive._.MSSA_DU19-01S0003507	17344	FBLN7	Intronic
chr2	112156034	112156534	5	CD8 Naive._.ANTH_control_BWJ0023	17898	FBLN7	Intronic
chr2	112156540	112157040	7	CD8 TEM._.MRSA_DU19-01S0004015	18404	FBLN7	Intronic
chr2	112159523	112160023	12	B naive._.ANTH_control_BMI0095	21387	FBLN7	Exonic
chr2	112166850	112167350	9	CD4 Naive._.ANTH_control_BMI0093	28714	FBLN7	Intronic
chr2	112168510	112169010	8	NK._.Other	30374	FBLN7	Intronic
chr2	112173877	112174377	3	CD4 TCM._.MSSA_DU19-01S0003466	35741	FBLN7	Intronic
chr2	112181550	112182050	32	CD4 TCM._.HI_control_AS09-13278	43414	FBLN7	Exonic
chr2	112182607	112183107	26	CD4 Naive._.MRSA_DU19-01S0003994	44471	FBLN7	Exonic
chr2	112183326	112183826	7	CD4 Naive._.MRSA_DU19-01S0003987	45190	FBLN7	Intronic
chr2	112184148	112184648	5	CD4 TCM._.HI_control_AS13-08590	46012	FBLN7	Intronic
chr2	112186734	112187234	3	CD4 Naive._.MRSA_DU19-01S0003987	48598	FBLN7	Intronic
chr2	112187367	112187867	15	CD4 TCM._.MSSA_DU19-01S0003466	49231	FBLN7	Exonic
chr2	112188016	112188516	32	CD4 TCM._.MRSA_DU19-01S0003989	49880	FBLN7	Distal
chr2	112188750	112189250	5	CD4 TCM._.MRSA_DU19-01S0003542	50614	FBLN7	Distal
chr2	112189920	112190420	3	CD4 Naive._.MRSA_DU19-01S0003987	51784	FBLN7	Distal
chr2	112191076	112191576	2	NK._.MSSA_DU19-01S0004017	52940	FBLN7	Distal
chr2	112242245	112242745	6	CD4 Naive._.HI_control_AS14-03700	12640	ZC3H8	Intronic
chr2	112251216	112251716	4	CD8 TEM._.MSSA_DU19-01S0003492	3669	ZC3H8	Intronic
chr2	112254335	112254835	11	NK._.HI_control_AS13-08590	550	ZC3H8	Intronic
chr2	112254857	112255357	32	CD4 TCM._.MRSA_DU19-01S0003992	28	ZC3H8	Promoter
chr2	112255781	112256281	16	CD16 Mono._.MRSA_DU19-01S0003987	894	ZC3H8	Promoter
chr2	112256510	112257010	2	CD14 Mono._.HI_control_AS09-13278	1623	ZC3H8	Promoter
chr2	112257575	112258075	14	CD14 Mono._.MRSA_DU19-01S0003989	2688	ZC3H8	Distal
chr2	112259372	112259872	26	NK._.ANTH_control_BMI0101	4485	ZC3H8	Distal
chr2	112262586	112263086	2	CD4 TCM._.MSSA_DU19-01S0004017	7699	ZC3H8	Distal
chr2	112273766	112274266	3	NK._.ANTH_control_BMI0099	1577	ZC3H6	Promoter
chr2	112274576	112275076	2	CD4 TCM._.HI_control_AS09-13278	767	ZC3H6	Promoter
chr2	112275271	112275771	3	NK_CD56bright._.ANTH_control_BMI0099	72	ZC3H6	Promoter
chr2	112275883	112276383	31	CD8 TEM._.MRSA_DU19-01S0003994	538	ZC3H6	Intronic
chr2	112276419	112276919	2	B memory._.MSSA_DU19-01S0003466	1074	ZC3H6	Intronic
chr2	112277548	112278048	14	CD4 Naive._.ANTH_control_BMI0099	2203	ZC3H6	Intronic
chr2	112480953	112481453	29	CD4 Naive._.MRSA_DU19-01S0003987	950	TTL	Promoter
chr2	112481831	112482331	16	B naive._.HI_control_AS11-18755	72	TTL	Promoter
chr2	112482565	112483065	12	NK._.MSSA_DU19-01S0003462	660	TTL	Intronic
chr2	112483885	112484385	2	CD16 Mono._.MRSA_DU19-01S0003987	1980	TTL	Intronic
chr2	112501037	112501537	21	CD4 Naive._.MRSA_DU19-01S0003987	19132	TTL	Exonic
chr2	112522675	112523175	2	B naive._.ANTH_control_BMI0093	18989	POLR1B	Intronic
chr2	112529638	112530138	4	CD14 Mono._.MSSA_DU19-01S0003509	12026	POLR1B	Exonic
chr2	112541137	112541637	8	NK._.MSSA_DU19-01S0003509	527	POLR1B	Promoter
chr2	112541638	112542138	22	CD16 Mono._.MRSA_DU19-01S0003542	26	POLR1B	Promoter
chr2	112542162	112542662	22	CD16 Mono._.MRSA_DU19-01S0003987	496	POLR1B	Exonic
chr2	112542703	112543203	19	CD8 TEM._.MRSA_DU19-01S0004015	1037	POLR1B	Intronic
chr2	112543374	112543874	4	MAIT._.MSSA_DU19-01S0003453	1708	POLR1B	Intronic
chr2	112579181	112579681	3	CD14 Mono._.MSSA_DU19-01S0003462	4808	CHCHD5	Distal
chr2	112582223	112582723	29	CD8 TEM._.MRSA_DU19-01S0003987	1766	CHCHD5	Promoter
chr2	112583358	112583858	4	B naive._.ANTH_control_BMI0095	631	CHCHD5	Promoter
chr2	112584268	112584768	16	B naive._.MSSA_DU19-01S0003464	277	CHCHD5	Exonic
chr2	112584783	112585283	4	CD4 TCM._.HI_control_AS09-13278	792	CHCHD5	Intronic
chr2	112586147	112586647	2	CD4 TCM._.HI_control_AS09-13278	2156	CHCHD5	Exonic
chr2	112588551	112589051	3	CD14 Mono._.MRSA_DU19-01S0003542	4560	CHCHD5	Exonic
chr2	112599967	112600467	19	NK._.ANTH_control_BMI0101	15976	CHCHD5	Distal
chr2	112616986	112617486	4	CD14 Mono._.HI_control_AS11-18755	28453	FLJ42351	Distal
chr2	112618417	112618917	15	CD16 Mono._.ANTH_control_BMI0094	27022	FLJ42351	Distal
chr2	112622410	112622910	22	CD14 Mono._.MRSA_DU19-01S0003542	23029	FLJ42351	Distal
chr2	112624347	112624847	31	CD8 TEM._.MRSA_DU19-01S0003987	21092	FLJ42351	Distal
chr2	112624876	112625376	6	CD16 Mono._.Other	20563	FLJ42351	Distal
chr2	112625379	112625879	2	CD16 Mono._.MSSA_DU19-01S0003453	20060	FLJ42351	Distal
chr2	112626456	112626956	28	CD4 Naive._.MRSA_DU19-01S0003987	18983	FLJ42351	Distal
chr2	112627326	112627826	30	CD14 Mono._.MSSA_DU19-01S0004017	18113	FLJ42351	Distal
chr2	112630418	112630918	5	CD4 TCM._.HI_control_AS14-03700	15021	FLJ42351	Distal
chr2	112631010	112631510	27	NK._.MSSA_DU19-01S0003515	14429	FLJ42351	Distal
chr2	112631525	112632025	21	NK._.ANTH_control_BMI0101	13914	FLJ42351	Distal
chr2	112632476	112632976	5	NK._.MRSA_DU19-01S0003549	12963	FLJ42351	Distal
chr2	112633506	112634006	2	NK._.MRSA_DU19-01S0004015	11933	FLJ42351	Distal
chr2	112634598	112635098	13	MAIT._.MSSA_DU19-01S0003453	10841	FLJ42351	Distal
chr2	112636462	112636962	8	B naive._.ANTH_control_BMI0095	8977	FLJ42351	Distal
chr2	112640740	112641240	15	CD14 Mono._.MSSA_DU19-01S0003462	4699	FLJ42351	Distal
chr2	112641416	112641916	2	CD4 Naive._.HI_control_AS11-18755	4023	FLJ42351	Distal
chr2	112642943	112643443	7	CD14 Mono._.MRSA_DU19-01S0003978	2496	FLJ42351	Exonic
chr2	112644872	112645372	13	NK._.MRSA_DU19-01S0004013	567	FLJ42351	Promoter
chr2	112645505	112646005	3	NK_CD56bright._.ANTH_control_BWJ0023	64	FLJ42351	Promoter
chr2	112646052	112646552	22	NK._.ANTH_control_BMI0101	444	SLC20A1	Promoter
chr2	112646810	112647310	11	CD8 TEM._.ANTH_control_BMI0099	1202	SLC20A1	Promoter
chr2	112647313	112647813	2	CD4 TCM._.MSSA_DU19-01S0003453	1705	SLC20A1	Promoter
chr2	112647877	112648377	2	MAIT._.MSSA_DU19-01S0003453	2269	SLC20A1	Intronic
chr2	112648396	112648896	3	CD8 TEM._.MSSA_DU19-01S0003527	2788	SLC20A1	Intronic
chr2	112650121	112650621	2	NK._.MRSA_DU19-01S0004015	4513	SLC20A1	Intronic
chr2	112650968	112651468	5	CD8 TEM._.MRSA_DU19-01S0003989	5360	SLC20A1	Intronic
chr2	112651477	112651977	4	CD8 TEM._.MRSA_DU19-01S0004015	5869	SLC20A1	Intronic
chr2	112655589	112656089	5	CD8 TEM._.MRSA_DU19-01S0004015	9981	SLC20A1	Intronic
chr2	112658100	112658600	2	CD8 TEM._.HI_control_AS14-03700	12492	SLC20A1	Intronic
chr2	112665407	112665907	2	B naive._.MSSA_DU19-01S0003507	19799	SLC20A1	Distal
chr2	112666547	112667047	5	CD16 Mono._.ANTH_control_BMI0101	20939	SLC20A1	Distal
chr2	112674208	112674708	30	CD14 Mono._.MRSA_DU19-01S0003987	28600	SLC20A1	Distal
chr2	112676209	112676709	2	CD8 TEM._.ANTH_control_BMI0095	30601	SLC20A1	Distal
chr2	112681954	112682454	12	CD14 Mono._.MSSA_DU19-01S0003453	36346	SLC20A1	Distal
chr2	112683919	112684419	3	MAIT._.ANTH_control_BMI0099	38311	SLC20A1	Distal
chr2	112685270	112685770	2	CD8 TEM._.ANTH_control_BWJ0023	39662	SLC20A1	Distal
chr2	112686325	112686825	3	cDC2._.ANTH_control_BMI0099	40717	SLC20A1	Distal
chr2	112688389	112688889	4	CD16 Mono._.ANTH_control_BMI0101	42781	SLC20A1	Distal
chr2	112690801	112691301	22	CD16 Mono._.ANTH_control_BMI0095	45193	SLC20A1	Distal
chr2	112691866	112692366	4	CD8 TEM._.MRSA_DU19-01S0003542	46258	SLC20A1	Distal
chr2	112692468	112692968	30	CD14 Mono._.MSSA_DU19-01S0003515	46860	SLC20A1	Distal
chr2	112693001	112693501	14	CD14 Mono._.MSSA_DU19-01S0004017	47393	SLC20A1	Distal
chr2	112699453	112699953	5	CD14 Mono._.ANTH_control_BMI0094	53845	SLC20A1	Distal
chr2	112700152	112700652	21	CD16 Mono._.ANTH_control_BMI0101	54544	SLC20A1	Distal
chr2	112700996	112701496	27	CD14 Mono._.MSSA_DU19-01S0003453	55388	SLC20A1	Distal
chr2	112701522	112702022	8	CD16 Mono._.MRSA_DU19-01S0003987	55914	SLC20A1	Distal
chr2	112706137	112706637	13	MAIT._.MSSA_DU19-01S0003453	58289	CKAP2L	Distal
chr2	112707503	112708003	5	CD16 Mono._.Other	56923	CKAP2L	Distal
chr2	112708082	112708582	22	CD16 Mono._.ANTH_control_BMI0101	56344	CKAP2L	Distal
chr2	112708900	112709400	7	CD16 Mono._.MSSA_DU19-01S0003464	55526	CKAP2L	Distal
chr2	112710992	112711492	2	CD16 Mono._.ANTH_control_BMI0095	53434	CKAP2L	Distal
chr2	112713305	112713805	4	CD16 Mono._.ANTH_control_BMI0101	51121	CKAP2L	Distal
chr2	112718832	112719332	4	CD14 Mono._.MRSA_DU19-01S0003542	45594	CKAP2L	Distal
chr2	112720256	112720756	3	CD14 Mono._.MSSA_DU19-01S0003509	44170	CKAP2L	Distal
chr2	112721024	112721524	3	CD16 Mono._.ANTH_control_BMI0101	43402	CKAP2L	Distal
chr2	112722334	112722834	2	CD4 TCM._.HI_control_AS17-00144	42092	CKAP2L	Distal
chr2	112722988	112723488	2	CD4 TCM._.HI_control_AS14-03700	41438	CKAP2L	Distal
chr2	112724800	112725300	11	CD16 Mono._.ANTH_control_BMI0095	39626	CKAP2L	Distal
chr2	112725666	112726166	2	B naive._.Other	38760	CKAP2L	Distal
chr2	112726616	112727116	22	CD16 Mono._.MSSA_DU19-01S0003482	37810	CKAP2L	Distal
chr2	112728521	112729021	10	CD16 Mono._.MSSA_DU19-01S0003453	35905	CKAP2L	Distal
chr2	112729219	112729719	18	CD16 Mono._.MSSA_DU19-01S0003509	35207	CKAP2L	Distal
chr2	112749614	112750114	29	CD8 TEM._.MRSA_DU19-01S0004015	14812	CKAP2L	Intronic
chr2	112750209	112750709	4	CD8 TEM._.MRSA_DU19-01S0004015	14217	CKAP2L	Intronic
chr2	112754473	112754973	19	CD14 Mono._.MSSA_DU19-01S0004017	9953	CKAP2L	Intronic
chr2	112755373	112755873	2	CD4 TCM._.MSSA_DU19-01S0003453	9053	CKAP2L	Intronic
chr2	112757231	112757731	16	CD14 Mono._.MRSA_DU19-01S0003542	7195	CKAP2L	Intronic
chr2	112761953	112762453	3	CD14 Mono._.MSSA_DU19-01S0003515	2473	CKAP2L	Intronic
chr2	112763839	112764339	6	CD4 TCM._.MSSA_DU19-01S0003453	587	CKAP2L	Exonic
chr2	112764478	112764978	10	CD8 Naive._.MSSA_DU19-01S0003482	50	CKAP2L	Promoter
chr2	112764989	112765489	14	CD4 TCM._.ANTH_control_BWJ0023	561	CKAP2L	Promoter
chr2	112767988	112768488	9	NK._.ANTH_control_BMI0101	3560	CKAP2L	Distal
chr2	112772313	112772813	14	CD16 Mono._.ANTH_control_BMI0101	7885	CKAP2L	Distal
chr2	112782447	112782947	7	B naive._.MSSA_DU19-01S0003515	1892	IL1A	Intronic
chr2	112784265	112784765	21	CD16 Mono._.MRSA_DU19-01S0003549	74	IL1A	Promoter
chr2	112787711	112788211	19	CD16 Mono._.MSSA_DU19-01S0003527	3370	IL1A	Distal
chr2	112793471	112793971	30	CD14 Mono._.MRSA_DU19-01S0003994	9130	IL1A	Distal
chr2	112794042	112794542	30	CD14 Mono._.MRSA_DU19-01S0003994	9701	IL1A	Distal
chr2	112794787	112795287	8	CD16 Mono._.MRSA_DU19-01S0003542	10446	IL1A	Distal
chr2	112795707	112796207	10	CD16 Mono._.MSSA_DU19-01S0003464	11366	IL1A	Distal
chr2	112799218	112799718	30	CD14 Mono._.MRSA_DU19-01S0003994	14877	IL1A	Distal
chr2	112805484	112805984	6	B naive._.ANTH_control_BMI0095	21143	IL1A	Distal
chr2	112809087	112809587	8	CD14 Mono._.MRSA_DU19-01S0003549	24746	IL1A	Distal
chr2	112811723	112812223	21	CD16 Mono._.MSSA_DU19-01S0003453	24929	IL1B	Distal
chr2	112812675	112813175	7	CD16 Mono._.MSSA_DU19-01S0003492	23977	IL1B	Distal
chr2	112821155	112821655	8	NK._.MRSA_DU19-01S0004015	15497	IL1B	Distal
chr2	112821715	112822215	6	NK._.MSSA_DU19-01S0003492	14937	IL1B	Distal
chr2	112824641	112825141	3	NK._.Other	12011	IL1B	Distal
chr2	112827981	112828481	9	CD14 Mono._.MRSA_DU19-01S0003542	8671	IL1B	Distal
chr2	112829114	112829614	12	CD14 Mono._.MSSA_DU19-01S0004017	7538	IL1B	Distal
chr2	112829938	112830438	11	CD14 Mono._.MRSA_DU19-01S0003994	6714	IL1B	Exonic
chr2	112830439	112830939	6	CD14 Mono._.MRSA_DU19-01S0003542	6213	IL1B	Intronic
chr2	112831270	112831770	4	cDC2._.ANTH_control_BWJ0023	5382	IL1B	Intronic
chr2	112831844	112832344	3	cDC2._.ANTH_control_BWJ0023	4808	IL1B	Intronic
chr2	112832720	112833220	4	cDC2._.ANTH_control_BWJ0023	3932	IL1B	Exonic
chr2	112833427	112833927	12	CD14 Mono._.MRSA_DU19-01S0003994	3225	IL1B	Intronic
chr2	112834447	112834947	2	cDC2._.ANTH_control_BWJ0023	2205	IL1B	Intronic
chr2	112835588	112836088	3	cDC2._.ANTH_control_BWJ0023	1064	IL1B	Intronic
chr2	112836458	112836958	31	CD14 Mono._.MRSA_DU19-01S0003549	194	IL1B	Exonic
chr2	112837473	112837973	4	CD16 Mono._.MSSA_DU19-01S0003507	819	IL1B	Promoter
chr2	112838323	112838823	5	CD14 Mono._.MRSA_DU19-01S0003989	1669	IL1B	Promoter
chr2	112839280	112839780	31	CD14 Mono._.MRSA_DU19-01S0003987	2626	IL1B	Distal
chr2	112839939	112840439	11	CD14 Mono._.MSSA_DU19-01S0003464	3285	IL1B	Distal
chr2	112841205	112841705	29	CD14 Mono._.MSSA_DU19-01S0004017	4551	IL1B	Distal
chr2	112842499	112842999	6	CD16 Mono._.MRSA_DU19-01S0003542	5845	IL1B	Distal
chr2	112869476	112869976	19	CD14 Mono._.HI_control_AS14-03700	32822	IL1B	Distal
chr2	112870819	112871319	2	CD16 Mono._.MSSA_DU19-01S0003453	34165	IL1B	Distal
chr2	112871371	112871871	3	cDC2._.ANTH_control_BMI0099	34717	IL1B	Distal
chr2	112876965	112877465	2	CD14 Mono._.MRSA_DU19-01S0003542	35755	IL37	Distal
chr2	112879030	112879530	2	CD4 Naive._.HI_control_AS11-18755	33690	IL37	Distal
chr2	112879907	112880407	19	CD14 Mono._.MRSA_DU19-01S0003994	32813	IL37	Distal
chr2	112881115	112881615	30	CD14 Mono._.MRSA_DU19-01S0003549	31605	IL37	Distal
chr2	112884317	112884817	4	CD4 TCM._.MSSA_DU19-01S0003509	28403	IL37	Distal
chr2	112884850	112885350	23	NK._.MSSA_DU19-01S0003462	27870	IL37	Distal
chr2	112887858	112888358	29	CD14 Mono._.MRSA_DU19-01S0003542	24862	IL37	Distal
chr2	112891412	112891912	9	CD14 Mono._.MRSA_DU19-01S0004011	21308	IL37	Distal
chr2	112915233	112915733	2	CD4 TCM._.HI_control_AS09-13278	2511	IL37	Intronic
chr2	112916250	112916750	16	CD8 TEM._.HI_control_AS14-03700	3528	IL37	Intronic
chr2	112916958	112917458	2	CD4 TCM._.HI_control_AS09-13278	4236	IL37	Exonic
chr2	112920875	112921375	30	CD8 TEM._.MRSA_DU19-01S0003978	8153	IL37	Distal
chr2	112923826	112924326	5	CD8 TEM._.MSSA_DU19-01S0003453	11104	IL37	Distal
chr2	112936201	112936701	26	CD14 Mono._.MRSA_DU19-01S0004015	23479	IL37	Distal
chr2	112938863	112939363	6	CD8 TEM._.MRSA_DU19-01S0003992	26141	IL37	Distal
chr2	112941670	112942170	21	CD4 TCM._.MRSA_DU19-01S0003992	28948	IL37	Distal
chr2	112958760	112959260	20	CD4 TCM._.ANTH_control_BMI0095	14192	IL36G	Distal
chr2	112980316	112980816	2	NK._.MRSA_DU19-01S0004015	7362	IL36G	Intronic
chr2	112985053	112985553	18	CD4 Naive._.ANTH_control_BMI0093	12099	IL36G	Exonic
chr2	112995258	112995758	2	CD4 TCM._.ANTH_control_BWJ0023	9952	IL36A	Distal
chr2	112996600	112997100	32	CD4 TCM._.ANTH_control_BWJ0023	8610	IL36A	Distal
chr2	112998780	112999280	2	NK._.MSSA_DU19-01S0003492	6430	IL36A	Distal
chr2	112999620	113000120	2	NK._.MSSA_DU19-01S0004017	5590	IL36A	Distal
chr2	113015885	113016385	2	CD8 TEM._.MRSA_DU19-01S0004015	10673	IL36A	Distal
chr2	113025715	113026215	4	CD14 Mono._.MRSA_DU19-01S0004011	20503	IL36A	Intronic
chr2	113060330	113060830	2	CD14 Mono._.MSSA_DU19-01S0003464	1941	IL36RN	Intronic
chr2	113075038	113075538	2	CD4 Naive._.ANTH_control_BMI0099	7317	IL1F10	Exonic
chr2	113080000	113080500	3	cDC2._.Other	12279	IL1F10	Distal
chr2	113083277	113083777	29	CD14 Mono._.MSSA_DU19-01S0003466	15556	IL1F10	Distal
chr2	113084195	113084695	11	CD16 Mono._.MSSA_DU19-01S0003527	16474	IL1F10	Distal
chr2	113089900	113090400	10	CD16 Mono._.Other	20965	IL1RN	Distal
chr2	113097949	113098449	18	CD16 Mono._.MRSA_DU19-01S0004015	12916	IL1RN	Distal
chr2	113104165	113104665	9	CD14 Mono._.MRSA_DU19-01S0003989	6700	IL1RN	Distal
chr2	113105013	113105513	8	CD14 Mono._.MSSA_DU19-01S0003527	5852	IL1RN	Distal
chr2	113111914	113112414	3	cDC2._.ANTH_control_BWJ0023	1047	IL1RN	Intronic
chr2	113112722	113113222	12	CD16 Mono._.MSSA_DU19-01S0003464	1855	IL1RN	Intronic
chr2	113116206	113116706	19	CD14 Mono._.HI_control_AS09-13278	5339	IL1RN	Intronic
chr2	113117052	113117552	2	CD4 TCM._.HI_control_AS09-13278	6185	IL1RN	Intronic
chr2	113120811	113121311	8	CD16 Mono._.MRSA_DU19-01S0003987	9944	IL1RN	Intronic
chr2	113123142	113123642	3	CD16 Mono._.MRSA_DU19-01S0003542	12275	IL1RN	Intronic
chr2	113124078	113124578	31	CD14 Mono._.MRSA_DU19-01S0003987	13211	IL1RN	Intronic
chr2	113125167	113125667	18	CD14 Mono._.MRSA_DU19-01S0003542	14300	IL1RN	Intronic
chr2	113127286	113127786	22	CD16 Mono._.MSSA_DU19-01S0003464	16419	IL1RN	Intronic
chr2	113128214	113128714	3	CD16 Mono._.ANTH_control_BMI0101	17347	IL1RN	Intronic
chr2	113134804	113135304	2	CD16 Mono._.MSSA_DU19-01S0003464	22270	PSD4	Distal
chr2	113136813	113137313	13	CD4 Naive._.HI_control_AS17-00144	20261	PSD4	Distal
chr2	113138338	113138838	31	CD4 TCM._.MSSA_DU19-01S0004017	18736	PSD4	Distal
chr2	113138930	113139430	2	CD4 TCM._.MSSA_DU19-01S0003453	18144	PSD4	Distal
chr2	113148963	113149463	12	B naive._.HI_control_AS11-18755	8111	PSD4	Distal
chr2	113149777	113150277	2	CD16 Mono._.ANTH_control_BMI0101	7297	PSD4	Distal
chr2	113156304	113156804	2	CD4 TCM._.MSSA_DU19-01S0004017	770	PSD4	Promoter
chr2	113157191	113157691	25	NK._.MRSA_DU19-01S0004013	115	PSD4	Exonic
chr2	113157756	113158256	2	CD4 TCM._.MSSA_DU19-01S0003464	680	PSD4	Intronic
chr2	113158257	113158757	2	CD8 Naive._.MSSA_DU19-01S0003464	1181	PSD4	Intronic
chr2	113167229	113167729	19	CD4 Naive._.HI_control_AS17-00144	10153	PSD4	Intronic
chr2	113168263	113168763	18	CD4 TCM._.HI_control_AS17-00144	11187	PSD4	Intronic
chr2	113168925	113169425	28	CD4 TCM._.HI_control_AS09-13278	11849	PSD4	Intronic
chr2	113172941	113173441	11	CD16 Mono._.MSSA_DU19-01S0003492	15865	PSD4	Intronic
chr2	113173634	113174134	32	CD4 TCM._.HI_control_AS09-13278	16558	PSD4	Intronic
chr2	113174539	113175039	6	CD4 Naive._.MSSA_DU19-01S0004017	17463	PSD4	Intronic
chr2	113175099	113175599	27	NK._.MRSA_DU19-01S0004011	18023	PSD4	Intronic
chr2	113175994	113176494	15	B naive._.HI_control_AS11-18755	18918	PSD4	Intronic
chr2	113178849	113179349	19	NK._.HI_control_AS13-08590	21773	PSD4	Intronic
chr2	113180414	113180914	9	CD8 TEM._.MRSA_DU19-01S0004015	23338	PSD4	Intronic
chr2	113181053	113181553	19	CD14 Mono._.HI_control_AS14-03700	23977	PSD4	Intronic
chr2	113181656	113182156	6	NK._.MSSA_DU19-01S0003492	24580	PSD4	Intronic
chr2	113183029	113183529	4	NK._.MSSA_DU19-01S0003462	25953	PSD4	Exonic
chr2	113184825	113185325	14	CD16 Mono._.MSSA_DU19-01S0003482	26446	PAX8-AS1	Intronic
chr2	113187500	113188000	20	CD14 Mono._.MRSA_DU19-01S0003994	23771	PAX8-AS1	Intronic
chr2	113190826	113191326	9	CD16 Mono._.ANTH_control_BMI0095	20445	PAX8-AS1	Intronic
chr2	113196444	113196944	2	CD4 Naive._.ANTH_control_BMI0099	14827	PAX8-AS1	Intronic
chr2	113197091	113197591	2	CD8 Naive._.MSSA_DU19-01S0003464	14180	PAX8-AS1	Exonic
chr2	113197636	113198136	2	B memory._.ANTH_control_BMI0099	13635	PAX8-AS1	Exonic
chr2	113198442	113198942	3	B naive._.ANTH_control_BMI0094	12829	PAX8-AS1	Exonic
chr2	113199071	113199571	30	CD14 Mono._.MSSA_DU19-01S0003509	12200	PAX8-AS1	Intronic
chr2	113201904	113202404	2	CD14 Mono._.HI_control_AS14-03700	9367	PAX8-AS1	Exonic
chr2	113203866	113204366	32	CD4 TCM._.HI_control_AS09-13278	7405	PAX8-AS1	Exonic
chr2	113211703	113212203	17	CD14 Mono._.MRSA_DU19-01S0003992	430	PAX8-AS1	Intronic
chr2	113212503	113213003	4	CD16 Mono._.MSSA_DU19-01S0003464	1230	PAX8-AS1	Intronic
chr2	113217474	113217974	9	CD16 Mono._.ANTH_control_BMI0101	6201	PAX8-AS1	Exonic
chr2	113218279	113218779	20	CD16 Mono._.MSSA_DU19-01S0003453	7006	PAX8-AS1	Exonic
chr2	113219914	113220414	17	CD16 Mono._.ANTH_control_BMI0101	8641	PAX8-AS1	Exonic
chr2	113225776	113226276	4	CD16 Mono._.ANTH_control_BMI0095	14503	PAX8-AS1	Exonic
chr2	113227651	113228151	2	Platelet._.MRSA_DU19-01S0003542	16378	PAX8-AS1	Intronic
chr2	113230545	113231045	2	cDC2._.ANTH_control_BWJ0023	19272	PAX8-AS1	Intronic
chr2	113232683	113233183	6	CD14 Mono._.HI_control_AS14-03700	21410	PAX8-AS1	Intronic
chr2	113234103	113234603	7	CD14 Mono._.MRSA_DU19-01S0003989	22830	PAX8-AS1	Intronic
chr2	113235545	113236045	26	CD4 TCM._.HI_control_AS14-03700	24272	PAX8-AS1	Exonic
chr2	113238799	113239299	4	CD16 Mono._.MSSA_DU19-01S0003482	27526	PAX8-AS1	Intronic
chr2	113240024	113240524	11	CD14 Mono._.MRSA_DU19-01S0003987	28751	PAX8-AS1	Exonic
chr2	113240807	113241307	24	CD14 Mono._.MRSA_DU19-01S0003989	29534	PAX8-AS1	Exonic
chr2	113246894	113247394	2	CD4 TCM._.MSSA_DU19-01S0004017	31805	PAX8	Intronic
chr2	113249085	113249585	21	CD4 Naive._.MRSA_DU19-01S0003987	29614	PAX8	Intronic
chr2	113249963	113250463	7	CD4 TCM._.MSSA_DU19-01S0003453	28736	PAX8	Intronic
chr2	113251121	113251621	7	NK._.MSSA_DU19-01S0004017	27578	PAX8	Intronic
chr2	113252168	113252668	2	NK._.MSSA_DU19-01S0003527	26531	PAX8	Intronic
chr2	113257469	113257969	17	CD16 Mono._.MSSA_DU19-01S0003482	21230	PAX8	Intronic
chr2	113261171	113261671	17	CD16 Mono._.MSSA_DU19-01S0003482	17528	PAX8	Intronic
chr2	113272975	113273475	8	B naive._.ANTH_control_BMI0095	5724	PAX8	Exonic
chr2	113277075	113277575	5	CD4 Naive._.ANTH_control_BMI0099	1624	PAX8	Intronic
chr2	113277757	113278257	3	CD16 Mono._.MSSA_DU19-01S0003482	942	PAX8	Intronic
chr2	113282949	113283449	27	CD14 Mono._.ANTH_control_BMI0094	4248	PAX8	Distal
chr2	113297518	113298018	9	CD16 Mono._.MSSA_DU19-01S0003453	18817	PAX8	Distal
chr2	113300955	113301455	2	CD16 Mono._.MRSA_DU19-01S0003978	22254	PAX8	Distal
chr2	113309927	113310427	9	CD14 Mono._.MSSA_DU19-01S0003482	31226	PAX8	Distal
chr2	113324173	113324673	4	CD14 Mono._.ANTH_control_BMI0095	45472	PAX8	Distal
chr2	113324706	113325206	7	B naive._.HI_control_AS11-18755	46005	PAX8	Distal
chr2	113325271	113325771	2	CD4 TCM._.MRSA_DU19-01S0004011	46570	PAX8	Distal
chr2	113329374	113329874	2	B naive._.HI_control_AS14-03700	50673	PAX8	Distal
chr2	113334310	113334810	2	CD4 Naive._.MSSA_DU19-01S0003507	55609	PAX8	Distal
chr2	113342580	113343080	29	CD14 Mono._.MSSA_DU19-01S0003509	63879	PAX8	Distal
chr2	113351904	113352404	7	CD16 Mono._.ANTH_control_BMI0101	73203	PAX8	Distal
chr2	113358569	113359069	3	CD4 Naive._.MSSA_DU19-01S0004017	78871	CBWD2	Distal
chr2	113365755	113366255	19	CD16 Mono._.ANTH_control_BMI0095	71685	CBWD2	Distal
chr2	113368550	113369050	15	CD16 Mono._.MRSA_DU19-01S0003987	68890	CBWD2	Distal
chr2	113672485	113672985	5	CD14 Mono._.MSSA_DU19-01S0004017	45505	RABL2A	Distal
chr2	113679441	113679941	15	NK._.ANTH_control_BMI0099	41687	MIR4782	Distal
chr2	113692554	113693054	9	CD4 Naive._.MRSA_DU19-01S0003987	28574	MIR4782	Distal
chr2	113693488	113693988	24	NK._.MRSA_DU19-01S0004013	27640	MIR4782	Distal
chr2	113698988	113699488	10	CD8 TEM._.MRSA_DU19-01S0003987	22140	MIR4782	Distal
chr2	113699547	113700047	3	B naive._.MSSA_DU19-01S0003515	21581	MIR4782	Distal
chr2	113700088	113700588	10	B naive._.ANTH_control_BMI0094	21040	MIR4782	Distal
chr2	113706137	113706637	2	CD8 TEM._.HI_control_AS13-08590	14991	MIR4782	Intronic
chr2	113726897	113727397	7	CD16 Mono._.ANTH_control_BWJ0023	5767	MIR4782	Intronic
chr2	113755428	113755928	4	NK._.MSSA_DU19-01S0003482	1144	SLC35F5	Intronic
chr2	113755932	113756432	23	CD14 Mono._.MRSA_DU19-01S0003978	640	SLC35F5	Exonic
chr2	113756433	113756933	31	CD14 Mono._.MRSA_DU19-01S0003978	139	SLC35F5	Exonic
chr2	113757076	113757576	12	CD14 Mono._.ANTH_control_BMI0101	502	SLC35F5	Promoter
chr2	113765240	113765740	3	CD16 Mono._.MRSA_DU19-01S0003978	8666	SLC35F5	Distal
chr2	113769705	113770205	2	CD4 Naive._.MRSA_DU19-01S0003994	13131	SLC35F5	Distal
chr2	113791901	113792401	5	B naive._.MSSA_DU19-01S0003515	35327	SLC35F5	Distal
chr2	113799408	113799908	4	CD16 Mono._.ANTH_control_BMI0099	42834	SLC35F5	Distal
chr2	113834198	113834698	3	CD16 Mono._.MSSA_DU19-01S0003482	8907	ACTR3-AS1	Intronic
chr2	113846386	113846886	2	CD16 Mono._.ANTH_control_BMI0095	3279	ACTR3-AS1	Distal
chr2	113850540	113851040	11	CD16 Mono._.ANTH_control_BMI0101	7433	ACTR3-AS1	Distal
chr2	113854889	113855389	27	CD14 Mono._.MRSA_DU19-01S0003542	11782	ACTR3-AS1	Distal
chr2	113857418	113857918	26	CD14 Mono._.MRSA_DU19-01S0003994	14311	ACTR3-AS1	Distal
chr2	113858733	113859233	22	CD14 Mono._.MSSA_DU19-01S0003464	15626	ACTR3-AS1	Distal
chr2	113859625	113860125	16	B naive._.MSSA_DU19-01S0003507	16518	ACTR3-AS1	Distal
chr2	113861690	113862190	7	B naive._.ANTH_control_BMI0095	18583	ACTR3-AS1	Distal
chr2	113863118	113863618	20	CD16 Mono._.ANTH_control_BMI0093	20011	ACTR3-AS1	Distal
chr2	113865089	113865589	2	B naive._.ANTH_control_BMI0094	21982	ACTR3-AS1	Distal
chr2	113875408	113875908	7	CD16 Mono._.MSSA_DU19-01S0003482	14301	ACTR3	Distal
chr2	113876075	113876575	8	CD4 Naive._.MRSA_DU19-01S0003992	13634	ACTR3	Distal
chr2	113876722	113877222	30	CD4 Naive._.MSSA_DU19-01S0003482	12987	ACTR3	Distal
chr2	113877862	113878362	26	CD14 Mono._.MRSA_DU19-01S0003978	11847	ACTR3	Distal
chr2	113885426	113885926	7	NK._.MSSA_DU19-01S0003507	4283	ACTR3	Distal
chr2	113886430	113886930	22	CD16 Mono._.ANTH_control_BMI0095	3279	ACTR3	Distal
chr2	113887002	113887502	4	CD14 Mono._.MRSA_DU19-01S0003989	2707	ACTR3	Distal
chr2	113887588	113888088	3	B naive._.Other	2121	ACTR3	Distal
chr2	113888442	113888942	4	CD8 TEM._.MSSA_DU19-01S0003507	1267	ACTR3	Promoter
chr2	113889067	113889567	2	B naive._.ANTH_control_BMI0095	642	ACTR3	Promoter
chr2	113889747	113890247	32	CD4 TCM._.HI_control_AS17-00144	36	ACTR3	Promoter
chr2	113890569	113891069	22	CD16 Mono._.MSSA_DU19-01S0003453	858	ACTR3	Intronic
chr2	113893162	113893662	3	CD4 TCM._.HI_control_AS14-03700	3451	ACTR3	Intronic
chr2	113893713	113894213	3	CD4 TCM._.ANTH_control_BMI0101	4002	ACTR3	Intronic
chr2	113894277	113894777	25	CD14 Mono._.MSSA_DU19-01S0003462	4566	ACTR3	Intronic
chr2	113895151	113895651	4	CD8 TEM._.HI_control_AS13-08590	5440	ACTR3	Intronic
chr2	113896036	113896536	2	CD8 TEM._.MRSA_DU19-01S0003994	6325	ACTR3	Intronic
chr2	113901919	113902419	19	CD14 Mono._.MSSA_DU19-01S0003509	12208	ACTR3	Intronic
chr2	113903145	113903645	2	NK._.ANTH_control_BMI0101	13434	ACTR3	Intronic
chr2	113903684	113904184	4	CD4 TCM._.HI_control_AS17-00144	13973	ACTR3	Intronic
chr2	113905828	113906328	9	CD16 Mono._.MSSA_DU19-01S0003453	16117	ACTR3	Intronic
chr2	113907680	113908180	2	CD8 TEM._.MRSA_DU19-01S0004015	17969	ACTR3	Intronic
chr2	113910273	113910773	14	CD8 TEM._.MRSA_DU19-01S0003987	20562	ACTR3	Intronic
chr2	113913108	113913608	2	NK._.MSSA_DU19-01S0003492	23397	ACTR3	Intronic
chr2	113923570	113924070	16	B naive._.ANTH_control_BMI0095	33859	ACTR3	Intronic
chr2	113950852	113951352	21	CD16 Mono._.MSSA_DU19-01S0003453	28466	LINC01191	Exonic
chr2	113962981	113963481	2	CD14 Mono._.MSSA_DU19-01S0003462	16337	LINC01191	Distal
chr2	113965594	113966094	11	B naive._.HI_control_AS11-18755	13724	LINC01191	Distal
chr2	113966095	113966595	3	CD16 Mono._.MSSA_DU19-01S0003482	13223	LINC01191	Distal
chr2	113966781	113967281	22	CD14 Mono._.MRSA_DU19-01S0003978	12537	LINC01191	Distal
chr2	113976464	113976964	3	cDC2._.ANTH_control_BMI0099	2854	LINC01191	Distal
chr2	113978083	113978583	2	CD16 Mono._.MRSA_DU19-01S0003978	1235	LINC01191	Promoter
chr2	113978798	113979298	2	CD8 TEM._.MSSA_DU19-01S0003482	520	LINC01191	Promoter
chr2	113979622	113980122	4	B naive._.ANTH_control_BMI0093	302	LINC01191	Exonic
chr2	114005004	114005504	2	B naive._.HI_control_AS11-18755	25684	LINC01191	Intronic
chr2	114007385	114007885	5	CD14 Mono._.MRSA_DU19-01S0003992	28065	LINC01191	Distal
chr2	114011659	114012159	6	CD16 Mono._.ANTH_control_BMI0094	32339	LINC01191	Distal
chr2	114067628	114068128	2	CD16 Mono._.MSSA_DU19-01S0003482	88308	LINC01191	Distal
chr2	114119763	114120263	2	CD16 Mono._.MRSA_DU19-01S0003978	140443	LINC01191	Distal
chr2	114135590	114136090	2	CD8 TEM._.HI_control_AS13-08590	156270	LINC01191	Distal
chr2	114293319	114293819	2	CD4 TCM._.MSSA_DU19-01S0004017	148729	DPP10	Distal
chr2	114385994	114386494	2	B naive._.HI_control_AS11-18755	56054	DPP10	Distal
chr2	114386561	114387061	2	B naive._.MSSA_DU19-01S0003507	55487	DPP10	Distal
chr2	114391796	114392296	2	CD8 TEM._.MRSA_DU19-01S0004015	50252	DPP10	Distal
chr2	114405160	114405660	2	CD14 Mono._.MRSA_DU19-01S0003992	36888	DPP10	Distal
chr2	114524529	114525029	2	CD8 TEM._.MRSA_DU19-01S0004015	82479	DPP10	Intronic
chr2	114529969	114530469	2	B naive._.HI_control_AS11-18755	87919	DPP10	Intronic
chr2	114534006	114534506	3	CD14 Mono._.MRSA_DU19-01S0003987	91956	DPP10	Intronic
chr2	114536177	114536677	2	CD4 Naive._.MRSA_DU19-01S0003987	94127	DPP10	Intronic
chr2	114549608	114550108	2	B naive._.MSSA_DU19-01S0003507	107558	DPP10	Intronic
chr2	114551933	114552433	2	B naive._.HI_control_AS11-18755	109883	DPP10	Intronic
chr2	114565105	114565605	2	CD16 Mono._.MSSA_DU19-01S0003482	123055	DPP10	Intronic
chr2	114570279	114570779	2	B naive._.MSSA_DU19-01S0003507	128229	DPP10	Intronic
chr2	114607451	114607951	2	CD4 Naive._.ANTH_control_BMI0093	165401	DPP10	Intronic
chr2	114610619	114611119	2	CD14 Mono._.HI_control_AS09-13278	168569	DPP10	Intronic
chr2	114642120	114642620	5	CD4 Naive._.MRSA_DU19-01S0003989	191177	DPP10-AS3	Intronic
chr2	114646369	114646869	2	CD4 Naive._.MSSA_DU19-01S0004017	186928	DPP10-AS3	Intronic
chr2	114652230	114652730	2	NK._.ANTH_control_BMI0101	181067	DPP10-AS3	Intronic
chr2	114662129	114662629	6	CD4 Naive._.MRSA_DU19-01S0003992	171168	DPP10-AS3	Intronic
chr2	114662670	114663170	3	CD4 Naive._.HI_control_AS09-13278	170627	DPP10-AS3	Intronic
chr2	114684264	114684764	2	CD4 Naive._.HI_control_AS09-13278	149033	DPP10-AS3	Intronic
chr2	114723359	114723859	2	CD4 Naive._.HI_control_AS17-00144	109938	DPP10-AS3	Intronic
chr2	114723995	114724495	2	B naive._.ANTH_control_BMI0095	109302	DPP10-AS3	Intronic
chr2	114751712	114752212	2	MAIT._.ANTH_control_BMI0101	81585	DPP10-AS3	Intronic
chr2	114769852	114770352	2	CD16 Mono._.ANTH_control_BMI0095	63445	DPP10-AS3	Intronic
chr2	114785404	114785904	2	NK._.MSSA_DU19-01S0003462	47893	DPP10-AS3	Intronic
chr2	114837488	114837988	2	CD4 TCM._.HI_control_AS14-03700	4189	DPP10-AS3	Intronic
chr2	114842815	114843315	2	B naive._.HI_control_AS11-18755	9516	DPP10-AS3	Intronic
chr2	114862758	114863258	2	CD4 Naive._.MSSA_DU19-01S0003507	29459	DPP10-AS3	Intronic
chr2	114902499	114902999	2	B naive._.HI_control_AS14-03700	69200	DPP10-AS3	Intronic
chr2	114918193	114918693	3	CD4 Naive._.MSSA_DU19-01S0004017	84894	DPP10-AS3	Intronic
chr2	114931254	114931754	2	MAIT._.ANTH_control_BWJ0023	97955	DPP10-AS3	Intronic
chr2	114955219	114955719	2	MAIT._.ANTH_control_BMI0101	121920	DPP10-AS3	Intronic
chr2	114974411	114974911	3	B naive._.HI_control_AS11-18755	141112	DPP10-AS3	Intronic
chr2	115079473	115079973	2	B naive._.ANTH_control_BMI0095	81619	DPP10-AS1	Intronic
chr2	115116900	115117400	2	CD4 Naive._.MRSA_DU19-01S0003987	44192	DPP10-AS1	Intronic
chr2	115122509	115123009	2	NK._.MRSA_DU19-01S0003542	38583	DPP10-AS1	Intronic
chr2	115127136	115127636	2	CD4 Naive._.MRSA_DU19-01S0003987	33956	DPP10-AS1	Intronic
chr2	115140421	115140921	2	B naive._.HI_control_AS11-18755	20671	DPP10-AS1	Intronic
chr2	115142167	115142667	2	CD14 Mono._.HI_control_AS14-03700	18925	DPP10-AS1	Intronic
chr2	115143743	115144243	2	CD14 Mono._.MRSA_DU19-01S0003992	17349	DPP10-AS1	Intronic
chr2	115161014	115161514	2	CD8 TEM._.HI_control_AS11-18755	78	DPP10-AS1	Promoter
chr2	115161588	115162088	2	CD16 Mono._.MRSA_DU19-01S0003542	494	DPP10-AS1	Promoter
chr2	115162552	115163052	2	CD8 TEM._.MRSA_DU19-01S0004015	1458	DPP10-AS1	Promoter
chr2	115193049	115193549	2	B naive._.MSSA_DU19-01S0003507	31955	DPP10-AS1	Intronic
chr2	115193787	115194287	2	B naive._.HI_control_AS09-13278	32693	DPP10-AS1	Intronic
chr2	115247634	115248134	3	B naive._.HI_control_AS11-18755	86540	DPP10-AS1	Intronic
chr2	115266794	115267294	2	CD4 Naive._.ANTH_control_BMI0093	105700	DPP10-AS1	Intronic
chr2	115312701	115313201	2	CD4 TCM._.HI_control_AS09-13278	151607	DPP10-AS1	Intronic
chr2	115350438	115350938	8	CD14 Mono._.MSSA_DU19-01S0003466	189344	DPP10-AS1	Intronic
chr2	115396588	115397088	2	CD4 Naive._.MRSA_DU19-01S0003549	235494	DPP10-AS1	Intronic
chr2	115400902	115401402	2	MAIT._.ANTH_control_BWJ0023	239808	DPP10-AS1	Intronic
chr2	115401514	115402014	2	MAIT._.ANTH_control_BWJ0023	240420	DPP10-AS1	Intronic
chr2	115432178	115432678	2	Platelet._.MRSA_DU19-01S0004015	271084	DPP10-AS1	Intronic
chr2	115525792	115526292	2	NK._.MRSA_DU19-01S0003542	364698	DPP10-AS1	Exonic
chr2	115530598	115531098	2	B naive._.MSSA_DU19-01S0003464	369504	DPP10-AS1	Intronic
chr2	115638727	115639227	2	CD8 TEM._.ANTH_control_BMI0095	477633	DPP10-AS1	Intronic
chr2	115640511	115641011	2	CD4 Naive._.HI_control_AS11-18755	479417	DPP10-AS1	Intronic
chr2	115662080	115662580	2	Platelet._.MRSA_DU19-01S0004015	500986	DPP10-AS1	Intronic
chr2	115673317	115673817	2	MAIT._.ANTH_control_BWJ0023	512223	DPP10-AS1	Intronic
chr2	115678242	115678742	2	B naive._.ANTH_control_BMI0093	517148	DPP10-AS1	Intronic
chr2	115686014	115686514	2	CD4 Naive._.MRSA_DU19-01S0003987	524920	DPP10-AS1	Intronic
chr2	115714443	115714943	2	B naive._.HI_control_AS11-18755	553349	DPP10-AS1	Intronic
chr2	115714980	115715480	2	B naive._.HI_control_AS11-18755	553886	DPP10-AS1	Intronic
chr2	115726031	115726531	2	MAIT._.MSSA_DU19-01S0003482	564937	DPP10-AS1	Intronic
chr2	115731232	115731732	2	CD4 Naive._.MRSA_DU19-01S0003987	570138	DPP10-AS1	Intronic
chr2	115737091	115737591	2	CD4 Naive._.MSSA_DU19-01S0003509	575997	DPP10-AS1	Intronic
chr2	115744149	115744649	2	CD4 Naive._.MRSA_DU19-01S0003992	583055	DPP10-AS1	Intronic
chr2	115848446	115848946	3	MAIT._.MSSA_DU19-01S0003462	687352	DPP10-AS1	Distal
chr2	115851495	115851995	2	CD4 Naive._.MSSA_DU19-01S0003527	690401	DPP10-AS1	Distal
chr2	115875836	115876336	2	CD14 Mono._.ANTH_control_BMI0094	714742	DPP10-AS1	Distal
chr2	115992968	115993468	2	CD4 Naive._.MRSA_DU19-01S0003987	831874	DPP10-AS1	Distal
chr2	116124101	116124601	2	CD4 Naive._.MRSA_DU19-01S0003978	963007	DPP10-AS1	Distal
chr2	116128600	116129100	2	B naive._.HI_control_AS09-13278	967506	DPP10-AS1	Distal
chr2	116131998	116132498	2	B naive._.HI_control_AS11-18755	970904	DPP10-AS1	Distal
chr2	116142414	116142914	2	B naive._.HI_control_AS11-18755	981320	DPP10-AS1	Distal
chr2	116150441	116150941	2	CD4 Naive._.HI_control_AS17-00144	989347	DPP10-AS1	Distal
chr2	116161284	116161784	3	CD4 Naive._.MSSA_DU19-01S0004017	1000190	DPP10-AS1	Distal
chr2	116184553	116185053	2	NK._.ANTH_control_BMI0101	1023459	DPP10-AS1	Distal
chr2	116186376	116186876	2	CD4 Naive._.HI_control_AS17-00144	1025282	DPP10-AS1	Distal
chr2	116196488	116196988	2	CD4 Naive._.HI_control_AS17-00144	1035394	DPP10-AS1	Distal
chr2	116197122	116197622	2	CD4 Naive._.HI_control_AS17-00144	1036028	DPP10-AS1	Distal
chr2	116200751	116201251	2	CD16 Mono._.ANTH_control_BMI0095	1039657	DPP10-AS1	Distal
chr2	116209030	116209530	2	CD14 Mono._.HI_control_AS09-13278	1047936	DPP10-AS1	Distal
chr2	116211772	116212272	2	CD14 Mono._.HI_control_AS09-13278	1050678	DPP10-AS1	Distal
chr2	116244110	116244610	2	CD4 TCM._.MSSA_DU19-01S0003507	1083016	DPP10-AS1	Distal
chr2	116341002	116341502	2	B naive._.MSSA_DU19-01S0003507	1179908	DPP10-AS1	Distal
chr2	116363445	116363945	3	B naive._.HI_control_AS11-18755	1202351	DPP10-AS1	Distal
chr2	116383165	116383665	2	CD16 Mono._.ANTH_control_BMI0094	1222071	DPP10-AS1	Distal
chr2	116407754	116408254	2	CD8 TEM._.HI_control_AS13-08590	1246660	DPP10-AS1	Distal
chr2	116413169	116413669	2	CD14 Mono._.HI_control_AS09-13278	1252075	DPP10-AS1	Distal
chr2	116444974	116445474	2	NK._.MRSA_DU19-01S0004013	1283880	DPP10-AS1	Distal
chr2	116456095	116456595	2	B naive._.MSSA_DU19-01S0003507	1295001	DPP10-AS1	Distal
chr2	116458684	116459184	2	CD4 Naive._.MRSA_DU19-01S0003992	1297590	DPP10-AS1	Distal
chr2	116483974	116484474	2	CD14 Mono._.HI_control_AS09-13278	1322880	DPP10-AS1	Distal
chr2	116523468	116523968	2	MAIT._.MSSA_DU19-01S0003482	1290931	DDX18	Distal
chr2	116527945	116528445	2	B naive._.HI_control_AS11-18755	1286454	DDX18	Distal
chr2	116530085	116530585	2	CD14 Mono._.HI_control_AS09-13278	1284314	DDX18	Distal
chr2	116592582	116593082	2	NK._.HI_control_AS17-00144	1221817	DDX18	Distal
chr2	116593140	116593640	2	NK._.ANTH_control_BMI0101	1221259	DDX18	Distal
chr2	116608857	116609357	2	CD4 TCM._.MSSA_DU19-01S0004017	1205542	DDX18	Distal
chr2	116617706	116618206	2	CD4 Naive._.MSSA_DU19-01S0003464	1196693	DDX18	Distal
chr2	116651978	116652478	2	CD14 Mono._.HI_control_AS09-13278	1162421	DDX18	Distal
chr2	116655867	116656367	2	CD4 TCM._.HI_control_AS09-13278	1158532	DDX18	Distal
chr2	116657059	116657559	2	CD14 Mono._.MRSA_DU19-01S0003994	1157340	DDX18	Distal
chr2	116708145	116708645	2	CD4 TCM._.HI_control_AS09-13278	1106254	DDX18	Distal
chr2	116709658	116710158	3	B naive._.ANTH_control_BMI0095	1104741	DDX18	Distal
chr2	116721774	116722274	2	NK._.MSSA_DU19-01S0003462	1092625	DDX18	Distal
chr2	116722574	116723074	2	CD4 Naive._.ANTH_control_BMI0094	1091825	DDX18	Distal
chr2	116727017	116727517	2	CD16 Mono._.ANTH_control_BMI0095	1087382	DDX18	Distal
chr2	116741010	116741510	2	B naive._.HI_control_AS11-18755	1073389	DDX18	Distal
chr2	116750339	116750839	2	CD16 Mono._.MSSA_DU19-01S0003482	1064060	DDX18	Distal
chr2	116753544	116754044	2	CD4 Naive._.MSSA_DU19-01S0003507	1060855	DDX18	Distal
chr2	116754188	116754688	3	CD4 Naive._.MSSA_DU19-01S0003453	1060211	DDX18	Distal
chr2	116764053	116764553	2	B naive._.HI_control_AS11-18755	1050346	DDX18	Distal
chr2	116782265	116782765	2	B naive._.HI_control_AS09-13278	1032134	DDX18	Distal
chr2	116814405	116814905	2	NK._.ANTH_control_BMI0101	999994	DDX18	Distal
chr2	116817616	116818116	2	CD4 Naive._.HI_control_AS17-00144	996783	DDX18	Distal
chr2	116821746	116822246	2	CD4 Naive._.HI_control_AS17-00144	992653	DDX18	Distal
chr2	116833106	116833606	2	B naive._.MSSA_DU19-01S0003507	981293	DDX18	Distal
chr2	116841774	116842274	3	NK._.ANTH_control_BMI0101	972625	DDX18	Distal
chr2	116842785	116843285	2	CD4 Naive._.MSSA_DU19-01S0004017	971614	DDX18	Distal
chr2	116854300	116854800	3	CD4 TCM._.MRSA_DU19-01S0003987	960099	DDX18	Distal
chr2	116857018	116857518	2	CD4 Naive._.MRSA_DU19-01S0003987	957381	DDX18	Distal
chr2	116861314	116861814	2	B naive._.HI_control_AS11-18755	953085	DDX18	Distal
chr2	116865786	116866286	2	B naive._.MSSA_DU19-01S0003464	948613	DDX18	Distal
chr2	116867583	116868083	2	B naive._.HI_control_AS11-18755	946816	DDX18	Distal
chr2	116877014	116877514	2	B naive._.HI_control_AS11-18755	937385	DDX18	Distal
chr2	116918196	116918696	2	NK._.HI_control_AS11-18755	896203	DDX18	Distal
chr2	116939949	116940449	2	NK._.MRSA_DU19-01S0004013	874450	DDX18	Distal
chr2	116944794	116945294	2	CD16 Mono._.MRSA_DU19-01S0003987	869605	DDX18	Distal
chr2	116946568	116947068	2	NK._.MRSA_DU19-01S0004013	867831	DDX18	Distal
chr2	116952395	116952895	2	CD4 Naive._.MRSA_DU19-01S0003992	862004	DDX18	Distal
chr2	116952983	116953483	3	NK._.MRSA_DU19-01S0004013	861416	DDX18	Distal
chr2	116980238	116980738	2	NK._.ANTH_control_BMI0101	834161	DDX18	Distal
chr2	116980806	116981306	2	NK._.ANTH_control_BMI0101	833593	DDX18	Distal
chr2	116987137	116987637	2	CD4 Naive._.MRSA_DU19-01S0003987	827262	DDX18	Distal
chr2	116988627	116989127	3	CD4 Naive._.MRSA_DU19-01S0003987	825772	DDX18	Distal
chr2	117029368	117029868	2	CD4 Naive._.HI_control_AS17-00144	785031	DDX18	Distal
chr2	117037869	117038369	2	CD4 Naive._.MRSA_DU19-01S0003987	776530	DDX18	Distal
chr2	117058350	117058850	12	CD14 Mono._.MSSA_DU19-01S0003509	756049	DDX18	Distal
chr2	117068028	117068528	2	CD4 TCM._.HI_control_AS09-13278	746371	DDX18	Distal
chr2	117071145	117071645	2	CD4 Naive._.MSSA_DU19-01S0004017	743254	DDX18	Distal
chr2	117071919	117072419	2	B naive._.HI_control_AS09-13278	742480	DDX18	Distal
chr2	117076926	117077426	3	CD4 Naive._.MRSA_DU19-01S0003987	737473	DDX18	Distal
chr2	117081251	117081751	2	NK._.MSSA_DU19-01S0004017	733148	DDX18	Distal
chr2	117087533	117088033	2	CD4 Naive._.MRSA_DU19-01S0003994	726866	DDX18	Distal
chr2	117155351	117155851	2	CD4 TCM._.MSSA_DU19-01S0003453	659048	DDX18	Distal
chr2	117231502	117232002	2	B naive._.HI_control_AS09-13278	582897	DDX18	Distal
chr2	117232557	117233057	2	B naive._.MRSA_DU19-01S0003542	581842	DDX18	Distal
chr2	117262277	117262777	2	B naive._.MRSA_DU19-01S0003542	552122	DDX18	Distal
chr2	117309205	117309705	2	B naive._.ANTH_control_BMI0095	505194	DDX18	Distal
chr2	117341984	117342484	2	CD4 Naive._.HI_control_AS11-18755	472415	DDX18	Distal
chr2	117360038	117360538	2	Platelet._.MRSA_DU19-01S0004015	454361	DDX18	Distal
chr2	117393086	117393586	2	CD16 Mono._.MSSA_DU19-01S0003464	421313	DDX18	Distal
chr2	117409713	117410213	2	CD4 Naive._.MRSA_DU19-01S0003994	404686	DDX18	Distal
chr2	117445384	117445884	2	CD4 Naive._.Other	369015	DDX18	Distal
chr2	117470196	117470696	2	CD8 TEM._.HI_control_AS11-18755	344203	DDX18	Distal
chr2	117516278	117516778	2	CD4 Naive._.MSSA_DU19-01S0003527	298121	DDX18	Distal
chr2	117679226	117679726	2	CD4 Naive._.HI_control_AS17-00144	135173	DDX18	Distal
chr2	117696745	117697245	2	NK._.ANTH_control_BMI0101	117654	DDX18	Distal
chr2	117722170	117722670	8	NK._.HI_control_AS11-18755	92229	DDX18	Distal
chr2	117730812	117731312	2	CD4 Naive._.MSSA_DU19-01S0004017	83587	DDX18	Distal
chr2	117739855	117740355	2	NK._.ANTH_control_BMI0101	74544	DDX18	Distal
chr2	117758944	117759444	3	CD8 TEM._.HI_control_AS11-18755	55455	DDX18	Distal
chr2	117771749	117772249	2	NK._.MRSA_DU19-01S0004013	42650	DDX18	Distal
chr2	117785664	117786164	7	CD4 Naive._.ANTH_control_BMI0093	28735	DDX18	Distal
chr2	117786492	117786992	2	NK._.MRSA_DU19-01S0004013	27907	DDX18	Distal
chr2	117803881	117804381	18	CD4 TCM._.MSSA_DU19-01S0003507	10518	DDX18	Distal
chr2	117813880	117814380	11	CD4 Naive._.MRSA_DU19-01S0003992	519	DDX18	Promoter
chr2	117814423	117814923	31	CD14 Mono._.HI_control_AS09-13278	22	DDX18	Promoter
chr2	117815089	117815589	10	CD4 Naive._.MRSA_DU19-01S0003992	688	DDX18	Intronic
chr2	117815641	117816141	6	B naive._.Other	1240	DDX18	Intronic
chr2	117816361	117816861	2	CD4 TCM._.HI_control_AS14-03700	1960	DDX18	Intronic
chr2	117817607	117818107	2	CD16 Mono._.MSSA_DU19-01S0003453	3206	DDX18	Intronic
chr2	117820312	117820812	16	NK._.MSSA_DU19-01S0004017	5911	DDX18	Intronic
chr2	117833173	117833673	3	CD4 TCM._.MSSA_DU19-01S0003515	18772	DDX18	Distal
chr2	117835863	117836363	24	NK._.MRSA_DU19-01S0004013	21462	DDX18	Distal
chr2	117836517	117837017	4	NK._.MSSA_DU19-01S0003462	22116	DDX18	Distal
chr2	117852971	117853471	2	MAIT._.MSSA_DU19-01S0003462	38570	DDX18	Distal
chr2	117859348	117859848	2	B naive._.HI_control_AS14-03700	44947	DDX18	Distal
chr2	117917021	117917521	2	B naive._.MSSA_DU19-01S0003464	96861	CCDC93	Exonic
chr2	117917839	117918339	2	NK._.MSSA_DU19-01S0004017	96043	CCDC93	Exonic
chr2	117930692	117931192	24	NK._.ANTH_control_BWJ0023	83190	CCDC93	Intronic
chr2	117931250	117931750	5	NK._.ANTH_control_BWJ0023	82632	CCDC93	Intronic
chr2	117931927	117932427	17	NK._.MSSA_DU19-01S0003466	81955	CCDC93	Intronic
chr2	117956246	117956746	2	NK._.HI_control_AS13-08590	57636	CCDC93	Intronic
chr2	117963421	117963921	2	CD14 Mono._.MSSA_DU19-01S0003509	50461	CCDC93	Intronic
chr2	117979845	117980345	28	CD14 Mono._.HI_control_AS09-13278	34037	CCDC93	Intronic
chr2	117980691	117981191	31	CD14 Mono._.MRSA_DU19-01S0003542	33191	CCDC93	Intronic
chr2	117982588	117983088	4	CD14 Mono._.MRSA_DU19-01S0003987	31294	CCDC93	Intronic
chr2	117988324	117988824	2	CD4 TCM._.HI_control_AS14-03700	25558	CCDC93	Intronic
chr2	117988905	117989405	2	CD8 TEM._.MSSA_DU19-01S0003482	24977	CCDC93	Intronic
chr2	118002724	118003224	2	CD16 Mono._.MRSA_DU19-01S0003987	11158	CCDC93	Intronic
chr2	118003267	118003767	30	CD14 Mono._.HI_control_AS09-13278	10615	CCDC93	Intronic
chr2	118009743	118010243	3	CD16 Mono._.Other	4139	CCDC93	Intronic
chr2	118011524	118012024	4	CD16 Mono._.ANTH_control_BMI0099	2358	CCDC93	Intronic
chr2	118012346	118012846	2	CD14 Mono._.MSSA_DU19-01S0004017	1536	CCDC93	Intronic
chr2	118013281	118013781	16	CD4 Naive._.MRSA_DU19-01S0003987	601	CCDC93	Intronic
chr2	118013879	118014379	31	CD14 Mono._.HI_control_AS09-13278	3	CCDC93	Promoter
chr2	118014542	118015042	18	CD4 TCM._.MSSA_DU19-01S0003453	658	CCDC93	Promoter
chr2	118015684	118016184	18	CD16 Mono._.Other	1800	CCDC93	Promoter
chr2	118016916	118017416	21	CD16 Mono._.MSSA_DU19-01S0003464	3032	CCDC93	Distal
chr2	118020765	118021265	4	CD14 Mono._.MSSA_DU19-01S0003509	6881	CCDC93	Distal
chr2	118031553	118032053	2	B naive._.HI_control_AS11-18755	17669	CCDC93	Distal
chr2	118032348	118032848	21	CD4 TCM._.ANTH_control_BWJ0023	18464	CCDC93	Distal
chr2	118040874	118041374	3	cDC2._.Other	26990	CCDC93	Distal
chr2	118046602	118047102	2	NK._.MRSA_DU19-01S0004011	32718	CCDC93	Distal
chr2	118047152	118047652	2	MAIT._.MSSA_DU19-01S0003462	33268	CCDC93	Distal
chr2	118049752	118050252	14	CD14 Mono._.MRSA_DU19-01S0003987	35868	CCDC93	Distal
chr2	118055424	118055924	21	CD16 Mono._.MSSA_DU19-01S0003492	32799	INSIG2	Distal
chr2	118056141	118056641	30	CD14 Mono._.HI_control_AS09-13278	32082	INSIG2	Distal
chr2	118060033	118060533	12	CD14 Mono._.MRSA_DU19-01S0003994	28190	INSIG2	Distal
chr2	118060646	118061146	2	B memory._.ANTH_control_BWJ0023	27577	INSIG2	Distal
chr2	118061311	118061811	21	CD16 Mono._.ANTH_control_BMI0101	26912	INSIG2	Distal
chr2	118063706	118064206	2	Platelet._.MRSA_DU19-01S0004015	24517	INSIG2	Distal
chr2	118088166	118088666	31	CD14 Mono._.MRSA_DU19-01S0003989	57	INSIG2	Promoter
chr2	118088710	118089210	12	NK._.ANTH_control_BMI0101	485	INSIG2	Intronic
chr2	118089418	118089918	25	CD14 Mono._.MRSA_DU19-01S0003989	1193	INSIG2	Intronic
chr2	118092499	118092999	2	B naive._.Other	4274	INSIG2	Intronic
chr2	118094412	118094912	4	CD4 TCM._.MSSA_DU19-01S0004017	6187	INSIG2	Intronic
chr2	118095531	118096031	5	CD14 Mono._.MRSA_DU19-01S0003549	7306	INSIG2	Intronic
chr2	118097648	118098148	28	CD14 Mono._.MRSA_DU19-01S0003987	9423	INSIG2	Intronic
chr2	118098510	118099010	13	CD16 Mono._.MRSA_DU19-01S0003987	10285	INSIG2	Intronic
chr2	118103936	118104436	23	CD14 Mono._.MRSA_DU19-01S0003992	15711	INSIG2	Intronic
chr2	118104470	118104970	19	CD16 Mono._.ANTH_control_BMI0093	16245	INSIG2	Intronic
chr2	118122611	118123111	22	CD14 Mono._.ANTH_control_BMI0094	34386	INSIG2	Distal
chr2	118124426	118124926	14	CD14 Mono._.ANTH_control_BMI0099	36201	INSIG2	Distal
chr2	118128896	118129396	2	NK._.ANTH_control_BMI0101	40671	INSIG2	Distal
chr2	118129449	118129949	2	NK._.ANTH_control_BMI0101	41224	INSIG2	Distal
chr2	118131081	118131581	4	CD4 TCM._.HI_control_AS17-00144	42856	INSIG2	Distal
chr2	118142488	118142988	4	MAIT._.MSSA_DU19-01S0003527	54263	INSIG2	Distal
chr2	118146248	118146748	2	NK._.ANTH_control_BMI0101	58023	INSIG2	Distal
chr2	118164750	118165250	2	B naive._.HI_control_AS14-03700	76525	INSIG2	Distal
chr2	118169215	118169715	20	CD14 Mono._.HI_control_AS09-13278	80990	INSIG2	Distal
chr2	118184969	118185469	2	CD8 TEM._.MSSA_DU19-01S0003464	96744	INSIG2	Distal
chr2	118185506	118186006	13	CD4 TCM._.HI_control_AS14-03700	97281	INSIG2	Distal
chr2	118186152	118186652	29	CD4 Naive._.HI_control_AS17-00144	97927	INSIG2	Distal
chr2	118188675	118189175	2	CD4 Naive._.MRSA_DU19-01S0003992	100450	INSIG2	Distal
chr2	118190004	118190504	2	CD4 Naive._.MRSA_DU19-01S0003992	101779	INSIG2	Distal
chr2	118197221	118197721	2	CD8 TEM._.MRSA_DU19-01S0003992	108996	INSIG2	Distal
chr2	118198400	118198900	2	CD4 TCM._.MSSA_DU19-01S0003492	110175	INSIG2	Distal
chr2	118202635	118203135	23	CD4 Naive._.ANTH_control_BMI0093	114410	INSIG2	Distal
chr2	118221985	118222485	17	CD4 Naive._.HI_control_AS17-00144	133760	INSIG2	Distal
chr2	118223990	118224490	24	CD8 TEM._.MRSA_DU19-01S0003994	135765	INSIG2	Distal
chr2	118224807	118225307	13	B naive._.HI_control_AS14-03700	136582	INSIG2	Distal
chr2	118227388	118227888	2	B naive._.MSSA_DU19-01S0003507	139163	INSIG2	Distal
chr2	118241352	118241852	2	CD8 TEM._.MSSA_DU19-01S0003509	153127	INSIG2	Distal
chr2	118269122	118269622	2	CD8 TEM._.HI_control_AS09-13278	180897	INSIG2	Distal
chr2	118289609	118290109	2	B naive._.HI_control_AS09-13278	201384	INSIG2	Distal
chr2	118294016	118294516	8	CD14 Mono._.ANTH_control_BMI0095	205791	INSIG2	Distal
chr2	118309943	118310443	29	CD4 Naive._.ANTH_control_BMI0093	221718	INSIG2	Distal
chr2	118310585	118311085	12	CD4 Naive._.ANTH_control_BWJ0023	222360	INSIG2	Distal
chr2	118311823	118312323	2	CD4 Naive._.ANTH_control_BMI0093	223598	INSIG2	Distal
chr2	118313432	118313932	2	CD4 TCM._.MRSA_DU19-01S0003992	225207	INSIG2	Distal
chr2	118323714	118324214	2	MAIT._.MSSA_DU19-01S0003464	235489	INSIG2	Distal
chr2	118346548	118347048	2	CD8 TEM._.MRSA_DU19-01S0004015	258323	INSIG2	Distal
chr2	118385427	118385927	2	CD8 TEM._.MRSA_DU19-01S0003992	297202	INSIG2	Distal
chr2	118390268	118390768	2	CD8 TEM._.MRSA_DU19-01S0004015	302043	INSIG2	Distal
chr2	118429358	118429858	2	NK._.ANTH_control_BMI0101	341133	INSIG2	Distal
chr2	118429862	118430362	2	NK._.MSSA_DU19-01S0004017	341637	INSIG2	Distal
chr2	118464219	118464719	3	CD8 TEM._.MRSA_DU19-01S0003987	375994	INSIG2	Distal
chr2	118466224	118466724	2	CD8 TEM._.HI_control_AS17-00144	377999	INSIG2	Distal
chr2	118484005	118484505	2	CD8 TEM._.MSSA_DU19-01S0003509	363422	EN1	Distal
chr2	118543570	118544070	2	CD14 Mono._.MRSA_DU19-01S0003994	303857	EN1	Distal
chr2	118550562	118551062	2	CD4 Naive._.MRSA_DU19-01S0003989	296865	EN1	Distal
chr2	118562984	118563484	2	CD16 Mono._.ANTH_control_BMI0095	284443	EN1	Distal
chr2	118674256	118674756	2	CD4 Naive._.MRSA_DU19-01S0003542	173171	EN1	Distal
chr2	118683117	118683617	3	MAIT._.MSSA_DU19-01S0003482	164310	EN1	Distal
chr2	118685545	118686045	2	NK._.HI_control_AS11-18755	161882	EN1	Distal
chr2	118690791	118691291	2	CD4 Naive._.HI_control_AS09-13278	156636	EN1	Distal
chr2	118742083	118742583	2	NK._.MSSA_DU19-01S0003492	105344	EN1	Distal
chr2	118750620	118751120	2	B naive._.ANTH_control_BMI0095	96807	EN1	Distal
chr2	118752952	118753452	3	CD14 Mono._.MSSA_DU19-01S0004017	94475	EN1	Distal
chr2	118757853	118758353	2	CD4 Naive._.Other	89574	EN1	Distal
chr2	118787270	118787770	2	NK._.MSSA_DU19-01S0004017	60157	EN1	Distal
chr2	118815581	118816081	2	CD16 Mono._.ANTH_control_BMI0095	31846	EN1	Distal
chr2	118841436	118841936	2	NK._.MRSA_DU19-01S0004011	5991	EN1	Distal
chr2	118842921	118843421	2	B naive._.MSSA_DU19-01S0003507	4506	EN1	Exonic
chr2	118846870	118847370	2	CD4 Naive._.MRSA_DU19-01S0003978	557	EN1	Exonic
chr2	118847597	118848097	2	CD4 Naive._.ANTH_control_BWJ0023	168	EN1	Promoter
chr2	118848467	118848967	2	CD4 Naive._.MRSA_DU19-01S0003989	1038	EN1	Promoter
chr2	118850345	118850845	2	CD4 TCM._.MSSA_DU19-01S0003453	2916	EN1	Distal
chr2	118853439	118853939	2	CD14 Mono._.MRSA_DU19-01S0003992	6010	EN1	Distal
chr2	118854131	118854631	2	CD4 TCM._.ANTH_control_BMI0093	6702	EN1	Distal
chr2	118855583	118856083	30	CD14 Mono._.MSSA_DU19-01S0003509	8154	EN1	Distal
chr2	118856381	118856881	2	CD4 TCM._.MSSA_DU19-01S0003527	8952	EN1	Distal
chr2	118857589	118858089	3	CD4 TCM._.MRSA_DU19-01S0004013	10160	EN1	Distal
chr2	118861673	118862173	2	CD14 Mono._.HI_control_AS09-13278	14244	EN1	Distal
chr2	118865065	118865565	10	CD14 Mono._.MRSA_DU19-01S0003994	17636	EN1	Distal
chr2	118878502	118879002	26	CD14 Mono._.MRSA_DU19-01S0003542	31073	EN1	Distal
chr2	118881459	118881959	16	CD16 Mono._.ANTH_control_BMI0095	34030	EN1	Distal
chr2	118882581	118883081	23	CD4 Naive._.HI_control_AS17-00144	35152	EN1	Distal
chr2	118902045	118902545	5	CD14 Mono._.MSSA_DU19-01S0003527	39870	MARCO	Distal
chr2	118902635	118903135	30	CD14 Mono._.HI_control_AS09-13278	39280	MARCO	Distal
chr2	118903401	118903901	8	CD14 Mono._.MSSA_DU19-01S0003464	38514	MARCO	Distal
chr2	118904043	118904543	4	CD14 Mono._.MRSA_DU19-01S0004015	37872	MARCO	Distal
chr2	118913828	118914328	7	CD16 Mono._.MRSA_DU19-01S0003978	28087	MARCO	Distal
chr2	118925845	118926345	7	CD14 Mono._.MRSA_DU19-01S0003542	16070	MARCO	Distal
chr2	118928777	118929277	14	CD14 Mono._.MRSA_DU19-01S0004013	13138	MARCO	Distal
chr2	118936246	118936746	31	CD14 Mono._.MSSA_DU19-01S0003509	5669	MARCO	Distal
chr2	118936873	118937373	26	CD14 Mono._.MRSA_DU19-01S0003994	5042	MARCO	Distal
chr2	118939844	118940344	11	CD14 Mono._.MRSA_DU19-01S0003994	2071	MARCO	Distal
chr2	118940369	118940869	31	CD14 Mono._.MRSA_DU19-01S0003994	1546	MARCO	Promoter
chr2	118945876	118946376	28	CD14 Mono._.MSSA_DU19-01S0003462	3959	MARCO	Intronic
chr2	118948203	118948703	17	CD14 Mono._.MRSA_DU19-01S0003987	6286	MARCO	Intronic
chr2	118950985	118951485	4	CD16 Mono._.MSSA_DU19-01S0003464	9068	MARCO	Intronic
chr2	118951756	118952256	4	CD14 Mono._.MRSA_DU19-01S0004015	9839	MARCO	Intronic
chr2	118952960	118953460	5	CD14 Mono._.MRSA_DU19-01S0003987	11043	MARCO	Intronic
chr2	118954030	118954530	12	CD14 Mono._.MRSA_DU19-01S0003987	12113	MARCO	Intronic
chr2	118954707	118955207	30	CD14 Mono._.MRSA_DU19-01S0003994	12790	MARCO	Intronic
chr2	118956852	118957352	4	CD16 Mono._.ANTH_control_BMI0093	14935	MARCO	Intronic
chr2	118967944	118968444	22	CD14 Mono._.MSSA_DU19-01S0004017	26027	MARCO	Intronic
chr2	118968838	118969338	15	CD14 Mono._.MSSA_DU19-01S0003462	26921	MARCO	Intronic
chr2	118969915	118970415	4	CD14 Mono._.MRSA_DU19-01S0003542	27998	MARCO	Exonic
chr2	118970665	118971165	30	CD14 Mono._.MRSA_DU19-01S0004015	28748	MARCO	Intronic
chr2	118971629	118972129	3	CD14 Mono._.MRSA_DU19-01S0003987	29712	MARCO	Intronic
chr2	118973909	118974409	31	CD14 Mono._.MSSA_DU19-01S0003462	31992	MARCO	Intronic
chr2	118979037	118979537	4	CD14 Mono._.HI_control_AS14-03700	37120	MARCO	Intronic
chr2	118984568	118985068	2	B naive._.HI_control_AS11-18755	42651	MARCO	Intronic
chr2	118985491	118985991	3	CD16 Mono._.ANTH_control_BMI0101	43574	MARCO	Intronic
chr2	118986671	118987171	12	CD14 Mono._.HI_control_AS17-00144	44754	MARCO	Intronic
chr2	118987919	118988419	3	CD14 Mono._.MRSA_DU19-01S0003992	46002	MARCO	Intronic
chr2	118993066	118993566	11	CD14 Mono._.MRSA_DU19-01S0003542	51149	MARCO	Intronic
chr2	119004551	119005051	8	CD14 Mono._.MRSA_DU19-01S0003987	62634	MARCO	Distal
chr2	119008064	119008564	8	CD14 Mono._.MSSA_DU19-01S0003453	66147	MARCO	Distal
chr2	119011369	119011869	24	CD14 Mono._.MRSA_DU19-01S0003542	69452	MARCO	Distal
chr2	119011887	119012387	4	CD14 Mono._.MRSA_DU19-01S0003987	69970	MARCO	Distal
chr2	119013655	119014155	16	CD14 Mono._.MRSA_DU19-01S0003994	71738	MARCO	Distal
chr2	119026092	119026592	2	NK._.ANTH_control_BMI0101	84175	MARCO	Distal
chr2	119029490	119029990	2	CD8 TEM._.MSSA_DU19-01S0003462	87573	MARCO	Distal
chr2	119030153	119030653	2	B naive._.MSSA_DU19-01S0003507	88236	MARCO	Distal
chr2	119064835	119065335	2	CD16 Mono._.ANTH_control_BMI0099	93803	C1QL2	Distal
chr2	119111627	119112127	7	CD14 Mono._.MRSA_DU19-01S0003542	47011	C1QL2	Distal
chr2	119117360	119117860	2	B naive._.ANTH_control_BMI0093	41278	C1QL2	Distal
chr2	119123078	119123578	2	CD8 TEM._.MRSA_DU19-01S0004015	35560	C1QL2	Distal
chr2	119123914	119124414	3	CD14 Mono._.HI_control_AS09-13278	34724	C1QL2	Distal
chr2	119125288	119125788	2	CD4 Naive._.MSSA_DU19-01S0003466	33350	C1QL2	Distal
chr2	119126509	119127009	10	CD14 Mono._.MSSA_DU19-01S0003462	32129	C1QL2	Distal
chr2	119128367	119128867	2	B naive._.MSSA_DU19-01S0003466	30271	C1QL2	Distal
chr2	119129465	119129965	2	CD16 Mono._.ANTH_control_BMI0095	29173	C1QL2	Distal
chr2	119133554	119134054	2	CD16 Mono._.MSSA_DU19-01S0003482	25084	C1QL2	Distal
chr2	119135546	119136046	3	CD8 TEM._.HI_control_AS14-03700	23092	C1QL2	Distal
chr2	119136078	119136578	4	CD14 Mono._.MRSA_DU19-01S0003542	22560	C1QL2	Distal
chr2	119140765	119141265	2	CD4 TCM._.HI_control_AS14-03700	17873	C1QL2	Distal
chr2	119144875	119145375	2	CD16 Mono._.MRSA_DU19-01S0003987	13763	C1QL2	Distal
chr2	119148621	119149121	2	CD8 TEM._.MSSA_DU19-01S0003482	10017	C1QL2	Distal
chr2	119150312	119150812	2	CD14 Mono._.HI_control_AS11-18755	8326	C1QL2	Distal
chr2	119153804	119154304	3	CD16 Mono._.ANTH_control_BMI0095	4834	C1QL2	Distal
chr2	119155697	119156197	2	CD4 TCM._.MSSA_DU19-01S0003453	2941	C1QL2	Distal
chr2	119159803	119160303	2	CD14 Mono._.HI_control_AS09-13278	1163	C1QL2	Promoter
chr2	119161331	119161831	2	CD16 Mono._.ANTH_control_BMI0095	2691	C1QL2	Distal
chr2	119167215	119167715	2	CD16 Mono._.MRSA_DU19-01S0003978	8575	C1QL2	Distal
chr2	119168286	119168786	2	CD8 TEM._.MRSA_DU19-01S0003994	9646	C1QL2	Distal
chr2	119171639	119172139	2	CD4 TCM._.MSSA_DU19-01S0004017	12999	C1QL2	Distal
chr2	119174403	119174903	15	CD16 Mono._.MSSA_DU19-01S0003453	15763	C1QL2	Distal
chr2	119177727	119178227	2	CD4 TCM._.MSSA_DU19-01S0004017	19087	C1QL2	Distal
chr2	119182133	119182633	2	CD4 Naive._.HI_control_AS17-00144	23493	C1QL2	Distal
chr2	119191374	119191874	2	CD16 Mono._.ANTH_control_BMI0095	32206	STEAP3	Distal
chr2	119196926	119197426	2	CD16 Mono._.ANTH_control_BMI0095	26654	STEAP3	Distal
chr2	119199207	119199707	3	CD4 TCM._.MRSA_DU19-01S0003987	24373	STEAP3	Distal
chr2	119203027	119203527	2	CD16 Mono._.MRSA_DU19-01S0003987	20553	STEAP3	Distal
chr2	119204331	119204831	3	CD4 Naive._.MSSA_DU19-01S0004017	19249	STEAP3	Distal
chr2	119205384	119205884	2	CD16 Mono._.ANTH_control_BMI0095	18196	STEAP3	Distal
chr2	119206569	119207069	2	CD16 Mono._.MRSA_DU19-01S0003987	17011	STEAP3	Distal
chr2	119208621	119209121	2	CD16 Mono._.MRSA_DU19-01S0003987	14959	STEAP3	Distal
chr2	119209813	119210313	3	CD16 Mono._.MRSA_DU19-01S0003987	13767	STEAP3	Distal
chr2	119210677	119211177	2	CD16 Mono._.ANTH_control_BMI0095	12903	STEAP3	Distal
chr2	119221092	119221592	2	CD16 Mono._.MRSA_DU19-01S0003987	2488	STEAP3	Distal
chr2	119221927	119222427	2	CD16 Mono._.MRSA_DU19-01S0003987	1653	STEAP3	Promoter
chr2	119223436	119223936	28	CD14 Mono._.ANTH_control_BMI0094	144	STEAP3	Promoter
chr2	119224180	119224680	13	CD14 Mono._.MRSA_DU19-01S0003542	598	STEAP3	Intronic
chr2	119224994	119225494	2	B naive._.ANTH_control_BMI0094	1412	STEAP3	Intronic
chr2	119225938	119226438	2	CD14 Mono._.MRSA_DU19-01S0003992	2356	STEAP3	Intronic
chr2	119231960	119232460	16	CD14 Mono._.MRSA_DU19-01S0003989	8378	STEAP3	Intronic
chr2	119233280	119233780	3	CD14 Mono._.MRSA_DU19-01S0003989	9698	STEAP3	Intronic
chr2	119235696	119236196	2	CD8 TEM._.MRSA_DU19-01S0003994	12114	STEAP3	Intronic
chr2	119236324	119236824	2	CD14 Mono._.HI_control_AS09-13278	12496	STEAP3-AS1	Intronic
chr2	119237379	119237879	2	NK._.MSSA_DU19-01S0003482	11441	STEAP3-AS1	Intronic
chr2	119245023	119245523	2	NK._.MSSA_DU19-01S0003492	3797	STEAP3-AS1	Exonic
chr2	119247161	119247661	2	B naive._.MSSA_DU19-01S0003464	1659	STEAP3-AS1	Intronic
chr2	119248511	119249011	2	CD16 Mono._.ANTH_control_BMI0095	309	STEAP3-AS1	Exonic
chr2	119263523	119264023	11	CD14 Mono._.ANTH_control_BMI0094	14701	STEAP3-AS1	Exonic
chr2	119265129	119265629	5	B naive._.ANTH_control_BMI0095	16307	STEAP3-AS1	Exonic
chr2	119280708	119281208	4	CD14 Mono._.MRSA_DU19-01S0003987	31886	STEAP3-AS1	Distal
chr2	119282525	119283025	20	CD16 Mono._.ANTH_control_BMI0095	33703	STEAP3-AS1	Distal
chr2	119283913	119284413	31	CD14 Mono._.MRSA_DU19-01S0003994	35091	STEAP3-AS1	Distal
chr2	119289612	119290112	9	NK._.HI_control_AS17-00144	40790	STEAP3-AS1	Distal
chr2	119290796	119291296	7	CD8 TEM._.ANTH_control_BMI0095	41974	STEAP3-AS1	Distal
chr2	119292140	119292640	10	NK._.ANTH_control_BMI0095	43318	STEAP3-AS1	Distal
chr2	119310820	119311320	3	CD14 Mono._.HI_control_AS17-00144	55611	C2orf76	Intronic
chr2	119326876	119327376	25	CD14 Mono._.MRSA_DU19-01S0003992	39555	C2orf76	Intronic
chr2	119337126	119337626	2	B naive._.MSSA_DU19-01S0003507	29305	C2orf76	Intronic
chr2	119338499	119338999	2	NK._.MSSA_DU19-01S0003466	27932	C2orf76	Intronic
chr2	119339201	119339701	13	B naive._.HI_control_AS11-18755	27230	C2orf76	Intronic
chr2	119339971	119340471	2	CD4 TCM._.HI_control_AS14-03700	26460	C2orf76	Exonic
chr2	119352304	119352804	7	B naive._.ANTH_control_BMI0093	14127	C2orf76	Intronic
chr2	119355311	119355811	4	cDC2._.ANTH_control_BMI0099	11120	C2orf76	Intronic
chr2	119355826	119356326	4	cDC2._.ANTH_control_BMI0099	10605	C2orf76	Intronic
chr2	119361841	119362341	2	cDC2._.ANTH_control_BMI0099	4590	C2orf76	Intronic
chr2	119366144	119366644	27	CD4 Naive._.MSSA_DU19-01S0004017	287	C2orf76	Promoter
chr2	119366664	119367164	31	CD14 Mono._.HI_control_AS09-13278	6	DBI	Promoter
chr2	119367193	119367693	28	CD14 Mono._.MRSA_DU19-01S0003542	521	DBI	Promoter
chr2	119367735	119368235	14	CD14 Mono._.MRSA_DU19-01S0004011	1063	DBI	Promoter
chr2	119368884	119369384	2	B memory._.ANTH_control_BWJ0023	2212	DBI	Intronic
chr2	119387655	119388155	30	CD14 Mono._.MRSA_DU19-01S0003989	20983	DBI	Distal
chr2	119389483	119389983	6	CD14 Mono._.MRSA_DU19-01S0003989	22811	DBI	Distal
chr2	119396719	119397219	2	CD8 TEM._.HI_control_AS13-08590	30047	DBI	Distal
chr2	119400007	119400507	2	CD8 TEM._.HI_control_AS13-08590	29643	TMEM37	Distal
chr2	119404080	119404580	2	CD8 TEM._.HI_control_AS13-08590	25570	TMEM37	Distal
chr2	119407129	119407629	2	CD4 Naive._.MSSA_DU19-01S0003464	22521	TMEM37	Distal
chr2	119407652	119408152	17	CD14 Mono._.ANTH_control_BMI0094	21998	TMEM37	Distal
chr2	119416308	119416808	3	B naive._.ANTH_control_BWJ0023	13342	TMEM37	Distal
chr2	119420840	119421340	2	CD8 TEM._.HI_control_AS13-08590	8810	TMEM37	Distal
chr2	119424287	119424787	2	CD4 Naive._.MSSA_DU19-01S0003482	5363	TMEM37	Distal
chr2	119427065	119427565	2	CD4 TCM._.HI_control_AS14-03700	2585	TMEM37	Distal
chr2	119427587	119428087	2	CD4 TCM._.HI_control_AS14-03700	2063	TMEM37	Distal
chr2	119430955	119431455	7	B naive._.HI_control_AS09-13278	1303	TMEM37	Intronic
chr2	119431491	119431991	9	B naive._.HI_control_AS09-13278	1839	TMEM37	Intronic
chr2	119432374	119432874	5	CD16 Mono._.ANTH_control_BMI0101	2722	TMEM37	Intronic
chr2	119435141	119435641	3	CD4 TCM._.HI_control_AS14-03700	5489	TMEM37	Intronic
chr2	119435843	119436343	2	CD4 TCM._.HI_control_AS14-03700	6191	TMEM37	Intronic
chr2	119439029	119439529	2	CD8 TEM._.HI_control_AS13-08590	9377	TMEM37	Distal
chr2	119439532	119440032	2	CD8 TEM._.HI_control_AS13-08590	9880	TMEM37	Distal
chr2	119454886	119455386	2	CD8 TEM._.HI_control_AS13-08590	25234	TMEM37	Intronic
chr2	119458040	119458540	2	CD16 Mono._.MRSA_DU19-01S0003987	28388	TMEM37	Intronic
chr2	119462254	119462754	2	NK._.MSSA_DU19-01S0004017	32602	TMEM37	Intronic
chr2	119472298	119472798	2	NK._.ANTH_control_BMI0101	42646	TMEM37	Intronic
chr2	119476154	119476654	25	CD14 Mono._.MRSA_DU19-01S0003994	46502	TMEM37	Intronic
chr2	119479078	119479578	2	CD16 Mono._.MSSA_DU19-01S0003482	45972	SCTR	Exonic
chr2	119481271	119481771	2	B naive._.MSSA_DU19-01S0003464	43779	SCTR	Intronic
chr2	119483051	119483551	23	CD14 Mono._.MRSA_DU19-01S0003992	41999	SCTR	Intronic
